## Supplemental- Analyzed Data 2 for "Specialty-type and state-level variation in paroxetine use among older adult patients" (part 67 of 86)

### Sheet: 2016 (continued)
Prscrbr_NPI	Prscrbr_Last_Org_Name	Prscrbr_First_Name	Prscrbr_City	Prscrbr_State_Abrvtn	Prscrbr_State_FIPS	Prscrbr_Type	Prscrbr_Type_Src	Brnd_Name	Gnrc_Name	Tot_Clms	Tot_30day_Fills	Tot_Day_Suply	Tot_Drug_Cst	Tot_Benes	GE65_Sprsn_Flag	GE65_Tot_Clms	GE65_Tot_30day_Fills	GE65_Tot_Drug_Cst	GE65_Tot_Day_Suply	GE65_Bene_Sprsn_Flag	GE65_Tot_Benes						Number of Prescriptions						Number of Presc / 1000 Aged Enrollees						1000	Cost								Number of Prescriptions						% paroxetine prescriptions from specialty						% paroxetine prescriptions from specialty / % medicare providers in specialty
1689749475	Horodysky	Orest	Frankfort	IL	17	Internal Medicine	S	Paroxetine Hcl	Paroxetine Hcl	11	13	390	77.95			11	13	77.95	390	*
1689750341	Mulvey	Suzanne	Spokane Valley	WA	53	Pharmacist	T	Paroxetine Hcl	Paroxetine Hcl	11	11	330	84.18		*					*
1689751455	Young	Michelle	Commack	NY	36	Family Practice	S	Paroxetine Hcl	Paroxetine Hcl	26	26	618	260.34			26	26	260.34	618	*
1689751638	San Miguel	Xavier	Elmhurst	NY	36	Psychiatry & Neurology	T	Paroxetine Hcl	Paroxetine Hcl	130	147	4380	743.58	18		102	118	622.6	3510	#
1689751646	Patel	Parag	Marlton	NJ	34	Family Practice	S	Paroxetine Hcl	Paroxetine Hcl	15	35	1050	175.87		#					*
1689751828	Bartley	Nancy	Alcoa	TN	47	Family Practice	S	Paroxetine Hcl	Paroxetine Hcl	32	56	1680	483.6		#					*
1689752032	Ma	Joseph	Flushing	NY	36	Cardiovascular Disease (Cardiology)	S	Paroxetine Hcl	Paroxetine Hcl	17	27	810	118.32			17	27	118.32	810	*
1689752123	Charles	Waldeck	Gilbert	AZ	4	Psychiatry	S	Paroxetine Hcl	Paroxetine Hcl	15	23	690	117.21		*					*
1689752412	Crisostomo	Eric	Fairfield	CA	6	Internal Medicine	S	Paroxetine Hcl	Paroxetine Hcl	11	33.7	1010	159.82		*					*
1689752586	Jiang	Lin	Stockton	CA	6	Family Practice	S	Paroxetine Hcl	Paroxetine Hcl	13	43.3	1300	274.21			13	43.3	274.21	1300	*
1689753352	Opechowski	Jaroslaw	Mesa	AZ	4	Psychiatry	S	Paroxetine Hcl	Paroxetine Hcl	50	121	3614	771.36	14	#					#
1689753923	Griffin	John	Greensboro	NC	37	Internal Medicine	S	Paroxetine Hcl	Paroxetine Hcl	35	99	2970	490.02		#					*
1689754137	Flaming	Patrice	Newton	KS	20	Certified Clinical Nurse Specialist	S	Paroxetine Hcl	Paroxetine Hcl	11	11	294	98.8			0	0	0	0	#
1689754426	Golzari	Iraj	Venice	FL	12	Family Practice	S	Paroxetine Hcl	Paroxetine Hcl	77	199.7	5967	1398.62	20		64	178.7	1126.42	5337	#
1689754491	Yurberg	Emily	New York	NY	36	Internal Medicine	S	Paroxetine Hcl	Paroxetine Hcl	19	19	282	113.36			19	19	113.36	282	*
1689754665	Olelewe	Sarah	Hawthorne	CA	6	Geriatric Medicine	S	Paroxetine Hcl	Paroxetine Hcl	23	39	1170	143.85		#					*
1689754822	Butler	Leon	Louisville	KY	21	Internal Medicine	S	Paroxetine Hcl	Paroxetine Hcl	236	236	6793	3139.02	37		209	209	2693.81	6014	#
1689755126	Cabrera Delgado	Fernando	Bayamon	PR	72	Neuromusculoskeletal Medicine, Sports Medicine	T	Paroxetine Hcl	Paroxetine Hcl	89	93	2790	667.92	13		51	51	305.26	1530	*
1689755811	Shannon	Kathy	Forks	WA	53	Nurse Practitioner	S	Paroxetine Hcl	Paroxetine Hcl	13	39	1170	292.46			13	39	292.46	1170	*
1689756751	Tullis	Kenneth	Memphis	TN	47	Psychiatry	S	Paroxetine Hcl	Paroxetine Hcl	13	21	630	193.6			13	21	193.6	630	*
1689756942	Miller	Emily	Sumter	SC	45	Physician Assistant	S	Paroxetine Hcl	Paroxetine Hcl	15	19	570	113.22		#					*
1689757213	Nouhi	Sepeideh	Westminster	CO	8	Family Practice	S	Paroxetine Hcl	Paroxetine Hcl	17	44	1293	306.15		#					*
1689757643	Cohen	Michael	Great Neck	NY	36	Pulmonary Disease	S	Paroxetine Er	Paroxetine Hcl	14	14	420	1422.15			14	14	1422.15	420	*
1689757643	Cohen	Michael	Great Neck	NY	36	Pulmonary Disease	S	Paroxetine Hcl	Paroxetine Hcl	31	45	1350	533.28			31	45	533.28	1350	*
1689757684	Erb	Kent	Sheridan	IN	18	Family Practice	S	Paroxetine Hcl	Paroxetine Hcl	15	19	570	144.34			15	19	144.34	570	*
1689758054	Mcbee	Sarah	Monroe	GA	13	Internal Medicine	S	Paroxetine Hcl	Paroxetine Hcl	62	106.6	3198	685.93	18		42	66.6	394.01	1998	#
1689758211	Glicksteen	Gary	Jacksonville	FL	12	Internal Medicine	S	Paroxetine Hcl	Paroxetine Hcl	37	73	2190	486.1			37	73	486.1	2190	*
1689758690	Rocourt	Marissa	Melbourne	FL	12	Internal Medicine	S	Paroxetine Hcl	Paroxetine Hcl	45	107	3210	1313.69	11		31	71	694.52	2130	*
1689759359	Pham	Tan	Fremont	CA	6	Family Practice	S	Paroxetine Hcl	Paroxetine Hcl	14	38.7	1160	264.35			14	38.7	264.35	1160	*
1689759441	Rahman	Shafiq	W Hazleton	PA	42	Psychiatry	S	Paroxetine Hcl	Paroxetine Hcl	92	92	2618	509.49			57	57	351.61	1620	*
1689759748	Braicu	Calin	Montgomery	AL	1	Family Practice	S	Paroxetine Hcl	Paroxetine Hcl	12	12	360	57.04			0	0	0	0	#
1689759946	Thotakura	Umalakshmi	Winston Salem	NC	37	Psychiatry	S	Paroxetine Hcl	Paroxetine Hcl	30	37.3	1119	252.72			13	17.5	115.25	525	*
1689760910	Tiago	Cristina	Trumbull	CT	9	Nurse Practitioner	S	Paroxetine Hcl	Paroxetine Hcl	12	32	960	270.02			12	32	270.02	960	*
1689761280	Brock	Charles	Cleveland	MS	28	Family Practice	S	Paroxetine Hcl	Paroxetine Hcl	42	66	1980	297.63	12	#					*
1689761454	Dolan	Jeannine	Ontario	NY	36	Family Practice	S	Paroxetine Hcl	Paroxetine Hcl	15	29	870	378.59		*					*
1689761751	Wenderoth	Suzanne	West Reading	PA	42	Internal Medicine	S	Paroxetine Hcl	Paroxetine Hcl	11	11	330	65.73		*					*
1689761959	Mugg	William	So Hadley	MA	25	Internal Medicine	S	Paroxetine Hcl	Paroxetine Hcl	45	62	1860	426.73			33	50	371.53	1500	*
1689761991	Wolery	Laura	Dublin	OH	39	Internal Medicine	S	Paroxetine Hcl	Paroxetine Hcl	18	42	1260	243.15		#					*
1689762114	Heidelbaugh	Joel	Ypsilanti	MI	26	Family Practice	S	Paroxetine Hcl	Paroxetine Hcl	23	32.5	974	134.05			12	20	96	600	*
1689762114	Heidelbaugh	Joel	Ypsilanti	MI	26	Family Practice	S	Pexeva	Paroxetine Mesylate	12	12	360	8060.2			0	0	0	0	#
1689762205	Cahn	David	San Jose	CA	6	Family Practice	S	Paroxetine Er	Paroxetine Hcl	13	29	870	3209.49		*					*
1689762338	Schertzer	Eric	Plantation	FL	12	Family Practice	S	Paroxetine Hcl	Paroxetine Hcl	75	115	3425	622.72			75	115	622.72	3425	*
1689762445	Patel	Sadan	Scottsdale	AZ	4	Internal Medicine	S	Paroxetine Hcl	Paroxetine Hcl	121	227	6775	2192.5	40		121	227	2192.5	6775		40
1689762684	Ansari	Ishrat	Murfreesboro	TN	47	Internal Medicine	S	Paroxetine Hcl	Paroxetine Hcl	15	15.5	417	154.38			0	0	0	0	#
1689762775	Sirken	Steven	Cherry Hill	NJ	34	Family Practice	S	Paroxetine Hcl	Paroxetine Hcl	12	32	960	325.73			12	32	325.73	960	*
1689763047	Peters	Adam	Cody	WY	56	Family Practice	S	Paroxetine Hcl	Paroxetine Hcl	25	69	2070	387.96		#					*
1689763096	Nehorayan	Marc	Van Nuys	CA	6	Psychiatry & Neurology	T	Paroxetine Hcl	Paroxetine Hcl	18	18	540	121.8			0	0	0	0	#
1689763633	Sanders	F Stuart	Demorest	GA	13	Internal Medicine	S	Paroxetine Hcl	Paroxetine Hcl	36	54	1620	449.42		#					*
1689764029	Pyevich	Danielle	Phoenix	AZ	4	Psychiatry	S	Paroxetine Hcl	Paroxetine Hcl	17	17	502	122.9		*					*
1689764466	Winzelberg	Neal	Brick	NJ	34	Gastroenterology	S	Paroxetine Hcl	Paroxetine Hcl	25	45	1320	208.71			25	45	208.71	1320	*
1689765059	Lomis	Van	Baltimore	MD	24	Internal Medicine	S	Paroxetine Hcl	Paroxetine Hcl	21	59	1770	507.14		#					*
1689765455	Martin	David	Tulsa	OK	40	Internal Medicine	S	Paroxetine Er	Paroxetine Hcl	11	11	330	1397.14			11	11	1397.14	330	*
1689765455	Martin	David	Tulsa	OK	40	Internal Medicine	S	Paroxetine Hcl	Paroxetine Hcl	27	47	1410	276.49			27	47	276.49	1410	*
1689765489	Zetin	Mark	Garden Grove	CA	6	Psychiatry	S	Paroxetine Hcl	Paroxetine Hcl	14	28	840	219.73			14	28	219.73	840	*
1689765521	Lewis	Blair	New York	NY	36	Gastroenterology	S	Paroxetine Hcl	Paroxetine Hcl	16	22	660	152.65			16	22	152.65	660	*
1689765620	Axelrad	Paul	Howell	NJ	34	Internal Medicine	S	Paroxetine Er	Paroxetine Hcl	11	11	330	833.69			11	11	833.69	330	*
1689765992	Almiron	Sylvester	West Nyack	NY	36	Internal Medicine	S	Paroxetine Hcl	Paroxetine Hcl	59	61	1830	587.28			59	61	587.28	1830	*
1689766834	Loetscher	Cheryl	Lewiston	ID	16	Nurse Practitioner	S	Paroxetine Hcl	Paroxetine Hcl	33	48.7	1460	230.26		#					*
1689767790	Creedon	Kathleen	Sandy Creek	NY	36	Nurse Practitioner	S	Paroxetine Er	Paroxetine Hcl	15	15	435	1714.93			15	15	1714.93	435	*
1689767790	Creedon	Kathleen	Sandy Creek	NY	36	Nurse Practitioner	S	Paroxetine Hcl	Paroxetine Hcl	26	34	1020	178.23		#					*
1689768558	Mallozzi	Angelo	Stamford	CT	9	Family Practice	S	Paroxetine Er	Paroxetine Hcl	12	12	360	2977.07			12	12	2977.07	360	*
1689768558	Mallozzi	Angelo	Stamford	CT	9	Family Practice	S	Paroxetine Hcl	Paroxetine Hcl	43	44	1320	338.77			43	44	338.77	1320	*
1689769739	Boyington	Roger	Andalusia	AL	1	Family Practice	S	Paroxetine Hcl	Paroxetine Hcl	41	87	2610	522.55	11	#					*
1689770109	Kalapatapu	Sitha Gita	Logansport	IN	18	Psychiatry	S	Paroxetine Hcl	Paroxetine Hcl	12	12	310	102.98			0	0	0	0	#
1689770182	Schaffer	Robert	Fort Pierce	FL	12	Physician Assistant	S	Paroxetine Hcl	Paroxetine Hcl	12	15	450	83.43		*					*
1689770232	Liu	John	Hinsdale	IL	17	Family Practice	S	Paroxetine Hcl	Paroxetine Hcl	17	29	870	320.63			17	29	320.63	870	*
1689770521	Oglesby-Junk	Brooks	Vancouver	WA	53	Nurse Practitioner	S	Paroxetine Hcl	Paroxetine Hcl	21	21	630	150.36			0	0	0	0	#
1689770760	Gann	Ron	Owasso	OK	40	Family Practice	S	Paroxetine Hcl	Paroxetine Hcl	44	66	1980	556.95			32	54	489.17	1620	*
1689770778	Young	Raymond	Atlanta	GA	13	Psychiatry	S	Paroxetine Hcl	Paroxetine Hcl	13	27.3	820	365.39			13	27.3	365.39	820	*
1689771636	Sullivan	Eric	Eugene	OR	41	Family Practice	S	Paroxetine Hcl	Paroxetine Hcl	42	68.4	2052	346.37	11		23	49	230.08	1470	*
1689771693	Arney	Casey	Nashville	TN	47	Psychiatry	S	Paroxetine Hcl	Paroxetine Hcl	16	26	780	199.88			16	26	199.88	780	*
1689772071	Reddy	Bhaskara	Elk Grove	CA	6	Family Practice	S	Paroxetine Er	Paroxetine Hcl	11	11	330	1064.47			11	11	1064.47	330	*
1689772071	Reddy	Bhaskara	Elk Grove	CA	6	Family Practice	S	Paroxetine Hcl	Paroxetine Hcl	23	47	1410	315.61			23	47	315.61	1410	*
1689772261	Villalvazo	Antonio	Fresno	CA	6	Family Practice	S	Paroxetine Hcl	Paroxetine Hcl	63	71	2131	433.35	12		32	32	166.55	960	*
1689773418	Brush	Darryl	Columbus	OH	39	Psychiatry	S	Paroxetine Hcl	Paroxetine Hcl	17	25.2	729	155.59		*					*
1689774085	Stanforth	Shelley	Maineville	OH	39	Family Practice	S	Paroxetine Hcl	Paroxetine Hcl	17	35	1050	161.63			17	35	161.63	1050	*
1689774101	Bhushan	Shashi	Lake Geneva	WI	55	Internal Medicine	S	Paroxetine Hcl	Paroxetine Hcl	96	184	5454	1407.4	16		68	148	1041.94	4400	#
1689774283	Stulberg	Debra	Chicago	IL	17	Family Practice	S	Paroxetine Hcl	Paroxetine Hcl	13	13	390	132.86			13	13	132.86	390	*
1689774333	Pebler	Richard	Rice Lake	WI	55	Family Practice	S	Paroxetine Hcl	Paroxetine Hcl	18	34	985	324.9			18	34	324.9	985	*
1689774531	Brechlin	Angeline	Rockford	IL	17	Nurse Practitioner	S	Paroxetine Hcl	Paroxetine Hcl	38	41	1195	532.97		#					*
1689775470	Polite	Ronald	Greensboro	NC	37	Internal Medicine	S	Paroxetine Hcl	Paroxetine Hcl	78	102	3037	853.69	12	#					#
1689775819	Reddy	Raghuanth	Stockton	CA	6	Family Practice	S	Paroxetine Hcl	Paroxetine Hcl	82	84	2471	629.32	16		52	54	392.41	1573	*
1689775942	Khoshnu	Esha	West Caldwell	NJ	34	Psychiatry	S	Paroxetine Hcl	Paroxetine Hcl	43	43.4	1203	300.17			12	12	56.4	360	*
1689776056	Vora	Shashi	Cambridge	OH	39	Internal Medicine	S	Paroxetine Hcl	Paroxetine Hcl	12	32	960	238.78			12	32	238.78	960	*
1689776064	Long	John	Hazlehurst	MS	28	Family Practice	S	Paroxetine Hcl	Paroxetine Hcl	23	31	930	129.48		#					*
1689776122	Siniakowicz	Robert	Hamilton Square	NJ	34	Internal Medicine	S	Paroxetine Hcl	Paroxetine Hcl	19	51	1530	356.29			19	51	356.29	1530	*
1689776148	Knapp	Michael	Joplin	MO	29	Family Practice	S	Paroxetine Hcl	Paroxetine Hcl	36	36	1080	175.47			36	36	175.47	1080	*
1689776296	Taylor	Robert	Arab	AL	1	Family Practice	S	Paroxetine Hcl	Paroxetine Hcl	37	47	1410	265.99		#					*
1689776320	Hukill	Bill	Davison	MI	26	Internal Medicine	S	Paroxetine Hcl	Paroxetine Hcl	18	42	1260	190.71		#					*
1689776361	Martin	Wendy	Burlington	MA	25	Psychiatry	S	Paroxetine Hcl	Paroxetine Hcl	32	32.9	988	262.42			12	12	84.16	360	*
1689776411	Russell	Edward	San Antonio	TX	48	Physician Assistant	S	Paroxetine Hcl	Paroxetine Hcl	11	15	450	79.77		*					*
1689776577	Callaway	Kelvin	Flint	MI	26	Internal Medicine	S	Paroxetine Hcl	Paroxetine Hcl	11	21	630	64.45		*					*
1689776585	Kollross	Linda	Eau Claire	WI	55	Psychiatry	S	Paroxetine Hcl	Paroxetine Hcl	217	243.6	7188	1683.34	28		52	70	516.83	2100	*
1689776700	Belmar	Nila	Lake Katrine	NY	36	Nurse Practitioner	S	Paroxetine Hcl	Paroxetine Hcl	23	23	667	403.21			23	23	403.21	667	*
1689777286	Mata	Henry	Sugar Land	TX	48	Family Practice	S	Paroxetine Hcl	Paroxetine Hcl	26	52	1560	342.96		#					*
1689778136	Elson	Abe	Paramus	NJ	34	Cardiovascular Disease (Cardiology)	S	Paroxetine Hcl	Paroxetine Hcl	37	75	2250	373.34		#					*
1689778235	Velasco	Oscar	Porterville	CA	6	Family Practice	S	Paroxetine Hcl	Paroxetine Hcl	49	55	1650	329.64		#					*
1689778755	Comer	Kathleen	Riverside	CA	6	Nurse Practitioner	S	Paroxetine Hcl	Paroxetine Hcl	22	22	660	145.27		#					*
1689778920	Majeed	Mustansir	Franklin	WI	55	Family Practice	S	Paroxetine Hcl	Paroxetine Hcl	25	29.1	815	197.09		*					*
1689779043	Varrell	James	Marlton	NJ	34	Psychiatry	S	Paroxetine Hcl	Paroxetine Hcl	22	22	599	126.68		*					*
1689779837	Daves	Melinda	Hickory	NC	37	Nurse Practitioner	S	Paroxetine Hcl	Paroxetine Hcl	21	33	990	127.05			21	33	127.05	990	*
1689779969	Norch	Elena	North Canton	OH	39	Internal Medicine	S	Paroxetine Hcl	Paroxetine Hcl	36	46.1	1212	404.55		#					*
1689780082	Robb	Emily	Lees Summit	MO	29	Internal Medicine	S	Paroxetine Hcl	Paroxetine Hcl	42	66	1954	721.69		#					*
1689780231	Gatz	Timothy	Portage	MI	26	Family Practice	S	Paroxetine Hcl	Paroxetine Hcl	17	37	1110	128.02		#					*
1689780462	Tertadian	Jack	Cudahy	WI	55	Internal Medicine	S	Paroxetine Hcl	Paroxetine Hcl	14	38	1140	292.72			14	38	292.72	1140	*
1689780512	Seitz	David	San Diego	CA	6	Psychiatry & Neurology	T	Paroxetine Hcl	Paroxetine Hcl	12	36	1080	281.24			12	36	281.24	1080	*
1689780579	Mcgibbon	Karen	Lanham	MD	24	Family Practice	S	Paroxetine Hcl	Paroxetine Hcl	19	57	1710	412.68		#					*
1689780660	Schultz	Mark	Williston	VT	50	Psychiatry	S	Paroxetine Hcl	Paroxetine Hcl	12	12	350	130.99			12	12	130.99	350	*
1689780769	Midgley	Deborah	Chicago	IL	17	Family Practice	S	Paroxetine Hcl	Paroxetine Hcl	13	13	390	50.9			13	13	50.9	390	*
1689780926	Amer	Salah	North Miami Bch	FL	12	Cardiovascular Disease (Cardiology)	S	Paroxetine Hcl	Paroxetine Hcl	35	37	1110	211.03			18	18	104.64	540	*
1689780934	Nichols	Theodore	Willoughby	OH	39	Internal Medicine	S	Paroxetine Hcl	Paroxetine Hcl	18	50	1500	377.39			18	50	377.39	1500	*
1689781007	Lampton	Lucius	Magnolia	MS	28	Family Practice	S	Paroxetine Hcl	Paroxetine Hcl	218	228	3425	1628.64	17		185	195	1328.41	2570	#
1689781122	Knight	Margaret	East Troy	WI	55	Family Practice	S	Paroxetine Hcl	Paroxetine Hcl	14	14	420	122.47			0	0	0	0	#
1689781148	Mata Balderas	Laura	Mayaguez	PR	72	Family Practice	S	Paroxetine Hcl	Paroxetine Hcl	61	75	2250	560.57		#					*
1689781643	Stockhouse	Bruce	Anchorage	AK	2	Family Practice	S	Paroxetine Hcl	Paroxetine Hcl	49	53	810	2713.79		*					*
1689781924	Trivedi	Mona	Union City	CA	6	Psychiatry	S	Paroxetine Hcl	Paroxetine Hcl	11	23.8	714	210.52		*					*
1689781981	Ureel	Amy	Detroit	MI	26	Physician Assistant	S	Paroxetine Hcl	Paroxetine Hcl	23	23	690	96.31			23	23	96.31	690	*
1689782336	Mahoney	Michael	Red Oak	IA	19	Internal Medicine	S	Paroxetine Hcl	Paroxetine Hcl	69	79	2341	370.65			58	68	344.29	2011	*
1689782583	Reiners	Thomas	Wales	WI	55	Family Practice	S	Paroxetine Hcl	Paroxetine Hcl	20	36	1080	498.77			20	36	498.77	1080	*
1689782989	O'buch	Greta	Asheboro	NC	37	Physician Assistant	S	Paroxetine Hcl	Paroxetine Hcl	19	32	960	185.69		*					*
1689783631	Waldron	Vincent	Paoli	IN	18	Family Practice	S	Paroxetine Hcl	Paroxetine Hcl	47	49	1470	503.99			47	49	503.99	1470	*
1689783722	Quirk	Michael	Phoenix	AZ	4	Physician Assistant	S	Paroxetine Hcl	Paroxetine Hcl	12	12	348	123.2			12	12	123.2	348	*
1689783730	Guzinski	Rebecca	Tekamah	NE	31	Physician Assistant	S	Paroxetine Hcl	Paroxetine Hcl	12	22	660	92.69			12	22	92.69	660	*
1689783748	Barnett-Reyes	Saundra	Syracuse	NY	36	Psychiatry	S	Paroxetine Hcl	Paroxetine Hcl	42	44	1320	400.08			20	20	214.47	600	*
1689783763	Schram	David	Hastings	NE	31	Family Practice	S	Paroxetine Hcl	Paroxetine Hcl	51	67	1987	525.3			29	45	261.77	1327	*
1689784159	Lage	Susan	Freehold	NJ	34	Neurology	S	Paroxetine Hcl	Paroxetine Hcl	11	31	930	173.28		*					*
1689784464	Chrisman	Jeremy	Vancouver	WA	53	Emergency Medicine	S	Paroxetine Hcl	Paroxetine Hcl	18	18.1	316	153.09		#					*
1689784837	Murray	Stacie	Daggett	MI	26	Physician Assistant	S	Paroxetine Hcl	Paroxetine Hcl	37	81	2430	440.54			21	57	348.62	1710	*
1689784878	Hansen	David	Roscoe	IL	17	Internal Medicine	S	Paroxetine Hcl	Paroxetine Hcl	86	180	5400	1348.48	19		62	156	1103.01	4680	#
1689784886	Dela Cruz	June	Chula Vista	CA	6	Internal Medicine	S	Paroxetine Hcl	Paroxetine Hcl	13	13.1	225	88.69		*					*
1689785412	Hoover	Ulista	Medical Lake	WA	53	Psychiatry	S	Paroxetine Hcl	Paroxetine Hcl	26	26	716	176.57		*					*
1689785529	Geis	Tara	Sioux Falls	SD	46	Family Practice	S	Paroxetine Hcl	Paroxetine Hcl	24	26	749	247.97			24	26	247.97	749	*
1689785834	Ruchenkov	Alexander	Auburn	CA	6	Family Practice	S	Paroxetine Hcl	Paroxetine Hcl	24	65.7	1970	566.76		#					*
1689786154	Liscow	David	South Haven	MI	26	Family Practice	S	Paroxetine Hcl	Paroxetine Hcl	25	65	1950	384.63			25	65	384.63	1950	*
1689786410	Khan	Hasan	Countryside	IL	17	Internal Medicine	S	Paroxetine Hcl	Paroxetine Hcl	29	37	1110	411.07		*					*
1689786568	Wisniewski	John	Hartford	CT	9	Internal Medicine	S	Paroxetine Er	Paroxetine Hcl	15	23	690	2835.96			15	23	2835.96	690	*
1689786568	Wisniewski	John	Hartford	CT	9	Internal Medicine	S	Paroxetine Hcl	Paroxetine Hcl	13	21	630	69.23		*					*
1689786824	Isaacson	Bart	Weston	WI	55	Internal Medicine	S	Paroxetine Hcl	Paroxetine Hcl	60	130	3891	823.03	15		60	130	823.03	3891		15
1689786857	Laynes	Grace	Wausau	WI	55	Internal Medicine	S	Paroxetine Hcl	Paroxetine Hcl	12	33	990	125.79		*					*
1689786907	Amin	Hemal	Sacramento	CA	6	Internal Medicine	S	Paroxetine Hcl	Paroxetine Hcl	22	68.3	2050	570.21		#					*
1689787079	Fougy	Ghislaine	Silver Spring	MD	24	Psychiatry	S	Paroxetine Cr	Paroxetine Hcl	12	12.2	366	1308.56			0	0	0	0	#
1689787079	Fougy	Ghislaine	Silver Spring	MD	24	Psychiatry	S	Paroxetine Hcl	Paroxetine Hcl	21	21	630	83.81			0	0	0	0	#
1689787152	Kanis	Stewart	Pella	IA	19	Internal Medicine	S	Paroxetine Hcl	Paroxetine Hcl	26	78	2340	238.41		#					*
1689787459	Brick	Phillip	Saint Louis	MO	29	Internal Medicine	S	Paroxetine Hcl	Paroxetine Hcl	31	53	1590	376.43		#					*
1689787558	Zellers	Jeffrey	Bowling Green	KY	21	Psychiatry	S	Paroxetine Er	Paroxetine Hcl	11	11	330	1438.73			0	0	0	0	#
1689787558	Zellers	Jeffrey	Bowling Green	KY	21	Psychiatry	S	Paroxetine Hcl	Paroxetine Hcl	37	37	1110	261.23		#					*
1689788283	Malik	Fawad	Burlingame	CA	6	Psychiatry	S	Paroxetine Hcl	Paroxetine Hcl	17	17	483	93.17		*					*
1689788630	Davis	Dennon	West Frankfort	IL	17	Family Practice	S	Paroxetine Hcl	Paroxetine Hcl	60	64	1919	611.71	11		38	42	387.29	1259	*
1689788879	Haydon	Robert	Brenham	TX	48	Family Practice	S	Paroxetine Hcl	Paroxetine Hcl	59	73	2190	291.29	11		59	73	291.29	2190		11
1689789380	Li	Charles	Crystal River	FL	12	General Practice	S	Paroxetine Hcl	Paroxetine Hcl	35	51	1530	284.22			20	28	167.99	840	*
1689789869	Vosler	Mark	Eaton	OH	39	Family Practice	S	Paroxetine Hcl	Paroxetine Hcl	99	139.8	4118	1623.22	18	#					#
1689790008	Roden	Lynda	Libertyville	IL	17	Internal Medicine	S	Paroxetine Hcl	Paroxetine Hcl	50	86	2580	681.54		#					*
1689790271	Siegel	Allen	Chicago	IL	17	Psychiatry & Neurology	T	Paroxetine Hcl	Paroxetine Hcl	11	13	390	113.91			11	13	113.91	390	*
1689790487	Rathan	Priya	Tampa	FL	12	Family Practice	S	Paroxetine Hcl	Paroxetine Hcl	13	15	443	93.1			13	15	93.1	443	*
1689791097	Mehalick	Gerald	Wilmington	DE	10	Psychiatry & Neurology	T	Paroxetine Hcl	Paroxetine Hcl	13	13	270	209.52		*					*
1689791188	Arora	Nita	Kent	OH	39	Psychiatry	S	Paroxetine Hcl	Paroxetine Hcl	69	69.2	1656	421.73			0	0	0	0	#
1689793051	Corvari	Steven	Atlantic City	NJ	34	Psychiatry	S	Paroxetine Hcl	Paroxetine Hcl	74	74	2220	373.16			11	11	49.06	330	*
1689793580	Dodson	Cheryl	San Beniyo	TX	48	Physician Assistant	S	Paroxetine Hcl	Paroxetine Hcl	17	17	510	89.08		*					*
1689793648	Kucer	Brian	Philadelphia	PA	42	Physical Medicine and Rehabilitation	S	Paroxetine Hcl	Paroxetine Hcl	13	13	390	63.59		#					*
1689794604	Myers	Melissa	Conway	NH	33	Psychiatry	S	Paroxetine Hcl	Paroxetine Hcl	53	55	1650	421.34			12	12	45.93	360	*
1689795122	Carroll	Katherine	Chicago	IL	17	Neurology	S	Paroxetine Hcl	Paroxetine Hcl	20	36	1080	319.47			20	36	319.47	1080	*
1689795163	Alinsonorin-Dioguardi	Aimee	Solomons	MD	24	Psychiatry	S	Paroxetine Hcl	Paroxetine Hcl	15	15	450	53.19			15	15	53.19	450	*
1689796294	Usry	Nelson	O Fallon	MO	29	Family Practice	S	Paroxetine Hcl	Paroxetine Hcl	38	50	1500	349.8		#					*
1689797235	Chow	Norman	Rialto	CA	6	General Practice	S	Paroxetine Hcl	Paroxetine Hcl	16	16	480	103.34			16	16	103.34	480	*
1689797565	Herbert	Chesley	San Francisco	CA	6	Psychiatry	S	Paroxetine Hcl	Paroxetine Hcl	12	18	528	248.43			12	18	248.43	528	*
1689799405	Castillo	Sherry	Medford	OR	41	Family Practice	S	Paroxetine Hcl	Paroxetine Hcl	20	28	840	142.17			20	28	142.17	840	*
1689799587	Danilewitz	Tamara	Philadelphia	PA	42	Internal Medicine	S	Paroxetine Hcl	Paroxetine Hcl	13	15	450	61.18			13	15	61.18	450	*
1689800880	Mullen	Emily	Greensboro	NC	37	Internal Medicine	S	Paroxetine Hcl	Paroxetine Hcl	12	22	660	231.76		*					*
1689800963	Vega	Alberto	Miami	FL	12	Family Practice	S	Paroxetine Hcl	Paroxetine Hcl	51	125	3750	340.98	21	#					#
1689801144	Groves	Michelle	Cincinnati	OH	39	Family Practice	S	Paroxetine Hcl	Paroxetine Hcl	15	23	690	207.53			15	23	207.53	690	*
1689801284	Welt	Jodi	Paterson	NJ	34	Physician Assistant	S	Paroxetine Hcl	Paroxetine Hcl	20	24.4	732	381.32		#					*
1689801425	Mcglothlin	Crystal	Cedar Bluff	VA	51	Nurse Practitioner	S	Paroxetine Hcl	Paroxetine Hcl	24	24.2	726	114.85		*					*
1689802027	Phadnis	Kalpana	Woodland	CA	6	Family Practice	S	Paroxetine Hcl	Paroxetine Hcl	59	61	1830	418.17		#					*
1689802258	Posey	Kent	Moultrie	GA	13	Neurology	S	Paroxetine Hcl	Paroxetine Hcl	28	28	823	137.08			28	28	137.08	823	*
1689802340	Khosropour	Andrea	Chicago	IL	17	Family Practice	S	Paroxetine Hcl	Paroxetine Hcl	22	34	755	140			22	34	140	755	*
1689802993	Hudson	Kerrian	Destin	FL	12	Family Practice	S	Paroxetine Hcl	Paroxetine Hcl	11	13	390	140.4		*					*
1689803124	Muthappa	Divya	Philadelphia	PA	42	Internal Medicine	S	Paroxetine Hcl	Paroxetine Hcl	36	54	1620	606.15			36	54	606.15	1620	*
1689803397	Cassel	Christina	Schuyler	NE	31	Family Practice	S	Paroxetine Hcl	Paroxetine Hcl	32	54	1620	313.95			32	54	313.95	1620	*
1689803405	Kalava	Usha	Rochester	MN	27	Internal Medicine	S	Paroxetine Hcl	Paroxetine Hcl	14	24	720	120.56			14	24	120.56	720	*
1689803686	Sarawagi	Monica	Gering	NE	31	Family Practice	S	Paroxetine Hcl	Paroxetine Hcl	76	97.5	2896	562.55			76	97.5	562.55	2896	*
1689803785	Koduru	Anitha	Springfield	MO	29	Internal Medicine	S	Paroxetine Hcl	Paroxetine Hcl	22	26	780	175.27			22	26	175.27	780	*
1689803959	Gone	Kavita	Duluth	GA	13	Family Practice	S	Paroxetine Hcl	Paroxetine Hcl	15	35	1050	176.47			15	35	176.47	1050	*
1689804023	Gibbons	Lori	Sebastian	FL	12	Nurse Practitioner	S	Paroxetine Hcl	Paroxetine Hcl	41	101	3030	392.98		#					*
1689804437	Campbell	Amber	Warsaw	MO	29	Family Practice	S	Paroxetine Hcl	Paroxetine Hcl	86	114	3360	794.3	19		60	72	512.99	2100	#
1689805301	Patton	Laura	Savage	MN	27	Physician Assistant	S	Paroxetine Hcl	Paroxetine Hcl	15	39	1170	196.6		#					*
1689807182	West	James	Beattyville	KY	21	Physician Assistant	S	Paroxetine Hcl	Paroxetine Hcl	24	24	720	111.55		*					*
1689807786	Chou	Jiyin	Boston	MA	25	Nurse Practitioner	S	Paroxetine Hcl	Paroxetine Hcl	23	23	653	159.84		#					*
1689810467	Slamowitz	Adam	Carson City	NV	32	Physician Assistant	S	Paroxetine Hcl	Paroxetine Hcl	51	75	2230	388.62		#					*
1689811978	Karanastasis	Georgios	Chicago	IL	17	Internal Medicine	S	Paroxetine Hcl	Paroxetine Hcl	15	37	1110	338.84		#					*
1689813305	Phillips	Amanda	New Smyrna Beach	FL	12	Nurse Practitioner	S	Paroxetine Hcl	Paroxetine Hcl	16	43.9	1318	216.76			16	43.9	216.76	1318	*
1689814147	Spencer	Erika	West Monroe	LA	22	Nurse Practitioner	S	Paroxetine Hcl	Paroxetine Hcl	23	31	855	129.4			23	31	129.4	855	*
1689814675	Justice	Tonya	Irvine	KY	21	Pediatric Medicine	S	Paroxetine Hcl	Paroxetine Hcl	11	11	330	68.68		*					*
1689815201	Shanstrom	Karl	Kennett	MO	29	Family Practice	S	Paroxetine Hcl	Paroxetine Hcl	29	35	1050	172.67		*					*
1689815862	Combs	Laura	Emmalena	KY	21	Nurse Practitioner	S	Paroxetine Hcl	Paroxetine Hcl	12	12	360	100.3		*					*
1689815961	David	Monica	Hempstead	NY	36	Internal Medicine	S	Paroxetine Hcl	Paroxetine Hcl	12	32	960	142.23			12	32	142.23	960	*
1689817843	Chavez	Edgard	Sebastian	FL	12	Internal Medicine	S	Paroxetine Hcl	Paroxetine Hcl	24	34	1020	213.38		#					*
1689818494	Sastre	Aristides	Jacksonville	FL	12	Family Practice	S	Paroxetine Hcl	Paroxetine Hcl	29	83	2490	777.12	11	#					*
1689819435	Ellis	Cheryl	Murphysboro	IL	17	Nurse Practitioner	S	Paroxetine Hcl	Paroxetine Hcl	23	29.2	875	115.84			0	0	0	0	#
1689819534	Salenga	Joseph	Jacksonville	FL	12	Internal Medicine	S	Paroxetine Hcl	Paroxetine Hcl	31	31	870	260.7		#					*
1689821696	Sleater	Michelle	New York	NY	36	Internal Medicine	S	Paroxetine Hcl	Paroxetine Hcl	21	21.5	645	138.37			21	21.5	138.37	645	*
1689822389	Kasiyan	Vasyl	Rochester	NY	36	Internal Medicine	S	Paroxetine Hcl	Paroxetine Hcl	15	15	419	180.05			15	15	180.05	419	*
1689822447	Williams	James	San Antonio	TX	48	Family Practice	S	Paroxetine Hcl	Paroxetine Hcl	15	15	450	85.06		#					*
1689822702	Shah	Saeeda	Gettysburg	PA	42	Internal Medicine	S	Paroxetine Hcl	Paroxetine Hcl	27	57	1710	308.04		#					*
1689822835	Fulton	Ann	Walnut Hills	OH	39	Nurse Practitioner	S	Paroxetine Hcl	Paroxetine Hcl	25	25.7	722	216.34		#					*
1689824781	Chen	Angela	Houston	TX	48	Family Practice	S	Paroxetine Hcl	Paroxetine Hcl	21	57	1710	317.46			21	57	317.46	1710	*
1689826174	Kalich	Brandi	Republic	PA	42	Certified Clinical Nurse Specialist	S	Paroxetine Hcl	Paroxetine Hcl	37	54	1620	423.59			20	31	240.09	930	*
1689826232	Berggren	Maria	San Diego	CA	6	Psychiatry	S	Paroxetine Hcl	Paroxetine Hcl	14	18	520	183.63			14	18	183.63	520	*
1689827255	Woolfolk	Mary	Thomasville	GA	13	Physician Assistant	S	Paroxetine Hcl	Paroxetine Hcl	96	98	2888	574.08	19		17	17	85.14	500	*
1689827776	Ross	Allison	La Jolla	CA	6	Family Practice	S	Paroxetine Hcl	Paroxetine Hcl	31	73.1	2192	567.07		#					*
1689828659	Barnes	Ronald	Pacoima	CA	6	Psychiatry & Neurology	T	Paroxetine Hcl	Paroxetine Hcl	16	16	480	78.71		*					*
1689830093	Miranda	Rosita	Spokane Valley	WA	53	Family Practice	S	Paroxetine Hcl	Paroxetine Hcl	16	24	720	224.21		#					*
1689831547	Batoon	Nelson	Sioux Falls	SD	46	Family Practice	S	Paroxetine Hcl	Paroxetine Hcl	37	45	732	311.27			37	45	311.27	732	*
1689831778	Pua	Jeffrey	Plainfield	IL	17	Internal Medicine	S	Paroxetine Hcl	Paroxetine Hcl	34	54	1582	379.4			34	54	379.4	1582	*
1689832271	West	Karla	Huntsville	TN	47	Nurse Practitioner	S	Paroxetine Hcl	Paroxetine Hcl	18	34	990	200.24		#					*
1689833485	Jeereddy	Bhavani	Kenilworth	NJ	34	Internal Medicine	S	Paroxetine Hcl	Paroxetine Hcl	13	33	990	266.15			13	33	266.15	990	*
1689834285	Seawell	Monifa	Charleston	SC	45	Neuropsychiatry	S	Paroxetine Hcl	Paroxetine Hcl	13	13.4	402	49.43			0	0	0	0	#
1689834335	Brown	Erick	Leawood	KS	20	Psychiatry	S	Paroxetine Hcl	Paroxetine Hcl	43	51	1530	499.44			17	23	194.12	690	*
1689835365	Zehr	Robyn	Estes Park	CO	8	Family Practice	S	Paroxetine Hcl	Paroxetine Hcl	13	21	630	105.88		*					*
1689835431	Asgher	Shoaib	Hamilton	OH	39	Family Practice	S	Paroxetine Hcl	Paroxetine Hcl	12	12	360	66.78		*					*
1689836660	Raele	Charles	Delray Beach	FL	12	Psychiatry	S	Paroxetine Hcl	Paroxetine Hcl	64	107.8	3220	873.11	14	#					#
1689836819	Labrador	Federico	South Miami	FL	12	Physician Assistant	S	Paroxetine Hcl	Paroxetine Hcl	49	59	1770	493.15			49	59	493.15	1770	*
1689837023	Parker	Justin	Asheville	NC	37	Family Practice	S	Paroxetine Hcl	Paroxetine Hcl	100	140	4200	941.02	13		76	104	762.44	3120	*
1689837338	Del Toro-Diaz	Christina	Bakersfield	CA	6	Family Practice	S	Paroxetine Hcl	Paroxetine Hcl	32	56	1680	487.06		#					*
1689837742	Wong	Jenny	Coronado	CA	6	Family Practice	S	Paroxetine Hcl	Paroxetine Hcl	14	20	600	196.5		*					*
1689838294	Shepherd	Joan	Richmond	VA	51	Certified Clinical Nurse Specialist	S	Paroxetine Hcl	Paroxetine Hcl	13	15	450	185.2			13	15	185.2	450	*
1689838344	Douthitt	Key	Hazard	KY	21	Family Practice	S	Paroxetine Hcl	Paroxetine Hcl	17	17	510	67.81			17	17	67.81	510	*
1689838609	Fishman	Michelle	Oxnard	CA	6	Physician Assistant	S	Paroxetine Hcl	Paroxetine Hcl	26	46	1380	334.34			26	46	334.34	1380	*
1689838641	Haque	Dilruba	Newport Beach	CA	6	Hematology-Oncology	S	Paroxetine Hcl	Paroxetine Hcl	12	12	360	178.08			12	12	178.08	360	*
1689839995	Losack	Glenn	New York	NY	36	Psychiatry	S	Paroxetine Hcl	Paroxetine Hcl	51	51	1487	400.09			19	19	231.15	570	*
1689840464	Kubota	Mary	Temecula	CA	6	Nurse Practitioner	S	Paroxetine Hcl	Paroxetine Hcl	11	23	667	178.42			11	23	178.42	667	*
1689840571	Rowland	Anne	Hagerstown	MD	24	Nurse Practitioner	S	Paroxetine Hcl	Paroxetine Hcl	11	33	990	218.66		*					*
1689840605	Oni	Monisola	Vero Beach	FL	12	Internal Medicine	S	Paroxetine Hcl	Paroxetine Hcl	27	35	1038	208.21		*					*
1689841900	Maag	Jennifer	Ottawa	OH	39	Family Practice	S	Paroxetine Hcl	Paroxetine Hcl	73	100.3	2843	958.78			22	42.3	220.01	1269	*
1689844375	Wright	Jennifer	Kingsport	TN	47	Nurse Practitioner	S	Paroxetine Hcl	Paroxetine Hcl	22	42	1260	397.46		#					*
1689845216	Ahmed	Lubna	Salina	KS	20	Family Practice	S	Paroxetine Hcl	Paroxetine Hcl	12	12	360	130.8			12	12	130.8	360	*
1689845406	Maxwell	Meredith	New Orleans	LA	22	Family Practice	S	Paroxetine Hcl	Paroxetine Hcl	11	21	630	160.17		*					*
1689845638	Tapper	Kristin	Northfield	MN	27	Family Practice	S	Paroxetine Hcl	Paroxetine Hcl	13	35	1050	164.77		#					*
1689846701	Lusins	John	Corpus Christi	TX	48	Psychiatry	S	Paroxetine Hcl	Paroxetine Hcl	31	39	1154	363.75		#					*
1689847568	Galvez Vargas	Juan Carlos	Chicago	IL	17	Sports Medicine	S	Paroxetine Hcl	Paroxetine Hcl	79	103	3090	599.56	14		57	77	401.02	2310	*
1689848137	Duran	Cresencio	San Antonio	TX	48	Family Practice	S	Paroxetine Hcl	Paroxetine Hcl	15	19	570	210.48		*					*
1689848178	Noonan	Erika	American Fork	UT	49	Family Practice	S	Paroxetine Hcl	Paroxetine Hcl	14	20	592	157.49			14	20	157.49	592	*
1689848418	Lewis	Joye	Houston	TX	48	Nurse Practitioner	S	Paroxetine Hcl	Paroxetine Hcl	11	25	750	196.48		*					*
1689850182	Reyes	Eduardo	Hialeah	FL	12	Internal Medicine	S	Paroxetine Hcl	Paroxetine Hcl	58	68	2040	772.17	13	#					#
1689855264	Greiner	Virginia	Orange Park	FL	12	Nurse Practitioner	S	Paroxetine Hcl	Paroxetine Hcl	11	33	990	181.37		*					*
1689855595	Rahman	Nabeela	San Mateo	CA	6	Psychiatry	S	Paroxetine Hcl	Paroxetine Hcl	18	22.4	657	389.18		*					*
1689855595	Rahman	Nabeela	San Mateo	CA	6	Psychiatry	S	Paxil	Paroxetine Hcl	11	11	330	1914.95			0	0	0	0	#
1689856734	Oandasan	Dulce	La Quinta	CA	6	Family Practice	S	Paroxetine Hcl	Paroxetine Hcl	14	20	600	195.49		*					*
1689857443	Zhong	Min	Houston	TX	48	Psychiatry	S	Paroxetine Hcl	Paroxetine Hcl	56	62	1837	521.59	13		13	13	110.67	390	*
1689857518	Redington	Thomas	Cincinnati	OH	39	Internal Medicine	S	Paroxetine Hcl	Paroxetine Hcl	13	33	990	189.4			13	33	189.4	990	*
1689860231	Monaco	Ellen	West Covina	CA	6	Nurse Practitioner	S	Paroxetine Hcl	Paroxetine Hcl	16	18	540	100.51		#					*
1689860421	Martinez	Axel	Ocala	FL	12	Family Practice	S	Paroxetine Hcl	Paroxetine Hcl	60	64	1704	504.36		#					*
1689860520	Schroeder	Melissa	Mobile	AL	1	Internal Medicine	S	Paroxetine Hcl	Paroxetine Hcl	53	79	2370	494.78	11		27	35	212.07	1050	*
1689861361	Luo	Jun	Milwaukee	WI	55	General Practice	S	Paroxetine Hcl	Paroxetine Hcl	16	34	1020	308.2		*					*
1689861536	Sherpa	Nawang	Federal Way	WA	53	Family Practice	S	Paroxetine Hcl	Paroxetine Hcl	29	59	1770	443			18	48	345	1440	*
1689861635	Long	James	Gloucester	VA	51	Internal Medicine	S	Paroxetine Hcl	Paroxetine Hcl	20	20.2	538	137.57		*					*
1689863615	Mahoney	Mark	Martinsville	VA	51	Family Practice	S	Paroxetine Hcl	Paroxetine Hcl	49	65	1950	989.18			49	65	989.18	1950	*
1689863938	Stella	Felicia Beth	Mobile	AL	1	Obstetrics & Gynecology	S	Paroxetine Hcl	Paroxetine Hcl	12	36	1080	367.88		*					*
1689864167	Christo	Karla	Fitchburg	MA	25	Family Practice	S	Paroxetine Hcl	Paroxetine Hcl	50	62	1845	359.57			25	35	137.83	1035	*
1689865065	Yuan	Zhenghong	San Gabriel	CA	6	Family Practice	S	Paroxetine Hcl	Paroxetine Hcl	18	18	540	74.85		*					*
1689865461	Stanley	Christopher	Lexington	KY	21	Psychiatry	S	Paroxetine Hcl	Paroxetine Hcl	95	105	3149	763.47	20		21	27	229.92	810	*
1689865503	Srinivasan	Ramachandran	Monterey Park	CA	6	Rheumatology	S	Paroxetine Hcl	Paroxetine Hcl	15	17	480	108.82		#					*
1689865644	Gonzalez	Evangelina	Harbor City	CA	6	Family Practice	S	Paroxetine Hcl	Paroxetine Hcl	30	68.7	2060	368.1		#					*
1689865891	Williams	Keith	Port Charlotte	FL	12	Physical Medicine and Rehabilitation	S	Paroxetine Hcl	Paroxetine Hcl	88	89	2543	1144.57			76	76	1068.69	2153	*
1689866295	Campbell	Nicole	Eagleville	TN	47	Physician Assistant	S	Paroxetine Hcl	Paroxetine Hcl	16	32	960	180.5		#					*
1689866543	Mukkamalla	Mahaveer	Dover	OH	39	Family Practice	S	Paroxetine Hcl	Paroxetine Hcl	55	63.1	1788	576.34			55	63.1	576.34	1788	*
1689867186	Mohamedahmed	Salwa	Davison	MI	26	Internal Medicine	S	Paroxetine Hcl	Paroxetine Hcl	28	54	1620	296.98			28	54	296.98	1620	*
1689867665	Yourd	Sarah	Pittsburgh	PA	42	Nurse Practitioner	S	Paroxetine Hcl	Paroxetine Hcl	24	48	1440	383.87	11	#					*
1689868614	Fee	Karen	Las Cruces	NM	35	Nurse Practitioner	S	Paroxetine Hcl	Paroxetine Hcl	13	15	450	185.25		*					*
1689868770	Anderson	Elizabeth	Bloomington	IN	18	Nurse Practitioner	S	Paroxetine Hcl	Paroxetine Hcl	37	61	1830	469.47			13	35	172.99	1050	*
1689868960	Borelli	Maria	Columbus	GA	13	Family Practice	S	Paroxetine Hcl	Paroxetine Hcl	30	30	900	461.19		#					*
1689869547	Waraich	Bhupinder	Fremont	CA	6	Psychiatry	S	Paroxetine Hcl	Paroxetine Hcl	15	15	434	225.02			0	0	0	0	#
1689869588	Stults	Vanessa	O Fallon	IL	17	Physician Assistant	S	Paroxetine Hcl	Paroxetine Hcl	19	21	630	213.1		#					*
1689869968	Babilah	Rexford	Lanham	MD	24	Internal Medicine	S	Paroxetine Hcl	Paroxetine Hcl	19	31	930	172.28		*					*
1689869976	Ringel	Brenda	San Diego	CA	6	Psychiatry	S	Paroxetine Hcl	Paroxetine Hcl	11	11	330	116.55			11	11	116.55	330	*
1689870420	Quines	Michael	San Bernardino	CA	6	Psychiatry	S	Paroxetine Hcl	Paroxetine Hcl	43	113.6	3407	962.12	15		29	77.6	568.76	2327	*
1689870933	Turner	Garth	Berkeley Heights	NJ	34	Neurology	S	Paroxetine Hcl	Paroxetine Hcl	12	30.2	907	175.13			12	30.2	175.13	907	*
1689871311	Herrell	Leona	Los Lunas	NM	35	Nurse Practitioner	S	Paroxetine Hcl	Paroxetine Hcl	21	35	1050	258.88		*					*
1689871907	Ficano	Jeffery	Utica	NY	36	Family Practice	S	Paroxetine Hcl	Paroxetine Hcl	29	29	785	354.66		#					*
1689872335	Baker	Judy	Berlin	NH	33	Nurse Practitioner	S	Paroxetine Hcl	Paroxetine Hcl	12	12	360	62.89			0	0	0	0	#
1689873036	Goswami	Ravinder	Lees Summit	MO	29	Psychiatry	S	Paroxetine Hcl	Paroxetine Hcl	62	68.3	2036	534.44		*					*
1689873440	Boagni	C.	Opelousas	LA	22	Gastroenterology	S	Paroxetine Hcl	Paroxetine Hcl	12	12	360	38.37			0	0	0	0	#
1689873598	Long	Wendy	Virginia	MN	27	Nurse Practitioner	S	Paroxetine Hcl	Paroxetine Hcl	39	53	1584	284.93		#					*
1689874299	Fadia	Toral	Atlanta	GA	13	Psychiatry	S	Paroxetine Hcl	Paroxetine Hcl	16	16	480	88.18			0	0	0	0	#
1689874463	Mulholland-Younge	Barbara	Saint Louis	MO	29	Nurse Practitioner	S	Paroxetine Hcl	Paroxetine Hcl	13	39	1170	178.4		#					*
1689876054	Loomis	Gandhari	Glen Alpine	NC	37	Family Practice	S	Paroxetine Hcl	Paroxetine Hcl	12	28	840	167.55			12	28	167.55	840	*
1689876864	Purser	Amanda	Jackson	MS	28	Nurse Practitioner	S	Paroxetine Hcl	Paroxetine Hcl	13	13	390	43.67			13	13	43.67	390	*
1689877813	Roman Acosta	Ludemar	Hato Rey	PR	72	Neurology	S	Paroxetine Hcl	Paroxetine Hcl	13	13	390	92.78			13	13	92.78	390	*
1689877920	Roth	Serena	Bronx	NY	36	Internal Medicine	S	Paroxetine Hcl	Paroxetine Hcl	13	23	690	77.99		*					*
1689879660	Makki	Syed	Port Huron	MI	26	Psychiatry	S	Paroxetine Hcl	Paroxetine Hcl	72	88.2	2646	668.86			35	35	168.52	1050	*
1689880031	Estevez Del Cristo	Gonzalo	Hialeah	FL	12	Dermatology	S	Paroxetine Hcl	Paroxetine Hcl	11	11	315	46.19			11	11	46.19	315	*
1689880825	Tourani	Mariel	Pasadena	CA	6	Psychiatry & Neurology	T	Paroxetine Hcl	Paroxetine Hcl	12	16	472	202.37			12	16	202.37	472	*
1689883225	Aqueel	Jabeen	Naperville	IL	17	Family Practice	S	Paroxetine Hcl	Paroxetine Hcl	21	45	1330	267.59		#					*
1689883860	Soto	Julio	Vandalia	OH	39	Family Practice	S	Paroxetine Hcl	Paroxetine Hcl	24	40	1177	207.72		*					*
1689885360	Shenk	Douglas	Grand Junction	CO	8	Family Practice	S	Paroxetine Hcl	Paroxetine Hcl	11	11	170	56.58			11	11	56.58	170	*
1689885931	Shores	Clorinda	Hemet	CA	6	Physician Assistant	S	Paroxetine Hcl	Paroxetine Hcl	41	59	1770	421.85	13	#					*
1689886608	Defrang	Aaron	Rockford	MI	26	Family Practice	S	Paroxetine Hcl	Paroxetine Hcl	15	45	1350	365.53			15	45	365.53	1350	*
1689887127	Matflerd	Carolynn	Freehold	NJ	34	Psychiatry	S	Paroxetine Hcl	Paroxetine Hcl	11	17	510	136.97			11	17	136.97	510	*
1689887622	Reyes	David	Glendora	CA	6	General Practice	T	Paroxetine Hcl	Paroxetine Hcl	17	25	750	183.67			17	25	183.67	750	*
1689889644	Grove	George	Houma	LA	22	Psychiatry	S	Paroxetine Hcl	Paroxetine Hcl	47	58	1740	452.51	17		16	24	185.16	720	*
1689889834	Barry	Julie	Quincy	IL	17	Nurse Practitioner	S	Paroxetine Hcl	Paroxetine Hcl	23	23	690	78.56		#					*
1689891152	Rivera Colon	Julio	Ceiba	PR	72	General Practice	T	Paroxetine Hcl	Paroxetine Hcl	11	11	330	76.56			11	11	76.56	330	*
1689891806	Bruen	Erica	Billings	MT	30	Internal Medicine	S	Paroxetine Hcl	Paroxetine Hcl	13	23	690	119.44			13	23	119.44	690	*
1689892812	Pippin	Kristin	Slidell	LA	22	Physician Assistant	S	Paroxetine Hcl	Paroxetine Hcl	18	32	960	311.99		#					*
1689893448	Mckenney	Jennifer	Fredonia	KS	20	Family Practice	S	Paroxetine Hcl	Paroxetine Hcl	11	33	990	217.25		*					*
1689893794	Zahm	David	Taylorsville	NC	37	Physician Assistant	S	Paroxetine Hcl	Paroxetine Hcl	37	45	1350	209.25	14		22	30	142.95	900	*
1689895617	Maudlin	Sarah	Racine	WI	55	Psychiatry	S	Paroxetine Er	Paroxetine Hcl	17	19	564	4115.73		*					*
1689895617	Maudlin	Sarah	Racine	WI	55	Psychiatry	S	Paroxetine Hcl	Paroxetine Hcl	132	142.5	4236	1334.76	15		30	40.2	598.93	1202	*
1689897159	Elahi	Hafiz	Memphis	TN	47	Neurology	S	Paroxetine Hcl	Paroxetine Hcl	17	17	510	61.78			17	17	61.78	510	*
1689897167	Anderson	Melissa	Olympia	WA	53	Nurse Practitioner	S	Paroxetine Hcl	Paroxetine Hcl	14	20.5	596	125.11		#					*
1689897365	Henigan	Mark	Modesto	CA	6	Psychiatry & Neurology	T	Paroxetine Hcl	Paroxetine Hcl	17	19	570	95.48			0	0	0	0	#
1689897753	Ribadeneyra	John	Belfast	ME	23	Family Practice	S	Paroxetine Hcl	Paroxetine Hcl	30	48	1438	441.38			16	24	257.38	720	*
1689897886	Maynard	Jamiley	Terre Haute	IN	18	Nurse Practitioner	S	Paroxetine Hcl	Paroxetine Hcl	18	26	780	325.37		*					*
1689899510	Bradford	Joshua	South Charleston	WV	54	Family Practice	S	Paroxetine Hcl	Paroxetine Hcl	55	97	2771	731.65			55	97	731.65	2771	*
1689900276	Sirrine	Thomas	Scottsdale	AZ	4	Physician Assistant	S	Paroxetine Hcl	Paroxetine Hcl	15	25	750	305.45			0	0	0	0	#
1689901860	Romero	Janelle	Phoenix	AZ	4	Physician Assistant	S	Paroxetine Hcl	Paroxetine Hcl	30	36	1080	219.41	12		11	17	102.47	510	*
1689902827	Hearn	Lora	Fort Pierce	FL	12	Nurse Practitioner	S	Paroxetine Hcl	Paroxetine Hcl	70	107	3164	827.8	19		39	59	392.08	1747	*
1689903106	Doty	Diane	Hedgesville	WV	54	Physician Assistant	S	Paroxetine Hcl	Paroxetine Hcl	17	17	510	126.5			17	17	126.5	510	*
1689905150	Co Faustino	Genevieve	Columbus	OH	39	Internal Medicine	S	Paroxetine Hcl	Paroxetine Hcl	54	128	3836	989.61	16		37	99	813.84	2966	#
1689906968	Snyder	Sarah	Chattanooga	TN	47	Nurse Practitioner	S	Paroxetine Hcl	Paroxetine Hcl	39	91	2730	608.18	12		27	59	319.43	1770	*
1689907768	Sanchez	Wanda	El Paso	TX	48	Nurse Practitioner	S	Paroxetine Hcl	Paroxetine Hcl	63	139.4	4141	961.64	29		27	63.1	402.66	1859		16
1689908360	Beahm	Mark	La Crosse	WI	55	Family Practice	S	Paroxetine Hcl	Paroxetine Hcl	22	40	1174	361.45		*					*
1689909020	Leach-Minazzi	Danielle	Buffalo	NY	36	Nurse Practitioner	S	Paroxetine Hcl	Paroxetine Hcl	21	25	750	176.69			0	0	0	0	#
1689911943	Anzalone	Kelli	Tampa	FL	12	Nurse Practitioner	S	Paroxetine Hcl	Paroxetine Hcl	11	13.1	393	123.38			11	13.1	123.38	393	*
1689912958	Vojtkofsky	Joan	Panama City	FL	12	Nurse Practitioner	S	Paroxetine Hcl	Paroxetine Hcl	49	49	1470	401.97			15	15	143.46	450	*
1689914277	Chukwu	Chinyere	Carson	CA	6	Nurse Practitioner	S	Paroxetine Hcl	Paroxetine Hcl	11	19	570	121.29		*					*
1689914632	Ervin	Kerri	Tiptonville	TN	47	Nurse Practitioner	S	Paroxetine Hcl	Paroxetine Hcl	30	34	1020	216.6			30	34	216.6	1020	*
1689915811	Mendoza	Jaime	Glen Carbon	IL	17	Nurse Practitioner	S	Paroxetine Hcl	Paroxetine Hcl	79	87.2	2579	738.49			15	21	172.9	630	*
1689916900	Going	Libby	Lafayette	LA	22	Family Practice	S	Paroxetine Hcl	Paroxetine Hcl	13	13	390	80.34			13	13	80.34	390	*
1689918831	Duren	Laura	Port Orange	FL	12	Internal Medicine	S	Paroxetine Hcl	Paroxetine Hcl	12	12	360	256.58			12	12	256.58	360	*
1689920209	Campbell	Patricia	Macon	MS	28	Nurse Practitioner	S	Paroxetine Hcl	Paroxetine Hcl	26	28	840	178.62		#					*
1689921595	Debartolo	Marie	Morris	IL	17	Nurse Practitioner	S	Paroxetine Hcl	Paroxetine Hcl	15	15	450	77.18			15	15	77.18	450	*
1689921751	Rowe	Jennifer	Louisville	KY	21	Nurse Practitioner	S	Paroxetine Hcl	Paroxetine Hcl	15	23	690	252.22		*					*
1689921942	Steeprock	Shelley	Irving	NY	36	Nurse Practitioner	S	Paroxetine Hcl	Paroxetine Hcl	13	13	390	146.41		*					*
1689922411	Malone	Chemin	Deer Park	NY	36	Nurse Practitioner	S	Paroxetine Hcl	Paroxetine Hcl	28	28	840	608.38			28	28	608.38	840	*
1689922882	Shittu	Maryam	Green Bay	WI	55	Internal Medicine	S	Paroxetine Hcl	Paroxetine Hcl	34	62	1860	540.76		#					*
1689922890	Johnson	Neil	Madison	WI	55	Nurse Practitioner	S	Paroxetine Hcl	Paroxetine Hcl	18	18	451	188.95			18	18	188.95	451	*
1689924003	Galin	Richard	Los Angeles	CA	6	Specialist	T	Paroxetine Hcl	Paroxetine Hcl	14	14	420	103.6			14	14	103.6	420	*
1689924185	Moodie	Laura	Milwaukee	WI	55	Nurse Practitioner	S	Paroxetine Hcl	Paroxetine Hcl	35	35.2	637	385.81			35	35.2	385.81	637	*
1689924698	Heggen	Leslie	Palmer	AK	2	Physician Assistant	S	Paroxetine Hcl	Paroxetine Hcl	24	30	620	255.4			24	30	255.4	620	*
1689927238	Turnbull-Lewis	Tamari	New City	NY	36	Nurse Practitioner	S	Paroxetine Hcl	Paroxetine Hcl	18	18	493	366.06			18	18	366.06	493	*
1689929366	Dunson	Stacia	Jackson	MS	28	Nurse Practitioner	S	Paroxetine Hcl	Paroxetine Hcl	25	29	870	139.68			11	11	40.41	330	*
1689929507	Fults	Angela	Belle Plaine	IA	19	Family Practice	S	Paroxetine Hcl	Paroxetine Hcl	12	21	629	60.63		*					*
1689929655	Torno	Josephine Anne	Bristol	CT	9	Family Practice	S	Paroxetine Hcl	Paroxetine Hcl	17	33	970	235.47		#					*
1689933731	Swartz	Eilene	Fairfield	IA	19	Nurse Practitioner	S	Paroxetine Hcl	Paroxetine Hcl	17	35	1035	185.97		*					*
1689934747	Craig	Michaela	Elizabethtown	KY	21	Physician Assistant	S	Paroxetine Hcl	Paroxetine Hcl	24	28	840	281.67		#					*
1689935082	Delatte	Lily	Chandler	AZ	4	Internal Medicine	S	Paroxetine Hcl	Paroxetine Hcl	11	31	930	204.47		*					*
1689935868	Traxinger	Megan	Denver	CO	8	Family Practice	S	Paroxetine Hcl	Paroxetine Hcl	11	33	990	133.44			11	33	133.44	990	*
1689936130	Scheid	Christopher	Annville	PA	42	Family Practice	S	Paroxetine Hcl	Paroxetine Hcl	20	36	1080	225.8		*					*
1689936890	Allison	Natalia	Bluffton	IN	18	Family Practice	S	Paroxetine Hcl	Paroxetine Hcl	20	42	1260	277.3		#					*
1689937427	Seshan	Suresh	Mccordsville	IN	18	Internal Medicine	S	Paroxetine Hcl	Paroxetine Hcl	20	26	780	272.46		#					*
1689937492	Thornhill	Jayson	West Monroe	LA	22	Nurse Practitioner	S	Paroxetine Hcl	Paroxetine Hcl	36	48	1440	257.17		*					*
1689938482	Reihani	Ghazal	New York	NY	36	Family Practice	S	Paroxetine Hcl	Paroxetine Hcl	18	22	660	238.41			18	22	238.41	660	*
1689938656	Conover	Lawrence	Medford	OR	41	Physician Assistant	S	Paroxetine Hcl	Paroxetine Hcl	11	11	326	167.98			11	11	167.98	326	*
1689941197	Richardson	Richelle	Uniontown	OH	39	Nurse Practitioner	S	Paroxetine Hcl	Paroxetine Hcl	14	14	402	237.76			14	14	237.76	402	*
1689941544	Martinez	Marie Mae	San Antonio	TX	48	Family Practice	S	Paroxetine Hcl	Paroxetine Hcl	60	108	3240	903.84	16		42	80	644.97	2400	#
1689941668	Perry	Matthew	Saint Joseph	MO	29	Psychiatry	S	Paroxetine Hcl	Paroxetine Hcl	38	40.1	1183	331.29			0	0	0	0	#
1689941817	Percifull	Candace	Albuquerque	NM	35	Nurse Practitioner	S	Paroxetine Hcl	Paroxetine Hcl	18	44	1320	372.41			18	44	372.41	1320	*
1689943235	Rowe	Jennifer	Nashville	TN	47	Nurse Practitioner	S	Paroxetine Hcl	Paroxetine Hcl	12	16	480	139.68			12	16	139.68	480	*
1689944639	Tabigo On	Roy Eugene	Los Banos	CA	6	Internal Medicine	S	Paroxetine Hcl	Paroxetine Hcl	64	112	3360	686.05	17		38	76	482.87	2280	#
1689944712	Zara	Jojet	Carmichael	CA	6	Family Practice	S	Paroxetine Hcl	Paroxetine Hcl	31	67	2010	565.55	11	#					*
1689945511	Pracher	Rachel	Oakland	ME	23	Physician Assistant	S	Paroxetine Hcl	Paroxetine Hcl	15	25	750	332.36		#					*
1689945693	Gardner	Seth	Lakeland	FL	12	Physician Assistant	S	Paroxetine Hcl	Paroxetine Hcl	22	22	660	118.65		*					*
1689949281	Mciver	Andreea	Yorba Linda	CA	6	Student in an Organized Health Care Education/Training Program	T	Paroxetine Hcl	Paroxetine Hcl	22	65	1924	557.42			22	65	557.42	1924	*
1689950529	Paras	Iandine Hans	Tacoma	WA	53	Internal Medicine	S	Paroxetine Hcl	Paroxetine Hcl	15	21.5	645	221.67		#					*
1689952277	Lee	Lily Yeuk Ying	San Francisco	CA	6	Nurse Practitioner	S	Paroxetine Hcl	Paroxetine Hcl	13	15	450	140.7			13	15	140.7	450	*
1689952517	Rocha	Hedsna	Las Cruces	NM	35	Nurse Practitioner	S	Paroxetine Hcl	Paroxetine Hcl	13	23	667	205.43		#					*
1689956906	Ceballos	Gildardo	Sugar Land	TX	48	Internal Medicine	S	Paroxetine Hcl	Paroxetine Hcl	30	42	1260	493.7			17	29	445.72	870	*
1689957482	Amin	Aisha	Jacksonville	FL	12	Family Practice	S	Paroxetine Hcl	Paroxetine Hcl	12	16	480	60.6		*					*
1689959264	Sanchez Mora	Jully	San Antonio	TX	48	Internal Medicine	S	Paroxetine Hcl	Paroxetine Hcl	23	49	1470	385.67		#					*
1689959900	Shah	Ketan	Wheaton	IL	17	Nurse Practitioner	S	Paroxetine Hcl	Paroxetine Hcl	128	128.3	3802	1039.36	16		27	27.2	183.18	814	*
1689960114	Richards	Samantha	Brunswick	ME	23	Family Practice	S	Paroxetine Hcl	Paroxetine Hcl	11	29	870	85.73		*					*
1689960171	Granneman	Nathan	Lexington	KY	21	Family Practice	S	Paroxetine Hcl	Paroxetine Hcl	12	16	480	86.68		*					*
1689962672	Bembibre	Ruben	Coral Gables	FL	12	Nurse Practitioner	S	Paroxetine Hcl	Paroxetine Hcl	23	25	750	248.86		*					*
1689964215	Gummelt	Kyle	Dallas	TX	48	Internal Medicine	S	Paroxetine Hcl	Paroxetine Hcl	23	39	1170	289.16		#					*
1689964538	Mier	Melanie	Lafayette	LA	22	Internal Medicine	S	Paroxetine Hcl	Paroxetine Hcl	15	15	450	198.3			15	15	198.3	450	*
1689964652	Smeltzer	Bethany	Edina	MN	27	Internal Medicine	S	Paroxetine Hcl	Paroxetine Hcl	13	23	690	95.74			13	23	95.74	690	*
1689965873	Johns	Judith	Livingston	TN	47	Nurse Practitioner	S	Paroxetine Hcl	Paroxetine Hcl	13	21	630	160.24		*					*
1689967069	Zimmerman	Matthew	Sullivan	MO	29	Family Practice	S	Paroxetine Hcl	Paroxetine Hcl	22	32	960	246.47			11	21	133.17	630	*
1689967234	Scharle	Elizabeth	New York	NY	36	General Practice	S	Paroxetine Hcl	Paroxetine Hcl	16	16	480	51.08		*					*
1689967259	Zeller	Steven	Russellville	KY	21	Family Practice	S	Paroxetine Hcl	Paroxetine Hcl	13	25	750	132.12		*					*
1689968133	Durling	Laura	Spring	TX	48	Internal Medicine	S	Paroxetine Hcl	Paroxetine Hcl	94	164	4920	1237.57	24	#					#
1689968406	Selle	Scott	Detroit	MI	26	Internal Medicine	S	Paroxetine Hcl	Paroxetine Hcl	16	40	1200	272.62			16	40	272.62	1200	*
1689968943	Bankuru	Satish	Coos Bay	OR	41	Internal Medicine	S	Paroxetine Hcl	Paroxetine Hcl	69	123	3658	593.37	12		54	92	515.24	2728	*
1689969974	Mrazek	Matthew	Galveston	TX	48	Internal Medicine	S	Paroxetine Hcl	Paroxetine Hcl	11	31	930	357.98			11	31	357.98	930	*
1689969982	Blevins	Shannon	Knoxville	TN	47	Nurse Practitioner	S	Paroxetine Hcl	Paroxetine Hcl	28	30	900	131.79			17	19	78.82	570	*
1689973182	Mccoy	Nathaniel	Newberg	OR	41	Internal Medicine	S	Paroxetine Hcl	Paroxetine Hcl	27	57	1710	433.63		#					*
1689974149	Garrison	Curtis	Conneautville	PA	42	Family Practice	S	Paroxetine Hcl	Paroxetine Hcl	34	40	971	214.84	11	*					*
1689976649	Liyanapatabendi	Chool	Park Ridge	IL	17	Internal Medicine	S	Paroxetine Hcl	Paroxetine Hcl	34	36	1063	466.06			34	36	466.06	1063	*
1689977019	Letko	Karl	Pocatello	ID	16	Physician Assistant	S	Paroxetine Hcl	Paroxetine Hcl	13	13.1	349	136.09			0	0	0	0	#
1689979759	Pachikara	Abin	Valhalla	NY	36	Internal Medicine	S	Paroxetine Hcl	Paroxetine Hcl	24	36	1080	253.68		#					*
1689981177	Eckerson	Lisa	Tempe	AZ	4	Nurse Practitioner	S	Paroxetine Hcl	Paroxetine Hcl	11	11	330	71.06		*					*
1689981904	Enriquez	Julio	Cutler Bay	FL	12	Nurse Practitioner	S	Paroxetine Hcl	Paroxetine Hcl	15	19	570	123.58		#					*
1689981920	Pesquera	Maria	Albany	NY	36	Internal Medicine	S	Paroxetine Hcl	Paroxetine Hcl	20	34	1020	79.14			20	34	79.14	1020	*
1689982159	Granger	William	Rockford	MI	26	Family Practice	S	Paroxetine Hcl	Paroxetine Hcl	19	31	930	143.12		#					*
1689983272	Coar	Alycia	Jermyn	PA	42	Physician Assistant	S	Paroxetine Hcl	Paroxetine Hcl	11	11	330	62.93			11	11	62.93	330	*
1689984569	Berg Heinemann	Allison	Albert Lea	MN	27	Nurse Practitioner	S	Paroxetine Hcl	Paroxetine Hcl	43	71	2096	368.05			43	71	368.05	2096	*
1689986267	Higgins	Nicole	Gloversville	NY	36	Physician Assistant	S	Paroxetine Hcl	Paroxetine Hcl	29	31	930	287.15		*					*
1689986275	Terrell	Justin	Columbia	MO	29	Family Practice	S	Paroxetine Hcl	Paroxetine Hcl	24	48	1440	255.71		#					*
1689987471	Tewari	Megha	Spring	TX	48	Family Practice	S	Paroxetine Hcl	Paroxetine Hcl	15	41	1230	334.36			15	41	334.36	1230	*
1689987547	Steiner	Christian	Findlay	OH	39	Psychiatry	S	Paroxetine Hcl	Paroxetine Hcl	35	61	1822	482.51			12	30	171.91	900	*
1689987620	Rowe	Melissa	Sheridan	AR	5	Nurse Practitioner	S	Paroxetine Hcl	Paroxetine Hcl	27	37	1110	182.22		#					*
1689987968	Ward	Sharon	Booneville	KY	21	Nurse Practitioner	S	Paroxetine Hcl	Paroxetine Hcl	45	45	1350	257.15			31	31	177.49	930	*
1689988743	Stewart	Pamela	Lennox	SD	46	Nurse Practitioner	S	Paroxetine Hcl	Paroxetine Hcl	32	54.2	1611	340.48		#					*
1689989501	Wagner	Stephanie	Pittsburg	KS	20	Nurse Practitioner	S	Paroxetine Hcl	Paroxetine Hcl	53	93	2790	561.06	11	#					*
1689989519	Coleman	Morgan	Kalispell	MT	30	Family Practice	S	Paroxetine Hcl	Paroxetine Hcl	16	27	810	136.71		#					*
1689990236	Warner	John	North Bend	OR	41	Nurse Practitioner	S	Paroxetine Hcl	Paroxetine Hcl	31	31	881	261.09			16	16	113.25	455	*
1689990384	Sungurlu	Sheila	Southgate	MI	26	Internal Medicine	S	Paroxetine Hcl	Paroxetine Hcl	18	33	990	172.56		#					*
1689992836	Lasalle	Brian	Spokane	WA	53	Nurse Practitioner	S	Paroxetine Hcl	Paroxetine Hcl	15	33	990	276.29		*					*
1689992885	Parikh	Ruchi	Loves Park	IL	17	Family Practice	S	Paroxetine Hcl	Paroxetine Hcl	44	98	2924	536.41	11		32	78	465.13	2340	*
1689992927	Chui	Lisa	San Francisco	CA	6	Internal Medicine	S	Paroxetine Hcl	Paroxetine Hcl	14	18.8	562	181.12			14	18.8	181.12	562	*
1689993024	Gazda	Clifford	Mesa	AZ	4	Family Practice	S	Paroxetine Hcl	Paroxetine Hcl	17	41	1230	201.55		#					*
1689993271	Hill	David	Idaho Falls	ID	16	Family Practice	S	Paroxetine Hcl	Paroxetine Hcl	14	26	780	276.28		*					*
1689993313	Danhash	Maher	Yucaipa	CA	6	Family Practice	S	Paroxetine Hcl	Paroxetine Hcl	15	23	690	171.84		*					*
1689994147	Speta	Bradley	Wellsville	NY	36	Nurse Practitioner	S	Paroxetine Hcl	Paroxetine Hcl	28	44	1320	232.08		#					*
1689995805	Jesser	Luke	Natrona Heights	PA	42	Family Practice	S	Paroxetine Hcl	Paroxetine Hcl	12	22	651	164.77		*					*
1689995847	Mukherji	Emily	Saint Louis	MO	29	Psychiatry	S	Paroxetine Hcl	Paroxetine Hcl	49	59	1740	315.58	13		27	35	170.15	1020	*
1689996613	Smith	Erich	La Grange	NC	37	Physician Assistant	S	Paroxetine Hcl	Paroxetine Hcl	132	148	4340	889.59	34		14	14	64.13	374	*
1699003210	Davis	Damon	Poplar Bluff	MO	29	Certified Clinical Nurse Specialist	S	Paroxetine Hcl	Paroxetine Hcl	68	68	476	325.53			68	68	325.53	476	*
1699006569	Parikh	Neesheet	Santa Clara	CA	6	Family Practice	S	Paxil	Paroxetine Hcl	11	11	330	3706.82			11	11	3706.82	330	*
1699008482	Lacy-Taylor	Rosaland	Porter	TX	48	Nurse Practitioner	S	Paroxetine Hcl	Paroxetine Hcl	20	22	660	121.59			20	22	121.59	660	*
1699009001	Lusk	Marcie	Sweetwater	TX	48	Nurse Practitioner	S	Paroxetine Hcl	Paroxetine Hcl	17	27	810	147.41			17	27	147.41	810	*
1699009704	Gbadamosi	Mobolanle	Kinston	NC	37	Internal Medicine	S	Paroxetine Hcl	Paroxetine Hcl	18	24.1	721	205.23		#					*
1699010470	Kutwak	Flavia	Miami	FL	12	Geriatric Medicine	S	Paroxetine Hcl	Paroxetine Hcl	27	27.7	831	242.4			27	27.7	242.4	831	*
1699010603	Sims	Michelle	Alton	MO	29	Nurse Practitioner	S	Paroxetine Hcl	Paroxetine Hcl	34	36	1066	174.58		#					*
1699015347	Nafisy	Farahnaz	West Columbia	SC	45	Nurse Practitioner	S	Paroxetine Hcl	Paroxetine Hcl	16	16.3	461	429.46		#					*
1699018291	Pickett	Kelly	Pulaski	TN	47	Nurse Practitioner	S	Paroxetine Hcl	Paroxetine Hcl	38	52	1560	277.99	12		24	38	183.18	1140	*
1699021063	Williams Baker	Margaret	Wheeling	WV	54	Nurse Practitioner	S	Paroxetine Hcl	Paroxetine Hcl	22	22	660	105.61		*					*
1699021337	Lopez	Alejandro	Phoenix	AZ	4	Family Practice	S	Paroxetine Hcl	Paroxetine Hcl	11	15	450	75.81		*					*
1699022129	Westmoreland	Danielle	Janesville	WI	55	Nurse Practitioner	S	Paroxetine Hcl	Paroxetine Hcl	29	51	1530	226.16		*					*
1699022855	Herrera	Mariela	Bronx	NY	36	Neuropsychiatry	S	Paroxetine Hcl	Paroxetine Hcl	19	19	570	82.49		#					*
1699023077	Jacot	Dustin	Crescent City	CA	6	Physician Assistant	S	Paroxetine Hcl	Paroxetine Hcl	22	40	1200	138.74		*					*
1699026658	Mayle	Ryan	Westfield	NY	36	Physician Assistant	S	Paroxetine Hcl	Paroxetine Hcl	11	13	390	81.05		*					*
1699027482	Rubin	Shanthi	Houston	TX	48	Certified Clinical Nurse Specialist	S	Paroxetine Hcl	Paroxetine Hcl	12	24	720	273.25		*					*
1699029207	Hensley	Nina	Manchester	KY	21	Nurse Practitioner	S	Paroxetine Hcl	Paroxetine Hcl	15	17	510	96.5		*					*
1699030049	Caballero	Morgan	Louisville	KY	21	Nurse Practitioner	S	Paroxetine Hcl	Paroxetine Hcl	19	29	870	133		*					*
1699030411	Asbach	Michael	Amherst	NY	36	Physician Assistant	S	Paroxetine Hcl	Paroxetine Hcl	45	51	1530	429.67			15	21	195.32	630	*
1699031427	Liu	Jacob	Upper Arlington	OH	39	Family Practice	S	Paroxetine Hcl	Paroxetine Hcl	11	23	690	142.32			11	23	142.32	690	*
1699032128	Russo	Jennifer	Peabody	MA	25	Internal Medicine	S	Paroxetine Hcl	Paroxetine Hcl	16	30	869	131.35		*					*
1699032284	Fass	Michele	Shepherdsville	KY	21	Family Practice	S	Paroxetine Hcl	Paroxetine Hcl	17	29	870	265.18		#					*
1699033464	Carroll	Kenneth	Independence	MO	29	Nurse Practitioner	S	Paroxetine Hcl	Paroxetine Hcl	13	13.2	367	153.97			13	13.2	153.97	367	*
1699034280	Heinrichs	Leann	Hebron	NE	31	Family Practice	S	Paroxetine Hcl	Paroxetine Hcl	12	12.2	348	89.76			12	12.2	89.76	348	*
1699034462	Smith	Rondell	Thomasville	NC	37	Family Practice	S	Paroxetine Hcl	Paroxetine Hcl	12	18	540	102.82		*					*
1699034983	Schooler	Karen-Akosua	Greensboro	NC	37	Internal Medicine	S	Paroxetine Hcl	Paroxetine Hcl	27	51	1484	257.85			27	51	257.85	1484	*
1699039313	Wahl	James	Essexville	MI	26	Family Practice	S	Paroxetine Hcl	Paroxetine Hcl	29	49	1423	231.34			13	29	110.58	847	*
1699039610	Kannam	Vijay	Gravette	AR	5	Family Practice	S	Paroxetine Hcl	Paroxetine Hcl	13	15	450	63.17		#					*
1699040329	Sanders	Julie	Montgomery	AL	1	Certified Clinical Nurse Specialist	S	Paroxetine Hcl	Paroxetine Hcl	11	13	390	101.98			0	0	0	0	#
1699040618	Reeves	James	Beebe	AR	5	Family Practice	S	Paroxetine Hcl	Paroxetine Hcl	45	63	1890	648.07	11	#					*
1699041160	Whitehead	Sarah	Winston-Salem	NC	37	Family Practice	S	Paroxetine Hcl	Paroxetine Hcl	20	44	1304	334.99			20	44	334.99	1304	*
1699041426	Keshishian	Derik	Fresno	CA	6	Family Practice	S	Paroxetine Hcl	Paroxetine Hcl	20	36	1080	980.99		#					*
1699043315	Anderson	Kade	Idaho Falls	ID	16	Physician Assistant	S	Paroxetine Hcl	Paroxetine Hcl	61	61.5	1842	495.51			32	32.5	247.02	972	*
1699045823	Freeman	Amber	Red Bluff	CA	6	Physician Assistant	S	Paroxetine Hcl	Paroxetine Hcl	25	31	930	229.58		#					*
1699047241	Linares	Melissa	Dallas	TX	48	Nurse Practitioner	S	Paroxetine Hcl	Paroxetine Hcl	15	31	930	222.21		*					*
1699047969	Mcgowan	Sara	Babylon	NY	36	Physician Assistant	S	Paroxetine Hcl	Paroxetine Hcl	16	38.5	1155	478.81		#					*
1699050161	Frazier-Rice	Tara	Ashland	OR	41	Nurse Practitioner	S	Paroxetine Hcl	Paroxetine Hcl	19	23	690	87.88			19	23	87.88	690	*
1699050492	Sandeman	Joshua	Berkeley	CA	6	Nurse Practitioner	S	Paroxetine Hcl	Paroxetine Hcl	31	35	1050	591.44		#					*
1699052118	Wicks	Ashley	St Petersburg	FL	12	Physician Assistant	S	Paroxetine Hcl	Paroxetine Hcl	17	23	690	269.08		#					*
1699053785	Fallon	Elizabeth	Cedar Knolls	NJ	34	Nurse Practitioner	S	Paroxetine Hcl	Paroxetine Hcl	11	11	330	136.67		*					*
1699054700	Gabriel	Kimberly	Scottsboro	AL	1	Family Practice	S	Paroxetine Hcl	Paroxetine Hcl	11	16	480	72.6		*					*
1699054742	Earsing	Jennifer	Buffalo	NY	36	Nurse Practitioner	S	Paroxetine Hcl	Paroxetine Hcl	13	13	390	53.5		#					*
1699056101	Devine	Robert	Glendale	AZ	4	Family Practice	S	Paroxetine Hcl	Paroxetine Hcl	21	41	1230	169.09			21	41	169.09	1230	*
1699056572	Rivero	Orlando	Miami	FL	12	Family Practice	S	Paroxetine Hcl	Paroxetine Hcl	22	34	1020	256.44		#					*
1699060046	Charest	Tina	North Dartmouth	MA	25	Family Practice	S	Paroxetine Hcl	Paroxetine Hcl	18	36	1080	167.01			18	36	167.01	1080	*
1699061101	Rillo	Bella	Schenectady	NY	36	Nurse Practitioner	S	Paroxetine Hcl	Paroxetine Hcl	39	39	1104	460.47			0	0	0	0	#
1699061457	Shah	Anand	Aurora	IL	17	Family Practice	S	Paroxetine Hcl	Paroxetine Hcl	14	35	1050	327.25		*					*
1699062018	Brito Telles	Marcelo	Dallas	TX	48	Family Practice	S	Paroxetine Hcl	Paroxetine Hcl	17	34	1020	154.53		#					*
1699062687	Blythe	Tiffanny	Lexington	MO	29	Family Practice	S	Paroxetine Hcl	Paroxetine Hcl	28	48	1440	287.71		*					*
1699063180	Francisco	Geraldine	Austell	GA	13	Nurse Practitioner	S	Paroxetine Hcl	Paroxetine Hcl	11	11	330	136.5			11	11	136.5	330	*
1699063495	Promnitz	Meghan	Saratoga Springs	NY	36	Nurse Practitioner	S	Paroxetine Hcl	Paroxetine Hcl	22	22	660	97.45		*					*
1699064980	Brooks	Mary	Sevierville	TN	47	Physician Assistant	S	Paroxetine Hcl	Paroxetine Hcl	13	13	390	92.16		*					*
1699066761	Quinlan	Patrick	Gettysburg	PA	42	Internal Medicine	S	Paroxetine Hcl	Paroxetine Hcl	76	144	4304	1021.26	17	#					#
1699066951	Todd	Henry	Plainville	CT	9	Internal Medicine	S	Paroxetine Hcl	Paroxetine Hcl	37	65	1928	301.04	12	#					#
1699066969	Carter	Mandy	Texarkana	TX	48	Pulmonary Disease	S	Paroxetine Hcl	Paroxetine Hcl	11	19	570	101.23			11	19	101.23	570	*
1699067850	Williams	Manichanh	Searcy	AR	5	Nurse Practitioner	S	Paroxetine Hcl	Paroxetine Hcl	21	27	810	173.67		*					*
1699069914	Murillo	Jose	Pensacola	FL	12	Family Practice	S	Paroxetine Hcl	Paroxetine Hcl	31	54	1620	465.24			12	33	227.24	990	*
1699069930	Williams	Donovan	Sioux Falls	SD	46	Internal Medicine	S	Paroxetine Hcl	Paroxetine Hcl	26	36	739	107.05			26	36	107.05	739	*
1699070052	Peecher	Carrie	Marshall	MO	29	Family Practice	S	Paroxetine Hcl	Paroxetine Hcl	14	16	480	56.43		*					*
1699071100	Elliott	Alicia	Fort Wayne	IN	18	Certified Clinical Nurse Specialist	S	Paroxetine Hcl	Paroxetine Hcl	69	103	3084	855.65	14		58	90	741.5	2694	#
1699071480	Gay	William	Beattyville	KY	21	Family Practice	S	Paroxetine Hcl	Paroxetine Hcl	34	36	1080	149.51			12	14	32.79	420	*
1699075929	Stjarna Lane	Hiedi	Fairfield	IA	19	Nurse Practitioner	S	Paroxetine Hcl	Paroxetine Hcl	31	31	914	230.58			0	0	0	0	#
1699077420	Fellinger	Joelle	Menasha	WI	55	Nurse Practitioner	S	Paroxetine Hcl	Paroxetine Hcl	51	53.1	1461	414.19		*					*
1699080655	Samuel	Jency	Schenectady	NY	36	Nurse Practitioner	S	Paroxetine Hcl	Paroxetine Hcl	14	22	660	74.74			14	22	74.74	660	*
1699082610	Mitchell	Vanessa	Greenville	MI	26	Physician Assistant	S	Paroxetine Hcl	Paroxetine Hcl	24	56.2	1679	291.96	15	#					#
1699082776	Mills	Melissa	Shawnee	KS	20	Internal Medicine	S	Paroxetine Hcl	Paroxetine Hcl	28	44	1320	227.88			28	44	227.88	1320	*
1699084814	Weiss	Travis	Sikeston	MO	29	Physician Assistant	S	Paroxetine Hcl	Paroxetine Hcl	23	25	750	112.03		#					*
1699085126	Morgan	Brandi	Phoenix	AZ	4	Nurse Practitioner	S	Paroxetine Hcl	Paroxetine Hcl	31	31	904	303.84		#					*
1699087171	Frank	Wendy	Hogansburg	NY	36	Nurse Practitioner	S	Paroxetine Hcl	Paroxetine Hcl	12	12	333	152.63			12	12	152.63	333	*
1699087916	Gupta	Shefali	Chambersburg	PA	42	Family Practice	S	Paroxetine Hcl	Paroxetine Hcl	18	32	960	214.71		#					*
1699088732	Sanders	Kirk	Danbury	NC	37	Internal Medicine	S	Paroxetine Hcl	Paroxetine Hcl	25	25.1	701	231.79			25	25.1	231.79	701	*
1699089714	Hoey	Torie	Charlotte	NC	37	Nurse Practitioner	S	Paroxetine Hcl	Paroxetine Hcl	25	25	750	89.7		#					*
1699091553	Brady	Meagan	Tulsa	OK	40	Family Practice	S	Paroxetine Hcl	Paroxetine Hcl	35	35	1050	138.34			35	35	138.34	1050	*
1699091728	Greenwood	Scott	Duncanville	TX	48	Nurse Practitioner	S	Paroxetine Hcl	Paroxetine Hcl	18	18	540	139.83			18	18	139.83	540	*
1699091777	Philpot	Madeleine	Rolla	MO	29	Psychiatry	S	Paroxetine Hcl	Paroxetine Hcl	58	62	1851	312.02		*					*
1699092072	Borgeson	Jeffrey	Ann Arbor	MI	26	Internal Medicine	S	Paroxetine Hcl	Paroxetine Hcl	13	39	1170	199.55		*					*
1699092155	Kanjee	Sheetal	San Antonio	TX	48	Family Practice	S	Paroxetine Hcl	Paroxetine Hcl	14	26	780	170.39		*					*
1699093161	Beneski-Barlow	Stephanie	Rochester	NY	36	Psychiatry	S	Paroxetine Hcl	Paroxetine Hcl	42	42	1260	245.66			0	0	0	0	#
1699093179	Hopper	Paula	Sarasota	FL	12	Nurse Practitioner	S	Paroxetine Hcl	Paroxetine Hcl	18	46	1380	308.3			18	46	308.3	1380	*
1699093583	Hogsett	Anne	Coffeyville	KS	20	Internal Medicine	S	Paroxetine Hcl	Paroxetine Hcl	61	99	2968	601.38	17	#					#
1699094391	Mouery	Kyle	Portland	OR	41	Family Practice	S	Paroxetine Hcl	Paroxetine Hcl	27	33.5	1002	278.56		#					*
1699094961	Yudin	Katherine	Mission Viejo	CA	6	Nurse Practitioner	S	Paroxetine Hcl	Paroxetine Hcl	854	936.9	27956	7900.52	174		440	484.2	4276.09	14438		97
1699095976	Brimhall	Chad	Snowflake	AZ	4	Family Practice	S	Paroxetine Hcl	Paroxetine Hcl	37	61	1790	375.28		#					*
1699098251	Stansbury	Frederick	Denville	NJ	34	Internal Medicine	S	Paroxetine Hcl	Paroxetine Hcl	15	15	435	80.96			15	15	80.96	435	*
1699099911	King	Michael	Pontotoc	MS	28	Nurse Practitioner	S	Paroxetine Hcl	Paroxetine Hcl	13	15	450	35.35			13	15	35.35	450	*
1699100255	Burris	Paul	Mountain Grove	MO	29	Nurse Practitioner	S	Paroxetine Hcl	Paroxetine Hcl	17	17	510	105.15		*					*
1699100768	Sanders	Lisa	Monroe	LA	22	Nurse Practitioner	S	Paroxetine Hcl	Paroxetine Hcl	15	23	690	97.11		*					*
1699102616	Strange	Brandie	Oklahoma City	OK	40	Nurse Practitioner	S	Paroxetine Er	Paroxetine Hcl	13	13	390	589.3			13	13	589.3	390	*
1699102616	Strange	Brandie	Oklahoma City	OK	40	Nurse Practitioner	S	Paroxetine Hcl	Paroxetine Hcl	59	59.2	1777	306.88	13	*					*
1699103036	Mcnair	Zachary	Kennewick	WA	53	Physician Assistant	S	Paroxetine Hcl	Paroxetine Hcl	18	30	900	157.79		#					*
1699104265	Diaz	Orlando	Hialeah	FL	12	Nurse Practitioner	S	Paroxetine Hcl	Paroxetine Hcl	16	30	900	271.41			16	30	271.41	900	*
1699108621	Graham	Tonia	Glendale	AZ	4	Nurse Practitioner	S	Paroxetine Hcl	Paroxetine Hcl	25	29	870	123.96			11	11	44	330	*
1699109595	Flaugh	Tonya	Sioux City	IA	19	Nurse Practitioner	S	Paroxetine Hcl	Paroxetine Hcl	28	36	1080	193.12		*					*
1699110197	Weinstock	Clara	Springfield	MA	25	Internal Medicine	S	Paroxetine Hcl	Paroxetine Hcl	12	12	360	85.52			0	0	0	0	#
1699110890	Lee	Erik	San Francisco	CA	6	Nurse Practitioner	S	Paroxetine Hcl	Paroxetine Hcl	11	11.1	270	60.06			0	0	0	0	#
1699114512	Favazza	Matthew	Newburyport	MA	25	Nurse Practitioner	S	Paroxetine Er	Paroxetine Hcl	13	13	390	2719.51			0	0	0	0	#
1699114512	Favazza	Matthew	Newburyport	MA	25	Nurse Practitioner	S	Paroxetine Hcl	Paroxetine Hcl	18	22	649	144.85		*					*
1699114926	Kannab Aida	Samer	Pontiac	MI	26	General Practice	S	Paroxetine Hcl	Paroxetine Hcl	18	18	540	118.86		*					*
1699116186	Rao	Amrit	Chicago	IL	17	Family Practice	S	Paroxetine Hcl	Paroxetine Hcl	16	16	480	83.94			0	0	0	0	#
1699117820	Karschnik	Megan	Hermantown	MN	27	Physician Assistant	S	Paroxetine Hcl	Paroxetine Hcl	24	28	488	245.41		#					*
1699117903	Aemisegger	James	Inverness	FL	12	Nurse Practitioner	S	Paroxetine Hcl	Paroxetine Hcl	14	42	1260	189.19	11	*					*
1699118745	Anderson	Sean	Amarillo	TX	48	Family Practice	S	Paroxetine Hcl	Paroxetine Hcl	14	14	420	81.93			0	0	0	0	#
1699129387	Henderson	Lauren	Lees Summit	MO	29	Nurse Practitioner	S	Paroxetine Hcl	Paroxetine Hcl	14	14	420	67.69			0	0	0	0	#
1699131755	Quill	Elizabeth	Baltimore	MD	24	Nurse Practitioner	S	Paroxetine Hcl	Paroxetine Hcl	18	22	660	184.16		#					*
1699134916	Prince	Jennifer	Pensacola	FL	12	Nurse Practitioner	S	Paroxetine Hcl	Paroxetine Hcl	15	19	557	244.66		*					*
1699136929	Travis	Jacklyn	Louisville	KY	21	Nurse Practitioner	S	Paroxetine Hcl	Paroxetine Hcl	11	15	450	60.41		*					*
1699143461	Mathew	Robin	Libertyville	IL	17	Nurse Practitioner	S	Paroxetine Hcl	Paroxetine Hcl	40	42	1188	327.48	11	*					*
1699144303	Wells	Christina	Abilene	TX	48	Nurse Practitioner	S	Paroxetine Hcl	Paroxetine Hcl	11	26	765	260.55		*					*
1699145060	Burke-Cody	Heather	Demorest	GA	13	Nurse Practitioner	S	Paroxetine Hcl	Paroxetine Hcl	21	35	1050	163.3		#					*
1699146100	Mullins	Jason	Catlettsburg	KY	21	Physician Assistant	S	Paroxetine Hcl	Paroxetine Hcl	43	43	1290	258.31			0	0	0	0	#
1699149856	Blair	Lisa	Hermitage	TN	47	Nurse Practitioner	S	Paroxetine Hcl	Paroxetine Hcl	15	19	570	159.39		#					*
1699152744	Harford	Janelle	Mullins	SC	45	Obstetrics & Gynecology	S	Paroxetine Hcl	Paroxetine Hcl	17	17	510	68		*					*
1699155895	Lampman	Amanda	Boonville	NY	36	Nurse Practitioner	S	Paroxetine Hcl	Paroxetine Hcl	36	58	1740	346.75			16	38	272.16	1140	*
1699156695	Doyle	Marjo	Kokomo	IN	18	Nurse Practitioner	S	Paroxetine Hcl	Paroxetine Hcl	15	15	406	97.34			0	0	0	0	#
1699157180	Diaz	Jorge	Tampa	FL	12	General Practice	S	Paroxetine Hcl	Paroxetine Hcl	26	30	887	158.73		#					*
1699158899	Allen	Monica	Woodworth	LA	22	Nurse Practitioner	S	Paroxetine Hcl	Paroxetine Hcl	18	18	540	99.04		#					*
1699159822	Tueller	Braun	Lynchburg	VA	51	Physician Assistant	S	Paroxetine Hcl	Paroxetine Hcl	25	37	1110	495.31			0	0	0	0	#
1699160150	Ontiveros Loya	Bianca	El Paso	TX	48	Nurse Practitioner	S	Paroxetine Hcl	Paroxetine Hcl	16	40	1200	346.05			16	40	346.05	1200	*
1699163014	Qualls	Amanda	Athens	AL	1	Nurse Practitioner	S	Paroxetine Hcl	Paroxetine Hcl	34	44	1320	223.85		#					*
1699165951	Some	Nancy	Inglewood	CA	6	Nurse Practitioner	S	Paroxetine Hcl	Paroxetine Hcl	11	11	330	54.61			0	0	0	0	#
1699167536	Gottfried	Robin	Upper Sandusky	OH	39	Nurse Practitioner	S	Paroxetine Hcl	Paroxetine Hcl	14	40	1184	124.73			14	40	124.73	1184	*
1699167684	Heath	Ashleigh	Palmetto	GA	13	Nurse Practitioner	S	Paroxetine Hcl	Paroxetine Hcl	13	21	630	74.19		*					*
1699167791	Anderson	Kayla	Cookeville	TN	47	Nurse Practitioner	S	Paroxetine Hcl	Paroxetine Hcl	21	25	750	98.47		#					*
1699170282	Kostelac	Andrea	Marietta	OH	39	Nurse Practitioner	S	Paroxetine Hcl	Paroxetine Hcl	32	50	1500	279.06			32	50	279.06	1500	*
1699170480	Brown	Danielle	Saranac Lake	NY	36	Nurse Practitioner	S	Paroxetine Hcl	Paroxetine Hcl	35	53	1590	403.71			16	32	204	960	*
1699172783	Gaudreau	Deana	Chanhassen	MN	27	Nurse Practitioner	S	Paroxetine Hcl	Paroxetine Hcl	11	11	209	202.8			11	11	202.8	209	*
1699173302	Rabe	Sarah	Nicholasville	KY	21	Physician Assistant	S	Paroxetine Hcl	Paroxetine Hcl	14	24	720	106.44		#					*
1699176750	Wilson-Sharp	Jackie	Huntsville	TN	47	Nurse Practitioner	S	Paroxetine Hcl	Paroxetine Hcl	17	23	690	226.3		*					*
1699177055	Rarick	Brad	Englewood	OH	39	Physician Assistant	S	Paroxetine Hcl	Paroxetine Hcl	33	51	1530	365.94		#					*
1699177634	Davis	Shonna	Whitfield	MS	28	Nurse Practitioner	S	Paroxetine Hcl	Paroxetine Hcl	24	24	720	143.74			13	13	91	390	*
1699177758	Corley	Evelyn	North Little Rock	AR	5	Nurse Practitioner	S	Paroxetine Hcl	Paroxetine Hcl	17	29	870	168.16		#					*
1699180265	Lacsina	Jamie	Los Angeles	CA	6	Psychiatry	S	Paroxetine Hcl	Paroxetine Hcl	11	11	330	67.72			0	0	0	0	#
1699181214	Coonse	Kendra	Rochester	MN	27	Internal Medicine	S	Paroxetine Hcl	Paroxetine Hcl	12	36	1080	221.99			12	36	221.99	1080	*
1699183285	Yang	Lewis	Baltimore	MD	24	Hospitalist	T	Paroxetine Hcl	Paroxetine Hcl	17	27	810	152.08			0	0	0	0	#
1699184135	Arias	Amber	West Palm Beach	FL	12	Nurse Practitioner	S	Paroxetine Hcl	Paroxetine Hcl	16	18	540	170.28		#					*
1699185256	Dekorte	Bradley	Grants Pass	OR	41	Family Practice	S	Paroxetine Hcl	Paroxetine Hcl	14	26	780	187.96			14	26	187.96	780	*
1699186312	Mccormack	Rian	Somerville	MA	25	Physician Assistant	S	Paroxetine Hcl	Paroxetine Hcl	19	31	930	159.84			19	31	159.84	930	*
1699187666	Walker	Amanda	Strawberry	AR	5	Nurse Practitioner	S	Paroxetine Hcl	Paroxetine Hcl	22	54	1620	208.23		#					*
1699188656	Leotaud-Moreno	Jane	Waynesboro	PA	42	Family Practice	S	Paroxetine Hcl	Paroxetine Hcl	24	40.1	1203	164.36			24	40.1	164.36	1203	*
1699192328	Yaklin	Natalie	Midland	TX	48	Physician Assistant	S	Paroxetine Hcl	Paroxetine Hcl	12	12	360	24			12	12	24	360	*
1699193474	Rak	Amy	Columbus	OH	39	Student in an Organized Health Care Education/Training Program	T	Paroxetine Hcl	Paroxetine Hcl	12	12	360	47.74		*					*
1699196238	Vogler	Katherine	San Francisco	CA	6	Nurse Practitioner	S	Paroxetine Hcl	Paroxetine Hcl	13	17	510	70.59		#					*
1699196303	Heredia	Rosa	Bronx	NY	36	Nurse Practitioner	S	Paroxetine Hcl	Paroxetine Hcl	24	28	840	118.12		#					*
1699196527	Reikow	Aisha	Bluefield	WV	54	Nurse Practitioner	S	Paroxetine Hcl	Paroxetine Hcl	19	19	570	134.82			0	0	0	0	#
1699199570	Perez	Irma	Rogers	AR	5	Nurse Practitioner	S	Paroxetine Hcl	Paroxetine Hcl	11	11	330	43.91		*					*
1699700104	Hutson	Miles	Hondo	TX	48	Family Practice	S	Paroxetine Hcl	Paroxetine Hcl	39	45	1342	200.31			39	45	200.31	1342	*
1699700765	Corteguera	Ana	Sugar Land	TX	48	Family Practice	S	Paroxetine Hcl	Paroxetine Hcl	40	62	1830	311.31			40	62	311.31	1830	*
1699700773	Pacholski	Denise	Garfield Hts	OH	39	Nurse Practitioner	S	Paroxetine Hcl	Paroxetine Hcl	14	26	780	356.21		#					*
1699700815	Barabash	Rostislav	Long Branch	NJ	34	Nurse Practitioner	S	Paroxetine Hcl	Paroxetine Hcl	121	125	3690	761.85	23		48	50	293.74	1482	*
1699700849	Clark	Dennis	Long Beach	CA	6	Internal Medicine	S	Paroxetine Hcl	Paroxetine Hcl	19	19	570	134.69		#					*
1699700880	Diggs	George	Lafayette	LA	22	Psychiatry	S	Paroxetine Hcl	Paroxetine Hcl	22	22	654	139.45			0	0	0	0	#
1699700955	Triana	Lorenzo	Plano	TX	48	Psychiatry & Neurology	T	Paroxetine Er	Paroxetine Hcl	11	13	390	520.65		*					*
1699700955	Triana	Lorenzo	Plano	TX	48	Psychiatry & Neurology	T	Paroxetine Hcl	Paroxetine Hcl	13	21	630	183.1			13	21	183.1	630	*
1699700989	Kasambira	Irene	Peoria	IL	17	Nurse Practitioner	S	Paroxetine Hcl	Paroxetine Hcl	17	27	800	199.96		*					*
1699701102	Bagdasarova	Yevgeniya	Fresno	CA	6	Physician Assistant	S	Paroxetine Hcl	Paroxetine Hcl	33	33	990	215.78			33	33	215.78	990	*
1699701466	Anderson	Douglas	Titusville	FL	12	Internal Medicine	S	Paroxetine Hcl	Paroxetine Hcl	26	54	1620	321.82			26	54	321.82	1620	*
1699701540	Russell	Emily	Winchester	VA	51	Physician Assistant	S	Paroxetine Hcl	Paroxetine Hcl	11	11	330	41.28			11	11	41.28	330	*
1699701565	Weaver	William	Tavares	FL	12	General Practice	S	Paroxetine Hcl	Paroxetine Hcl	33	59	1770	586.09		#					*
1699701581	Ruiz	Ruben	Rosemead	CA	6	Family Practice	S	Paroxetine Hcl	Paroxetine Hcl	38	46	1380	358.38			22	28	160.24	840	*
1699701615	Leverett	Margaret	Idaho Falls	ID	16	Nurse Practitioner	S	Paroxetine Hcl	Paroxetine Hcl	14	38	1140	205.87			14	38	205.87	1140	*
1699702001	Schoenhaus-Luchs	Michelle	Lake Success	NY	36	Internal Medicine	S	Paroxetine Hcl	Paroxetine Hcl	13	13	360	68.2			13	13	68.2	360	*
1699702142	Ashraf	Hadia	Hemet	CA	6	Family Practice	S	Paroxetine Hcl	Paroxetine Hcl	43	105	3126	464.97	14		43	105	464.97	3126		14
1699702217	Beeles	Scott	Ogdensburg	NY	36	Physician Assistant	S	Paroxetine Hcl	Paroxetine Hcl	37	87	2610	346.29		#					*
1699702290	Raizin	Mark	Peabody	MA	25	Internal Medicine	S	Paroxetine Hcl	Paroxetine Hcl	20	41	1230	196.46		#					*
1699702324	Chan	Gary	San Francisco	CA	6	Internal Medicine	S	Paroxetine Hcl	Paroxetine Hcl	11	19	570	101.72		*					*
1699702381	Chun	Eric	Ventura	CA	6	Family Practice	S	Paroxetine Hcl	Paroxetine Hcl	12	36	1080	332.12			12	36	332.12	1080	*
1699702456	Pien-Wong	Jennifer	San Mateo	CA	6	Psychiatry	S	Paroxetine Hcl	Paroxetine Hcl	23	23.1	691	152.69			0	0	0	0	#
1699702472	Gardiner	Gena	Chesterfield	MO	29	Family Practice	S	Paroxetine Hcl	Paroxetine Hcl	14	26	780	306.38			14	26	306.38	780	*
1699702571	Kuriakose	Rosalie	Columbus	OH	39	Family Practice	S	Paroxetine Hcl	Paroxetine Hcl	19	19	507	137.63		*					*
1699702712	Irvin	Michael	Hugo	OK	40	Family Practice	S	Paroxetine Hcl	Paroxetine Hcl	225	296	8224	1472.59	47		195	248	1276.16	6784	#
1699702712	Irvin	Michael	Hugo	OK	40	Family Practice	S	Paxil	Paroxetine Hcl	12	12	360	4078.94			0	0	0	0	#
1699702936	Edney	Daniel	Vicksburg	MS	28	Internal Medicine	S	Paroxetine Hcl	Paroxetine Hcl	13	13	390	46.54		*					*
1699703041	Ward	Eric	Valdosta	GA	13	Gastroenterology	S	Paroxetine Hcl	Paroxetine Hcl	12	12	360	240			12	12	240	360	*
1699703108	Morton	Andrew	Corydon	IN	18	Family Practice	S	Paroxetine Hcl	Paroxetine Hcl	42	56	1680	305.36			28	42	234.68	1260	*
1699703215	Ternes	Robert	Waynesboro	PA	42	Internal Medicine	S	Paroxetine Hcl	Paroxetine Hcl	38	84	2520	531.58			38	84	531.58	2520	*
1699703405	Thornton	Michael	Sycamore	IL	17	Family Practice	S	Paroxetine Hcl	Paroxetine Hcl	28	52	1560	447.88		#					*
1699703694	Lauer	Chad	Seneca	PA	42	Nurse Practitioner	S	Paroxetine Hcl	Paroxetine Hcl	13	19	570	102.14		#					*
1699703777	Broaders	Karen	Danville	IL	17	Family Practice	S	Paroxetine Hcl	Paroxetine Hcl	31	45	1350	728.82			31	45	728.82	1350	*
1699704197	Ponder	April	Lincoln	AL	1	Family Practice	S	Paroxetine Hcl	Paroxetine Hcl	13	37	1110	290.5		*					*
1699704726	Abrahamson	Phyllis	Bismarck	ND	38	Physician Assistant	S	Paroxetine Er	Paroxetine Hcl	25	25	350	3254.56			25	25	3254.56	350	*
1699704726	Abrahamson	Phyllis	Bismarck	ND	38	Physician Assistant	S	Paroxetine Hcl	Paroxetine Hcl	21	21	623	248.51			21	21	248.51	623	*
1699705004	Thoendel	Victor	David City	NE	31	Family Practice	S	Paroxetine Hcl	Paroxetine Hcl	20	28	820	244.08			20	28	244.08	820	*
1699705020	Rubinetti	Mark	Succasunna	NJ	34	Internal Medicine	S	Paroxetine Hcl	Paroxetine Hcl	16	28	840	343.86			16	28	343.86	840	*
1699705152	Phillips	Gregory	Fort Worth	TX	48	Internal Medicine	S	Paroxetine Hcl	Paroxetine Hcl	42	78	2340	580.6			42	78	580.6	2340	*
1699705293	Siddiqui	Jawed	Florissant	MO	29	Internal Medicine	S	Paroxetine Hcl	Paroxetine Hcl	25	40	1200	256.91		#					*
1699705293	Siddiqui	Jawed	Florissant	MO	29	Internal Medicine	S	Pexeva	Paroxetine Mesylate	16	26	780	7913.19			16	26	7913.19	780	*
1699705590	Shaulov	Vitaliy	Laguna Hills	CA	6	Psychiatry & Neurology	T	Paroxetine Hcl	Paroxetine Hcl	22	22	660	197.51		#					*
1699705855	Mcfarlin	Brenda	Lebanon	TN	47	Nurse Practitioner	S	Paroxetine Hcl	Paroxetine Hcl	96	126	3772	1051.72	19		66	84	722.65	2520	#
1699705863	Banchik	Lisa	Boca Raton	FL	12	Neurology	S	Paroxetine Hcl	Paroxetine Hcl	13	13	390	118.3			0	0	0	0	#
1699705939	Ricanati	Steven	Cleveland	OH	39	Internal Medicine	S	Paroxetine Hcl	Paroxetine Hcl	11	11	330	50.41			11	11	50.41	330	*
1699706325	Rubinchik	Sofya	Albuquerque	NM	35	Psychiatry	S	Paroxetine Hcl	Paroxetine Hcl	101	163	4829	868.94	25	#					#
1699706903	Newton	David	Maplewood	MN	27	Internal Medicine	S	Paroxetine Hcl	Paroxetine Hcl	29	75	2194	319.24		#					*
1699706911	Dodson	Gregory	Thomasville	GA	13	Physician Assistant	S	Paroxetine Hcl	Paroxetine Hcl	28	30	900	174.4			0	0	0	0	#
1699706929	English	Mark	Port Sanilac	MI	26	Family Practice	S	Paroxetine Hcl	Paroxetine Hcl	47	61	1830	580.67			47	61	580.67	1830	*
1699707059	Mansfield	Justin	Ogden	UT	49	Internal Medicine	S	Paroxetine Hcl	Paroxetine Hcl	22	52	1560	339.61			22	52	339.61	1560	*
1699707281	Chapman	Raymond	Hartsville	SC	45	Internal Medicine	S	Paroxetine Hcl	Paroxetine Hcl	134	146.3	4337	1253.73	26		119	125.3	1085.52	3728	#
1699707364	Jones	Graham	Medford	NJ	34	Family Practice	S	Paroxetine Hcl	Paroxetine Hcl	17	49.7	1490	313.77			17	49.7	313.77	1490	*
1699707430	Stampalia	Anthony	Boca Raton	FL	12	Internal Medicine	S	Paroxetine Hcl	Paroxetine Hcl	16	28	840	130.78			16	28	130.78	840	*
1699707448	Ringstad	Bjorn	North Haven	CT	9	Internal Medicine	S	Paroxetine Hcl	Paroxetine Hcl	55	81	2430	492.42			55	81	492.42	2430	*
1699707935	Brandstater	Cherry	Redlands	CA	6	Family Practice	S	Paroxetine Hcl	Paroxetine Hcl	32	76	2280	467.76			32	76	467.76	2280	*
1699708008	Mohamed	Emad	Corinth	MS	28	Cardiovascular Disease (Cardiology)	S	Paroxetine Hcl	Paroxetine Hcl	61	81	2430	478.06	12	#					*
1699708131	Greaves	Gordon	Homedale	ID	16	Physician Assistant	S	Paroxetine Hcl	Paroxetine Hcl	32	52	1514	224.07		*					*
1699708156	Gonzalez	German	Wichita	KS	20	Psychiatry	S	Paroxetine Er	Paroxetine Hcl	22	22	660	1904.91			0	0	0	0	#
1699708156	Gonzalez	German	Wichita	KS	20	Psychiatry	S	Paroxetine Hcl	Paroxetine Hcl	62	62	1833	464.49			12	12	94.8	360	*
1699708586	Dacosta	Theodore	Orange	NJ	34	Internal Medicine	S	Paroxetine Hcl	Paroxetine Hcl	15	15	450	100.57		*					*
1699708636	Lucietto-Sieradzki	Therese	Belvidere	IL	17	Family Practice	S	Paroxetine Hcl	Paroxetine Hcl	21	43	1290	298.28			21	43	298.28	1290	*
1699708669	Zajac	Christopher	Baltimore	MD	24	Internal Medicine	S	Paroxetine Hcl	Paroxetine Hcl	14	40	1200	362.18		*					*
1699709071	Curran	Sean	Bryn Mawr	PA	42	Cardiovascular Disease (Cardiology)	S	Paroxetine Hcl	Paroxetine Hcl	20	20	600	203.36			20	20	203.36	600	*
1699709881	Kako	Rony	Napa	CA	6	Internal Medicine	S	Paroxetine Hcl	Paroxetine Hcl	17	23	690	196.62			17	23	196.62	690	*
1699710046	Walia	Rajat	Phoenix	AZ	4	Pulmonary Disease	S	Paroxetine Hcl	Paroxetine Hcl	22	26	780	224.3			22	26	224.3	780	*
1699710319	Neese	Kevin	Indianapolis	IN	18	Internal Medicine	S	Paroxetine Hcl	Paroxetine Hcl	149	149	4350	2322.28	20		122	122	1831.08	3593	#
1699710525	Hipolito	Emmanuel	Kane	PA	42	Internal Medicine	S	Paroxetine Hcl	Paroxetine Hcl	41	67	2010	516.77		#					*
1699711317	Pryor	Michael	Spartanburg	SC	45	Urology	S	Paroxetine Hcl	Paroxetine Hcl	20	20	600	112.5		*					*
1699711341	Ghani	Abdul	Zephyrhills	FL	12	Internal Medicine	S	Paroxetine Hcl	Paroxetine Hcl	63	105	3134	898.41	17		40	82	773.16	2444	#
1699711499	Carvalho	Alexandre	Sunnyvale	TX	48	Pulmonary Disease	S	Paroxetine Hcl	Paroxetine Hcl	11	13	379	143.49		*					*
1699711929	Yambo	Edwardo	Deer Park	NY	36	Family Practice	S	Paroxetine Er	Paroxetine Hcl	11	11	330	1432.66			11	11	1432.66	330	*
1699711929	Yambo	Edwardo	Deer Park	NY	36	Family Practice	S	Paroxetine Hcl	Paroxetine Hcl	43	59	1770	241.21			24	40	157.09	1200	*
1699711945	Stickler	David	North Charleston	SC	45	Neurology	S	Paroxetine Hcl	Paroxetine Hcl	12	12	360	84			0	0	0	0	#
1699712034	Lyons	Robert	Meridian	ID	16	Family Practice	S	Paroxetine Hcl	Paroxetine Hcl	31	41	1230	177.71			17	27	104.92	810	*
1699712307	Ramos	Arthur	Norwalk	CA	6	Family Practice	S	Paroxetine Hcl	Paroxetine Hcl	22	32	960	248.32			22	32	248.32	960	*
1699712463	Krug	Linda	Hoisington	KS	20	Physician Assistant	S	Paroxetine Hcl	Paroxetine Hcl	23	23	690	101.74			0	0	0	0	#
1699712471	Zolkind	Neil	Tarrytown	NY	36	Psychiatry	S	Paroxetine Hcl	Paroxetine Hcl	20	24	720	166.65		#					*
1699712539	Orvin	Donna	Conway	SC	45	Psychiatry	S	Paroxetine Hcl	Paroxetine Hcl	40	42	1260	331.07			0	0	0	0	#
1699712752	Shinghal	Anil	Longview	TX	48	Internal Medicine	S	Paroxetine Hcl	Paroxetine Hcl	35	35	1012	344.34			35	35	344.34	1012	*
1699712752	Shinghal	Anil	Longview	TX	48	Internal Medicine	S	Paxil	Paroxetine Hcl	11	11	77	498.32			11	11	498.32	77	*
1699712943	Lugliani	Roberto	Long Beach	CA	6	Pulmonary Disease	S	Paroxetine Hcl	Paroxetine Hcl	43	80	2400	473.76		#					*
1699712968	Heebner	Jeffrey	Conshohocken	PA	42	Family Practice	S	Paroxetine Hcl	Paroxetine Hcl	12	12.2	290	147.31			12	12.2	147.31	290	*
1699713032	De Jesus	Victorino	Seaford	DE	10	Internal Medicine	S	Paroxetine Hcl	Paroxetine Hcl	18	30	900	147			18	30	147	900	*
1699713149	Yapa	Ramani	Hamden	CT	9	Internal Medicine	S	Paroxetine Hcl	Paroxetine Hcl	14	21.7	650	211.19			0	0	0	0	#
1699714170	Hsiao	Chiu-Bin	Pittsburgh	PA	42	Infectious Disease	S	Paroxetine Hcl	Paroxetine Hcl	24	24	720	156.13		*					*
1699714311	Pitts	Terry	Laurel	MS	28	Family Practice	S	Paroxetine Hcl	Paroxetine Hcl	49	55	1650	304.95			37	43	237.12	1290	*
1699714436	Rastogi	Sadhna	North Bergen	NJ	34	Infectious Disease	S	Paroxetine Hcl	Paroxetine Hcl	16	16	480	171.71			16	16	171.71	480	*
1699714774	Bloch	Daniel	Hilliard	OH	39	Family Practice	S	Paroxetine Hcl	Paroxetine Hcl	40	82	2460	673.91	11	#					*
1699714782	Carr	Margaret	Corvallis	OR	41	Family Practice	S	Paroxetine Hcl	Paroxetine Hcl	25	31	930	184.25			13	19	139.38	570	*
1699715011	Hiles	Charles	Wolfeboro	NH	33	Internal Medicine	S	Paroxetine Hcl	Paroxetine Hcl	23	55	1650	500.77			23	55	500.77	1650	*
1699715292	Mantilla	Juan	Miami	FL	12	Internal Medicine	S	Paroxetine Hcl	Paroxetine Hcl	35	77	2310	632.63		#					*
1699715813	Millman	Richard	West Warwick	RI	44	Pulmonary Disease	S	Paroxetine Hcl	Paroxetine Hcl	13	15	450	172.65		*					*
1699716175	Malek	Sherif	West Long Branch	NJ	34	Internal Medicine	S	Paroxetine Hcl	Paroxetine Hcl	53	79	2344	757.17			38	58	672.96	1714	*
1699717249	Seeley	Samuel	Ruleville	MS	28	Nurse Practitioner	S	Paroxetine Hcl	Paroxetine Hcl	21	25	750	149.44		#					*
1699717256	Shafiei	Mohammad	Cumberland	MD	24	Neurology	S	Paroxetine Hcl	Paroxetine Hcl	22	22	660	213.4			0	0	0	0	#
1699717926	Weitemier	Kenneth	Boise	ID	16	Family Practice	S	Paroxetine Hcl	Paroxetine Hcl	30	88	2640	501.89		#					*
1699718254	Ruttan	Cindy	Kansas City	MO	29	Psychiatry & Neurology	T	Paroxetine Hcl	Paroxetine Hcl	17	17	510	138.18		*					*
1699718387	Dantzler	Kay	Birmingham	AL	1	Psychiatry	S	Paroxetine Er	Paroxetine Hcl	12	12	360	2867.37			0	0	0	0	#
1699718387	Dantzler	Kay	Birmingham	AL	1	Psychiatry	S	Paroxetine Hcl	Paroxetine Hcl	41	45	1350	248.35		*					*
1699718411	Chase	Richard	Oglethorpe	GA	13	Family Practice	S	Paroxetine Hcl	Paroxetine Hcl	103	111	3152	819.43	13		76	78	546	2218	*
1699718700	Crowell	Weymoth	Jackson	MS	28	Pathology	S	Paroxetine Hcl	Paroxetine Hcl	27	37	1110	372.26		*					*
1699718916	Demers	Marion	Shelby	OH	39	Family Practice	S	Paroxetine Hcl	Paroxetine Hcl	24	38	1140	308.56			24	38	308.56	1140	*
1699718981	Wood	Arthur	Waynesboro	MS	28	General Practice	S	Paroxetine Hcl	Paroxetine Hcl	14	14	420	71.81		#					*
1699719005	Davis Skaggs	Kristen	Brownsburg	IN	18	Family Practice	S	Paroxetine Hcl	Paroxetine Hcl	13	35	1050	380.45			13	35	380.45	1050	*
1699719369	Petruncio	Claudia	Cherry Hill	NJ	34	Internal Medicine	S	Paroxetine Hcl	Paroxetine Hcl	30	78	2340	490.19			30	78	490.19	2340	*
1699719559	Udall	King	Salt Lake City	UT	49	Family Practice	S	Paroxetine Hcl	Paroxetine Hcl	21	31	930	284.81		#					*
1699719591	Galardi	Tracey	Blakely	PA	42	Internal Medicine	S	Paroxetine Hcl	Paroxetine Hcl	36	88	2640	637.82			36	88	637.82	2640	*
1699719773	Klabzuba	Jeanie	Oklahoma City	OK	40	Family Practice	S	Brisdelle	Paroxetine Mesylate	12	12	360	2181.64		*					*
1699719773	Klabzuba	Jeanie	Oklahoma City	OK	40	Family Practice	S	Paroxetine Hcl	Paroxetine Hcl	12	18	540	111.35			12	18	111.35	540	*
1699719807	Reed	Daniel	Eagle	ID	16	Family Practice	S	Paroxetine Hcl	Paroxetine Hcl	55	75	2234	427.13			43	63	384.92	1874	*
1699720144	Marcotte	Gary	Dyer	IN	18	Family Practice	S	Paroxetine Hcl	Paroxetine Hcl	14	34	1020	180.03			14	34	180.03	1020	*
1699720367	Akerson	Mark	Marianna	FL	12	Family Practice	S	Paroxetine Hcl	Paroxetine Hcl	37	49	1466	504			23	31	325.37	930	*
1699720458	Wani	Lubna	Syracuse	NY	36	Internal Medicine	S	Paroxetine Hcl	Paroxetine Hcl	17	21	450	89.77		#					*
1699720508	Movva	Srinivasa	Atlantic Highlands	NJ	34	Internal Medicine	S	Paroxetine Hcl	Paroxetine Hcl	25	41	1230	303.52		#					*
1699720714	Yankow	Sanford	Edgewood	NM	35	Obstetrics & Gynecology	S	Paroxetine Hcl	Paroxetine Hcl	11	26	739	109.37			11	26	109.37	739	*
1699720854	Ruiz	Ruben	Cabo Rojo	PR	72	General Practice	S	Paroxetine Hcl	Paroxetine Hcl	38	44	1320	316.46			38	44	316.46	1320	*
1699720938	Mcguire	Kent	Elgin	IL	17	Internal Medicine	S	Paroxetine Hcl	Paroxetine Hcl	17	41	1230	242.51		#					*
1699720995	Grenz	Donald	Bismarck	ND	38	Internal Medicine	S	Paroxetine Er	Paroxetine Hcl	12	14	402	1731.92			12	14	1731.92	402	*
1699720995	Grenz	Donald	Bismarck	ND	38	Internal Medicine	S	Paroxetine Hcl	Paroxetine Hcl	56	92	2760	527.89	11	#					*
1699721548	Black	Janis	Cocoa	FL	12	Family Practice	S	Paroxetine Hcl	Paroxetine Hcl	34	72	2160	594.71		#					*
1699722165	Bereliani	Arash	Los Angeles	CA	6	Cardiovascular Disease (Cardiology)	S	Paroxetine Hcl	Paroxetine Hcl	32	40	1200	516.39			32	40	516.39	1200	*
1699722330	Halper-Erkkila	Ruby	Branchburg	NJ	34	Family Practice	S	Paroxetine Hcl	Paroxetine Hcl	22	36	1080	250.37		#					*
1699722421	Moughrabi	Marwan	Hixson	TN	47	Nurse Practitioner	S	Paroxetine Hcl	Paroxetine Hcl	29	45	1350	236.98		*					*
1699722629	Strouth	Heidi	Rapid City	SD	46	Internal Medicine	S	Paroxetine Hcl	Paroxetine Hcl	76	100	2962	791.47	13		76	100	791.47	2962		13
1699722926	Sobelson	Gary	Concord	NH	33	Family Practice	S	Paroxetine Hcl	Paroxetine Hcl	30	88	2633	548.14		#					*
1699723049	Perrotti	Mark	Branford	CT	9	Internal Medicine	S	Paroxetine Hcl	Paroxetine Hcl	51	79	2366	506.11	12	#					#
1699723106	Reynolds	Janice	Manning	SC	45	Nurse Practitioner	S	Paroxetine Hcl	Paroxetine Hcl	81	81.6	2448	673.09			24	24	175.93	720	*
1699723353	Pusatier	Michael	Williamsville	NY	36	Family Practice	S	Paroxetine Hcl	Paroxetine Hcl	30	85	2550	441.37		#					*
1699723429	Olson	Gabriella	Parkersburg	WV	54	Family Practice	S	Paroxetine Hcl	Paroxetine Hcl	42	71.4	2142	395.07			21	35	185.84	1050	*
1699723569	Call	Thomas	Blackfoot	ID	16	Family Practice	S	Paroxetine Hcl	Paroxetine Hcl	21	53	1590	385.76		#					*
1699723692	Maxwell	Mark	Tucson	AZ	4	Family Practice	S	Paroxetine Hcl	Paroxetine Hcl	12	24	720	225.94			12	24	225.94	720	*
1699723700	Simpson	Angela	Fall River	MA	25	Internal Medicine	S	Paroxetine Hcl	Paroxetine Hcl	40	72	2160	373.7		#					*
1699723759	Defrance	David	Fremont	OH	39	Family Practice	S	Paroxetine Hcl	Paroxetine Hcl	14	16	470	219.3			14	16	219.3	470	*
1699723858	Dean	George	Prescott Valley	AZ	4	Family Practice	S	Paroxetine Hcl	Paroxetine Hcl	18	48	1440	346.03		#					*
1699724005	Ubeda	Rafael	Homestead	FL	12	Family Practice	S	Paroxetine Hcl	Paroxetine Hcl	80	90	2685	499.56	21		80	90	499.56	2685		21
1699724435	Kumar	Ashok	Canonsburg	PA	42	Internal Medicine	S	Paroxetine Hcl	Paroxetine Hcl	11	13	390	51.48			11	13	51.48	390	*
1699724450	Bitar	Hassan	Brandon	FL	12	Neurology	S	Paroxetine Hcl	Paroxetine Hcl	20	20	600	100.26		#					*
1699724484	Abudayeh	Nabil	Castro Valley	CA	6	Cardiovascular Disease (Cardiology)	S	Paroxetine Hcl	Paroxetine Hcl	35	61	1755	295.8			35	61	295.8	1755	*
1699724492	Oestreich	Debra	Decatur	IL	17	Nurse Practitioner	S	Paroxetine Hcl	Paroxetine Hcl	15	19	571	101.17		#					*
1699724518	Begley Pritzker	Kathleen	West Nyack	NY	36	Nurse Practitioner	S	Paroxetine Hcl	Paroxetine Hcl	23	25	750	117.48			23	25	117.48	750	*
1699724609	Robin	James	West Windsor	NJ	34	Internal Medicine	S	Paroxetine Hcl	Paroxetine Hcl	31	93	2790	696.05			31	93	696.05	2790	*
1699724856	Schworm	Wendi	Findlay	OH	39	Physician Assistant	S	Paroxetine Hcl	Paroxetine Hcl	19	33	990	254.08		*					*
1699724880	Riddle	Albert	Haworth	NJ	34	Geriatric Medicine	S	Paroxetine Hcl	Paroxetine Hcl	13	13	390	284.04			13	13	284.04	390	*
1699724906	Lewis	Henry	Liberty	MS	28	Family Practice	S	Paroxetine Hcl	Paroxetine Hcl	41	41	1031	455.95		#					*
1699725010	Ramos Martinez	Juan	San Juan	PR	72	General Practice	S	Paroxetine Hcl	Paroxetine Hcl	22	26	780	201.48		#					*
1699725440	Ramakrishnan	Sampath	Pleasanton	CA	6	Internal Medicine	S	Paroxetine Hcl	Paroxetine Hcl	14	14	418	142.55		*					*
1699725549	Kuhns	Eric	Sterling	IL	17	Family Practice	S	Paroxetine Hcl	Paroxetine Hcl	25	33	961	208.39		#					*
1699725580	Corwin	Douglas	Washington	PA	42	Internal Medicine	S	Paroxetine Hcl	Paroxetine Hcl	87	107	3202	670.28	13		76	96	570.56	2872	#
1699725903	Kholomyansky	Boris	Cambridge	MN	27	Psychiatry	S	Paroxetine Hcl	Paroxetine Hcl	30	30	883	225.53		*					*
1699726190	Toma	Maged	Victorville	CA	6	Family Practice	S	Paroxetine Hcl	Paroxetine Hcl	15	47.7	1430	344.69			15	47.7	344.69	1430	*
1699726455	Johns	Walter	Erie	PA	42	Internal Medicine	S	Paroxetine Hcl	Paroxetine Hcl	260	474	14194	3141.88	55		260	474	3141.88	14194		55
1699726505	Scurlock	William	St Charles	IL	17	Family Practice	S	Paroxetine Hcl	Paroxetine Hcl	13	31	930	231.58		*					*
1699726554	Carlesi	Vincent	Stamford	CT	9	Interventional Pain Management	S	Paroxetine Hcl	Paroxetine Hcl	12	12	360	57.18			0	0	0	0	#
1699726919	Desai	Chandrakant	Southfield	MI	26	Neurology	S	Paroxetine Hcl	Paroxetine Hcl	12	12	360	24.04			0	0	0	0	#
1699726976	Ruiz Davila	Edmundo	Fremont	CA	6	General Practice	S	Paroxetine Hcl	Paroxetine Hcl	47	78	2340	768.03	13		30	49	448.71	1470	*
1699727008	Leblond	Robert	Greenville	SC	45	Physical Medicine and Rehabilitation	S	Paroxetine Hcl	Paroxetine Hcl	22	22	660	120.52		#					*
1699727099	Piedra	Mariano	Richmond	VA	51	Psychiatry	S	Paroxetine Er	Paroxetine Hcl	24	26	780	3224.73			24	26	3224.73	780	*
1699727099	Piedra	Mariano	Richmond	VA	51	Psychiatry	S	Paroxetine Hcl	Paroxetine Hcl	49	97	2875	714.22	11	#					*
1699727461	Bowlin	Ricky	Greenville	OH	39	Internal Medicine	S	Paroxetine Hcl	Paroxetine Hcl	46	114	3420	969.14	11		46	114	969.14	3420		11
1699727933	Harrison	Janice	Harwich	MA	25	Nurse Practitioner	S	Paroxetine Hcl	Paroxetine Hcl	19	31	930	103.54			19	31	103.54	930	*
1699728014	Cerami	Arthur	Mathias	WV	54	Physician Assistant	S	Paroxetine Hcl	Paroxetine Hcl	19	27	810	113.52		*					*
1699728287	Convery	Louise	Des Moines	IA	19	Internal Medicine	S	Paroxetine Hcl	Paroxetine Hcl	30	34	1020	148.94			15	15	60	450	*
1699728733	Konstanz	Jeffrey	Platte	SD	46	Physician Assistant	S	Paroxetine Hcl	Paroxetine Hcl	27	37	1094	246.88		#					*
1699728782	Gold	Larissa	Brooklyn	NY	36	Internal Medicine	T	Paroxetine Hcl	Paroxetine Hcl	14	14	420	56.77			14	14	56.77	420	*
1699729376	Dabdoub	Jorge	Norwich	CT	9	Internal Medicine	S	Paroxetine Hcl	Paroxetine Hcl	50	120	3600	1026.13	13		38	86	797.02	2580	*
1699729541	Peterson	Rhonda	Hornell	NY	36	Family Practice	S	Paroxetine Hcl	Paroxetine Hcl	31	61	1830	232.4		#					*
1699730010	Orlando-Hart	Renee	Westminster	MD	24	Nurse Practitioner	S	Paroxetine Hcl	Paroxetine Hcl	12	34	1020	344.78		*					*
1699730069	Nesbitt	Howard	Philadelphia	PA	42	Internal Medicine	S	Paroxetine Hcl	Paroxetine Hcl	53	57	1710	372.52	11	#					*
1699730267	Teater	B	Centerville	OH	39	Family Practice	S	Paroxetine Hcl	Paroxetine Hcl	28	45	1350	219.08		#					*
1699730333	Mowery	Robert	Lafayette Hill	PA	42	Family Practice	S	Paroxetine Hcl	Paroxetine Hcl	25	71	2130	345.45		#					*
1699730382	Alavi	Mosen	Philadelphia	PA	42	Cardiovascular Disease (Cardiology)	S	Paroxetine Hcl	Paroxetine Hcl	12	12	360	110.13			12	12	110.13	360	*
1699730648	Sanchez	Fernando	Hialeah	FL	12	Internal Medicine	S	Paroxetine Hcl	Paroxetine Hcl	80	109	3270	646.52	19		56	85	525	2550	#
1699730655	Jacobs	Madelyn	Louisville	KY	21	Family Practice	S	Paroxetine Hcl	Paroxetine Hcl	87	187.2	5617	1217.04	24		60	142	704.42	4260	#
1699730671	Shapiro	David	Melbourne	FL	12	Internal Medicine	S	Paroxetine Hcl	Paroxetine Hcl	46	100	2984	980.92	16	#					#
1699730762	Ganong	Kevin	Jonesboro	AR	5	Endocrinology	S	Paroxetine Hcl	Paroxetine Hcl	15	15	450	57.36		#					*
1699730903	Hernandez	Agueda	Miami	FL	12	Family Practice	S	Paroxetine Hcl	Paroxetine Hcl	14	14	400	71.06			14	14	71.06	400	*
1699731083	Narisety	Chalapathy	Jersey City	NJ	34	Internal Medicine	S	Paroxetine Hcl	Paroxetine Hcl	15	19	570	167.22			15	19	167.22	570	*
1699731091	Collier	Steven	Augusta	AR	5	Family Practice	S	Paroxetine Hcl	Paroxetine Hcl	75	75.8	2152	474.15	13		75	75.8	474.15	2152		13
1699731158	Nehlich	Karen	Aberdeen	SD	46	Physician Assistant	S	Paroxetine Hcl	Paroxetine Hcl	15	31	906	242.06		*					*
1699731182	Elsea	Peter	Northampton	MA	25	Internal Medicine	S	Paroxetine Hcl	Paroxetine Hcl	12	22	660	244.05			12	22	244.05	660	*
1699731455	Warda	Robert	Portland	OR	41	Family Practice	S	Paroxetine Hcl	Paroxetine Hcl	29	55	1635	181.43			16	36	94.43	1080	*
1699731489	Walter	Richard	Tarzana	CA	6	Internal Medicine	S	Paroxetine Hcl	Paroxetine Hcl	26	26	780	366.7			26	26	366.7	780	*
1699731513	Warner	Allen	Long Beach	CA	6	Nephrology	S	Paroxetine Hcl	Paroxetine Hcl	12	12	360	37.2			0	0	0	0	#
1699731521	Waligora	Andrew	Harrisonburg	VA	51	Nephrology	S	Paroxetine Hcl	Paroxetine Hcl	50	72	2160	643.82			50	72	643.82	2160	*
1699731588	Caparaso	Darren	Orchard Park	NY	36	Family Practice	S	Paroxetine Hcl	Paroxetine Hcl	16	30	900	196.66			16	30	196.66	900	*
1699731604	Piperato	Joseph	Miami	FL	12	Internal Medicine	S	Paroxetine Hcl	Paroxetine Hcl	17	17	510	145.08		*					*
1699731653	Mccormack	Sandra	Tryon	NC	37	Family Practice	S	Paroxetine Hcl	Paroxetine Hcl	40	58	1740	463.99			40	58	463.99	1740	*
1699731877	O'dear	Craig	Canton	OH	39	Obstetrics & Gynecology	S	Paroxetine Hcl	Paroxetine Hcl	12	12	360	37.38			0	0	0	0	#
1699731927	Nixon	William	Guntersville	AL	1	Family Practice	S	Paroxetine Hcl	Paroxetine Hcl	48	54	1620	446.1			48	54	446.1	1620	*
1699731935	Boggess	John	Guntersville	AL	1	Family Practice	S	Paroxetine Hcl	Paroxetine Hcl	72	80	2400	424.65	12		48	48	276.58	1440	*
1699732073	Jones	Gary	Greenville	NC	37	Family Practice	S	Paroxetine Hcl	Paroxetine Hcl	19	31	930	260.47			19	31	260.47	930	*
1699732099	Larosa	Stephen	Tallahassee	FL	12	Family Practice	S	Paroxetine Hcl	Paroxetine Hcl	23	59	1770	149.46			23	59	149.46	1770	*
1699732677	Mogerman	John	Jackson	MI	26	Psychiatry	S	Paroxetine Hcl	Paroxetine Hcl	53	75	2250	824.82			13	17	131.4	510	*
1699732727	Malani	Narendra	San Ramon	CA	6	Pulmonary Disease	S	Paroxetine Hcl	Paroxetine Hcl	35	51	1530	413.17			35	51	413.17	1530	*
1699732800	Nedelescu	Bogdan	Worcester	MA	25	Internal Medicine	S	Paroxetine Hcl	Paroxetine Hcl	199	199	5032	1990.74	26		163	163	1648.09	3952	#
1699732891	Kemker	Susan	Valhalla	NY	36	Psychiatry & Neurology	T	Paroxetine Hcl	Paroxetine Hcl	21	21	630	196.7		*					*
1699733378	Khurshid	Munawwer	Amarillo	TX	48	Neurology	S	Paroxetine Hcl	Paroxetine Hcl	24	24	720	112.59			11	11	35.77	330	*
1699733428	Mcdonald	James	Kansas City	MO	29	Internal Medicine	S	Paroxetine Hcl	Paroxetine Hcl	22	40	1200	406.12		#					*
1699733535	Tabacco	Anthony	Worcester	MA	25	Psychiatry	S	Paroxetine Hcl	Paroxetine Hcl	88	96	2836	626.56			49	57	432.15	1710	*
1699733592	Hendrickson	Holly	Indianapolis	IN	18	Family Practice	S	Paroxetine Hcl	Paroxetine Hcl	38	76	2280	337.3	11		27	53	263.5	1590	*
1699733675	Stogin	David	Jacksonville	FL	12	Physician Assistant	S	Paroxetine Hcl	Paroxetine Hcl	15	37	1110	178.58			15	37	178.58	1110	*
1699733972	Martinez Md Pa	Jose	Wellington	FL	12	Internal Medicine	S	Paroxetine Hcl	Paroxetine Hcl	20	30	900	302.98			20	30	302.98	900	*
1699734038	Khandelwal	Vivek	Medina	OH	39	Internal Medicine	S	Paroxetine Hcl	Paroxetine Hcl	18	28	840	496.5			18	28	496.5	840	*
1699734327	Downs	Amanda	Watkinsville	GA	13	Internal Medicine	S	Paroxetine Hcl	Paroxetine Hcl	105	199	5970	1546.15	21		105	199	1546.15	5970		21
1699734418	Moore	Thomas	Grand Junction	CO	8	Family Practice	S	Paroxetine Hcl	Paroxetine Hcl	18	34	1020	267.55			18	34	267.55	1020	*
1699734483	Deschamps	Edgar	Columbia	SC	45	Internal Medicine	S	Paroxetine Hcl	Paroxetine Hcl	18	40	1200	229.02		#					*
1699734517	Wooldridge	James	Petersburg	VA	51	Psychiatry	S	Paroxetine Hcl	Paroxetine Hcl	30	44	1320	538.42			0	0	0	0	#
1699734798	Halford	William	Franklin	TN	47	Family Practice	S	Paroxetine Hcl	Paroxetine Hcl	39	113	3390	531.57	12		39	113	531.57	3390		12
1699735159	Montgomery	Stephen	Pontotoc	MS	28	Family Practice	S	Paroxetine Hcl	Paroxetine Hcl	116	126.2	3529	794.26	13		116	126.2	794.26	3529		13
1699735175	Saunders	Richard	El Paso	TX	48	Family Practice	S	Paroxetine Hcl	Paroxetine Hcl	40	102	3060	849.46	13	#					#
1699735290	Schneider	Richard	Raleigh	NC	37	Internal Medicine	S	Paroxetine Hcl	Paroxetine Hcl	11	29	870	409.53			11	29	409.53	870	*
1699735324	Harrison	Raymond	Copperas Cove	TX	48	Family Practice	S	Paroxetine Er	Paroxetine Hcl	11	11	330	1414.58			11	11	1414.58	330	*
1699735324	Harrison	Raymond	Copperas Cove	TX	48	Family Practice	S	Paroxetine Hcl	Paroxetine Hcl	21	53	1590	284.93		*					*
1699735522	Leach	Steven	Dallas	TX	48	Internal Medicine	S	Paroxetine Hcl	Paroxetine Hcl	20	24	720	207.11			20	24	207.11	720	*
1699735571	Lester	Michelle	Overland Park	KS	20	Internal Medicine	S	Paroxetine Hcl	Paroxetine Hcl	21	59	1770	439.15		#					*
1699735647	Geagan	Thomas	Wareham	MA	25	Geriatric Medicine	S	Paroxetine Hcl	Paroxetine Hcl	21	21	630	240.25			21	21	240.25	630	*
1699735654	Cook	Charles	Raleigh	NC	37	Nephrology	S	Paroxetine Hcl	Paroxetine Hcl	79	89	2654	450.7	16		38	44	205.25	1304	*
1699735936	Verma	Ashish	Sturgis	MI	26	Family Practice	S	Paroxetine Hcl	Paroxetine Hcl	35	87	2610	397.87		#					*
1699736017	Burnett	John	Massena	NY	36	Family Practice	S	Paroxetine Hcl	Paroxetine Hcl	22	44.1	1256	482.33		#					*
1699736439	Lahr	Joseph	Middletown	PA	42	Family Practice	S	Paroxetine Hcl	Paroxetine Hcl	29	31	930	312.88		#					*
1699736538	Anders	Kerry	Monroe	LA	22	Family Practice	S	Paroxetine Hcl	Paroxetine Hcl	39	49	1444	279.8			23	33	228.23	964	*
1699736637	Stickle	Herbert	Sedro-Wooley	WA	53	Family Practice	S	Paroxetine Hcl	Paroxetine Hcl	99	101	2938	1441.31	12		59	61	1023.46	1762	*
1699736710	Zenti	Alberto	Maple Grove	MN	27	Family Practice	S	Paroxetine Hcl	Paroxetine Hcl	11	29	870	129.79		*					*
1699736819	Rivera-Malave	Ruth	Manati	PR	72	Psychiatry	S	Paroxetine Cr	Paroxetine Hcl	11	11	330	1281.78		*					*
1699736819	Rivera-Malave	Ruth	Manati	PR	72	Psychiatry	S	Paroxetine Er	Paroxetine Hcl	258	266	7908	33199.8	43		62	66	8052.24	1949		13
1699736819	Rivera-Malave	Ruth	Manati	PR	72	Psychiatry	S	Paroxetine Hcl	Paroxetine Hcl	576	600	17932	4332.52	86		142	150	1200.26	4470		24
1699736967	Burris	Richard	Arden	NC	37	Family Practice	S	Paroxetine Hcl	Paroxetine Hcl	73	101	3014	700.84	13		39	67	327.5	1994	*
1699736983	Cavanaugh	Patrick	Lake Success	NY	36	Internal Medicine	S	Paroxetine Hcl	Paroxetine Hcl	42	68	2040	580.68			24	46	404.3	1380	*
1699737056	Spisak	Donald	Greenbrier	TN	47	Family Practice	S	Paroxetine Hcl	Paroxetine Hcl	50	85	2550	532.93	11		38	73	492.44	2190	*
1699737627	Harding	Herndon	Winter Park	FL	12	Psychiatry	S	Paroxetine Er	Paroxetine Hcl	11	11	330	2506.9			11	11	2506.9	330	*
1699737627	Harding	Herndon	Winter Park	FL	12	Psychiatry	S	Paroxetine Hcl	Paroxetine Hcl	13	23	690	88.3			13	23	88.3	690	*
1699737643	Archer	Beth	Huntersville	NC	37	Internal Medicine	S	Paroxetine Hcl	Paroxetine Hcl	13	39	1170	216.8		*					*
1699737932	Katz	Albert	Tarzana	CA	6	Rheumatology	S	Paroxetine Hcl	Paroxetine Hcl	11	33	990	198.36			11	33	198.36	990	*
1699737973	Townsend	Thomas	Bristol	TN	47	Family Practice	S	Paroxetine Hcl	Paroxetine Hcl	24	32	918	361.64		#					*
1699738013	Green	David	Winter Haven	FL	12	Family Practice	S	Paroxetine Hcl	Paroxetine Hcl	19	33	990	195.08		#					*
1699738047	Alexanian	Ruzanna	Glendale	CA	6	Internal Medicine	S	Paroxetine Hcl	Paroxetine Hcl	41	51	1381	332.3		#					*
1699738146	Cronau	Holly	Columbus	OH	39	Family Practice	S	Paroxetine Hcl	Paroxetine Hcl	14	18	540	124.99		*					*
1699738195	Miranda	Michael	Booneville	AR	5	Family Practice	S	Paroxetine Hcl	Paroxetine Hcl	146	168.2	5046	874.48	27		95	109.2	557.44	3276	#
1699738211	Shade	Daniel	Pittsburgh	PA	42	Pulmonary Disease	S	Paroxetine Hcl	Paroxetine Hcl	11	11	330	62.96			11	11	62.96	330	*
1699738351	Sood	Rajiv	Hoffman Estates	IL	17	Internal Medicine	S	Paroxetine Hcl	Paroxetine Hcl	15	21	585	160.09		#					*
1699738435	Ray	Annmarie	Beaver	PA	42	Internal Medicine	S	Paroxetine Hcl	Paroxetine Hcl	26	58	1730	666.73			26	58	666.73	1730	*
1699738559	Kocourek	Bruce	Pipestone	MN	27	Family Practice	S	Paroxetine Hcl	Paroxetine Hcl	11	11	292	330.93			11	11	330.93	292	*
1699740159	Marino	Frank	Sioux City	IA	19	Family Practice	S	Paroxetine Hcl	Paroxetine Hcl	56	98	2940	767.17	12		32	70	594.94	2100	*
1699740217	Mosser	Angela	Troy	PA	42	Nurse Practitioner	S	Paroxetine Hcl	Paroxetine Hcl	13	15	450	196.64			13	15	196.64	450	*
1699740522	Hanaburgh	Casey	Rochester	NY	36	Physician Assistant	S	Paroxetine Hcl	Paroxetine Hcl	52	86	2580	499.71	12		52	86	499.71	2580		12
1699740613	Patel	Dhruv	Elyria	OH	39	Neurology	S	Paroxetine Hcl	Paroxetine Hcl	23	51	1530	334.83		*					*
1699740886	Cohen	Richard	Hamilton	NY	36	Family Practice	S	Paroxetine Hcl	Paroxetine Hcl	27	35	1050	505.78			27	35	505.78	1050	*
1699740910	Dimotta	Frank	Ruidoso	NM	35	Family Practice	S	Paroxetine Hcl	Paroxetine Hcl	17	51	1530	391.59		#					*
1699740985	Dowdy	Robert	Virginia Beach	VA	51	Family Practice	S	Paroxetine Hcl	Paroxetine Hcl	19	35	1050	310.19		#					*
1699741041	Li	Shouping	Winnemucca	NV	32	Family Practice	S	Paroxetine Hcl	Paroxetine Hcl	47	96	2880	601.33	13		27	59	426.27	1770	*
1699741082	Lane	Robert	Calico Rock	AR	5	Family Practice	S	Paroxetine Hcl	Paroxetine Hcl	16	16	480	125.2			16	16	125.2	480	*
1699741132	Mcentee	Kathleen	Norfolk	VA	51	Internal Medicine	S	Paroxetine Hcl	Paroxetine Hcl	13	13	390	111.14		*					*
1699741298	Lewis	Johnathan	Camden	AR	5	Family Practice	S	Paroxetine Hcl	Paroxetine Hcl	51	63	1890	350.52	11		39	51	297.98	1530	*
1699741397	Sonntag	Robert	Minneapolis	MN	27	Geriatric Medicine	S	Paroxetine Hcl	Paroxetine Hcl	18	18.1	509	481.53		#					*
1699741454	Steyer	Bernard	Burlingame	CA	6	Pulmonary Disease	S	Paroxetine Hcl	Paroxetine Hcl	19	23	690	234.5			19	23	234.5	690	*
1699741462	Nathan	Debra	Augusta	ME	23	Family Practice	S	Paroxetine Hcl	Paroxetine Hcl	17	17	270	97.38			17	17	97.38	270	*
1699741538	Termini	Joseph	Mount Laurel	NJ	34	Family Practice	S	Paroxetine Hcl	Paroxetine Hcl	18	49	1470	348.87			18	49	348.87	1470	*
1699741710	Janney	Samuel	Mechanicsville	VA	51	Internal Medicine	S	Paroxetine Hcl	Paroxetine Hcl	25	31	930	186.69			25	31	186.69	930	*
1699742056	Annis	Jonathan	Carmel	CA	6	General Practice	T	Paroxetine Hcl	Paroxetine Hcl	13	21	630	156.69		*					*
1699742106	Cary	Robert	Longview	TX	48	Family Practice	S	Paroxetine Hcl	Paroxetine Hcl	53	95	2814	597.63			42	84	493.9	2484	*
1699742387	Harpst	Lisa	Wellsboro	PA	42	Family Practice	S	Paroxetine Hcl	Paroxetine Hcl	73	103	3090	629.72	14	#					#
1699742494	Auffinger	Susan	Winston Salem	NC	37	Family Practice	S	Paroxetine Hcl	Paroxetine Hcl	25	25	690	226.49			25	25	226.49	690	*
1699742510	Mendoza	Anna	Delano	CA	6	Family Practice	S	Paroxetine Hcl	Paroxetine Hcl	16	30.1	858	176.09		#					*
1699742767	Ayala	Ricardo	Tallahassee	FL	12	Pediatric Medicine	S	Paroxetine Hcl	Paroxetine Hcl	23	23	690	159.71			11	11	39.71	330	*
1699742916	Mangalji	Zulfikar	Warren	OH	39	Internal Medicine	S	Paroxetine Hcl	Paroxetine Hcl	19	37	1110	321.12			19	37	321.12	1110	*
1699743070	Goldstein	Betty	Skokie	IL	17	Internal Medicine	S	Paroxetine Hcl	Paroxetine Hcl	17	25	750	219.49			17	25	219.49	750	*
1699743146	Vorias	Donna	Brighton	MI	26	Family Practice	S	Paroxetine Hcl	Paroxetine Hcl	18	48	1440	165.8			18	48	165.8	1440	*
1699743377	Hope	Joseph	Media	PA	42	Internal Medicine	S	Paroxetine Hcl	Paroxetine Hcl	44	66	1980	476.68	11	#					*
1699743567	Long	Timothy	Bowling Green	KY	21	Family Practice	S	Paroxetine Hcl	Paroxetine Hcl	46	75	2250	417.94	14	#					#
1699743724	Ramos	Michael	Pueblo	CO	8	Family Practice	S	Paroxetine Hcl	Paroxetine Hcl	18	32	960	116.62		*					*
1699743807	Wolfson	Bud	Jacksonville	FL	12	Family Practice	S	Paroxetine Hcl	Paroxetine Hcl	16	26	780	280.57		#					*
1699743922	Day	Cynthia	Plainview	AR	5	Nurse Practitioner	S	Paroxetine Hcl	Paroxetine Hcl	17	21	630	136.34		*					*
1699744318	Nowakiwskyj	Theodore	Yonkers	NY	36	Internal Medicine	S	Paroxetine Hcl	Paroxetine Hcl	30	30	900	143.52			30	30	143.52	900	*
1699744755	Pecorelli	Nicholas	Wood-Ridge	NJ	34	Internal Medicine	S	Paroxetine Hcl	Paroxetine Hcl	21	29	870	261.57		*					*
1699744763	Joseph	David	Austin	TX	48	Family Practice	S	Paroxetine Hcl	Paroxetine Hcl	28	52	1560	247.14			28	52	247.14	1560	*
1699744888	Jackovic	Marcy	Aspinwall	PA	42	Internal Medicine	S	Paroxetine Hcl	Paroxetine Hcl	22	40	1200	264.52			22	40	264.52	1200	*
1699744920	Hulesch	William	Downers Grove	IL	17	Family Practice	S	Paroxetine Hcl	Paroxetine Hcl	26	77	2310	298.89			26	77	298.89	2310	*
1699744987	Mathew	Jose	Leesville	LA	22	Cardiovascular Disease (Cardiology)	S	Paroxetine Hcl	Paroxetine Hcl	32	55	1650	400.33			32	55	400.33	1650	*
1699745141	Boone	Tasha	Columbia	SC	45	Family Practice	S	Paroxetine Hcl	Paroxetine Hcl	17	27	810	150.27		*					*
1699745166	Speaker	Jennifer	Fort Worth	TX	48	Family Practice	S	Paroxetine Hcl	Paroxetine Hcl	61	110	3298	906.96	19	#					#
1699745299	Porter	Jay	Hermitage	PA	42	Family Practice	S	Paroxetine Hcl	Paroxetine Hcl	17	45	1350	303.26			17	45	303.26	1350	*
1699745380	Reuther	James	Portland	OR	41	Psychiatry	S	Paroxetine Hcl	Paroxetine Hcl	15	21	630	219.39		#					*
1699745471	Lee-Jackson	Faith	San Bernandino	CA	6	Family Practice	S	Paroxetine Hcl	Paroxetine Hcl	133	197	5898	1459.13	23	#					#
1699745596	Agha	Hooman	Livonia	MI	26	Internal Medicine	S	Paroxetine Hcl	Paroxetine Hcl	29	53	1566	407.32		#					*
1699745711	Madsen	Arthur	Vernal	UT	49	Internal Medicine	S	Paroxetine Hcl	Paroxetine Hcl	14	22	660	175.96		#					*
1699745711	Madsen	Arthur	Vernal	UT	49	Internal Medicine	S	Paxil Cr	Paroxetine Hcl	11	11	330	1941.25			11	11	1941.25	330	*
1699745810	Liu	Bing	N Dartmouth	MA	25	Internal Medicine	S	Paroxetine Hcl	Paroxetine Hcl	69	95	2850	354.39	11	#					*
1699745943	Brus	Robert	Naples	FL	12	Internal Medicine	S	Paroxetine Hcl	Paroxetine Hcl	41	41	1044	460.98	13		41	41	460.98	1044		13
1699745968	Richards	Browyn	Chesapeake	VA	51	Family Practice	S	Paroxetine Hcl	Paroxetine Hcl	35	81	2430	368.74		#					*
1699745976	Mathers	Lawrence	Newport	TN	47	Family Practice	S	Paroxetine Hcl	Paroxetine Hcl	26	48	1440	360.23		#					*
1699746131	Rodriguez Santiago	Neftali	Rio Piedras	PR	72	Cardiovascular Disease (Cardiology)	S	Paroxetine Hcl	Paroxetine Hcl	12	16	480	134.73		*					*
1699746446	Bradley	Stephen	Lakeport	CA	6	Family Practice	S	Paroxetine Hcl	Paroxetine Hcl	12	12	360	154.2			0	0	0	0	#
1699746990	Ejianreh	Fidelis	Altoona	PA	42	Family Practice	S	Paroxetine Hcl	Paroxetine Hcl	21	25	750	137.04		#					*
1699747006	James	Robert	Jacksonville	FL	12	Family Practice	S	Paroxetine Hcl	Paroxetine Hcl	21	63	1890	507.78		#					*
1699747188	Martinez	Kim	Tamarac	FL	12	Family Practice	S	Paroxetine Hcl	Paroxetine Hcl	27	59	1770	345.53		#					*
1699747204	Sharo	Terri	New Castle	PA	42	Nurse Practitioner	S	Paroxetine Hcl	Paroxetine Hcl	150	156	4547	1111.73	16		47	53	534.17	1573	*
1699747329	Hefner	Kenny	N Wilkesboro	NC	37	Internal Medicine	S	Paroxetine Hcl	Paroxetine Hcl	19	29	870	348.78		*					*
1699747394	Amadon	Sandra	Waukesha	WI	55	Family Practice	S	Paroxetine Hcl	Paroxetine Hcl	17	29	870	173.1		*					*
1699747451	Casey	David	Louisville	KY	21	Psychiatry	S	Paroxetine Hcl	Paroxetine Hcl	54	76	2280	493.34			41	63	446.26	1890	*
1699747469	Whittle	William	Brewton	AL	1	Family Practice	S	Paroxetine Hcl	Paroxetine Hcl	13	21	630	71.27			13	21	71.27	630	*
1699747535	Reiland	Debora	Attalla	AL	1	Family Practice	S	Paroxetine Hcl	Paroxetine Hcl	79	111	3330	745.85	14		53	85	597.89	2550	#
1699747592	Sood	Sonia	League City	TX	48	Family Practice	S	Paroxetine Hcl	Paroxetine Hcl	14	38	1140	148.13		*					*
1699747709	Mcintyre	Ashley	Montgomery	AL	1	Family Practice	S	Paroxetine Hcl	Paroxetine Hcl	45	67.2	2016	412.82	13		20	26.2	158.12	786	*
1699747808	Jacobs	Margaret	Arnold	CA	6	Nurse Practitioner	S	Paroxetine Hcl	Paroxetine Hcl	28	60	1800	574.62		#					*
1699747899	Maiteh	Mamon	Toledo	OH	39	Neurology	S	Paroxetine Hcl	Paroxetine Hcl	22	22	660	147.66			0	0	0	0	#
1699748061	Lowman	Jonathan	Union City	GA	13	Internal Medicine	S	Paroxetine Hcl	Paroxetine Hcl	65	87	2610	467.12	13	#					#
1699748103	Holzem	Craig	Eureka	MO	29	Family Practice	S	Paroxetine Hcl	Paroxetine Hcl	26	41	1230	203.55		#					*
1699748251	Mayer	Robert	Largo	FL	12	Psychiatry	S	Paroxetine Hcl	Paroxetine Hcl	96	123	3628	885.64	19		28	38	336.46	1120	*
1699748434	Davis	Garry	Comanche	TX	48	Family Practice	S	Paroxetine Hcl	Paroxetine Hcl	28	30.5	900	167.19		#					*
1699748657	States	Mary	La Jolla	CA	6	Nurse Practitioner	S	Paroxetine Hcl	Paroxetine Hcl	11	11	330	109.13			11	11	109.13	330	*
1699748822	Nunes	Joao	Bronx	NY	36	Psychiatry & Neurology	T	Paroxetine Hcl	Paroxetine Hcl	16	16	480	95.76			16	16	95.76	480	*
1699749085	Gallik	Gregory	Pittsburgh	PA	42	Family Practice	S	Paroxetine Hcl	Paroxetine Hcl	14	26	780	348.43		#					*
1699749283	Sarin	Salaish	Iowa City	IA	19	Internal Medicine	S	Paroxetine Hcl	Paroxetine Hcl	20	46	1345	351.12		#					*
1699749309	Burl	Jeffrey	Worcester	MA	25	Geriatric Medicine	S	Paroxetine Hcl	Paroxetine Hcl	25	25	719	256.28			25	25	256.28	719	*
1699749309	Burl	Jeffrey	Worcester	MA	25	Geriatric Medicine	S	Paxil	Paroxetine Hcl	12	12	345	2492.37			12	12	2492.37	345	*
1699749333	El-Khoury	Semaan	Aulander	NC	37	Internal Medicine	S	Paroxetine Hcl	Paroxetine Hcl	141	149.1	4464	836.24	25		91	93.1	435.31	2786	#
1699749374	Cozmin	Lavinia	Lorain	OH	39	Internal Medicine	S	Paroxetine Hcl	Paroxetine Hcl	56	98	2914	825.12	13		36	70	539.99	2098	#
1699749408	Micchia	Joseph	Wake Forest	NC	37	Family Practice	S	Paroxetine Hcl	Paroxetine Hcl	18	26	750	285.86			18	26	285.86	750	*
1699749770	Cooke	William	Austin	IN	18	Family Practice	S	Paroxetine Hcl	Paroxetine Hcl	20	44	1321	268.86		#					*
1699749879	Schreiber	William	N Syracuse	NY	36	Family Practice	S	Paroxetine Hcl	Paroxetine Hcl	27	67	2010	478.41			27	67	478.41	2010	*
1699749911	Farris	Reuben	Chula Vista	CA	6	Family Practice	S	Paroxetine Hcl	Paroxetine Hcl	45	90	2700	880.83	12	#					#
1699749937	Lubansky	Kenneth	Wayne	NJ	34	Internal Medicine	S	Paroxetine Hcl	Paroxetine Hcl	12	36	1080	292.67			12	36	292.67	1080	*
1699750141	Dunn	Diane	St Louis Park	MN	27	Nurse Practitioner	S	Paroxetine Hcl	Paroxetine Hcl	11	11	77	19.96			11	11	19.96	77	*
1699750141	Dunn	Diane	St Louis Park	MN	27	Nurse Practitioner	S	Paxil	Paroxetine Hcl	19	19	322	5759.34			19	19	5759.34	322	*
1699750166	Mcdonald	Andrew	Greenville	SC	45	Internal Medicine	S	Paroxetine Hcl	Paroxetine Hcl	33	75	2250	264.56			33	75	264.56	2250	*
1699750349	Bailey	James	Tulsa	OK	40	Internal Medicine	S	Paroxetine Hcl	Paroxetine Hcl	44	52	1550	354.42			32	38	307.38	1140	*
1699750554	Huser	J.	Weatherford	OK	40	Family Practice	S	Paroxetine Hcl	Paroxetine Hcl	43	73	2167	313.42		#					*
1699750711	Potee	Ruth	Greenfield	MA	25	Family Practice	S	Paroxetine Hcl	Paroxetine Hcl	33	65	1950	428.12			14	26	191.58	780	*
1699750836	Hurlbut	Stephen	Bedford	TX	48	Neurology	S	Paroxetine Hcl	Paroxetine Hcl	22	22	660	70.22			0	0	0	0	#
1699751065	Levitan	David	Southlake	TX	48	Gastroenterology	S	Paroxetine Hcl	Paroxetine Hcl	12	14	420	217.53			12	14	217.53	420	*
1699751354	Bussing	Robert	Springfield	IL	17	Internal Medicine	S	Paroxetine Hcl	Paroxetine Hcl	61	117	3072	874.68	12	#					*
1699751370	Rugama	Francisco	Mission	TX	48	Internal Medicine	S	Paroxetine Hcl	Paroxetine Hcl	29	61	1830	269.14	12	#					*
1699751388	Ricculli	Nicholas	Mendham	NJ	34	Cardiovascular Disease (Cardiology)	S	Paroxetine Hcl	Paroxetine Hcl	47	107	3210	840.85	14		47	107	840.85	3210		14
1699751727	Hodits	Judith	Scott City	MO	29	Nurse Practitioner	S	Paroxetine Hcl	Paroxetine Hcl	21	27	810	249.38		#					*
1699751859	Diorio	Douglas	Columbus	OH	39	Family Practice	S	Paroxetine Hcl	Paroxetine Hcl	11	19	570	95.44			11	19	95.44	570	*
1699751909	Thysseril	Thomas	Cleveland	OH	39	Psychiatry	S	Paroxetine Hcl	Paroxetine Hcl	94	136	4072	1155.03	15		61	87	750.12	2610	*
1699751909	Thysseril	Thomas	Cleveland	OH	39	Psychiatry	S	Pexeva	Paroxetine Mesylate	12	12	360	4189.74			0	0	0	0	#
1699752162	Bognet	Joseph	Allentown	PA	42	Family Practice	S	Paroxetine Hcl	Paroxetine Hcl	14	24	702	78.19		*					*
1699752204	Camilleri	Catherine	Woodridge	IL	17	Psychiatry	S	Paroxetine Hcl	Paroxetine Hcl	11	19	570	102.34			11	19	102.34	570	*
1699752261	Jan	Kung-Ming	Bronx	NY	36	Cardiovascular Disease (Cardiology)	S	Paroxetine Er	Paroxetine Hcl	13	15	450	1908.9			13	15	1908.9	450	*
1699752303	Mcintyre	Jonah	Atmore	AL	1	Family Practice	S	Paroxetine Hcl	Paroxetine Hcl	99	151	4510	985.02	20		69	113	744.44	3386	#
1699752345	Cook	Rhonda	Prosperity	SC	45	Nurse Practitioner	S	Paroxetine Hcl	Paroxetine Hcl	19	25	750	119.35		*					*
1699752436	Cislo	David	North Port	FL	12	Family Practice	S	Paroxetine Hcl	Paroxetine Hcl	59	135	4033	912.25	14		59	135	912.25	4033		14
1699752469	Odell	Mark	Muscatine	IA	19	Family Practice	S	Paroxetine Hcl	Paroxetine Hcl	25	65	1951	312.07		#					*
1699752642	Vergara	Jesus	Milford	PA	42	Internal Medicine	S	Paroxetine Hcl	Paroxetine Hcl	92	184	5520	1504.94	22	#					#
1699752659	Arand	Walter	Hinsdale	IL	17	Internal Medicine	S	Paroxetine Hcl	Paroxetine Hcl	18	54	1620	339.25		#					*
1699753210	Scarlett	Lissa	Middletown	NY	36	Internal Medicine	S	Paroxetine Hcl	Paroxetine Hcl	15	29	870	131.2			15	29	131.2	870	*
1699753400	Gonzales	Yury	Cincinnati	OH	39	Internal Medicine	S	Paroxetine Hcl	Paroxetine Hcl	26	30	885	258.44			13	13	115.84	390	*
1699753582	Hirsh	Judith	Cottonwood	AZ	4	Nurse Practitioner	S	Paroxetine Hcl	Paroxetine Hcl	19	19	570	134.82			19	19	134.82	570	*
1699753806	Naguit	Cornelio	Carleton	MI	26	Family Practice	S	Paroxetine Hcl	Paroxetine Hcl	42	62	1860	257.05		*					*
1699753830	Gillis	Allen	Coffeyville	KS	20	General Practice	S	Paroxetine Hcl	Paroxetine Hcl	42	81.2	2426	462.49		#					*
1699753970	Robinson	Linda	Coats	NC	37	Family Practice	S	Paroxetine Hcl	Paroxetine Hcl	30	30	900	125		#					*
1699754184	Bartelt	Rhonda	Wausau	WI	55	Nurse Practitioner	S	Paroxetine Hcl	Paroxetine Hcl	22	35	1050	188.66		#					*
1699754226	Piko	Cynthia	Dearborn	MI	26	Internal Medicine	S	Paroxetine Hcl	Paroxetine Hcl	30	48	1440	259.15		#					*
1699754457	Vanholla	David	Norway	MI	26	Psychiatry & Neurology	T	Paroxetine Hcl	Paroxetine Hcl	40	40	1200	723.62		*					*
1699754671	Haider	Syed	Salem	VA	51	Internal Medicine	S	Paroxetine Hcl	Paroxetine Hcl	14	18	519	186.73			14	18	186.73	519	*
1699754804	Guardarramas	Gabriel	New York	NY	36	Family Practice	S	Paroxetine Er	Paroxetine Hcl	11	11	330	1515.99			11	11	1515.99	330	*
1699754945	Sprouse	Robert	Lancaster	OH	39	Family Practice	S	Paroxetine Hcl	Paroxetine Hcl	19	49	1470	359.15			19	49	359.15	1470	*
1699755108	Mccray	Katie	Houston	TX	48	Physician Assistant	S	Paroxetine Hcl	Paroxetine Hcl	16	20	600	169.41		*					*
1699755181	Das	Dipak	Wyandotte	MI	26	Internal Medicine	S	Paroxetine Hcl	Paroxetine Hcl	33	41	1230	253.06			20	28	168.28	840	*
1699755264	Naficy	K	San Juan Capistrano	CA	6	Family Practice	S	Paroxetine Hcl	Paroxetine Hcl	20	28	840	142.78		#					*
1699755629	Stern	Scott	Little Rock	AR	5	Otolaryngology	S	Paroxetine Hcl	Paroxetine Hcl	22	32	960	222.73		#					*
1699755801	Catanese	Vincent	Holmdel	NJ	34	Family Practice	S	Paroxetine Hcl	Paroxetine Hcl	20	38.6	1118	284.39			20	38.6	284.39	1118	*
1699755843	Zolli	Janet	Great Neck	NY	36	Internal Medicine	S	Paroxetine Hcl	Paroxetine Hcl	18	34	1020	202.76			18	34	202.76	1020	*
1699755876	Iboaya	Benahili	Findlay	OH	39	Nephrology	S	Paroxetine Hcl	Paroxetine Hcl	15	15	450	91.4			15	15	91.4	450	*
1699755934	Wang	Grant	Berkeley	CA	6	Family Practice	S	Paroxetine Hcl	Paroxetine Hcl	17	27.1	811	200.64			17	27.1	200.64	811	*
1699756387	Pinkston	Marianne	San Antonio	TX	48	Family Practice	S	Paroxetine Hcl	Paroxetine Hcl	11	19	570	191.27		*					*
1699756684	Rosenberg	Naomi	Westfield	MA	25	Internal Medicine	S	Paroxetine Hcl	Paroxetine Hcl	18	20	600	111.25			0	0	0	0	#
1699756874	Zimmerman	Todd	Pittsburgh	PA	42	Family Practice	S	Paroxetine Hcl	Paroxetine Hcl	43	77	2310	869.63			32	48	589.5	1440	*
1699756890	Shy	Joe	Rome	GA	13	Family Practice	S	Paroxetine Hcl	Paroxetine Hcl	18	28	840	93.98		#					*
1699756924	Hoffman	Brian	Mason	OH	39	Family Practice	S	Paroxetine Hcl	Paroxetine Hcl	30	48.1	1443	285.77			30	48.1	285.77	1443	*
1699757187	Romero	Angela	Albuquerque	NM	35	Family Practice	S	Paroxetine Hcl	Paroxetine Hcl	50	100	3000	642.61	14	#					*
1699757286	Jacobs	Donald	Kingsford	MI	26	General Surgery	S	Paroxetine Hcl	Paroxetine Hcl	40	52	1560	458.9		#					*
1699757443	Greener	Jack	Aventura	FL	12	Psychiatry	S	Paroxetine Hcl	Paroxetine Hcl	40	80.5	2395	933.3			28	68.5	707.13	2055	*
1699757591	Tracy	Elizabeth	Saint Louis	MO	29	Internal Medicine	S	Paroxetine Hcl	Paroxetine Hcl	68	146	4380	592.39	15		68	146	592.39	4380		15
1699757641	Holme	Josef	Austin	TX	48	Family Practice	S	Paroxetine Hcl	Paroxetine Hcl	17	51	1530	360.75			17	51	360.75	1530	*
1699758011	Lin	Ching-Shan	Osceola	AR	5	Internal Medicine	S	Paroxetine Hcl	Paroxetine Hcl	23	23	621	185.81		#					*
1699758102	Hurwitz	Joel	Northborough	MA	25	Internal Medicine	S	Paroxetine Hcl	Paroxetine Hcl	33	43	1290	289.07			33	43	289.07	1290	*
1699758136	Mcmullen	Susan	Gun Barrel City	TX	48	Family Practice	S	Paroxetine Hcl	Paroxetine Hcl	39	90	2700	566.22	15	#					#
1699758177	Wedzina	Waclaw	Mankato	MN	27	Internal Medicine	S	Paroxetine Hcl	Paroxetine Hcl	16	48	1440	377.66			16	48	377.66	1440	*
1699758433	Bourgeois	Lionel	Harvey	LA	22	Family Practice	S	Paroxetine Hcl	Paroxetine Hcl	26	34	1020	156.51		#					*
1699758540	Siqueiros	Armando	San Luis Obispo	CA	6	Internal Medicine	S	Paroxetine Hcl	Paroxetine Hcl	32	44	1310	252.31		#					*
1699759100	Scott	Dawn	Watertown	NY	36	Nurse Practitioner	S	Paroxetine Hcl	Paroxetine Hcl	37	57	1685	428.34		#					*
1699759266	Vukov	Judith	Glendale	CA	6	Psychiatry	S	Paroxetine Hcl	Paroxetine Hcl	33	33.3	999	175.46			0	0	0	0	#
1699759324	Funk	Mark	Columbus	GA	13	Internal Medicine	S	Paroxetine Hcl	Paroxetine Hcl	18	20	600	104.91		*					*
1699759522	Cinnater	Ray	Houma	LA	22	Internal Medicine	S	Paroxetine Hcl	Paroxetine Hcl	95	105	3150	1022.11	15		82	92	878.19	2760	#
1699759712	Kotwal	Neville	Doylestown	PA	42	Psychiatry	S	Paroxetine Er	Paroxetine Hcl	11	11	330	1413.61		*					*
1699759712	Kotwal	Neville	Doylestown	PA	42	Psychiatry	S	Paroxetine Hcl	Paroxetine Hcl	122	122	3660	715.95	20		28	28	126.78	840	*
1699759886	Dotter	James	Victoria	TX	48	Psychiatry	S	Paroxetine Hcl	Paroxetine Hcl	17	44	1320	249.5		*					*
1699759944	Neff	Jennifer	Carlsbad	CA	6	Family Practice	S	Paroxetine Hcl	Paroxetine Hcl	14	38	1140	453.38		*					*
1699760066	Sondgerath	Clifford	Lafayette	IN	18	Family Practice	S	Paroxetine Hcl	Paroxetine Hcl	31	69	2070	536.65			31	69	536.65	2070	*
1699760181	Baula	Giovanni	St Petersburg	FL	12	Internal Medicine	S	Paroxetine Hcl	Paroxetine Hcl	72	94	2663	702.73	19	#					#
1699760587	Sutton	Hyatt	Nashville	TN	47	Internal Medicine	S	Paroxetine Hcl	Paroxetine Hcl	82	152	4560	1087.37	23		82	152	1087.37	4560		23
1699760819	Lane	Lisa	Avilla	IN	18	Family Practice	S	Paroxetine Hcl	Paroxetine Hcl	35	59	1770	557.31			17	27	304.56	810	*
1699760959	Earwood	Alfred	Banner Elk	NC	37	Family Practice	S	Paroxetine Hcl	Paroxetine Hcl	31	35	1050	221.69		#					*
1699761155	Tannenbaum	Jeffrey	Hanson	MA	25	Family Practice	S	Paroxetine Hcl	Paroxetine Hcl	22	22	660	129.98			22	22	129.98	660	*
1699761221	James	Joseph	Richmond	VA	51	Family Practice	S	Paroxetine Hcl	Paroxetine Hcl	14	34	1020	198.02			14	34	198.02	1020	*
1699761288	Bonner	Hugh	Wilmington	DE	10	Family Practice	S	Paroxetine Hcl	Paroxetine Hcl	29	51	1530	336.08		#					*
1699761304	Taylor	Debra	Carlisle	PA	42	Internal Medicine	S	Paroxetine Hcl	Paroxetine Hcl	42	78	2340	358.44			42	78	358.44	2340	*
1699761320	Miller	Richard	Brownsburg	IN	18	Family Practice	S	Paroxetine Hcl	Paroxetine Hcl	34	60	1800	381.3			34	60	381.3	1800	*
1699761353	Nikparvarfard	Mehdi	Berwick	PA	42	Emergency Medicine	S	Paroxetine Hcl	Paroxetine Hcl	18	18	540	140.51		*					*
1699761437	Purush	Ajith	Prescott	AZ	4	General Practice	S	Paroxetine Hcl	Paroxetine Hcl	63	163	4890	1201.02	18	#					#
1699761775	Nickoson	Ronda	Ironton	OH	39	Nurse Practitioner	S	Paroxetine Hcl	Paroxetine Hcl	44	54	1620	322.95	11		14	22	154.17	660	*
1699761940	Jimenez	Domingo	Binghamton	NY	36	Internal Medicine	S	Paroxetine Hcl	Paroxetine Hcl	59	86	2580	536.14	14		48	75	459.51	2250	*
1699762039	Licause	Gina	Huntersville	NC	37	Family Practice	S	Paroxetine Hcl	Paroxetine Hcl	44	88	2535	420.32		#					*
1699762054	Naseem	Kashif	Augusta	GA	13	Internal Medicine	S	Paroxetine Hcl	Paroxetine Hcl	43	49	1452	431.59			26	30	295.6	900	*
1699762476	Thompson	Joseph	Clinton	TN	47	Family Practice	S	Paroxetine Hcl	Paroxetine Hcl	100	100	2626	1049.34	14	#					#
1699762666	Johnson	James	Columbus	GA	13	Family Practice	S	Paroxetine Hcl	Paroxetine Hcl	31	45	1350	292.94			18	24	164.64	720	*
1699762757	Yong	Gary	Lombard	IL	17	Family Practice	S	Paroxetine Hcl	Paroxetine Hcl	25	35	1050	369.59			25	35	369.59	1050	*
1699762815	Santana	Aurora	Taunton	MA	25	Internal Medicine	S	Paroxetine Hcl	Paroxetine Hcl	51	73	2129	410.95			51	73	410.95	2129	*
1699762948	Earnhardt	Christopher	Minden	LA	22	Family Practice	S	Paroxetine Hcl	Paroxetine Hcl	71	99	2970	747.24			59	79	573.93	2370	*
1699762971	Leibu	Tatiana	Greensburg	PA	42	Internal Medicine	S	Paroxetine Hcl	Paroxetine Hcl	37	71	1858	602.11		#					*
1699763003	Blatny	Richard	Fairbury	NE	31	Family Practice	S	Paroxetine Hcl	Paroxetine Hcl	61	61	1830	342.55			61	61	342.55	1830	*
1699763581	Gardner	Alan	West Chester	PA	42	Psychiatry	S	Paroxetine Hcl	Paroxetine Hcl	17	21	630	132.96		*					*
1699763797	Wen	Stanley	Goodyear	AZ	4	Family Practice	S	Paroxetine Hcl	Paroxetine Hcl	16	30	900	184.3		*					*
1699763920	Toffey	Lisa	Summit	NJ	34	Internal Medicine	S	Paroxetine Hcl	Paroxetine Hcl	22	46	1380	346.15			22	46	346.15	1380	*
1699763953	Matheson	Craig	Scottville	MI	26	Family Practice	S	Paroxetine Hcl	Paroxetine Hcl	25	57	1710	505.43		#					*
1699764092	Sloan	Manda	Cortez	CO	8	Physician Assistant	S	Paroxetine Hcl	Paroxetine Hcl	12	15	450	81.96			0	0	0	0	#
1699764472	Hawley	Tina	Renton	WA	53	Family Practice	S	Paroxetine Hcl	Paroxetine Hcl	16	46	1380	277.64			16	46	277.64	1380	*
1699764555	Johnson	John	Douglasville	GA	13	Internal Medicine	S	Paroxetine Hcl	Paroxetine Hcl	31	37	1110	395.94			19	19	222.14	570	*
1699764746	Ways	Martha	Seattle	WA	53	Internal Medicine	S	Paroxetine Hcl	Paroxetine Hcl	22	30.1	904	109.96		#					*
1699764837	Critchley	Craig	Troy	OH	39	Family Practice	S	Paroxetine Hcl	Paroxetine Hcl	72	110.4	3311	995.04	14		48	86.4	707.15	2591	#
1699764910	Baskar	Sujatha	Tavares	FL	12	Internal Medicine	S	Paroxetine Er	Paroxetine Hcl	11	11	330	1203.76			0	0	0	0	#
1699764910	Baskar	Sujatha	Tavares	FL	12	Internal Medicine	S	Paroxetine Hcl	Paroxetine Hcl	39	48	1424	427.23			39	48	427.23	1424	*
1699764944	Dang	Son	Massillon	OH	39	Family Practice	S	Paroxetine Hcl	Paroxetine Hcl	43	78	2340	715.59		#					*
1699765024	Kernodle	William	Richmond	VA	51	Psychiatry	S	Paroxetine Hcl	Paroxetine Hcl	81	95	2827	749.64	11		81	95	749.64	2827		11
1699765040	Rosario Burgos	Edgardo	Carolina	PR	72	General Practice	S	Paroxetine Hcl	Paroxetine Hcl	22	26	780	147.8		#					*
1699765099	Goodwin	James	Washington	NJ	34	Family Practice	S	Paroxetine Hcl	Paroxetine Hcl	31	51	1530	510.41		#					*
1699765198	Foster	Michael	Madison	IN	18	Psychiatry & Neurology	T	Paroxetine Hcl	Paroxetine Hcl	35	36	1055	215.54		*					*
1699765354	Nordone	Danielle	Camden	NJ	34	Family Practice	S	Paroxetine Hcl	Paroxetine Hcl	13	39	1170	301.33		*					*
1699765404	Dorman	Regina	Tallmadge	OH	39	Family Practice	S	Paroxetine Hcl	Paroxetine Hcl	65	129	3852	777.43	15		65	129	777.43	3852		15
1699765420	Kaleekal	Thomas	Houston	TX	48	Pulmonary Disease	S	Paroxetine Hcl	Paroxetine Hcl	15	17	510	118.47			15	17	118.47	510	*
1699765578	Bhamidipati	Lalita	Sarasota	FL	12	Internal Medicine	S	Paroxetine Hcl	Paroxetine Hcl	30	90	2700	674.81			30	90	674.81	2700	*
1699765636	Jimenez	Jose	Miramar Beach	FL	12	Family Practice	S	Paroxetine Hcl	Paroxetine Hcl	55	86	2580	688.11			40	71	637.14	2130	*
1699765776	Noreldin	Mohsen	Orange	MA	25	Internal Medicine	S	Paroxetine Hcl	Paroxetine Hcl	12	20	600	148.76		*					*
1699765974	Banez	Eloisa	Seymour	TX	48	Internal Medicine	S	Paroxetine Hcl	Paroxetine Hcl	92	110	3292	943.63	16		76	86	814.67	2572	#
1699766030	Singleton	Shelia	Algonac	MI	26	Family Practice	S	Paroxetine Hcl	Paroxetine Hcl	20	34	1020	232.56		*					*
1699766188	Lee	Keith	Irvine	CA	6	Internal Medicine	S	Paroxetine Hcl	Paroxetine Hcl	55	57	1695	412.09	12	#					#
1699766378	Heldreth	Douglas	Naples	FL	12	Hematology-Oncology	S	Paroxetine Hcl	Paroxetine Hcl	19	27	810	260.49		*					*
1699766915	Kohal	Surinder	Brentwood	CA	6	Family Practice	S	Paroxetine Hcl	Paroxetine Hcl	58	98.5	2932	957.99	12	#					*
1699767053	Davis	Michelle	Kentwood	MI	26	Family Practice	S	Paroxetine Hcl	Paroxetine Hcl	25	63	1890	637.33		#					*
1699767087	Remick	Paul	Scranton	PA	42	Family Practice	S	Paroxetine Hcl	Paroxetine Hcl	28	40	1200	171.52			11	23	111.29	690	*
1699767103	Mechling	Katherine	Selma	OR	41	Family Practice	S	Paroxetine Hcl	Paroxetine Hcl	26	52.7	1580	313.39			26	52.7	313.39	1580	*
1699767202	Bookbinder	Stephen	Ocala	FL	12	Rheumatology	S	Paroxetine Hcl	Paroxetine Hcl	14	18	540	100.68			0	0	0	0	#
1699767301	Nelsen	Paul	Ripon	WI	55	Family Practice	S	Paroxetine Hcl	Paroxetine Hcl	22	58	1740	366.11			22	58	366.11	1740	*
1699767459	Rideout	Barbara	Philadelphia	PA	42	Nurse Practitioner	S	Paroxetine Hcl	Paroxetine Hcl	14	18	540	101.45		#					*
1699767475	Bronstein	Barry	Detroit	MI	26	Family Practice	S	Paroxetine Hcl	Paroxetine Hcl	20	30	900	161.58		*					*
1699767723	Waldridge	Ronald	Shelbyville	KY	21	Family Practice	S	Paroxetine Hcl	Paroxetine Hcl	65	105	3150	900.07	17		53	93	795.95	2790	#
1699767772	Eisenach	Robert	Little Rock	AR	5	Family Practice	S	Paroxetine Hcl	Paroxetine Hcl	12	12	360	36.12			0	0	0	0	#
1699768481	Guevara	Alex	Fort Worth	TX	48	Family Practice	S	Paroxetine Hcl	Paroxetine Hcl	28	40	1200	370.27		#					*
1699768507	Levenson	Lewis	Enfield	CT	9	Internal Medicine	S	Paroxetine Hcl	Paroxetine Hcl	23	67	2010	712.94			23	67	712.94	2010	*
1699768598	Meinhardt	Ernest	Anchorage	AK	2	Family Practice	S	Paroxetine Hcl	Paroxetine Hcl	14	26	652	195.73			14	26	195.73	652	*
1699768622	Bulacan	Frederick	Milwaukee	WI	55	Internal Medicine	S	Paroxetine Hcl	Paroxetine Hcl	38	62	1859	483.01			38	62	483.01	1859	*
1699768812	Tambrini	Alex	Homosassa	FL	12	Family Practice	S	Paroxetine Hcl	Paroxetine Hcl	13	39	1170	807.65			13	39	807.65	1170	*
1699769174	Yates	James	Jacksonville	AL	1	Internal Medicine	S	Paroxetine Hcl	Paroxetine Hcl	38	46	1365	232.77		#					*
1699769190	Godoshian	Charles	Southfield	MI	26	Internal Medicine	S	Paroxetine Hcl	Paroxetine Hcl	12	36	1080	144.31			12	36	144.31	1080	*
1699769281	Le	Hoa	Saint Petersburg	FL	12	Family Practice	S	Paroxetine Hcl	Paroxetine Hcl	19	21	630	142.28		#					*
1699769356	Enriquez	Sol	Independence	MO	29	Family Practice	S	Paroxetine Hcl	Paroxetine Hcl	12	12	303	122.88			12	12	122.88	303	*
1699769364	Thibault	Glenn	Pulaski	NY	36	Family Practice	S	Paroxetine Hcl	Paroxetine Hcl	13	13	390	55.57			13	13	55.57	390	*
1699769422	Burrier	David	Newcomerstown	OH	39	Family Practice	S	Paroxetine Hcl	Paroxetine Hcl	53	73	2166	610.08			39	59	569.72	1766	*
1699769471	Clinger	Mark	Meridian	ID	16	Family Practice	S	Paroxetine Hcl	Paroxetine Hcl	39	76.9	2282	385.89		#					*
1699769646	Ujevic	Neven	Leesburg	VA	51	Internal Medicine	S	Paroxetine Hcl	Paroxetine Hcl	37	65.2	1934	569.83		#					*
1699769653	Rihawi	Mouhamad	Richmond	MI	26	Internal Medicine	S	Paroxetine Hcl	Paroxetine Hcl	13	19	555	127.15		*					*
1699769745	Harding	Andrew	Reston	VA	51	Family Practice	S	Paroxetine Hcl	Paroxetine Hcl	22	32	960	293.96			22	32	293.96	960	*
1699769919	Pratt	Sandra	Prestonsburg	KY	21	Certified Clinical Nurse Specialist	S	Paroxetine Hcl	Paroxetine Hcl	80	80	2400	615.17			28	28	251.57	840	*
1699770040	Blood	Jeffrey	Perrysburg	OH	39	Internal Medicine	S	Paroxetine Hcl	Paroxetine Hcl	20	46	1380	293.86			20	46	293.86	1380	*
1699770057	Gray	Timothy	Forest Grove	OR	41	Family Practice	S	Paroxetine Hcl	Paroxetine Hcl	21	35	1007	283.62		#					*
1699770156	Henkel	Mary	Lexington	KY	21	Family Practice	S	Paroxetine Hcl	Paroxetine Hcl	79	135	4050	1070.71	18	#					#
1699770164	Schouten	Lawrence	Bloomingdale	IL	17	Internal Medicine	S	Paroxetine Hcl	Paroxetine Hcl	17	51	1530	220.02			17	51	220.02	1530	*
1699770222	Fuchs	Rose	Patten	ME	23	Family Practice	S	Paroxetine Hcl	Paroxetine Hcl	11	27	810	89.16		*					*
1699770313	Montoya	Steve	San Angelo	TX	48	Nephrology	S	Paroxetine Hcl	Paroxetine Hcl	12	12	360	94.8			0	0	0	0	#
1699770321	Torkan	Bruce	Los Angeles	CA	6	General Practice	S	Paroxetine Hcl	Paroxetine Hcl	16	16	480	72.94		*					*
1699771014	Scoggins	Scott	Morganton	NC	37	Family Practice	S	Paroxetine Hcl	Paroxetine Hcl	57	117	3510	714.24	19	#					#
1699771022	Dress	Daniel	Springfield	MA	25	Internal Medicine	S	Paroxetine Hcl	Paroxetine Hcl	39	65	1950	347.69			39	65	347.69	1950	*
1699771295	Dombek-Lang	Teresa	Gouverneur	NY	36	Family Practice	S	Paroxetine Hcl	Paroxetine Hcl	25	35	1044	289.29			25	35	289.29	1044	*
1699771444	Furlong	Joann	Lawrence	MA	25	Nurse Practitioner	S	Paroxetine Hcl	Paroxetine Hcl	33	67.7	2030	370.02		#					*
1699771469	Mcfarland	Robert	Coeur D Alene	ID	16	Family Practice	S	Paroxetine Hcl	Paroxetine Hcl	23	32.9	973	171.76			23	32.9	171.76	973	*
1699771477	Bondoc	Eduardo	Franklin Square	NY	36	Psychiatry	S	Paroxetine Hcl	Paroxetine Hcl	17	17	510	91.09		#					*
1699771626	Miller	Richard	Holiday	FL	12	Internal Medicine	S	Paroxetine Hcl	Paroxetine Hcl	47	89	2670	638.63	12		36	72	486.23	2160	*
1699771725	O'donnell	Sherrell	Saint Joseph	MI	26	Internal Medicine	S	Paroxetine Hcl	Paroxetine Hcl	11	19	570	118.46		*					*
1699771923	Reichard	Rita	Abington	PA	42	Internal Medicine	S	Paroxetine Hcl	Paroxetine Hcl	22	22	645	128.98		#					*
1699771949	Mckissick	Robert	Logansport	IN	18	Family Practice	S	Paroxetine Hcl	Paroxetine Hcl	34	42	1260	297.03			21	29	182.83	870	*
1699772210	Gollard	Russell	Henderson	NV	32	Hematology-Oncology	S	Paroxetine Hcl	Paroxetine Hcl	11	19	570	48			11	19	48	570	*
1699772244	Telle	Terri	Paducah	KY	21	Family Practice	S	Paroxetine Hcl	Paroxetine Hcl	71	151	4519	830.27	16	#					#
1699772335	Eade	Joel	Campbellsville	KY	21	Internal Medicine	S	Paroxetine Hcl	Paroxetine Hcl	71	85	2542	1069			71	85	1069	2542	*
1699772434	Laurel	Suzanne	Auburn	WA	53	Osteopathic Manipulative Medicine	S	Paroxetine Hcl	Paroxetine Hcl	17	29	870	269.86			17	29	269.86	870	*
1699772467	England	Joseph	Jamestown	RI	44	Family Practice	S	Paroxetine Hcl	Paroxetine Hcl	137	163	4878	1075.91	18		118	144	959.78	4308	#
1699772772	Bailyn	Ronald	Portland	ME	23	Psychiatry	S	Paroxetine Hcl	Paroxetine Hcl	46	47.1	1413	478.38			46	47.1	478.38	1413	*
1699772830	Bullard	Newton	Cincinnati	OH	39	Internal Medicine	S	Paroxetine Hcl	Paroxetine Hcl	82	136	4057	1189.92	17		60	114	965.64	3420	#
1699772848	Richardson	Leanne	Westminster	CO	8	Family Practice	S	Paroxetine Hcl	Paroxetine Hcl	24	68	2040	594.91		#					*
1699773002	Storer-Blasini	David	San Juan	PR	72	Cardiovascular Disease (Cardiology)	S	Paroxetine Hcl	Paroxetine Hcl	31	31	930	214.77			31	31	214.77	930	*
1699773127	Lillis	Christopher	Fredericksburg	VA	51	Internal Medicine	S	Paroxetine Hcl	Paroxetine Hcl	15	19	570	119.17			15	19	119.17	570	*
1699773259	Morrison	Russell	Youngstown	OH	39	Family Practice	S	Paroxetine Hcl	Paroxetine Hcl	22	28	840	183.05		*					*
1699773309	Spoljaric	Andrew	Kokomo	IN	18	Psychiatry	S	Paroxetine Hcl	Paroxetine Hcl	47	83	2490	522.1	12	#					*
1699773457	Dulamal	Harresh	Savannah	GA	13	Family Practice	S	Paroxetine Hcl	Paroxetine Hcl	20	34	1002	126.45		*					*
1699773481	Knudson	Conrad	York	PA	42	Family Practice	S	Paroxetine Hcl	Paroxetine Hcl	21	55	1650	402.42			21	55	402.42	1650	*
1699773507	Dauler	Thomas	State College	PA	42	Psychiatry	S	Paroxetine Hcl	Paroxetine Hcl	40	70	2100	354.89		#					*
1699773531	Mitchell	William	Roanoke	VA	51	Internal Medicine	S	Paroxetine Hcl	Paroxetine Hcl	30	64	1920	325.96			30	64	325.96	1920	*
1699773804	Berard	Paul	Trumbull	CT	9	Hematology-Oncology	S	Paroxetine Hcl	Paroxetine Hcl	16	24	720	342.74			16	24	342.74	720	*
1699773895	Ribas	Nivea	Miami Lakes	FL	12	Neurology	S	Paroxetine Hcl	Paroxetine Hcl	47	80	2400	724.39		#					*
1699773994	Allman	Rex	Winamac	IN	18	Family Practice	S	Paroxetine Hcl	Paroxetine Hcl	51	103.1	2973	1028.96	11	#					*
1699774075	White	Calvin	Opelousas	LA	22	Family Practice	S	Paroxetine Hcl	Paroxetine Hcl	17	17	510	75.94		*					*
1699774455	Motto	Edwin	Davenport	IA	19	Internal Medicine	S	Paroxetine Hcl	Paroxetine Hcl	26	52	1560	247.87			26	52	247.87	1560	*
1699774547	Ruiz	Maria	Moca	PR	72	General Practice	S	Paroxetine Hcl	Paroxetine Hcl	34	58	1740	300.32		#					*
1699774869	Gregory	Johnasan	Sherman	TX	48	Gastroenterology	S	Paroxetine Hcl	Paroxetine Hcl	14	14	420	86		*					*
1699774877	Johnson	Paul	Bend	OR	41	Family Practice	S	Paroxetine Hcl	Paroxetine Hcl	15	31	929	298.64			15	31	298.64	929	*
1699774919	Mizutani	Wesley	Long Beach	CA	6	Rheumatology	S	Paroxetine Hcl	Paroxetine Hcl	33	35	1050	209.73		*					*
1699775056	Conran	Deborah	Berlin	MD	24	Family Practice	S	Paroxetine Hcl	Paroxetine Hcl	28	66	1971	493.83			28	66	493.83	1971	*
1699775163	Najmi	Mohammed	Las Vegas	NV	32	Internal Medicine	S	Paroxetine Hcl	Paroxetine Hcl	82	122	3634	1161.47	15	#					#
1699775247	Bonfili	Marilyn	Fairmont	WV	54	Family Practice	S	Paroxetine Hcl	Paroxetine Hcl	13	31	930	113			13	31	113	930	*
1699775312	Burns	Patrick	Huntington	NY	36	Family Practice	S	Paroxetine Hcl	Paroxetine Hcl	25	55	1650	168.85		#					*
1699775643	Ganus	Glenda	Chatom	AL	1	Nurse Practitioner	S	Paroxetine Hcl	Paroxetine Hcl	27	49	1470	283.51			12	24	182.88	720	*
1699775882	Bailey-Nutting	Maureen	Greenville	SC	45	Physician Assistant	S	Paroxetine Hcl	Paroxetine Hcl	16	46	1380	264.45		*					*
1699775908	Nguyen	Son	Amarillo	TX	48	Psychiatry	S	Paroxetine Hcl	Paroxetine Hcl	21	21.2	636	91.92		*					*
1699775932	Fearon	Kathleen	Wooster	OH	39	Internal Medicine	S	Paroxetine Hcl	Paroxetine Hcl	29	49	1402	183.21		#					*
1699776138	Pena	Antonio	Miami	FL	12	Internal Medicine	S	Paroxetine Hcl	Paroxetine Hcl	21	29	870	116.61			21	29	116.61	870	*
1699776336	Miller	Margaret	Olympia	WA	53	Family Practice	S	Paroxetine Hcl	Paroxetine Hcl	11	29	870	298.39		*					*
1699776369	Ahmad	Iftikhar	Bath	PA	42	Internal Medicine	S	Paroxetine Hcl	Paroxetine Hcl	52	86	2580	585.16	17	#					#
1699776377	Thomas	Tendai	Ypsilanti	MI	26	Internal Medicine	S	Paroxetine Hcl	Paroxetine Hcl	11	31	930	130.1			11	31	130.1	930	*
1699776641	Guo	Xiaoqing	Cumming	GA	13	Internal Medicine	S	Paroxetine Hcl	Paroxetine Hcl	29	37	1110	250.33		#					*
1699777342	Smith	Arletty	Pierson	FL	12	Family Practice	S	Paroxetine Hcl	Paroxetine Hcl	15	21	630	145.57		*					*
1699777524	Emanuel	Shandal	Nashville	NC	37	Internal Medicine	S	Paroxetine Hcl	Paroxetine Hcl	42	62	1833	446.72			25	35	141.59	1023	*
1699777888	Bayard	Kern	Worcester	MA	25	Internal Medicine	S	Paroxetine Hcl	Paroxetine Hcl	12	34	1020	154.19		*					*
1699777896	Comelli	Ruben	Buttonwillow	CA	6	Family Practice	S	Paroxetine Hcl	Paroxetine Hcl	28	42.3	1270	365.68		#					*
1699778019	Byrnes	David	Tampa	FL	12	Internal Medicine	S	Paroxetine Hcl	Paroxetine Hcl	49	49.5	1457	409.14			25	25	269.11	725	*
1699778027	Ruggian	John	Port St. Lucie	FL	12	Internal Medicine	S	Paroxetine Hcl	Paroxetine Hcl	12	36	1080	145.22			12	36	145.22	1080	*
1699778043	Patton	Gregory	Houston	TX	48	Internal Medicine	S	Paroxetine Hcl	Paroxetine Hcl	65	123	3589	1027.31	13		65	123	1027.31	3589		13
1699778209	Strope	Mark	Hamilton	IL	17	Family Practice	S	Paroxetine Hcl	Paroxetine Hcl	57	101	3030	920.06	14		33	67	702.88	2010	*
1699778472	Leavitt	Jennifer	Parkersburg	WV	54	Internal Medicine	S	Paroxetine Hcl	Paroxetine Hcl	13	29	840	156.64		*					*
1699778662	Spedale	Anthony	Dothan	AL	1	Internal Medicine	S	Paroxetine Hcl	Paroxetine Hcl	21	37	1110	140.93			21	37	140.93	1110	*
1699778746	Cooperman	Leslie	Great Neck	NY	36	Cardiovascular Disease (Cardiology)	S	Paroxetine Hcl	Paroxetine Hcl	16	40	1200	391.64			16	40	391.64	1200	*
1699778795	Mullins	Marty	Hazard	KY	21	Physician Assistant	S	Paroxetine Hcl	Paroxetine Hcl	16	16	480	74.35			0	0	0	0	#
1699778878	Staley	Barry	West Chester	OH	39	Family Practice	S	Paroxetine Hcl	Paroxetine Hcl	18	32	960	275.55			18	32	275.55	960	*
1699778886	Arunakul	Nikorn	Marianna	FL	12	General Practice	T	Paroxetine Hcl	Paroxetine Hcl	61	61	1688	575.07			21	21	182.08	574	*
1699778928	Wisco	Robert	Dakota Dunes	SD	46	Internal Medicine	S	Paroxetine Hcl	Paroxetine Hcl	18	30	900	237.58		#					*
1699779389	Dao	Hien	Fort Walton Beach	FL	12	Internal Medicine	S	Paroxetine Hcl	Paroxetine Hcl	46	49	1405	579.91	11		46	49	579.91	1405		11
1699779439	Hulme	Therese	St. Petersburg	FL	12	Nurse Practitioner	S	Paroxetine Hcl	Paroxetine Hcl	16	26	759	201.02		#					*
1699779538	Smith	Daniel	Mt Zion	IL	17	Family Practice	S	Paroxetine Hcl	Paroxetine Hcl	12	24	720	119.57		*					*
1699779587	Stone	Dennis	Columbus	IN	18	Internal Medicine	S	Paroxetine Hcl	Paroxetine Hcl	11	33	990	184.83			11	33	184.83	990	*
1699780023	Keagle	Douglas	Darby	PA	42	Internal Medicine	S	Paroxetine Hcl	Paroxetine Hcl	34	42	1260	236.4			22	30	199.56	900	*
1699780114	Krozel	Valerie	Palmer	AK	2	Family Practice	S	Paroxetine Hcl	Paroxetine Hcl	11	17	510	135.58			11	17	135.58	510	*
1699781039	Doret	Leah	Westborough	MA	25	Family Practice	S	Paroxetine Hcl	Paroxetine Hcl	18	30	877	165.16		#					*
1699781054	Graham	Wayne	Heber City	UT	49	Family Practice	S	Paroxetine Hcl	Paroxetine Hcl	26	48	1440	370.52		#					*
1699781310	Aldurra	Ghassan	Hinsdale	IL	17	Psychiatry	S	Paroxetine Hcl	Paroxetine Hcl	49	69	2070	754.36			21	41	433.34	1230	*
1699781591	Monette	Brian	Gonzales	LA	22	Psychiatry	S	Paroxetine Hcl	Paroxetine Hcl	101	122	3660	964.17	17		29	31	260.84	930	*
1699782235	Zapata Guzman	Victor	Bayamon	PR	72	Internal Medicine	S	Paroxetine Hcl	Paroxetine Hcl	23	51	1530	308.69		#					*
1699782318	Browning	Gerri	Gary	IN	18	Family Practice	S	Paroxetine Hcl	Paroxetine Hcl	11	29	870	146.67		*					*
1699782359	Bogel	Mark	North St Paul	MN	27	Family Practice	S	Paroxetine Hcl	Paroxetine Hcl	21	47	1410	207.49			21	47	207.49	1410	*
1699782417	Jafri	Adnan	Tomball	TX	48	Internal Medicine	S	Paroxetine Hcl	Paroxetine Hcl	28	42	1213	316.52			17	31	276.3	883	*
1699782763	Schwartz	Mary	Newburyport	MA	25	Internal Medicine	S	Paroxetine Hcl	Paroxetine Hcl	50	110	3280	439.36	15		50	110	439.36	3280		15
1699783019	Hershman	Jerald	Allendale	NJ	34	Internal Medicine	S	Paroxetine Hcl	Paroxetine Hcl	14	18	540	195.48			14	18	195.48	540	*
1699783035	Shah	Kirit	Arcadia	CA	6	Internal Medicine	S	Paroxetine Hcl	Paroxetine Hcl	23	25	750	143.3		#					*
1699783092	Mcghee	James	Asheville	NC	37	Family Practice	S	Paroxetine Hcl	Paroxetine Hcl	79	79	1849	702.47	14		65	65	507.56	1429	#
1699783274	Rocafort Silva	Jose	Catano	PR	72	General Practice	S	Paroxetine Hcl	Paroxetine Hcl	21	41	1230	210.1		*					*
1699783696	Mehta	Nimisha	Lewisville	TX	48	Internal Medicine	S	Paroxetine Hcl	Paroxetine Hcl	17	17	511	131.5			17	17	131.5	511	*
1699783894	Zia	Turgut	Milwaukee	WI	55	Internal Medicine	S	Paroxetine Hcl	Paroxetine Hcl	40	46	1373	332.58			24	24	178.03	720	*
1699783985	Dorfner	Scott	Burlington	NJ	34	Internal Medicine	S	Paroxetine Hcl	Paroxetine Hcl	124	251.8	7518	1548.76	31		75	151	885.2	4509		20
1699783985	Dorfner	Scott	Burlington	NJ	34	Internal Medicine	S	Paxil	Paroxetine Hcl	23	23	335	3046.88			23	23	3046.88	335	*
1699784777	Cohn	Neil	Darby	PA	42	Psychiatry	S	Paroxetine Hcl	Paroxetine Hcl	17	17.2	515	224.39			0	0	0	0	#
1699784934	Chang	Alan	Escondido	CA	6	Internal Medicine	S	Paroxetine Hcl	Paroxetine Hcl	47	67	1858	587.68	11	#					*
1699785188	Raza	Sayed	Ridgeland	MS	28	Psychiatry	S	Paroxetine Hcl	Paroxetine Hcl	29	41	1230	234.29		*					*
1699785592	Malphurs	Roy	Tyler	TX	48	Physician Assistant	S	Paroxetine Hcl	Paroxetine Hcl	12	20	600	125.23		*					*
1699785840	Pettina	Samuel	New Port Richey	FL	12	Family Practice	S	Paroxetine Hcl	Paroxetine Hcl	25	45	1350	509.16		#					*
1699785857	Fischer	Keith	La Mesa	CA	6	Family Practice	S	Paroxetine Hcl	Paroxetine Hcl	19	45	1350	373.5			19	45	373.5	1350	*
1699785949	Pino	Mercedes	Miami	FL	12	Internal Medicine	S	Paroxetine Hcl	Paroxetine Hcl	54	85	2550	524.63			43	74	490.8	2220	*
1699785964	Bogard	Bernard	Poway	CA	6	Psychiatry	S	Paroxetine Hcl	Paroxetine Hcl	13	21	630	290.86		*					*
1699786962	Ketcham	Tiffany	Urbandale	IA	19	Family Practice	S	Paroxetine Hcl	Paroxetine Hcl	12	12	360	75.93			0	0	0	0	#
1699787689	Soto	Carlos	Columbia	SC	45	Family Practice	S	Paroxetine Hcl	Paroxetine Hcl	20	47	1387	258.44		#					*
1699787770	Johnson	Matthew	West Valley City	UT	49	Family Practice	S	Paroxetine Hcl	Paroxetine Hcl	17	47	1385	255.36		*					*
1699787911	Sahlstrom	David	Canby	MN	27	Family Practice	S	Paroxetine Hcl	Paroxetine Hcl	39	65	1822	379.05		#					*
1699788349	Welden	Arnold	Tulare	CA	6	Family Practice	S	Paroxetine Hcl	Paroxetine Hcl	37	45	1350	313.44			14	22	136.66	660	*
1699788497	Ligas	Saijal	Galloway	OH	39	Family Practice	S	Paroxetine Hcl	Paroxetine Hcl	31	35	1050	191.96		#					*
1699788539	Larson	Margaret	Burien	WA	53	Nurse Practitioner	S	Paroxetine Hcl	Paroxetine Hcl	14	32	960	101.06		*					*
1699789248	Murphy	George	Hendersonville	NC	37	Internal Medicine	S	Paroxetine Hcl	Paroxetine Hcl	43	69	2070	562.39	11	#					*
1699789305	Jones	Elizabeth	South Fulton	TN	47	Nurse Practitioner	S	Paroxetine Hcl	Paroxetine Hcl	14	14	420	72			0	0	0	0	#
1699789461	Matkiwsky	Walter	Hillside	NJ	34	Family Practice	S	Paroxetine Hcl	Paroxetine Hcl	15	25	750	275.7			15	25	275.7	750	*
1699789644	Salter	Robert	Bowdon	GA	13	Nurse Practitioner	S	Paroxetine Hcl	Paroxetine Hcl	43	49.1	1456	688.67			28	30.1	499.14	886	*
1699790022	Taylor	Edward	Newport	OR	41	Physician Assistant	S	Paroxetine Hcl	Paroxetine Hcl	38	58.9	1702	451.54		#					*
1699790089	Nguyen	Dang	Sulphur	LA	22	Family Practice	S	Paroxetine Hcl	Paroxetine Hcl	17	27	810	159.22			17	27	159.22	810	*
1699790584	Babaali	Hossein	Santa Monica	CA	6	Internal Medicine	S	Paroxetine Hcl	Paroxetine Hcl	12	16.1	470	165.28			12	16.1	165.28	470	*
1699790667	Moran	Jorge	Inglewood	CA	6	General Practice	S	Paroxetine Hcl	Paroxetine Hcl	22	40	1200	266.56		#					*
1699790675	Mcferrin	Olan	Jacksonville	FL	12	Physician Assistant	S	Paroxetine Hcl	Paroxetine Hcl	28	52	1560	447.86		*					*
1699790709	Clemente	Emmett	Milford	MA	25	Internal Medicine	S	Paroxetine Hcl	Paroxetine Hcl	40	60	1800	436.42		#					*
1699790816	Suh	Heesuck	East Setauket	NY	36	Nephrology	S	Paroxetine Hcl	Paroxetine Hcl	24	34	1020	251.41		#					*
1699791319	Shakir	Sadiq	Midwest City	OK	40	Internal Medicine	S	Paroxetine Hcl	Paroxetine Hcl	19	39	1170	224.34		#					*
1699791459	Aly	Mahmoud	Staten Island	NY	36	Hematology-Oncology	S	Paroxetine Hcl	Paroxetine Hcl	23	23	690	197.61			23	23	197.61	690	*
1699791640	Miller	Joyce	Chicago	IL	17	Psychiatry & Neurology	T	Paroxetine Hcl	Paroxetine Hcl	27	27	810	171.04			0	0	0	0	#
1699791699	Grieco	Robert	Beaver Falls	PA	42	Family Practice	S	Paroxetine Hcl	Paroxetine Hcl	16	28	840	141.96		#					*
1699792176	Hall	Matt	Adrian	MI	26	Physician Assistant	S	Paroxetine Hcl	Paroxetine Hcl	11	31	930	145.25		*					*
1699792242	Wingfield	Guito	Centralia	WA	53	Internal Medicine	S	Paroxetine Er	Paroxetine Hcl	11	11	330	2984.9			11	11	2984.9	330	*
1699792564	Talluri	Gayathri	Thibodaux	LA	22	Internal Medicine	S	Paroxetine Hcl	Paroxetine Hcl	35	35	1050	250.09		#					*
1699792614	Berryhill	Bradley	Bomoseen	VT	50	Family Practice	S	Paroxetine Hcl	Paroxetine Hcl	43	71	2130	508.1		#					*
1699792663	Quock	Justin	San Francisco	CA	6	Internal Medicine	S	Paroxetine Hcl	Paroxetine Hcl	12	12	360	45.04			0	0	0	0	#
1699793034	Domnich	Ilya	Brooklyn	NY	36	Internal Medicine	S	Paroxetine Hcl	Paroxetine Hcl	37	57	1710	780.16			37	57	780.16	1710	*
1699793059	Hainer	Theresa	Bangor	ME	23	Nurse Practitioner	S	Paroxetine Hcl	Paroxetine Hcl	16	24	720	244.02		*					*
1699793240	Parveen	Rafia	San Jose	CA	6	Internal Medicine	S	Paroxetine Hcl	Paroxetine Hcl	15	15	447	433.37			15	15	433.37	447	*
1699793265	Lange	Marsha	Grand Forks	ND	38	Family Practice	S	Paroxetine Hcl	Paroxetine Hcl	17	17	510	71.84			17	17	71.84	510	*
1699793547	Neiman	Deborah	Hillsborough	NJ	34	Internal Medicine	S	Paroxetine Hcl	Paroxetine Hcl	11	29	870	210.23			11	29	210.23	870	*
1699793703	Suggs	James	Marion	SC	45	Internal Medicine	S	Paroxetine Hcl	Paroxetine Hcl	124	124	3720	1085.02	13	#					#
1699793992	Smith	Elmer	Bedford	TX	48	Internal Medicine	S	Paroxetine Hcl	Paroxetine Hcl	54	92	2760	657.9	12		54	92	657.9	2760		12
1699794370	Kardos	Linda	Stuart	FL	12	Internal Medicine	S	Paroxetine Hcl	Paroxetine Hcl	12	36	1080	134.92			12	36	134.92	1080	*
1699794727	Sachdev	Sheelmohan	Elkton	MD	24	Family Practice	S	Paroxetine Hcl	Paroxetine Hcl	63	73.4	2036	1108.32	11	#					*
1699794818	Wigley	Jerry	Cartersville	GA	13	Family Practice	S	Paroxetine Hcl	Paroxetine Hcl	14	34	1020	342.14			14	34	342.14	1020	*
1699795161	Stringfellow	Steve	Tacoma	WA	53	Internal Medicine	S	Paroxetine Hcl	Paroxetine Hcl	37	85	2550	445.1		#					*
1699795476	Osea	Edgardo	Harbor City	CA	6	Internal Medicine	S	Paroxetine Er	Paroxetine Hcl	13	13	390	1667.5			13	13	1667.5	390	*
1699795781	Smith	Channing	Jackson	MI	26	Family Practice	S	Paroxetine Hcl	Paroxetine Hcl	28	82	2460	661.29		#					*
1699795815	Montgomery	Larry	Baton Rouge	LA	22	Family Practice	S	Paroxetine Hcl	Paroxetine Hcl	12	20	600	168.05		*					*
1699796243	Dangiolo	Mariana	Orlando	FL	12	Family Practice	S	Paroxetine Hcl	Paroxetine Hcl	18	41	1230	353.64			18	41	353.64	1230	*
1699796862	Blunt	Linda	Roswell	NM	35	Family Practice	S	Paroxetine Hcl	Paroxetine Hcl	12	24	720	101.9			12	24	101.9	720	*
1699797092	Macdonald	Peter	Big Rapids	MI	26	Family Practice	S	Paroxetine Hcl	Paroxetine Hcl	65	163	4890	814.38	21		52	128	632.71	3840	#
1699797423	Alvarez	Aquiles	Kissimmee	FL	12	General Practice	S	Paroxetine Hcl	Paroxetine Hcl	137	405	12150	2787.9	61		47	139	662.9	4170		22
1699797548	Moparthi	Venkata	Clifton	IL	17	Internal Medicine	S	Paroxetine Hcl	Paroxetine Hcl	102	172.1	5018	1229.18	21	#					#
1699797878	Kuhns	Henry	El Dorado	KS	20	Internal Medicine	S	Paroxetine Hcl	Paroxetine Hcl	106	112.6	3252	718.13	17	#					#
1699797936	Mlcak	Mark	Garland	TX	48	Family Practice	S	Paroxetine Hcl	Paroxetine Hcl	50	107	3210	590.89	11		37	86	523.58	2580	*
1699798009	Moront	Barbara	Burlington	NJ	34	Family Practice	S	Paroxetine Hcl	Paroxetine Hcl	13	31	930	296.31			13	31	296.31	930	*
1699798041	Hensgen	Kelly	Ormond Beach	FL	12	Family Practice	S	Paroxetine Hcl	Paroxetine Hcl	45	75	2188	642.75			45	75	642.75	2188	*
1699798157	Walters	Ronald	Pinehurst	NC	37	Internal Medicine	S	Paroxetine Hcl	Paroxetine Hcl	37	53	1560	261.79		#					*
1699798595	O 'connor	David	Round Rock	TX	48	Psychiatry	S	Paroxetine Hcl	Paroxetine Hcl	35	41	1215	206.9			17	19	82.05	570	*
1699798645	Rabin	Ronald	Denver	CO	8	Psychiatry & Neurology	T	Paroxetine Hcl	Paroxetine Hcl	11	11	330	33.21			11	11	33.21	330	*
1699798652	Enriquez	Pedro	Brandon	FL	12	Internal Medicine	S	Paroxetine Hcl	Paroxetine Hcl	44	87	2610	643.41	12		30	64	325.27	1920	*
1699799015	Frame	John	South Charleston	WV	54	Family Practice	S	Paroxetine Hcl	Paroxetine Hcl	17	51	1530	238.47		#					*
1699799056	Karoll	Craig	Virginia Beach	VA	51	Psychiatry	S	Paroxetine Hcl	Paroxetine Hcl	29	45	1350	248.89			17	33	141.49	990	*
1699799155	Head	Donald	Buffalo	TX	48	Emergency Medicine	S	Paroxetine Hcl	Paroxetine Hcl	48	60.2	1806	320.75			33	45.2	262.39	1356	*
1699799452	Kraemer	Susan	Hallettsville	TX	48	Family Practice	S	Paroxetine Hcl	Paroxetine Hcl	69	109	3258	917.48	20		58	98	817.38	2928	#
1699800219	Andereck	William	San Francisco	CA	6	Internal Medicine	S	Paroxetine Hcl	Paroxetine Hcl	11	33	990	324.12			11	33	324.12	990	*
1699801027	Rajasekhar	Paul	Alpena	MI	26	Psychiatry	S	Paroxetine Hcl	Paroxetine Hcl	11	11	314	46.15			0	0	0	0	#
1699801472	Nemeth	Joseph	Wheaton	IL	17	Family Practice	S	Paroxetine Hcl	Paroxetine Hcl	13	15	450	119.51			0	0	0	0	#
1699803395	Jones	Walter	Whitfield	MS	28	Hospital (Dmercs Only)	S	Paroxetine Hcl	Paroxetine Hcl	15	15	431	154.48			0	0	0	0	#
1699803692	Whittaker	Susan	Mentor	OH	39	Nurse Practitioner	S	Paroxetine Hcl	Paroxetine Hcl	30	30	792	135.35			14	14	69.42	312	*
1699803874	Dillard	Howard	Webster	TX	48	Internal Medicine	S	Paroxetine Hcl	Paroxetine Hcl	15	29	870	92.25			15	29	92.25	870	*
1699804146	Virnig	Anne	Kaneohe	HI	15	Psychiatry & Neurology	T	Paroxetine Hcl	Paroxetine Hcl	12	12	340	87.86			0	0	0	0	#
1699805119	Hebert	Stephen	Winston Salem	NC	37	Psychiatry	S	Paroxetine Hcl	Paroxetine Hcl	42	78	2340	700.01			31	57	489.28	1710	*
1699805275	Strodtbeck	Paul	Laguna Hills	CA	6	Internal Medicine	S	Paroxetine Hcl	Paroxetine Hcl	74	116	3480	994.72	13	#					#
1699807792	Vander Wall	Jacquelyn	Irvine	CA	6	Internal Medicine	S	Paroxetine Hcl	Paroxetine Hcl	37	71	2130	514.46			37	71	514.46	2130	*
1699810671	Schmid	Herman	Winston Salem	NC	37	Geriatric Medicine	S	Paroxetine Hcl	Paroxetine Hcl	13	17	493	114.64		*					*
1699810838	Gonzalez-Werner	Edith	La Quinta	CA	6	Family Practice	S	Paroxetine Hcl	Paroxetine Hcl	22	66	1980	446.64		#					*
1699812024	Kenney	Robert	Stuart	FL	12	Internal Medicine	S	Paroxetine Hcl	Paroxetine Hcl	21	57	1710	524.95			21	57	524.95	1710	*
1699812057	Mehriary	Christina	Palmetto	FL	12	Family Practice	S	Paroxetine Hcl	Paroxetine Hcl	22	52	1560	446.18		#					*
1699812883	Moshfeghi	Narsis	West Hills	CA	6	Internal Medicine	S	Paroxetine Hcl	Paroxetine Hcl	11	25	750	102.23			11	25	102.23	750	*
1699814350	Roth	Daniel	San Francisco	CA	6	Family Practice	S	Paroxetine Hcl	Paroxetine Hcl	13	21	630	176.78			13	21	176.78	630	*
1699815365	Vantuinen	Craig	St Johnsbury	VT	50	Psychiatry	S	Paroxetine Hcl	Paroxetine Hcl	16	24	702	177.45			0	0	0	0	#
1699816074	Thakur	Sanjay	Wartburg	TN	47	Family Practice	S	Paroxetine Hcl	Paroxetine Hcl	48	48	1440	547.37			21	21	363.65	630	*
1699816298	Lilly	John	Springfield	MO	29	Family Practice	S	Paroxetine Hcl	Paroxetine Hcl	20	30	900	356.45		*					*
1699816322	Sencil	Samuel	Bowman	GA	13	Internal Medicine	S	Paroxetine Hcl	Paroxetine Hcl	24	62	1860	340.21		#					*
1699817726	Culpepper	Chantal	Lufkin	TX	48	Family Practice	S	Paroxetine Hcl	Paroxetine Hcl	14	18	536	133.64			14	18	133.64	536	*
1699818443	Fenwick	Mary	Bardstown	KY	21	Nurse Practitioner	S	Paroxetine Hcl	Paroxetine Hcl	23	35	1050	166.68		*					*
1699823492	Lothamer	Karen	Fort Wayne	IN	18	Certified Clinical Nurse Specialist	S	Paroxetine Er	Paroxetine Hcl	33	51	1515	5331.41			0	0	0	0	#
1699823492	Lothamer	Karen	Fort Wayne	IN	18	Certified Clinical Nurse Specialist	S	Paroxetine Hcl	Paroxetine Hcl	249	319.2	9472	2856.84	41		50	62	399.37	1838	*
1699823609	Ghelani	Jigar	Thousand Oaks	CA	6	Internal Medicine	S	Paroxetine Hcl	Paroxetine Hcl	16	16.1	481	237.36			16	16.1	237.36	481	*
1699823625	Carranza	Santos	Panorama City	CA	6	Family Practice	S	Paroxetine Hcl	Paroxetine Hcl	14	23.3	700	116.68			14	23.3	116.68	700	*
1699823872	Sandhu	Narinderpal	Fresno	CA	6	Nurse Practitioner	S	Paroxetine Hcl	Paroxetine Hcl	11	11	307	154.31		*					*
1699824110	Nguyen	Thucuc	Mercer Island	WA	53	Psychiatry & Neurology	T	Paroxetine Hcl	Paroxetine Hcl	13	13	390	265.04			13	13	265.04	390	*
1699825059	Prager	Mindy	Bridgehampton	NY	36	Psychiatry	S	Paroxetine Hcl	Paroxetine Hcl	28	28	806	185.47			0	0	0	0	#
1699825307	Mcphee	Darlene	Colorado Springs	CO	8	Family Practice	S	Paroxetine Hcl	Paroxetine Hcl	25	25	733	285.63			0	0	0	0	#
1699825604	Bianchi	Edgardo	Springfield	MA	25	Psychiatry	S	Paroxetine Hcl	Paroxetine Hcl	97	97.4	2922	630.67	13		26	26	265.87	780	*
1699825844	Schulkin	Frank	Daly City	CA	6	Psychiatry	S	Paroxetine Hcl	Paroxetine Hcl	37	37.2	1116	501.79			24	24.2	288.01	726	*
1699826149	Wade	Kenneth	Logan	UT	49	Physician Assistant	S	Paroxetine Hcl	Paroxetine Hcl	20	34	1020	266.55			20	34	266.55	1020	*
1699826164	Gunter	Prentis	Mount Pleasant	SC	45	Psychiatry	S	Paroxetine Hcl	Paroxetine Hcl	13	14	421	106.5			0	0	0	0	#
1699826800	Grass	Sharon	Ste Genevieve	MO	29	Nurse Practitioner	S	Paroxetine Hcl	Paroxetine Hcl	40	72	2157	395.89		#					*
1699827014	Waite	Sandra	Bountiful	UT	49	Nurse Practitioner	S	Paroxetine Hcl	Paroxetine Hcl	22	22	660	212.13			22	22	212.13	660	*
1699827303	Baccari	Elsi	Munising	MI	26	Family Practice	S	Paroxetine Hcl	Paroxetine Hcl	13	13	390	88.94			0	0	0	0	#
1699828632	Stashefsky	Evan	Madison Heights	MI	26	Internal Medicine	S	Paroxetine Hcl	Paroxetine Hcl	11	13	390	127.6		*					*
1699828780	Powers	Katherine	Westford	MA	25	Family Practice	S	Paroxetine Hcl	Paroxetine Hcl	12	20	600	105.65		*					*
1699828848	Atluri	Rao	Baldwin Park	CA	6	Internal Medicine	S	Paroxetine Hcl	Paroxetine Hcl	39	41	1231	361.07		#					*
1699828913	Arguelles	Robin	Merced	CA	6	Nurse Practitioner	S	Paroxetine Hcl	Paroxetine Hcl	24	52	1560	283.18		#					*
1699829317	Sloyan	Claire	Galloway	NJ	34	Nurse Practitioner	S	Paroxetine Hcl	Paroxetine Hcl	13	23	690	91.47			13	23	91.47	690	*
1699829820	Ramos	Marily	Toa Alta	PR	72	Clinic/Center	T	Paroxetine Hcl	Paroxetine Hcl	12	12	360	64.23			12	12	64.23	360	*
1699830539	Guarisco	Michael	Baton Rouge	LA	22	Internal Medicine	S	Paroxetine Hcl	Paroxetine Hcl	39	57.4	1723	338.7		#					*
1699832170	Fraley	Evelyn	Mc Dowell	KY	21	Nurse Practitioner	S	Paroxetine Hcl	Paroxetine Hcl	26	30	900	119.72		#					*
1699832394	Schubert	Richard	Washington	DC	11	Internal Medicine	S	Paroxetine Hcl	Paroxetine Hcl	14	42	1260	436.65			14	42	436.65	1260	*
1699832873	Earnest	Carl	Longview	TX	48	Internal Medicine	S	Paroxetine Hcl	Paroxetine Hcl	40	72	1890	503.73			40	72	503.73	1890	*
1699832956	Casper	Robert	Dayton	NJ	34	Internal Medicine	S	Paroxetine Hcl	Paroxetine Hcl	15	27	810	276.48			15	27	276.48	810	*
1699833269	Foord	Donna	Sandpoint	ID	16	Physician Assistant	S	Paroxetine Hcl	Paroxetine Hcl	14	24	720	162.75			14	24	162.75	720	*
1699833376	Dorta	Luis	San Juan	PR	72	Psychiatry	S	Paroxetine Er	Paroxetine Hcl	14	14	405	1716.87		*					*
1699833376	Dorta	Luis	San Juan	PR	72	Psychiatry	S	Paroxetine Hcl	Paroxetine Hcl	27	27	750	174.34	12	*					*
1699833897	Stern	Aries	Kalamazoo	MI	26	Psychiatry & Neurology	T	Paroxetine Hcl	Paroxetine Hcl	18	18	540	147.93			18	18	147.93	540	*
1699833905	Sommer	Anthony	Las Vegas	NV	32	Family Practice	S	Paroxetine Hcl	Paroxetine Hcl	15	23	690	182.72		*					*
1699834465	Gong	Robert	Cambria	CA	6	Family Practice	S	Paroxetine Hcl	Paroxetine Hcl	19	31.5	930	446.2			19	31.5	446.2	930	*
1699834739	Bauerle	Stephanie	Union	MO	29	Internal Medicine	S	Paroxetine Hcl	Paroxetine Hcl	16	16	281	148.43		#					*
1699834903	Reed	Floyd	Hartsville	TN	47	General Practice	S	Paroxetine Hcl	Paroxetine Hcl	27	31	930	175.95		*					*
1699834978	Mcgrath	Kevin	Kilmarnock	VA	51	Internal Medicine	S	Paroxetine Hcl	Paroxetine Hcl	17	21	630	150.57			17	21	150.57	630	*
1699835371	Lin	Matthew	Babylon	NY	36	Internal Medicine	S	Paroxetine Hcl	Paroxetine Hcl	40	52	1545	452.51			29	41	379.28	1215	*
1699835686	Shingala	Ashvin	Seffner	FL	12	Internal Medicine	S	Paroxetine Hcl	Paroxetine Hcl	12	34	1020	233.84			12	34	233.84	1020	*
1699836791	Rivera	Yuri	Purvis	MS	28	Physician Assistant	S	Paroxetine Hcl	Paroxetine Hcl	51	59	1770	220.47	11		33	41	151.51	1230	*
1699838003	Giebeig	Peter	Lake City	FL	12	Family Practice	S	Paroxetine Hcl	Paroxetine Hcl	11	31	930	248.61			11	31	248.61	930	*
1699838045	Cooksey	Crit	Marietta	GA	13	Psychiatry	S	Paroxetine Hcl	Paroxetine Hcl	34	42	1260	288.4	13	*					*
1699838185	Snead	Rodney	Anniston	AL	1	Family Practice	S	Paroxetine Hcl	Paroxetine Hcl	30	46	1380	266.01			30	46	266.01	1380	*
1699838334	Kurland	Alan	Norwood	MA	25	Neurology	S	Paroxetine Hcl	Paroxetine Hcl	29	33	990	242.68			15	19	104.78	570	*
1699838466	Alcala	Beth	Raleigh	NC	37	Nurse Practitioner	S	Paroxetine Hcl	Paroxetine Hcl	20	20	600	174.14		*					*
1699838771	Luther	Vera	Hemphill	TX	48	General Practice	S	Paroxetine Hcl	Paroxetine Hcl	28	42	1249	227.16		#					*
1699838920	Dormann	Jenna	Rapid City	SD	46	Physician Assistant	S	Paroxetine Hcl	Paroxetine Hcl	17	25	750	202.91		*					*
1699839076	Scribner	Brenda	Easton	MD	24	Psychiatry	S	Paroxetine Hcl	Paroxetine Hcl	26	26	780	182.7			0	0	0	0	#
1699839498	Frey	Linda	Wheaton	MD	24	Psychiatry	S	Paroxetine Hcl	Paroxetine Hcl	19	19	570	67.89		*					*
1699839498	Frey	Linda	Wheaton	MD	24	Psychiatry	S	Paxil Cr	Paroxetine Hcl	11	11	330	1920.87			11	11	1920.87	330	*
1699840314	Siddiqui	Waqar	Staten Island	NY	36	Psychiatry	S	Paroxetine Er	Paroxetine Hcl	12	12	360	361.44			0	0	0	0	#
1699840314	Siddiqui	Waqar	Staten Island	NY	36	Psychiatry	S	Paroxetine Hcl	Paroxetine Hcl	18	20	600	122.46			0	0	0	0	#
1699840728	Buttan	Vinay	Porterville	CA	6	Internal Medicine	S	Paroxetine Hcl	Paroxetine Hcl	64	80.3	1873	497.29	13	#					#
1699841007	Stokes	John	Baltimore	MD	24	Internal Medicine	S	Paroxetine Hcl	Paroxetine Hcl	12	12	290	151.1		#					*
1699841122	Green	Paul	Clemmons	NC	37	Physician Assistant	S	Paroxetine Hcl	Paroxetine Hcl	28	32	960	307.39		*					*
1699841387	Mciver	Peter	Kingston	MA	25	Family Practice	S	Paroxetine Hcl	Paroxetine Hcl	102	148.1	4405	637.52	14		102	148.1	637.52	4405		14
1699841411	Murphy	Jeremy	West Burlington	IA	19	Family Practice	S	Paroxetine Hcl	Paroxetine Hcl	31	63	1890	173.71			15	45	120.81	1350	*
1699841809	Ogami	David	San Francisco	CA	6	Psychiatry	S	Paroxetine Hcl	Paroxetine Hcl	64	72	2120	535.46			41	41	277.3	1206	*
1699842633	Malini	Iyengar	Bakersfield	CA	6	Psychiatry	S	Paroxetine Hcl	Paroxetine Hcl	82	84	2415	678.86	26		33	35	250.27	1027	*
1699843128	Brar	Indira	Detroit	MI	26	Infectious Disease	S	Paroxetine Hcl	Paroxetine Hcl	18	26	780	93.87		*					*
1699844043	Ghaznavi	Jahangir	Enid	OK	40	Psychiatry	S	Paroxetine Hcl	Paroxetine Hcl	11	23	690	153.89		*					*
1699844159	Hutto	Mark	Atlanta	GA	13	Psychiatry	S	Paroxetine Hcl	Paroxetine Hcl	47	77	2310	567.44	12		27	57	430.31	1710	*
1699844258	Digaetano	Dolores	Cordova	TN	47	Psychiatry	S	Paroxetine Er	Paroxetine Hcl	15	15	429	781.3		#					*
1699844258	Digaetano	Dolores	Cordova	TN	47	Psychiatry	S	Paroxetine Hcl	Paroxetine Hcl	60	94	2820	535.62	16		47	75	446.46	2250	#
1699844621	Pardo	Francisco	San Diego	CA	6	Family Practice	S	Paroxetine Hcl	Paroxetine Hcl	56	56.4	1390	514.73		#					*
1699845388	Zafirides	Peter	Columbus	OH	39	Psychiatry	S	Paroxetine Hcl	Paroxetine Hcl	36	54	1620	591.76			23	41	377.66	1230	*
1699845396	Guthrie	Julie	Columbus	OH	39	Psychiatry	S	Paroxetine Hcl	Paroxetine Hcl	64	106.5	3194	1084.55	11		45	87.5	880.55	2624	*
1699845446	Bedi	Bharminder	Pinellas Park	FL	12	Psychiatry	S	Paroxetine Hcl	Paroxetine Hcl	65	71	2079	342.48			27	27	146.63	785	*
1699845644	Grivej	Violeta	Rochester Hills	MI	26	Internal Medicine	S	Paroxetine Hcl	Paroxetine Hcl	24	24	640	263.84			24	24	263.84	640	*
1699845867	Conaway	Earl	Cambridge	OH	39	Family Practice	S	Paroxetine Hcl	Paroxetine Hcl	46	98	2940	574.06	11		46	98	574.06	2940		11
1699847053	Koppel	Walter	Towson	MD	24	Internal Medicine	S	Paroxetine Hcl	Paroxetine Hcl	11	23	690	219.7			11	23	219.7	690	*
1699847186	Benalfew	Yodit	Fairfax	VA	51	Internal Medicine	S	Paroxetine Hcl	Paroxetine Hcl	31	75	2250	400.24			31	75	400.24	2250	*
1699847202	Swade	Terrence	Lombard	IL	17	Internal Medicine	S	Paroxetine Hcl	Paroxetine Hcl	29	61	1830	512.2			29	61	512.2	1830	*
1699847616	Patel	Madhubala	Dalton	GA	13	Psychiatry	S	Paroxetine Hcl	Paroxetine Hcl	25	25	750	90.63			0	0	0	0	#
1699847731	Lewis	Darren	Lake Oswego	OR	41	Family Practice	S	Paroxetine Hcl	Paroxetine Hcl	21	41	1230	155.1		*					*
1699848648	Banker	Michael	Canon City	CO	8	Family Practice	S	Paroxetine Hcl	Paroxetine Hcl	25	31	930	165.1		#					*
1699849166	Fowler	Kenneth	Lawrence	MA	25	Pediatric Medicine	S	Paroxetine Hcl	Paroxetine Hcl	24	48.2	1447	311.17			13	29	189.8	870	*
1699849224	Munoz	William	Orlando	FL	12	Internal Medicine	S	Paroxetine Hcl	Paroxetine Hcl	12	12	292	121.83		#					*
1699849232	Kalan	Prakash	Orlando	FL	12	Internal Medicine	S	Paroxetine Hcl	Paroxetine Hcl	26	28	798	380.31		#					*
1699849760	Montgomery	Nicole	Westlake Village	CA	6	Nurse Practitioner	S	Paroxetine Hcl	Paroxetine Hcl	14	16	480	127.71		#					*
1699850610	Imlach	William	Olympia Fields	IL	17	Family Practice	S	Paroxetine Hcl	Paroxetine Hcl	33	61	1830	354.94		#					*
1699851519	Poleck	Annemarie	Detroit	MI	26	Family Practice	S	Paroxetine Hcl	Paroxetine Hcl	11	19	570	113.87			11	19	113.87	570	*
1699851584	Khan	Aftab	Davenport	FL	12	Internal Medicine	S	Paroxetine Hcl	Paroxetine Hcl	93	193	5790	1595.55	23		61	137	816.09	4110	#
1699851634	Johnson	Mary	Canton	MS	28	Nurse Practitioner	S	Paroxetine Hcl	Paroxetine Hcl	18	18	540	115.64		#					*
1699851857	Amador	Pamela	Hialeah	FL	12	General Practice	S	Paroxetine Hcl	Paroxetine Hcl	121	138	4120	795.76	24	#					#
1699852939	Shreenivas	Bindiganavle	Chicago	IL	17	Internal Medicine	S	Paroxetine Hcl	Paroxetine Hcl	13	13	371	170.63			13	13	170.63	371	*
1699852970	Jacobs	Jana	Parker	CO	8	Family Practice	S	Paroxetine Hcl	Paroxetine Hcl	15	29	870	204.87			15	29	204.87	870	*
1699853002	Hutson	Robert	Orrville	OH	39	Family Practice	S	Paroxetine Hcl	Paroxetine Hcl	14	26	780	184.4		*					*
1699853515	Okunlola	Titus	Brooklyn	NY	36	Psychiatry	S	Paroxetine Hcl	Paroxetine Hcl	12	20	600	134.29		*					*
1699853515	Okunlola	Titus	Brooklyn	NY	36	Psychiatry	S	Paxil Cr	Paroxetine Hcl	11	11	330	1808.55			11	11	1808.55	330	*
1699853754	Craig	Lisa	Walnut Creek	CA	6	Internal Medicine	S	Paroxetine Hcl	Paroxetine Hcl	19	59	1770	317.02			19	59	317.02	1770	*
1699854059	Svinarich	Laura	Flint	MI	26	Physician Assistant	S	Paroxetine Hcl	Paroxetine Hcl	53	57.2	1699	326.74	11		35	39.1	231.29	1155	*
1699854091	Bookstein	Peter	New York	NY	36	Psychiatry	S	Paroxetine Hcl	Paroxetine Hcl	19	19	570	92.09		#					*
1699854679	Bedi	Bhupinder	Zephyrhills	FL	12	Family Practice	S	Paroxetine Hcl	Paroxetine Hcl	13	39	1170	232.36			13	39	232.36	1170	*
1699855007	Collopy	Janet	Williamsfield	IL	17	Nurse Practitioner	S	Paroxetine Hcl	Paroxetine Hcl	13	13	390	126.03			13	13	126.03	390	*
1699855080	Guerrero	Carlos	Lancaster	CA	6	Nurse Practitioner	S	Paroxetine Hcl	Paroxetine Hcl	56	70	2100	494.25	13		40	52	377.01	1560	*
1699855353	Sparrow	Francis	Mt Gretna	PA	42	Psychiatry	S	Paroxetine Hcl	Paroxetine Hcl	21	21	616	86.08			0	0	0	0	#
1699855353	Sparrow	Francis	Mt Gretna	PA	42	Psychiatry	S	Paxil	Paroxetine Hcl	16	16	400	4492.96			0	0	0	0	#
1699855767	Baggett	Cheryl	Mount Vernon	IL	17	Physician Assistant	S	Paroxetine Hcl	Paroxetine Hcl	30	34	1020	219.11			30	34	219.11	1020	*
1699855908	Silvernale	Troy	Grand Rapids	MI	26	Family Practice	S	Paroxetine Hcl	Paroxetine Hcl	23	23.2	594	172.02			23	23.2	172.02	594	*
1699855924	White	Evelyn	Palatine	IL	17	Internal Medicine	S	Paroxetine Hcl	Paroxetine Hcl	12	12	360	56.28			12	12	56.28	360	*
1699856344	Williams	Stephen	Gooding	ID	16	Physician Assistant	S	Paroxetine Hcl	Paroxetine Hcl	25	27	810	173.93			12	14	57.6	420	*
1699856864	Andronescu	Luminita	Patton	CA	6	Internal Medicine	S	Paroxetine Hcl	Paroxetine Hcl	12	12.2	353	100.59			12	12.2	100.59	353	*
1699856989	Steffel-Heling	Rhonda	De Pere	WI	55	Family Practice	S	Paroxetine Hcl	Paroxetine Hcl	50	90	2700	691.82	12	#					#
1699857011	Medenilla	Rosenio	Manahawkin	NJ	34	Family Practice	S	Paroxetine Hcl	Paroxetine Hcl	72	150	4500	1327.84	19		72	150	1327.84	4500		19
1699857151	Patterson	Michael	Imperial	MO	29	Family Practice	S	Paroxetine Hcl	Paroxetine Hcl	70	110	3300	804.53	13		44	82	639.4	2460	*
1699857458	Grubb	William	New Brunswick	NJ	34	Anesthesiology	S	Paroxetine Hcl	Paroxetine Hcl	13	13	390	69.58		#					*
1699857557	Weisman	Howard	Pleasant Hill	CA	6	Psychiatry	S	Paroxetine Er	Paroxetine Hcl	13	13	390	3175			0	0	0	0	#
1699857557	Weisman	Howard	Pleasant Hill	CA	6	Psychiatry	S	Paroxetine Hcl	Paroxetine Hcl	16	16	455	119.4			0	0	0	0	#
1699857748	Shook	Robin	Cadillac	MI	26	Nurse Practitioner	S	Paroxetine Hcl	Paroxetine Hcl	54	94.6	2797	615.3	13		42	70.6	499.62	2102	*
1699857748	Shook	Robin	Cadillac	MI	26	Nurse Practitioner	S	Paxil	Paroxetine Hcl	13	13	390	2344.95			13	13	2344.95	390	*
1699857813	Manuel	Luckvin	San Diego	CA	6	Psychiatry	S	Paroxetine Hcl	Paroxetine Hcl	21	21	591	165.51		*					*
1699858183	Torrents	Carlos	Miami	FL	12	General Practice	S	Paroxetine Er	Paroxetine Hcl	12	12	360	1174.94			12	12	1174.94	360	*
1699858183	Torrents	Carlos	Miami	FL	12	General Practice	S	Paroxetine Hcl	Paroxetine Hcl	71	85	2550	627.65			71	85	627.65	2550	*
1699858209	Sosniak	Janusz	Elmira	NY	36	General Practice	S	Paroxetine Hcl	Paroxetine Hcl	36	50	1486	303.25		#					*
1699858258	Larussa	Randi	Rochester	NY	36	Physician Assistant	S	Paroxetine Hcl	Paroxetine Hcl	14	14	417	245.6			14	14	245.6	417	*
1699858316	Gollapudy	Radhika	Columbus	OH	39	Psychiatry	S	Paroxetine Hcl	Paroxetine Hcl	44	47	1346	491.45		*					*
1699858415	Stolte	Carmen	Lewiston	ID	16	Nurse Practitioner	S	Paroxetine Hcl	Paroxetine Hcl	17	25	750	107.41			17	25	107.41	750	*
1699858605	Thomson	Timothy	Thomasville	GA	13	Family Practice	S	Paroxetine Hcl	Paroxetine Hcl	129	163	4890	1528.69	18		96	124	1201.36	3720	#
1699858886	Barba	Sue	Kensington	CT	9	Certified Clinical Nurse Specialist	S	Paroxetine Er	Paroxetine Hcl	11	11	330	1060.39			0	0	0	0	#
1699858886	Barba	Sue	Kensington	CT	9	Certified Clinical Nurse Specialist	S	Paroxetine Hcl	Paroxetine Hcl	14	14	420	157.68			14	14	157.68	420	*
1699859371	Barsanti	Patricia	Watchung	NJ	34	Internal Medicine	S	Paroxetine Hcl	Paroxetine Hcl	11	11	330	102.96			11	11	102.96	330	*
1699859447	Quarrier	John	Troy	NY	36	Family Practice	S	Paroxetine Hcl	Paroxetine Hcl	23	35	1050	290.5		*					*
1699859660	Mcnally	Katherine	Petaluma	CA	6	Family Practice	S	Paroxetine Hcl	Paroxetine Hcl	17	56.7	1700	237.79		#					*
1699860809	Skinner	Mark	Delaware	OH	39	Nurse Practitioner	S	Paroxetine Hcl	Paroxetine Hcl	35	39	1168	261.95		*					*
1699861021	Gentile	Jeffrey	Hales Corners	WI	55	Family Practice	S	Paroxetine Hcl	Paroxetine Hcl	12	36	1080	322.23			12	36	322.23	1080	*
1699861625	Rogers	Patricia	Daytona Beach	FL	12	Nurse Practitioner	S	Paroxetine Hcl	Paroxetine Hcl	59	68	2040	652.45	20	*					*
1699861658	Videtti	Nicholas	Ridgewood	NJ	34	Psychiatry	S	Paroxetine Hcl	Paroxetine Hcl	28	36	1065	331.41			16	24	243.6	705	*
1699861682	Kacmar	Lawrence	Aurora	IL	17	Family Practice	S	Paroxetine Hcl	Paroxetine Hcl	24	24	696	229.37		#					*
1699861948	Pearlman	Michael	Framingham	MA	25	Psychiatry	S	Paroxetine Hcl	Paroxetine Hcl	15	15	450	94.2			0	0	0	0	#
1699862102	Rosenblit	Paul	Huntington Beach	CA	6	Internal Medicine	S	Paroxetine Hcl	Paroxetine Hcl	15	41	1230	287.59			15	41	287.59	1230	*
1699862599	Kolmetz	Joshua	Crestview	FL	12	Internal Medicine	S	Paroxetine Hcl	Paroxetine Hcl	39	67	2010	478.62			39	67	478.62	2010	*
1699862656	Ekdahl	Scott	Chino Valley	AZ	4	Family Practice	S	Paroxetine Hcl	Paroxetine Hcl	69	143	4267	900.26	17		37	95	624.21	2850	#
1699863019	Trahan	James	Ames	IA	19	Psychiatry	S	Paroxetine Hcl	Paroxetine Hcl	19	41.1	1219	251.47			19	41.1	251.47	1219	*
1699863118	Barroso	Juan	Hialeah	FL	12	General Practice	S	Paroxetine Hcl	Paroxetine Hcl	161	187	5610	1367.93	25		150	176	1276.69	5280	#
1699863233	Gordon	Eric	Santa Rosa	CA	6	Family Practice	S	Paroxetine Hcl	Paroxetine Hcl	13	13	390	89.07			13	13	89.07	390	*
1699863340	Paul	Daniel	Elizabethton	TN	47	Family Practice	S	Paroxetine Hcl	Paroxetine Hcl	15	33	990	326.48			15	33	326.48	990	*
1699863514	Phelps	Kathy	Paducah	KY	21	Nurse Practitioner	S	Paroxetine Hcl	Paroxetine Hcl	35	47	1410	296.49		#					*
1699864611	Thompson Buum	Heather	Minneapolis	MN	27	Internal Medicine	S	Paroxetine Hcl	Paroxetine Hcl	16	30	900	246.41		*					*
1699864868	Nguyen	Quynh	Terrell	TX	48	Psychiatry	S	Paroxetine Hcl	Paroxetine Hcl	26	26.5	796	101.71			0	0	0	0	#
1699865162	Johnson	Ruth	Mannford	OK	40	Physician Assistant	S	Paroxetine Hcl	Paroxetine Hcl	19	29	870	142.87		*					*
1699865170	Archer	Robert	Little Rock	AR	5	Neurology	S	Paroxetine Hcl	Paroxetine Hcl	16	26	780	195		*					*
1699865238	Lozano	Carlos	San Antonio	TX	48	Family Practice	S	Paroxetine Hcl	Paroxetine Hcl	128	182	5460	894.69	27		114	168	846.74	5040	#
1699865568	Vandenberg	Daniel	Harvey	IL	17	Internal Medicine	S	Paroxetine Hcl	Paroxetine Hcl	25	43	1247	282.19			25	43	282.19	1247	*
1699866160	Irwin	Terry	Columbus	OH	39	Internal Medicine	S	Paroxetine Hcl	Paroxetine Hcl	58	88.2	2646	578.89			33	63	351.13	1890	*
1699866269	Sauter	Timothy	Las Vegas	NV	32	Obstetrics & Gynecology	S	Paroxetine Hcl	Paroxetine Hcl	11	11	330	33.81			11	11	33.81	330	*
1699867044	Das	Samiran	Pasadena	TX	48	Internal Medicine	S	Paroxetine Hcl	Paroxetine Hcl	19	43	1290	355.47			19	43	355.47	1290	*
1699867390	Li	Yongxin	Orangeburg	SC	45	Internal Medicine	S	Paroxetine Er	Paroxetine Hcl	12	12	360	1361.1			12	12	1361.1	360	*
1699867390	Li	Yongxin	Orangeburg	SC	45	Internal Medicine	S	Paroxetine Hcl	Paroxetine Hcl	103	121	3630	1288.26	14		91	101	998.36	3030	#
1699868174	Cusumano	Stephen	Seaford	NY	36	Internal Medicine	S	Paroxetine Hcl	Paroxetine Hcl	60	145	4350	725.9	18	#					#
1699868224	Han	Kyung	Los Angeles	CA	6	Internal Medicine	S	Paroxetine Hcl	Paroxetine Hcl	65	71	2130	361.53		#					*
1699868851	Crookston	Michael	Taylorsville	UT	49	Psychiatry	S	Paroxetine Hcl	Paroxetine Hcl	18	30	900	266.25		*					*
1699868885	Lyons	Kathleen	Green Bay	WI	55	Nurse Practitioner	S	Paroxetine Er	Paroxetine Hcl	12	12.4	372	1647			0	0	0	0	#
1699868885	Lyons	Kathleen	Green Bay	WI	55	Nurse Practitioner	S	Paroxetine Hcl	Paroxetine Hcl	108	151.2	4507	1095.59	16		38	68.4	488.26	2026	*
1699869321	Ballard-Montgomery	Karen	Woodstock	AL	1	Family Practice	S	Paroxetine Hcl	Paroxetine Hcl	22	30	900	155.75		*					*
1699869461	Herrera	Felix	St Louis	MO	29	Family Practice	S	Paroxetine Hcl	Paroxetine Hcl	23	43	1172	316.35			23	43	316.35	1172	*
1699869701	Stringfield	Judith	Waynesville	NC	37	Family Practice	S	Paroxetine Hcl	Paroxetine Hcl	90	181.3	5438	798.62	21		77	168.3	758.41	5048	#
1699869842	Weitzel	Melissa	Chicago	IL	17	Physician Assistant	S	Paroxetine Hcl	Paroxetine Hcl	52	52	714	274.39			0	0	0	0	#
1699870444	Lybrand	Janice	Philadelphia	PA	42	Psychiatry	S	Paroxetine Hcl	Paroxetine Hcl	76	77	2265	623.94	14		22	22	132.94	660	*
1699870683	Daaleman	Timothy	Chapel Hill	NC	37	Family Practice	S	Paroxetine Hcl	Paroxetine Hcl	17	27	810	104.81		#					*
1699870832	Morvant	Janet	West Monroe	LA	22	Nurse Practitioner	S	Paroxetine Hcl	Paroxetine Hcl	31	35	1050	221.5			31	35	221.5	1050	*
1699871103	Ahmed	Shoaib	Binghamton	NY	36	Internal Medicine	S	Paroxetine Hcl	Paroxetine Hcl	41	99	2970	607.32	11		22	66	384.98	1980	*
1699871368	Schantzen	Gayle	Payette	ID	16	Family Practice	S	Paroxetine Hcl	Paroxetine Hcl	37	37.6	1047	341.91			37	37.6	341.91	1047	*
1699871707	Swope	David	Canton	OH	39	Psychiatry	S	Paroxetine Hcl	Paroxetine Hcl	41	41	1226	475.37		*					*
1699871988	Popa	Camelia	West Reading	PA	42	Psychiatry	S	Paroxetine Hcl	Paroxetine Hcl	15	15	399	162.19			15	15	162.19	399	*
1699872762	Price	Kemi	Los Angeles	CA	6	Family Practice	S	Paroxetine Hcl	Paroxetine Hcl	46	50	1500	283.72	11		24	26	122.97	780	*
1699873257	Rucker	Crystal	Grafton	WV	54	Physician Assistant	S	Paroxetine Hcl	Paroxetine Hcl	13	13	375	57.76			13	13	57.76	375	*
1699873463	Sultan	Wamiq	Salem	NJ	34	Internal Medicine	S	Paroxetine Hcl	Paroxetine Hcl	30	30	462	218.21		*					*
1699873554	Bevelhimer	Ann	Knoxville	TN	47	Family Practice	S	Paroxetine Hcl	Paroxetine Hcl	32	62	1839	343.48		#					*
1699873992	Mandel	William	Captain Cook	HI	15	General Practice	S	Paroxetine Hcl	Paroxetine Hcl	14	26	765	182.06		*					*
1699874461	Brunt	Joseph	Binghamton	NY	36	Physician Assistant	S	Paroxetine Hcl	Paroxetine Hcl	28	42	1258	288.66			13	23	112.77	688	*
1699874495	Jeffcoat	Lydia	Newburyport	MA	25	Internal Medicine	S	Paroxetine Hcl	Paroxetine Hcl	26	64.7	1930	377.08			26	64.7	377.08	1930	*
1699874735	Fox	Catherine	Springfield	IL	17	Psychiatry	S	Paroxetine Hcl	Paroxetine Hcl	25	35	1050	155.89			25	35	155.89	1050	*
1699875161	Adams	John	Norfolk	MA	25	Internal Medicine	S	Paroxetine Hcl	Paroxetine Hcl	18	28	840	108.2			18	28	108.2	840	*
1699875336	Jackson	Vadean	San Antonio	TX	48	Family Practice	S	Paroxetine Hcl	Paroxetine Hcl	15	33	990	288.61		#					*
1699876045	Kelly	Karen	Pittsburgh	PA	42	Psychiatry	S	Paroxetine Hcl	Paroxetine Hcl	61	61	1830	592.43			21	21	177.68	630	*
1699876771	Morita	Naomi	Waipahu	HI	15	Internal Medicine	S	Paroxetine Hcl	Paroxetine Hcl	13	13	342	176.35		*					*
1699876789	Fluker	Shelly-Ann	Atlanta	GA	13	Internal Medicine	S	Paroxetine Hcl	Paroxetine Hcl	12	16	480	81.26			0	0	0	0	#
1699876862	Altamirano	Alfredo	Tucson	AZ	4	Physician Assistant	S	Paroxetine Hcl	Paroxetine Hcl	44	54	1573	217.3			32	42	162.73	1213	*
1699876912	Nalty	Deborah	Monroe	WA	53	Family Practice	S	Paroxetine Hcl	Paroxetine Hcl	25	52.9	1588	546.04		#					*
1699876987	Starr	Jeremy	Kemmerer	WY	56	Family Practice	S	Paroxetine Hcl	Paroxetine Hcl	34	44.2	1325	387.83			34	44.2	387.83	1325	*
1699878017	Gonzalez-Berdecia	Carlos	Ponce	PR	72	General Practice	T	Paroxetine Hcl	Paroxetine Hcl	16	16	480	138.53			16	16	138.53	480	*
1699878108	White	John	Augusta	GA	13	Nephrology	S	Paroxetine Hcl	Paroxetine Hcl	12	22	660	135.27		*					*
1699878553	Lee	James	Glendale	CA	6	Internal Medicine	S	Paroxetine Hcl	Paroxetine Hcl	47	47.2	1359	286.59		#					*
1699878827	Bernstein	Robert	Pittsburgh	PA	42	Internal Medicine	S	Paroxetine Hcl	Paroxetine Hcl	43	49	1430	318.29		#					*
1699878900	Cairo	Kathy	Northridge	CA	6	Family Practice	S	Paroxetine Hcl	Paroxetine Hcl	25	27	810	179.77		*					*
1699879924	Powell	Timothy	Greenville	NC	37	Internal Medicine	S	Paroxetine Hcl	Paroxetine Hcl	35	49	1430	577.93		*					*
1699880153	Gurnani	Parmanand	Inverness	FL	12	Psychiatry	S	Paroxetine Hcl	Paroxetine Hcl	126	200	5958	1697.49	27		71	123	698.32	3648	#
1699880237	Poonati	Apparao	Rome	NY	36	Cardiovascular Disease (Cardiology)	S	Paroxetine Er	Paroxetine Hcl	11	11	330	423.57			11	11	423.57	330	*
1699880237	Poonati	Apparao	Rome	NY	36	Cardiovascular Disease (Cardiology)	S	Paroxetine Hcl	Paroxetine Hcl	34	70	2100	485.52		#					*
1699880344	Sears	Virgil	Gainesville	TX	48	Family Practice	S	Paroxetine Hcl	Paroxetine Hcl	88	132	3878	1158.64	16	#					#
1699880369	Grosbach	Norman	Gilbert	AZ	4	Family Practice	S	Paroxetine Hcl	Paroxetine Hcl	51	101.5	3029	707.17	12	#					*
1699880534	Brown	Charles	Southaven	MS	28	Internal Medicine	S	Paroxetine Hcl	Paroxetine Hcl	20	40.1	1202	345.54			20	40.1	345.54	1202	*
1699880708	Newsom	Marcia	Verona	NY	36	Family Practice	S	Paroxetine Hcl	Paroxetine Hcl	88	173.7	5188	1035.21	23	#					#
1699881136	Sledge	Charles	Houston	TX	48	Internal Medicine	S	Paroxetine Hcl	Paroxetine Hcl	26	26	780	195.74			26	26	195.74	780	*
1699881151	Silva	John	Salinas	CA	6	Family Practice	S	Paroxetine Hcl	Paroxetine Hcl	16	18	540	105.86		*					*
1699881227	Maurer	Greg	Urbana	IL	17	Urology	S	Paroxetine Hcl	Paroxetine Hcl	11	11	330	51.04			0	0	0	0	#
1699881359	Mallon	Michaela	Tampa	FL	12	Family Practice	S	Paroxetine Hcl	Paroxetine Hcl	26	28	840	144.8			14	14	46	420	*
1699881821	Sampson	Matthew	Safford	AZ	4	Family Practice	S	Paroxetine Hcl	Paroxetine Hcl	14	22	660	233.27			14	22	233.27	660	*
1699881896	Rubin	Kenneth	Long Branch	NJ	34	Psychiatry	S	Paroxetine Hcl	Paroxetine Hcl	37	56.4	1692	262.59		*					*
1699881946	White	Klyda	Templeton	CA	6	Family Practice	S	Paroxetine Hcl	Paroxetine Hcl	17	33	990	202.47		*					*
1699882001	Davis	Stephen	Wadena	MN	27	Family Practice	S	Paroxetine Hcl	Paroxetine Hcl	31	59	1722	263.86		#					*
1699882126	Zylanoff	Phillipa	Marlette	MI	26	Psychiatry	S	Paroxetine Hcl	Paroxetine Hcl	40	44	1320	350.33			16	20	247.49	600	*
1699882365	Heredia-Martinez	Hector	Chula Vista	CA	6	Internal Medicine	S	Paroxetine Hcl	Paroxetine Hcl	176	335	10018	1846.67	72	#					#
1699882423	Blatt	Marshal	Monterey	CA	6	Psychiatry	S	Paroxetine Hcl	Paroxetine Hcl	23	23	690	191.96		#					*
1699882605	Groat	Ronald	Edina	MN	27	Psychiatry & Neurology	T	Paroxetine Hcl	Paroxetine Hcl	35	79	2370	1382.04		#					*
1699882696	Saini	Rakesh	Arlington	TX	48	Internal Medicine	S	Paroxetine Hcl	Paroxetine Hcl	14	34	1020	285.56		*					*
1699882738	Jariwala	Hasmukh	Pell City	AL	1	Internal Medicine	S	Paroxetine Hcl	Paroxetine Hcl	44	72	2160	328.33			12	18	62.88	540	*
1699882779	Sabounjian	George	Glendale	CA	6	Psychiatry	S	Paroxetine Hcl	Paroxetine Hcl	30	30.4	912	294.12			19	19.2	191.15	576	*
1699883082	Mansoor	Imad	Bloomfield Hills	MI	26	Internal Medicine	S	Paroxetine Hcl	Paroxetine Hcl	22	60	1800	275.27		#					*
1699883157	Apodaca	Leonel	Coalinga	CA	6	Internal Medicine	S	Paroxetine Hcl	Paroxetine Hcl	121	175	5198	1388.08	27		92	146	1121.15	4328	#
1699883280	Mcdermott	Patrick	Sandy	UT	49	Internal Medicine	S	Paroxetine Hcl	Paroxetine Hcl	28	66	1980	614.37			28	66	614.37	1980	*
1699883447	Christenson	Mark	Fruitland	ID	16	Internal Medicine	S	Paroxetine Hcl	Paroxetine Hcl	34	86	2580	503.47			34	86	503.47	2580	*
1699883587	Schoonover	Carol	Columbia Heights	MN	27	Internal Medicine	S	Paroxetine Hcl	Paroxetine Hcl	55	155	4650	1104.46	16		55	155	1104.46	4650		16
1699883694	Paul	Simon	Fresno	CA	6	Infectious Disease	S	Paroxetine Hcl	Paroxetine Hcl	20	20	600	125.49		*					*
1699883736	Glasman	Ann	Randolph	MA	25	Internal Medicine	S	Paroxetine Hcl	Paroxetine Hcl	38	54	1620	248.55		#					*
1699883868	Krock	Kenneth	Canton	IL	17	Internal Medicine	S	Paroxetine Hcl	Paroxetine Hcl	210	291	8624	2362.99	33		184	259	2088.09	7688	#
1699883918	Socolof	Roslyn	Glens Falls	NY	36	Family Practice	S	Paroxetine Hcl	Paroxetine Hcl	24	24	720	306.13			24	24	306.13	720	*
1699883975	Andersen	Niels	Marshfield	WI	55	Family Practice	S	Paroxetine Hcl	Paroxetine Hcl	26	50.3	1507	204.83			14	38	127.04	1140	*
1699884437	Khade	Ushakiran	Alameda	CA	6	General Practice	S	Paroxetine Hcl	Paroxetine Hcl	33	33	952	293.67		*					*
1699884676	Richardson	Ladonna	Birmingham	AL	1	Internal Medicine	S	Paroxetine Hcl	Paroxetine Hcl	18	28	810	204.64			18	28	204.64	810	*
1699885178	Cartier	Mark	York	ME	23	Family Practice	S	Paroxetine Hcl	Paroxetine Hcl	38	82	2458	999.62			20	44	288.11	1318	*
1699885475	Abrahamson	Heather	Wofford Heights	CA	6	Family Practice	S	Paroxetine Hcl	Paroxetine Hcl	52	85	2550	471.81	12		36	65	268.67	1950	*
1699885616	Kanaparthi	Aparna	Marshall	MI	26	Internal Medicine	S	Paroxetine Hcl	Paroxetine Hcl	11	31	921	210.66		*					*
1699885913	Passarelli	Francesco	Richmond Hill	NY	36	Internal Medicine	S	Paroxetine Hcl	Paroxetine Hcl	45	53	1590	417.7		#					*
1699886036	Gerritz	Sarah	Guilford	CT	9	Family Practice	S	Paroxetine Hcl	Paroxetine Hcl	21	37	1110	375.71			21	37	375.71	1110	*
1699886127	Winston	David	Ann Arbor	MI	26	Internal Medicine	S	Paroxetine Hcl	Paroxetine Hcl	27	73	2149	417.01			27	73	417.01	2149	*
1699886135	Amadi	Augustina Chidma	Detroit	MI	26	Nurse Practitioner	S	Paroxetine Hcl	Paroxetine Hcl	68	68	2037	462.27	13		21	21	103.05	630	*
1699886176	James	Stephen	Gulfport	MS	28	Psychiatry	S	Paroxetine Hcl	Paroxetine Hcl	15	37	1093	160.63		*					*
1699886200	Droubay	Peter	Davis	CA	6	Internal Medicine	S	Paroxetine Hcl	Paroxetine Hcl	121	143	4183	1494.75	24		104	126	1378.29	3726	#
1699886259	Planer	Jonathan	Gastonia	NC	37	Nephrology	S	Paroxetine Hcl	Paroxetine Hcl	16	16	480	129.31		*					*
1699886309	Gunby	Mark	Saint Louis	MO	29	Internal Medicine	S	Paroxetine Hcl	Paroxetine Hcl	71	113	3179	1017.94	15	#					#
1699886465	Nyer	Kenneth	Bronx	NY	36	Infectious Disease	S	Paroxetine Hcl	Paroxetine Hcl	50	90	2676	880.42	12	#					#
1699886804	Stallings	Rick	Duluth	GA	13	Psychiatry	S	Paroxetine Hcl	Paroxetine Hcl	29	75	2250	757.97			17	50	337.09	1500	*
1699886937	Lewis	Michael	Granite Falls	NC	37	Family Practice	S	Paroxetine Hcl	Paroxetine Hcl	39	75	2250	481.92			39	75	481.92	2250	*
1699887059	Dannewitz	Karen	Colorado Springs	CO	8	Certified Clinical Nurse Specialist	S	Paroxetine Hcl	Paroxetine Hcl	12	12	360	105.12			12	12	105.12	360	*
1699887125	Heinrich	Susan	South Haven	MI	26	Family Practice	S	Paroxetine Hcl	Paroxetine Hcl	41	75	2250	519.68			41	75	519.68	2250	*
1699887141	Pawloski	Cheryl	Biddeford	ME	23	Nurse Practitioner	S	Paroxetine Hcl	Paroxetine Hcl	32	32	940	203.26	11	*					*
1699887299	Nine-Montanez	Carlos	Slidell	LA	22	Internal Medicine	S	Paroxetine Hcl	Paroxetine Hcl	20	50	1500	277.86		#					*
1699887398	Brock	Regina	Richmond	KY	21	Family Practice	S	Paroxetine Hcl	Paroxetine Hcl	30	35.5	1050	215.25			14	19.5	122.84	570	*
1699887943	Vazquez	Eduardo	Westlake	OH	39	Psychiatry	S	Paroxetine Hcl	Paroxetine Hcl	59	61	1792	239.6	11		20	22	84.6	637	*
1699888453	Aebi	Lisa	Hillsboro	OR	41	Family Practice	S	Paroxetine Hcl	Paroxetine Hcl	32	74	2220	439.29			32	74	439.29	2220	*
1699888784	Foster	Dana	El Campo	TX	48	Physician Assistant	S	Paroxetine Hcl	Paroxetine Hcl	14	28	840	211.19			14	28	211.19	840	*
1699889014	Heston	Timothy	Topeka	KS	20	Family Practice	S	Paroxetine Hcl	Paroxetine Hcl	401	406.1	11034	4166.48	68		371	376	3738.91	10189	#
1699889220	Khanna	Askok	Orlando	FL	12	Internal Medicine	S	Paroxetine Hcl	Paroxetine Hcl	19	19	570	122.35			0	0	0	0	#
1699889261	Katz	Alexander	Salem	MA	25	Family Practice	S	Paroxetine Hcl	Paroxetine Hcl	24	24	720	179.46			24	24	179.46	720	*
1699889428	Razavipour	Nika	Wayne	WV	54	Psychiatry	S	Paroxetine Hcl	Paroxetine Hcl	96	96.4	2891	791.28	14		22	22.1	149.29	663	*
1699889873	Robinson	Jerry	Boaz	AL	1	Family Practice	S	Paroxetine Hcl	Paroxetine Hcl	37	45	1350	308.72			37	45	308.72	1350	*
1699889949	Jackson	Susan	Utica	NY	36	Nurse Practitioner	S	Paroxetine Hcl	Paroxetine Hcl	50	50	1500	483.82		#					*
1699890095	Imperiale	Vera	Albany	NY	36	Nurse Practitioner	S	Paroxetine Hcl	Paroxetine Hcl	23	23	674	78.75		*					*
1699891028	Miller	Melodie	Middleburg	FL	12	Nurse Practitioner	S	Paroxetine Hcl	Paroxetine Hcl	13	13	390	57.02			13	13	57.02	390	*
1699891432	Waldman	Richard	Atlanta	GA	13	Psychiatry	S	Paroxetine Hcl	Paroxetine Hcl	30	30	900	401.72			19	19	294.42	570	*
1699891614	Benjamin	Mathew	Mesa	AZ	4	Internal Medicine	S	Paroxetine Hcl	Paroxetine Hcl	70	114	3420	715.73	18		36	80	486.68	2400	#
1699891705	Trihoulis	Jennifer	Columbia	MS	28	Psychiatry & Neurology	T	Paroxetine Hcl	Paroxetine Hcl	13	13	390	64.91			13	13	64.91	390	*
1699892067	Golden	Lisa	San Francisco	CA	6	Family Practice	S	Paroxetine Hcl	Paroxetine Hcl	11	25	750	76.82		*					*
1699892711	Weinstein	Esther	Albertson	NY	36	Psychiatry	S	Paroxetine Hcl	Paroxetine Hcl	55	55	1627	288.59	14		32	32	164.56	937	*
1699895128	Monteith	Jeffrey	Akron	OH	39	Internal Medicine	S	Paroxetine Hcl	Paroxetine Hcl	24	30	837	175.55			24	30	175.55	837	*
1699895441	Cherry	Scott	York	PA	42	Neurology	S	Paroxetine Hcl	Paroxetine Hcl	58	88	2640	561.37			24	42	166.87	1260	*
1699895938	Reznick	Andrew	Vancouver	WA	53	Nephrology	S	Paroxetine Hcl	Paroxetine Hcl	13	13.2	369	72.21			0	0	0	0	#
1699896761	Gonzalez	Catherine	Boston	MA	25	Psychiatry	S	Paroxetine Hcl	Paroxetine Hcl	16	24.8	743	192.81		*					*
1699897488	Chrane	Selina	Austin	TX	48	Physician Assistant	S	Paroxetine Er	Paroxetine Hcl	11	15	427	1481.99			0	0	0	0	#
1699897728	Carey	Theadia	Livonia	MI	26	Psychiatry	S	Paroxetine Hcl	Paroxetine Hcl	28	28	840	194.75			0	0	0	0	#
1699898932	Tran	Tien	Placerville	CA	6	Psychiatry	S	Paroxetine Hcl	Paroxetine Hcl	78	107	3187	1289.41	22		28	48	493.88	1440	*
1699900522	Shkullaku	Rita	Annapolis	MD	24	Internal Medicine	S	Paroxetine Hcl	Paroxetine Hcl	12	36	1080	318.92			12	36	318.92	1080	*
1699901033	Parker	Matthew	Nacogdoches	TX	48	Family Practice	S	Paroxetine Hcl	Paroxetine Hcl	11	11	330	228.71			11	11	228.71	330	*
1699901488	Morse	Randall	Worcester	MA	25	Geriatric Medicine	S	Paroxetine Hcl	Paroxetine Hcl	14	22	499	146.16			14	22	146.16	499	*
1699901884	Arrieta-Zorro	Denys	Fresno	CA	6	Psychiatry	S	Paroxetine Hcl	Paroxetine Hcl	46	46	1380	422.95			0	0	0	0	#
1699902213	Witt	Megan	Greenville	SC	45	Internal Medicine	S	Paroxetine Hcl	Paroxetine Hcl	12	36	1080	169.27			12	36	169.27	1080	*
1699902429	Sluck	Steven	Scranton	PA	42	Family Practice	S	Paroxetine Hcl	Paroxetine Hcl	45	45.9	1377	158.77			25	25	98.21	750	*
1699902635	Hogg	Rachel	Williamsport	PA	42	Family Practice	S	Paroxetine Hcl	Paroxetine Hcl	24	28	840	120.75		#					*
1699902957	Palazzo	Michael	Honolulu	HI	15	Nurse Practitioner	S	Paroxetine Hcl	Paroxetine Hcl	19	19	570	139.47		#					*
1699903641	Smith	Richard	Westbury	NY	36	Psychiatry	S	Paroxetine Hcl	Paroxetine Hcl	47	47	1316	235.69			27	27	110.05	764	*
1699904086	Creger	Clark	Garden City	MI	26	Family Practice	S	Paroxetine Hcl	Paroxetine Hcl	27	33	990	147.48		#					*
1699905208	Blanco-Franco	Alejandro	Naples	FL	12	Internal Medicine	S	Paroxetine Hcl	Paroxetine Hcl	54	60.5	1796	318.9	12		40	40.5	261.2	1215	*
1699905653	Shen	Yue	Leominster	MA	25	Internal Medicine	S	Paroxetine Hcl	Paroxetine Hcl	21	27	808	168.92		#					*
1699906305	Brooks	Kristin	Bend	OR	41	Nurse Practitioner	S	Paroxetine Hcl	Paroxetine Hcl	11	11	330	65.3		*					*
1699906719	Quiroz-Portella	Daniel	Pasco	WA	53	Internal Medicine	S	Paroxetine Hcl	Paroxetine Hcl	56	100.5	3014	714.31	11	#					*
1699907451	Taylor	Mary	Louisville	KY	21	Nurse Practitioner	S	Paroxetine Hcl	Paroxetine Hcl	12	16	480	112.41		*					*
1699911834	Laubscher	Pamela	Tucson	AZ	4	Family Practice	S	Paroxetine Hcl	Paroxetine Hcl	22	56	1680	636.21		#					*
1699916098	Brunner	Anna	Marianna	FL	12	Nurse Practitioner	S	Paroxetine Hcl	Paroxetine Hcl	14	14	420	73.21			14	14	73.21	420	*
1699919373	Stutzman	Stacie	Logansport	IN	18	Nurse Practitioner	S	Paroxetine Hcl	Paroxetine Hcl	11	33	990	368.71		*					*
1699920348	Murray	Scott	Santa Ana	CA	6	Family Practice	S	Paroxetine Hcl	Paroxetine Hcl	15	44.7	1340	244.01			15	44.7	244.01	1340	*
1699921221	Didenko	Taras	Maywood	IL	17	Psychiatry	S	Paroxetine Hcl	Paroxetine Hcl	14	15	450	143.8			14	15	143.8	450	*
1699923078	Bobbitt	Kalan	Southlake	TX	48	Family Practice	S	Paroxetine Er	Paroxetine Hcl	14	24	720	2764.7			14	24	2764.7	720	*
1699923078	Bobbitt	Kalan	Southlake	TX	48	Family Practice	S	Paroxetine Hcl	Paroxetine Hcl	15	33	990	171.79			15	33	171.79	990	*
1699923102	Tactuk Romanenko	Nancy	Tuscaloosa	AL	1	Internal Medicine	S	Paroxetine Hcl	Paroxetine Hcl	34	71.5	2120	496.62			34	71.5	496.62	2120	*
1699923102	Tactuk Romanenko	Nancy	Tuscaloosa	AL	1	Internal Medicine	S	Pexeva	Paroxetine Mesylate	12	12	360	3857.04			12	12	3857.04	360	*
1699923169	Nurpeisov	Viktoria	Smyrna	GA	13	Emergency Medicine	S	Paroxetine Hcl	Paroxetine Hcl	13	23	690	276.1		#					*
1699923318	Harashevsky	Mark	San Diego	CA	6	Psychiatry	S	Paroxetine Hcl	Paroxetine Hcl	39	124.7	3740	1410.94	14		26	84	1056.96	2520	*
1699926774	Sanchez	Yuri	Miami	FL	12	Internal Medicine	S	Paroxetine Hcl	Paroxetine Hcl	20	24	720	119			20	24	119	720	*
1699927558	Kasper	Mark	Kirkland	WA	53	Internal Medicine	S	Paroxetine Hcl	Paroxetine Hcl	18	36	1080	203.92		#					*
1699929349	Wirt	Matthew	Verona	PA	42	Family Practice	S	Paroxetine Hcl	Paroxetine Hcl	13	15	430	127.59			13	15	127.59	430	*
1699930123	Samaniego	Eduardo	Newark	NJ	34	Family Practice	S	Paroxetine Hcl	Paroxetine Hcl	78	130	3900	776.91	24		64	106	588.39	3180	#
1699930859	Austin	Ashley	Bristol	TN	47	Family Practice	S	Paroxetine Hcl	Paroxetine Hcl	344	344	2898	2066.5	23		287	287	1800.34	2374	#
1699931584	Sharif	Mushfeka	Yuba City	CA	6	Internal Medicine	S	Paroxetine Hcl	Paroxetine Hcl	36	40	1200	423.77		#					*
1699931857	Jarnagin	Latasha	Bean Station	TN	47	Nurse Practitioner	S	Paroxetine Hcl	Paroxetine Hcl	87	115	3419	947.12	15		53	81	722.58	2399	*
1699932020	Seurer	Joseph	Sioux Falls	SD	46	Family Practice	S	Paroxetine Hcl	Paroxetine Hcl	12	22	660	249.37		*					*
1699932541	Robbins	Ashley	Wichita	KS	20	Obstetrics & Gynecology	S	Paroxetine Hcl	Paroxetine Hcl	13	13	390	40.18			0	0	0	0	#
1699935395	Sarker	Tushar	Darby	PA	42	Psychiatry	S	Paroxetine Hcl	Paroxetine Hcl	85	95	2827	749.64			0	0	0	0	#
1699935817	G-Amlak	Maaza	Skokie	IL	17	Student in an Organized Health Care Education/Training Program	T	Paroxetine Hcl	Paroxetine Hcl	57	62	1860	631.33			16	17	148.7	510	*
1699935940	Zeballos Zuniga	Paloma	Los Angeles	CA	6	Internal Medicine	T	Paroxetine Hcl	Paroxetine Hcl	32	33	990	228.84			32	33	228.84	990	*
1699935957	Matthews	Andrew	Feasterville Trevose	PA	42	Internal Medicine	S	Paroxetine Hcl	Paroxetine Hcl	11	11	314	48.88		*					*
1699935999	De Miguel	Maria	New York	NY	36	Internal Medicine	S	Paroxetine Hcl	Paroxetine Hcl	55	55	1650	195.87			38	38	125.36	1140	*
1699936393	Koo	Kevin	Park Ridge	IL	17	Family Practice	S	Paroxetine Hcl	Paroxetine Hcl	22	34	749	363.84			22	34	363.84	749	*
1699937557	Jackson	Eliceia	Lucedale	MS	28	Family Practice	S	Paroxetine Hcl	Paroxetine Hcl	22	28	840	218.28		#					*
1699938134	Wessel	Dusten	Newburgh	IN	18	Family Practice	S	Paroxetine Hcl	Paroxetine Hcl	34	88	2640	562.6		#					*
1699938159	Sherrill	Julia	Newland	NC	37	Family Practice	S	Paroxetine Hcl	Paroxetine Hcl	37	41.5	1245	173.06			20	20	69.98	600	*
1699938399	Zapata	Nora	Tamarac	FL	12	Physician Assistant	S	Paroxetine Hcl	Paroxetine Hcl	16	20	600	80.13			16	20	80.13	600	*
1699938456	Karimou	Issifi	Torrington	WY	56	Family Practice	S	Paroxetine Hcl	Paroxetine Hcl	21	29	869	184.5		#					*
1699938829	Williams	Megan	Winchester	VA	51	Family Practice	S	Paroxetine Hcl	Paroxetine Hcl	53	79.1	2329	492.56		#					*
1699939256	Pachikara	Abraham	Philadelphia	PA	42	Psychiatry	S	Paroxetine Hcl	Paroxetine Hcl	32	32.1	964	219.04			14	14	126.19	420	*
1699939538	Armbruster	Jamie	Council Bluffs	IA	19	Family Practice	S	Paroxetine Hcl	Paroxetine Hcl	51	67	1958	402.32	12		36	46	223.66	1346	*
1699939553	Burleson	Nikki	Haleyville	AL	1	Nurse Practitioner	S	Paroxetine Hcl	Paroxetine Hcl	17	47	1400	238.73	12	*					*
1699940379	Chinthakindi	Ravi	Roseville	CA	6	Internal Medicine	S	Paroxetine Hcl	Paroxetine Hcl	12	12	301	109.34			12	12	109.34	301	*
1699940940	Fernaays	Matthew	Corfu	NY	36	Family Practice	S	Paroxetine Hcl	Paroxetine Hcl	57	97	2910	760.52	13		39	77	573	2310	*
1699941997	Grilli	Jennifer	Wilmington	DE	10	Family Practice	S	Paroxetine Hcl	Paroxetine Hcl	21	49	1470	313.35		#					*
1699942987	Wheeler	Jeffrey	Roosevelt	UT	49	Family Practice	S	Paroxetine Hcl	Paroxetine Hcl	13	13	390	77.43		*					*
1699943399	Pratt	Terry	Bolivar	MO	29	Nurse Practitioner	S	Paroxetine Hcl	Paroxetine Hcl	22	22	660	267.64		#					*
1699943845	Rushton	Michele	Klamath Falls	OR	41	Internal Medicine	S	Paroxetine Hcl	Paroxetine Hcl	20	48	1440	243.52		#					*
1699946376	Willis	Daniel	Templeton	CA	6	Family Practice	S	Paroxetine Hcl	Paroxetine Hcl	41	108.8	3264	805.96	15		16	40	233.12	1200	*
1699946996	Harris	John	Bladenboro	NC	37	Anesthesiology	S	Paroxetine Hcl	Paroxetine Hcl	19	25	750	221.97		*					*
1699948331	Mamolen	Ellen	Yerington	NV	32	Nurse Practitioner	S	Paroxetine Hcl	Paroxetine Hcl	19	21	630	275.73			0	0	0	0	#
1699951871	Blatt	Richard	Gainesville	GA	13	Internal Medicine	S	Paroxetine Hcl	Paroxetine Hcl	30	54	1620	209.48			30	54	209.48	1620	*
1699953604	Gorelikova	Svetlana	Palmdale	CA	6	Family Practice	S	Paroxetine Hcl	Paroxetine Hcl	36	44	1320	337.06		#					*
1699955377	Das	Kabir	Griffin	GA	13	Internal Medicine	S	Paroxetine Hcl	Paroxetine Hcl	61	91.1	2733	700.02	20		48	76	568.58	2280	#
1699957191	Hernandez	Brian	Burke	VA	51	Psychiatry	S	Paroxetine Hcl	Paroxetine Hcl	17	51	1530	620.83			17	51	620.83	1530	*
1699957357	Hansen	Lawrence	Allen Park	MI	26	General Practice	S	Paroxetine Hcl	Paroxetine Hcl	33	53	1581	320.64			17	31	204.79	921	*
1699959205	Austin-Mcdonald	Lori	Jacksonville Beach	FL	12	Physician Assistant	S	Paroxetine Hcl	Paroxetine Hcl	20	20	600	104.61			20	20	104.61	600	*
1699960005	Boros	William	Euclid	OH	39	Internal Medicine	S	Paroxetine Hcl	Paroxetine Hcl	11	25	750	109.44		*					*
1699960369	Morris	Christopher	Portland	OR	41	Internal Medicine	S	Paroxetine Hcl	Paroxetine Hcl	65	65	1891	770.46	13		35	35	510.49	1014	*
1699960708	Nguyen	Richard	Oxnard	CA	6	Internal Medicine	S	Paroxetine Hcl	Paroxetine Hcl	13	15	450	119.71			13	15	119.71	450	*
1699963884	Van Meter	Charles	Troy	NY	36	Psychiatry	S	Paroxetine Hcl	Paroxetine Hcl	124	134	3930	871.65	23		14	20	91.49	600	*
1699966291	Lee	Jason	Modesto	CA	6	Family Practice	S	Paroxetine Hcl	Paroxetine Hcl	29	31	930	185.71		*					*
1699966531	Kearsley	Jennifer	Tualatin	OR	41	Internal Medicine	S	Paroxetine Hcl	Paroxetine Hcl	22	46	1365	227.11			22	46	227.11	1365	*
1699966689	Dove	Phillip	La Pine	OR	41	Internal Medicine	S	Paroxetine Hcl	Paroxetine Hcl	11	31	930	257.04			11	31	257.04	930	*
1699967232	Rashid	Shahzad	Fort Dix	NJ	34	Psychiatry	S	Paroxetine Hcl	Paroxetine Hcl	47	51	1522	397.36			14	14	120.01	412	*
1699967612	Decker	Miranda	Russellville	AL	1	Internal Medicine	S	Paroxetine Hcl	Paroxetine Hcl	11	21	628	101.09		*					*
1699967877	Bharwani	Sunil	Oakdale	LA	22	Family Practice	S	Paroxetine Hcl	Paroxetine Hcl	113	127	3810	521.48	15		57	65	281.63	1950	*
1699968164	Trinidad	Meliana	Sherman	TX	48	Neurology	S	Paroxetine Hcl	Paroxetine Hcl	17	23	690	229.48			17	23	229.48	690	*
1699969725	Seleshi	Ermias	Marysville	OH	39	Psychiatry	S	Paroxetine Hcl	Paroxetine Hcl	23	25.6	757	328.11			0	0	0	0	#
1699969949	Devaraju	Madhavi	Alpharetta	GA	13	Family Practice	S	Paroxetine Hcl	Paroxetine Hcl	17	23	674	146.29		#					*
1699970533	Garrett	Heather	Greenville	KY	21	Family Practice	S	Paroxetine Hcl	Paroxetine Hcl	17	17	142	91.54			17	17	91.54	142	*
1699971150	Heuss	Amber	Whitewater	WI	55	Nurse Practitioner	S	Paroxetine Hcl	Paroxetine Hcl	12	14	420	64.54			12	14	64.54	420	*
1699971358	Aranda	Christina	Utica	NY	36	Family Practice	S	Paroxetine Hcl	Paroxetine Hcl	47	79	2370	434.93	13		35	59	267.42	1770	*
1699973024	Weinstein	Shannon	Minneapolis	MN	27	Nurse Practitioner	S	Paroxetine Hcl	Paroxetine Hcl	60	70	2059	808.73	15		25	27	246.24	810	*
1699973073	Rohrs	Heather	Maumee	OH	39	Physician Assistant	S	Paroxetine Hcl	Paroxetine Hcl	23	29	870	118.04		#					*
1699973297	Dewing	Janne	Laguna Beach	CA	6	Internal Medicine	S	Paroxetine Hcl	Paroxetine Hcl	144	246	7311	2165.68	39	#					#
1699974402	Attiah	Nadir	Goldsboro	NC	37	Psychiatry	S	Paroxetine Hcl	Paroxetine Hcl	55	55.3	1648	620.57			12	12.3	243.05	367	*
1699974535	Conkling	Hillary	Laconia	NH	33	Internal Medicine	S	Paroxetine Hcl	Paroxetine Hcl	22	52	1532	507.02		#					*
1699975425	Eldred	Edward	Olive Branch	MS	28	Family Practice	S	Paroxetine Hcl	Paroxetine Hcl	16	48	1440	540.94			16	48	540.94	1440	*
1699975490	Hayes	Amber	Sparks	NV	32	Family Practice	S	Paroxetine Hcl	Paroxetine Hcl	39	89	2670	466.43	14	#					#
1699975508	Burke	Lori	Mesa	AZ	4	Nurse Practitioner	S	Paroxetine Hcl	Paroxetine Hcl	16	22	660	103.05		#					*
1699976159	Kim	Gene	San Francisco	CA	6	Internal Medicine	S	Paroxetine Hcl	Paroxetine Hcl	20	24	595	273.4			20	24	273.4	595	*
1699976415	Sampat	Unnati	El Centro	CA	6	Internal Medicine	S	Paroxetine Hcl	Paroxetine Hcl	87	187	5583	926.48	23	#					#
1699977314	Rudraraju	Chandrakala	Bakersfield	CA	6	Family Practice	S	Paroxetine Hcl	Paroxetine Hcl	31	49	1470	372.67		#					*
1699978114	Wilson	Maria	Indianapolis	IN	18	Internal Medicine	S	Paroxetine Hcl	Paroxetine Hcl	14	26	780	435.83			14	26	435.83	780	*
1699978163	Narayan	Raj	Pittsburgh	PA	42	Psychiatry	S	Paroxetine Hcl	Paroxetine Hcl	89	105	3127	1090.65	14		40	54	670.41	1620	*
1699979310	Alburo	Robert	Iva	SC	45	Family Practice	S	Paroxetine Hcl	Paroxetine Hcl	17	43	1290	311.78			17	43	311.78	1290	*
1699980417	Sharma	Bina	Coppell	TX	48	Internal Medicine	S	Paroxetine Hcl	Paroxetine Hcl	17	27.2	801	193.25			17	27.2	193.25	801	*
1699981654	Harabor	Bianca	Sacramento	CA	6	Internal Medicine	S	Paroxetine Hcl	Paroxetine Hcl	14	14.1	424	87.54		*					*
1699981894	Davis	Ked	Magnolia	AR	5	Family Practice	S	Paroxetine Hcl	Paroxetine Hcl	23	31	930	102.44			23	31	102.44	930	*
1699984062	Berg	Amanda	Aventura	FL	12	Internal Medicine	S	Paroxetine Hcl	Paroxetine Hcl	26	44.5	1335	353.26		#					*
1699984625	Francis	Amy	Peabody	MA	25	Internal Medicine	S	Paroxetine Hcl	Paroxetine Hcl	12	18	540	92.67		*					*
1699984823	Anderson	Teresa	Greensboro	NC	37	Nurse Practitioner	S	Paroxetine Hcl	Paroxetine Hcl	24	30	900	202.38		#					*
1699986943	Nagineni	Lavanya	Fort Worth	TX	48	Neurology	S	Paroxetine Hcl	Paroxetine Hcl	18	30	900	59.13		#					*
1699987230	Jain	Sameer	Dixon	IL	17	Family Practice	S	Paroxetine Hcl	Paroxetine Hcl	18	26	780	294.04		#					*
1699988915	Coquia	Imnas	Roseville	CA	6	Psychiatry	S	Paroxetine Hcl	Paroxetine Hcl	27	73.3	2200	809.13		#					*
1699989640	Devers	Dustin	Paintsville	KY	21	Family Practice	S	Paroxetine Hcl	Paroxetine Hcl	43	43	1290	299.99			13	13	58.33	390	*
1699989798	Coste	Anne	Philadelphia	PA	42	Nurse Practitioner	S	Paroxetine Hcl	Paroxetine Hcl	18	46	1380	483.37		#					*
1700010972	Peerzade	Sharistha	Reynoldsburg	OH	39	Family Practice	S	Paroxetine Hcl	Paroxetine Hcl	26	44	1320	312.15	11	#					*
1700014255	Kempke	Jeremiah	Hutchinson	KS	20	Endocrinology	S	Paroxetine Hcl	Paroxetine Hcl	15	15	450	79.5			0	0	0	0	#
1700014388	Burnham	Emily	Blue Ridge	GA	13	Internal Medicine	S	Paroxetine Hcl	Paroxetine Hcl	75	103	3090	692.98			52	80	564.55	2400	*
1700015427	Goyal	Richa	Coon Rapids	MN	27	Family Practice	S	Paroxetine Hcl	Paroxetine Hcl	15	28	840	166.09		#					*
1700015799	Berry	Kristen	Cleveland	TN	47	Nurse Practitioner	S	Paroxetine Hcl	Paroxetine Hcl	40	54	1620	329.12		*					*
1700016961	Manley	Jeffrey	Joplin	MO	29	Obstetrics & Gynecology	S	Brisdelle	Paroxetine Mesylate	14	14	420	2708.5			0	0	0	0	#
1700017167	Wong	Gay	Silverton	OR	41	Nurse Practitioner	S	Paroxetine Hcl	Paroxetine Hcl	13	13	390	84.82		#					*
1700017530	Herrera	Andrea	El Paso	TX	48	Physician Assistant	S	Paroxetine Hcl	Paroxetine Hcl	12	20	600	109.02		*					*
1700018645	Lawson	Katherine	Bar Harbor	ME	23	Nurse Practitioner	S	Paroxetine Hcl	Paroxetine Hcl	14	28	840	230.09			14	28	230.09	840	*
1700018991	Tomacruz	Yvette	Lubbock	TX	48	Nephrology	S	Paroxetine Hcl	Paroxetine Hcl	18	18	540	146			18	18	146	540	*
1700019098	Bish	Rachel	Tucson	AZ	4	Nurse Practitioner	S	Paroxetine Hcl	Paroxetine Hcl	39	43	1203	217.13		*					*
1700019189	Jones	Ross	Jacksonville	FL	12	Family Practice	S	Paroxetine Hcl	Paroxetine Hcl	15	25	750	346.94		*					*
1700022282	Mercado-Nazario	Katherine	Vega Alta	PR	72	Psychiatry & Neurology	T	Paroxetine Hcl	Paroxetine Hcl	39	39	1170	215.43			17	17	86.29	510	*
1700022803	Frazier	Rosalie	Port Townsend	WA	53	Nurse Practitioner	S	Paroxetine Hcl	Paroxetine Hcl	27	27	780	202.79			0	0	0	0	#
1700023330	Jeannot	Michel	Loganville	GA	13	Pulmonary Disease	S	Paroxetine Hcl	Paroxetine Hcl	14	14	420	67.11		*					*
1700024411	Woike	Thomas	Gurnee	IL	17	Internal Medicine	S	Paroxetine Hcl	Paroxetine Hcl	29	61	1803	578.57			17	49	435.01	1447	*
1700026069	Auyang	Elizabeth	Gahanna	OH	39	Family Practice	S	Paroxetine Hcl	Paroxetine Hcl	23	39.1	1144	295.62			23	39.1	295.62	1144	*
1700027877	Ferro	Diego	Stockton	CA	6	Internal Medicine	S	Paroxetine Hcl	Paroxetine Hcl	19	22.5	660	154.03			19	22.5	154.03	660	*
1700028792	Sachdeva	Meenakshi	Bakersfield	CA	6	Internal Medicine	S	Paroxetine Hcl	Paroxetine Hcl	21	29	870	194.62		#					*
1700029196	Tietze	David	Dallas	TX	48	Internal Medicine	S	Paroxetine Hcl	Paroxetine Hcl	13	21	630	150.16			13	21	150.16	630	*
1700029493	Barfield	Lee	Nashville	TN	47	Internal Medicine	S	Paroxetine Hcl	Paroxetine Hcl	12	22	660	133.59			12	22	133.59	660	*
1700029949	Jimenez	Adeliza	Whittier	CA	6	Family Practice	S	Paroxetine Hcl	Paroxetine Hcl	11	27.3	820	294.36			11	27.3	294.36	820	*
1700030061	Vogt	Jennifer	Fernley	NV	32	Internal Medicine	S	Paroxetine Hcl	Paroxetine Hcl	30	50	1500	241.85			19	37	172.35	1110	*
1700031770	Iskhakov	Leonid	Brooklyn	NY	36	Physician Assistant	S	Paroxetine Hcl	Paroxetine Hcl	27	31	929	265.85		#					*
1700031911	Aran	Frank	Orlando	FL	12	Family Practice	S	Paroxetine Hcl	Paroxetine Hcl	31	33	990	158.96			18	18	99.5	540	*
1700032067	Bueza	Jesse	West Frankfort	IL	17	Physician Assistant	S	Paroxetine Hcl	Paroxetine Hcl	35	35	858	137.43		#					*
1700032299	Linn	Htet	Brooklyn	NY	36	Psychiatry	S	Paroxetine Er	Paroxetine Hcl	11	11	330	1508.03			11	11	1508.03	330	*
1700032299	Linn	Htet	Brooklyn	NY	36	Psychiatry	S	Paroxetine Hcl	Paroxetine Hcl	18	18	540	176.13			0	0	0	0	#
1700032448	Tinoco	Yubelkis	Stuart	FL	12	Family Practice	S	Paroxetine Hcl	Paroxetine Hcl	26	78	2340	415.02			26	78	415.02	2340	*
1700032646	Lanoue	Douglas	Onarga	IL	17	Family Practice	S	Paroxetine Hcl	Paroxetine Hcl	18	22	658	104.71		*					*
1700033677	Overholser	Annmarie	Newberg	OR	41	Family Practice	S	Paroxetine Hcl	Paroxetine Hcl	24	26	780	136.5		*					*
1700033685	Chutkay	Indrani	Bellefontaine	OH	39	Internal Medicine	S	Paroxetine Hcl	Paroxetine Hcl	36	69.3	2080	579.21			25	56.3	544.32	1690	*
1700033883	Shaik-Abdul	Sameer-Tajudden	Salisbury	MD	24	Internal Medicine	S	Paroxetine Hcl	Paroxetine Hcl	14	14.1	389	218.96		*					*
1700033925	Lyon	Douglas	Cornelius	OR	41	Family Practice	S	Paroxetine Hcl	Paroxetine Hcl	13	13.2	368	111.4			0	0	0	0	#
1700033982	Hill	Harry	Morrisonville	NY	36	Nurse Practitioner	S	Paroxetine Hcl	Paroxetine Hcl	12	20	570	86.34			0	0	0	0	#
1700034113	Biernot	Julia	Peoria	IL	17	Neurology	S	Paroxetine Hcl	Paroxetine Hcl	58	98	2940	688.18	12		58	98	688.18	2940		12
1700035656	Maloney	Melissa	Newburyport	MA	25	Nurse Practitioner	S	Paroxetine Hcl	Paroxetine Hcl	14	18	540	87.36		*					*
1700035722	Smith	Jennifer	Clinton	NY	36	Psychiatry	S	Paroxetine Er	Paroxetine Hcl	11	11	330	2877.46			11	11	2877.46	330	*
1700036241	Evangelista	Mark	Seaford	DE	10	Internal Medicine	S	Paroxetine Hcl	Paroxetine Hcl	37	85	2550	486.89		#					*
1700036431	Narach	Tienchai	Dodge City	KS	20	Infectious Disease	S	Paroxetine Hcl	Paroxetine Hcl	21	47.1	1374	308.59		#					*
1700037751	Mitchell	Mary	Whitehall	PA	42	Family Practice	S	Paroxetine Hcl	Paroxetine Hcl	14	20	600	197.12		#					*
1700038700	Yost	Heather	Watsontown	PA	42	Physician Assistant	S	Paroxetine Hcl	Paroxetine Hcl	16	44	1320	325.82		#					*
1700040565	Rosengren	Mark	Sequim	WA	53	Family Practice	S	Paroxetine Hcl	Paroxetine Hcl	30	48	1426	470.85		*					*
1700041290	Latimer	Clarke	Stamford	CT	9	Family Practice	S	Paroxetine Hcl	Paroxetine Hcl	46	74	2220	534.8			46	74	534.8	2220	*
1700041308	Davis	George	Gautier	MS	28	Psychiatry	S	Paroxetine Hcl	Paroxetine Hcl	28	30	900	306.95			0	0	0	0	#
1700042256	Cooper	Michele	New Orleans	LA	22	Internal Medicine	S	Paroxetine Hcl	Paroxetine Hcl	27	47	1410	213.33			27	47	213.33	1410	*
1700043288	Waite	Alexander	Spencer	NC	37	Family Practice	S	Paroxetine Hcl	Paroxetine Hcl	44	92	2748	521.89		#					*
1700043692	Antonson	Gwynn	Pueblo	CO	8	Family Practice	S	Paroxetine Hcl	Paroxetine Hcl	11	29	870	397.32			11	29	397.32	870	*
1700044583	Rahkola	Sarah	Newberg	OR	41	Internal Medicine	S	Paroxetine Hcl	Paroxetine Hcl	29	67	1982	273.79		#					*
1700045333	Sears	David	Torrance	CA	6	Infectious Disease	S	Paroxetine Hcl	Paroxetine Hcl	13	13	390	107.9			0	0	0	0	#
1700045408	Rajan	Rajani	Union City	CA	6	Psychiatry	S	Paroxetine Hcl	Paroxetine Hcl	19	58.3	1750	557.22			19	58.3	557.22	1750	*
1700045416	Osipchuk	Oleksandr	Lebanon	TN	47	Psychiatry	S	Paroxetine Hcl	Paroxetine Hcl	35	35	1050	251.1			23	23	184.02	690	*
1700045788	Macphee	Julie	Florissant	MO	29	Internal Medicine	S	Paroxetine Hcl	Paroxetine Hcl	49	145	4350	765.77	24	#					#
1700046307	Gavorin	Denise	Rochester Hills	MI	26	Family Practice	S	Paroxetine Hcl	Paroxetine Hcl	12	25.5	734	123.45		*					*
1700046596	Mitzel	Jerrod	Salem	OR	41	Family Practice	S	Paroxetine Hcl	Paroxetine Hcl	14	40	1200	254.7		#					*
1700046828	Schafer	Sarah	Wyoming	NY	36	Nurse Practitioner	S	Paroxetine Hcl	Paroxetine Hcl	27	31	930	123.07			27	31	123.07	930	*
1700047420	Toma	Ghazwan	Chelsea	MI	26	Family Practice	S	Paroxetine Hcl	Paroxetine Hcl	11	15	450	107.97		*					*
1700048006	Leak	Morgan	Amarillo	TX	48	Internal Medicine	S	Paroxetine Hcl	Paroxetine Hcl	12	26	753	142.31			12	26	142.31	753	*
1700048378	Samant Pinnamaneni	Apurva	Northridge	CA	6	Family Practice	S	Paroxetine Hcl	Paroxetine Hcl	12	38.3	1150	325.37		*					*
1700048410	Fritzsche	Christopher	Wilmington	NC	37	Psychiatry	S	Paroxetine Hcl	Paroxetine Hcl	23	23	691	158.66		*					*
1700049004	Vitiello	Eugene	Norman	OK	40	Psychiatry	S	Paroxetine Hcl	Paroxetine Hcl	31	32	960	179.13		*					*
1700049459	Gonzalez	Kasein	Anaheim	CA	6	Family Practice	S	Paroxetine Hcl	Paroxetine Hcl	28	60	1800	306.02			28	60	306.02	1800	*
1700049525	Lowery	Jason	Frederick	MD	24	Family Practice	S	Paroxetine Hcl	Paroxetine Hcl	12	30	900	123.16			12	30	123.16	900	*
1700049772	Mcclure	Jeremiah	Macon	GA	13	Internal Medicine	S	Paroxetine Hcl	Paroxetine Hcl	47	57	1558	384.95		#					*
1700049905	Swanson	Jamie	Warminster	PA	42	Internal Medicine	S	Paroxetine Hcl	Paroxetine Hcl	21	25	706	314.22			21	25	314.22	706	*
1700050275	Deno	Yohanna	Port Saint Lucie	FL	12	Internal Medicine	S	Paroxetine Hcl	Paroxetine Hcl	17	19	545	260.65			17	19	260.65	545	*
1700051133	Fuqua	Jason	Sulphur	LA	22	Family Practice	S	Paroxetine Hcl	Paroxetine Hcl	27	71	2130	383.52			13	33	232.2	990	*
1700052107	Koomson	Jude	Somerville	MA	25	Internal Medicine	S	Paroxetine Hcl	Paroxetine Hcl	17	17	484	209.06		#					*
1700052214	Shutt	Jessica	Sanford	FL	12	Certified Clinical Nurse Specialist	S	Paroxetine Hcl	Paroxetine Hcl	97	133.1	3984	1817.24	18		39	59.1	730.16	1771	*
1700052735	Macias	Angelica	Colville	WA	53	Family Practice	S	Paroxetine Hcl	Paroxetine Hcl	29	49	1470	230.14			17	35	167.22	1050	*
1700052776	Hoffman	Barry	Langhorne	PA	42	Psychiatry	S	Paroxetine Hcl	Paroxetine Hcl	171	176.2	5140	974.66	29	*					*
1700052933	Cardona	Erica	Jamaica	NY	36	Family Practice	S	Paroxetine Hcl	Paroxetine Hcl	13	25	750	120.96		#					*
1700053444	Hawks	Travis	Lockwood	MO	29	Emergency Medicine	S	Paroxetine Hcl	Paroxetine Hcl	20	34.2	975	218.2		#					*
1700053451	Fillipon	Ryan	Spencer	MA	25	Internal Medicine	S	Paroxetine Hcl	Paroxetine Hcl	24	39	1170	204.76		#					*
1700055621	Maldonado	Dennys	Janesville	WI	55	Sports Medicine	S	Paroxetine Hcl	Paroxetine Hcl	18	18	540	74.87			0	0	0	0	#
1700055845	Brown	Robyn	Ocala	FL	12	Nurse Practitioner	S	Paroxetine Hcl	Paroxetine Hcl	17	33	990	189.79		*					*
1700058435	Quanbeck	Ashley	Hardin	MT	30	Family Practice	S	Paroxetine Hcl	Paroxetine Hcl	18	18	540	256.95			18	18	256.95	540	*
1700061181	Montgomery	Lorene	Albuquerque	NM	35	Internal Medicine	S	Paroxetine Hcl	Paroxetine Hcl	29	55	1650	333.82		#					*
1700064789	Allred	Matt	Atlanta	TX	48	Nurse Practitioner	S	Paroxetine Hcl	Paroxetine Hcl	17	33	990	130.83		#					*
1700066677	Dees	Daniel	Mobile	AL	1	Neurology	S	Paroxetine Hcl	Paroxetine Hcl	25	29	792	308.98		#					*
1700067337	Hernandez	Jaime	Pharr	TX	48	Internal Medicine	S	Paroxetine Hcl	Paroxetine Hcl	36	86	2580	399.63	12	#					*
1700067642	Hamm	Robert	Paris	TN	47	Psychiatry	S	Paroxetine Hcl	Paroxetine Hcl	44	50	1500	647.24			17	23	270.85	690	*
1700067915	Shepherd	James	Nederland	TX	48	Internal Medicine	S	Paroxetine Hcl	Paroxetine Hcl	96	144	4275	1110.23	20	#					#
1700068459	Valdes Lugones	Pedro	Hialeah	FL	12	Physician Assistant	S	Paroxetine Hcl	Paroxetine Hcl	32	32	960	186.8			32	32	186.8	960	*
1700068897	Ayub	Navid	Phoenix	AZ	4	Psychiatry	S	Paroxetine Hcl	Paroxetine Hcl	19	21	620	123.1			0	0	0	0	#
1700070067	Becklin	Brent	Rockford	MI	26	Pediatric Medicine	S	Paroxetine Hcl	Paroxetine Hcl	16	48	1440	240.68			16	48	240.68	1440	*
1700072287	Frankel	Ora	Louisville	KY	21	Psychiatry & Neurology	T	Paroxetine Hcl	Paroxetine Hcl	12	12.2	366	535.1			0	0	0	0	#
1700072683	Perez	Ibzan	Isabela	PR	72	Clinic/Center	T	Paroxetine Hcl	Paroxetine Hcl	179	179	5370	1173.8	24		19	19	117.2	570	*
1700074432	Oneal	Henry	Tampa	FL	12	Internal Medicine	S	Paroxetine Hcl	Paroxetine Hcl	26	28	791	215.97		#					*
1700075892	Zona	Michael	Boulder	CO	8	Psychiatry & Neurology	T	Paroxetine Hcl	Paroxetine Hcl	24	36	1064	208.08			24	36	208.08	1064	*
1700076460	Fluitt	Kelly	Sacramento	CA	6	Nurse Practitioner	S	Paroxetine Hcl	Paroxetine Hcl	18	50	1500	239.16			18	50	239.16	1500	*
1700076627	Michel	Denise	Tallahassee	FL	12	Psychiatry	S	Paroxetine Hcl	Paroxetine Hcl	20	22.2	666	105.71		*					*
1700076874	Vorkpor	Sam	Manchester	KY	21	Emergency Medicine	S	Paroxetine Hcl	Paroxetine Hcl	101	101	3000	421.72	14		63	63	255.7	1860	*
1700079274	Kim	Hyon	Mandeville	LA	22	Psychiatry	S	Paroxetine Hcl	Paroxetine Hcl	12	12	360	90.57		*					*
1700080702	Malavade	Kishor	Brooklyn	NY	36	Psychiatry	S	Paroxetine Hcl	Paroxetine Hcl	12	12	360	63.75			0	0	0	0	#
1700082211	Christian	Garrison	Winter Haven	FL	12	Family Practice	S	Paroxetine Hcl	Paroxetine Hcl	78	144	4320	1131.55	17	#					#
1700083516	Wu	Illie	Garden Grove	CA	6	Family Practice	S	Paroxetine Hcl	Paroxetine Hcl	17	25	750	222.5			0	0	0	0	#
1700084480	Wellman	Tamara	Ashland	KY	21	Nurse Practitioner	S	Paroxetine Hcl	Paroxetine Hcl	119	141	4230	869.59	21		85	107	738.92	3210	#
1700084514	Patel	Mittal	Martinez	GA	13	Family Practice	S	Paroxetine Hcl	Paroxetine Hcl	12	12	360	48.8			12	12	48.8	360	*
1700084670	Sudireddy	Ramashilpa	Columbus	TX	48	Family Practice	S	Paroxetine Hcl	Paroxetine Hcl	28	30	900	299.95		#					*
1700084787	Dine	Melissa	Columbus	OH	39	Family Practice	S	Paroxetine Hcl	Paroxetine Hcl	39	85	2415	571.6		#					*
1700084894	Heller	Mary	Mammoth Lakes	CA	6	Nurse Practitioner	S	Paroxetine Hcl	Paroxetine Hcl	38	50	1500	1049.23			17	29	566.35	870	*
1700086014	Valentine	Courtney	Lucedale	MS	28	Family Practice	S	Paroxetine Hcl	Paroxetine Hcl	102	126	3676	792.97	15		67	83	565.75	2416	#
1700086220	Childers	Carol	Chicago	IL	17	Psychiatry	S	Paroxetine Hcl	Paroxetine Hcl	18	18	518	134.27			0	0	0	0	#
1700086337	Trabanino	Rene	Los Angeles	CA	6	Family Practice	S	Paroxetine Hcl	Paroxetine Hcl	14	14	420	72.15		*					*
1700086469	Maddens	Michael	Troy	MI	26	Internal Medicine	S	Paroxetine Hcl	Paroxetine Hcl	13	17	510	122.31			13	17	122.31	510	*
1700086667	Jackson	Rozalie	Long Beach	CA	6	Internal Medicine	S	Paroxetine Hcl	Paroxetine Hcl	22	26	780	163.22		#					*
1700086741	Starks	Bradly	Lykens	PA	42	Family Practice	S	Paroxetine Hcl	Paroxetine Hcl	38	56	1680	280.91			21	33	157.09	990	*
1700087202	Afsharchi	Foroozan	Carrollton	VA	51	Family Practice	S	Paroxetine Hcl	Paroxetine Hcl	14	26	780	182.64		*					*
1700087269	Huhn-Usry	Katherine	O Fallon	MO	29	Family Practice	S	Paroxetine Hcl	Paroxetine Hcl	23	23	690	116.7			23	23	116.7	690	*
1700088127	Yeo	Tricia	Wheat Ridge	CO	8	Internal Medicine	S	Paroxetine Hcl	Paroxetine Hcl	25	51	1530	483.51		#					*
1700088333	Karl	Angela	Fort Wayne	IN	18	Family Practice	S	Paroxetine Hcl	Paroxetine Hcl	16	48	1440	300.36		*					*
1700089539	Garner	Sarah	Des Moines	IA	19	Internal Medicine	S	Paroxetine Hcl	Paroxetine Hcl	37	81	2340	384.9			37	81	384.9	2340	*
1700089893	Ross	Samantha	Athens	AL	1	Family Practice	S	Paroxetine Hcl	Paroxetine Hcl	18	24	720	124.01		*					*
1700090529	Hunt	Scot	Laurinburg	NC	37	Physician Assistant	S	Paroxetine Hcl	Paroxetine Hcl	23	23	690	86.21			23	23	86.21	690	*
1700090826	Holt	Jeffrey	Fredericksburg	TX	48	Family Practice	S	Paroxetine Hcl	Paroxetine Hcl	27	45	1350	190.28			27	45	190.28	1350	*
1700091030	Caldwell	Jacqueline	Brunswick	ME	23	Family Practice	S	Paroxetine Hcl	Paroxetine Hcl	15	43	1290	154.2			15	43	154.2	1290	*
1700091998	Brody	Oren	Springfield	MA	25	Internal Medicine	T	Paroxetine Hcl	Paroxetine Hcl	35	35	1004	199.11			35	35	199.11	1004	*
1700092160	Risbood	Milish	Cincinnati	OH	39	Internal Medicine	S	Paroxetine Hcl	Paroxetine Hcl	20	20	507	488.46			20	20	488.46	507	*
1700092277	Kimball	Rita	Wappingers Falls	NY	36	Nurse Practitioner	S	Paroxetine Er	Paroxetine Hcl	22	22.3	638	2098.6			0	0	0	0	#
1700092277	Kimball	Rita	Wappingers Falls	NY	36	Nurse Practitioner	S	Paroxetine Hcl	Paroxetine Hcl	37	37	1110	225.32		#					*
1700092582	Braga	Raphael	Glen Oaks	NY	36	Psychiatry	S	Paroxetine Hcl	Paroxetine Hcl	14	14	420	88.45			0	0	0	0	#
1700094075	Fisicaro	Tamara	Blackwood	NJ	34	Internal Medicine	S	Paroxetine Hcl	Paroxetine Hcl	23	60.8	1824	228.81			23	60.8	228.81	1824	*
1700097193	Bingham	Gina	London	KY	21	Internal Medicine	S	Paroxetine Hcl	Paroxetine Hcl	48	56	1680	347.79			34	42	259.09	1260	*
1700097268	Hatfield	Rodney	Opelousas	LA	22	Family Practice	S	Paroxetine Hcl	Paroxetine Hcl	18	18	540	69.71			18	18	69.71	540	*
1700097532	Stevens	Debra	Murfreesboro	TN	47	Physician Assistant	S	Paroxetine Hcl	Paroxetine Hcl	28	48	1440	294.97		#					*
1700098845	Snider	Crystal	Kewanee	IL	17	Family Practice	S	Paroxetine Hcl	Paroxetine Hcl	17	17	510	157.23		#					*
1700099264	Mongold	Derek	Antioch	CA	6	Psychiatry	S	Paroxetine Hcl	Paroxetine Hcl	18	46.9	1407	311.52		#					*
1700099819	Voinov	Anca	Casper	WY	56	Family Practice	S	Paroxetine Hcl	Paroxetine Hcl	16	38	1109	145.12			16	38	145.12	1109	*
1700100377	Magovern	Megan	Monroeville	PA	42	Family Practice	S	Paroxetine Hcl	Paroxetine Hcl	13	21	630	224.04			13	21	224.04	630	*
1700101110	Bridges	Steven	Marion	VA	51	Family Practice	S	Paroxetine Hcl	Paroxetine Hcl	67	141	4230	964.13	22		28	54	396.81	1620	#
1700102407	Lynch	Bridget	Portland	OR	41	Family Practice	S	Paroxetine Hcl	Paroxetine Hcl	54	101.2	3037	801.31	17	#					#
1700103132	Fabela	Paul	Fort Worth	TX	48	Internal Medicine	S	Paroxetine Hcl	Paroxetine Hcl	33	57	1703	537.99		#					*
1700103512	Schnurbusch	Kimberly	Mount Olive	NC	37	Nurse Practitioner	S	Paroxetine Hcl	Paroxetine Hcl	15	23	690	112.45		*					*
1700105616	Rawner	Leon	Boca Raton	FL	12	General Practice	S	Paroxetine Hcl	Paroxetine Hcl	23	29	870	183.53		#					*
1700105673	Briggs	Elaine	Rolla	MO	29	Nurse Practitioner	S	Paroxetine Hcl	Paroxetine Hcl	11	11	330	34			11	11	34	330	*
1700106739	Waits	Shelley	Tuscaloosa	AL	1	Family Practice	S	Paroxetine Hcl	Paroxetine Hcl	20	22	649	165.68		*					*
1700107323	Overstreet	Haley	Cedar Park	TX	48	Family Practice	S	Paroxetine Hcl	Paroxetine Hcl	20	40	1200	274.96			20	40	274.96	1200	*
1700107554	Schepker	Elizabeth	New York	NY	36	Family Practice	S	Paroxetine Hcl	Paroxetine Hcl	13	21	630	229.47		*					*
1700107562	Reichert	Gregory	Morehead City	NC	37	Family Practice	S	Paroxetine Hcl	Paroxetine Hcl	54	76	2228	627.56		#					*
1700107851	Pogodina	Corina	Greenville	NC	37	Family Practice	S	Paroxetine Hcl	Paroxetine Hcl	62	72	2160	416.89		#					*
1700109204	Won	Albert	Oakland	CA	6	Internal Medicine	S	Paroxetine Hcl	Paroxetine Hcl	12	21.3	640	126.25			12	21.3	126.25	640	*
1700110194	Foster	Steven	Yakima	WA	53	Family Practice	S	Paroxetine Hcl	Paroxetine Hcl	40	74	2220	356.24			11	33	93.11	990	*
1700110921	Slattery	Stephen	Sandy	OR	41	Family Practice	S	Paroxetine Hcl	Paroxetine Hcl	28	50	1500	332.25		#					*
1700111614	Gonzalez Samot	Glorimar	Lakeland	FL	12	General Practice	S	Paroxetine Hcl	Paroxetine Hcl	11	21	630	110.27		*					*
1700112521	Fritcher	Lisa	Fairfield	IL	17	Physician Assistant	S	Paroxetine Hcl	Paroxetine Hcl	18	18	540	74.91			18	18	74.91	540	*
1700113024	Mcgilligan	Becky	Cincinnati	OH	39	Internal Medicine	S	Paroxetine Hcl	Paroxetine Hcl	76	158	4740	1045.67	19	#					#
1700114493	Khawar	Semira	Amherst	NY	36	Family Practice	S	Paroxetine Hcl	Paroxetine Hcl	12	16	480	110.9		*					*
1700117405	Gagneja	Arvinder	Winter Haven	FL	12	Psychiatry	S	Paroxetine Hcl	Paroxetine Hcl	16	26	771	189.96		*					*
1700117603	Harris	Kathleen	Woodville	TX	48	Nurse Practitioner	S	Paroxetine Hcl	Paroxetine Hcl	29	49	1450	264.47		#					*
1700118700	Derose	David	Weimar	CA	6	Internal Medicine	S	Paroxetine Hcl	Paroxetine Hcl	13	13	390	69.44		*					*
1700121258	Puhala	Margo	Du Bois	PA	42	Physician Assistant	S	Paroxetine Hcl	Paroxetine Hcl	33	33	228	170.08			18	18	82.15	123	*
1700122587	Debolt	Nicholas	Tulsa	OK	40	Physician Assistant	S	Paroxetine Hcl	Paroxetine Hcl	29	29	870	108.33			13	13	58.27	390	*
1700123122	Viers	Henry	St. Charles	VA	51	Nurse Practitioner	S	Paroxetine Hcl	Paroxetine Hcl	45	61	1830	392.65			13	13	76.92	390	*
1700123973	Lisdahl	Amy	Superior	WI	55	Nurse Practitioner	S	Paroxetine Hcl	Paroxetine Hcl	44	46	1276	268.74		*					*
1700124864	Eyring	Marilee	Casa Grande	AZ	4	Nurse Practitioner	S	Paroxetine Hcl	Paroxetine Hcl	63	93	2790	690.46	14		34	50	337.01	1500	*
1700125424	Weston	Eileen	High Point	NC	37	Nurse Practitioner	S	Paroxetine Hcl	Paroxetine Hcl	31	31	927	155.76			31	31	155.76	927	*
1700127313	Negrete	Candice	Saginaw	MI	26	Nurse Practitioner	S	Paroxetine Hcl	Paroxetine Hcl	15	33	990	271.38			15	33	271.38	990	*
1700135860	Bartel	Rachelle	Topeka	KS	20	Nurse Practitioner	S	Paroxetine Hcl	Paroxetine Hcl	25	29.2	876	342.65		*					*
1700136108	Richardson	Jennifer	Kalamazoo	MI	26	Physician Assistant	S	Paroxetine Hcl	Paroxetine Hcl	29	29	787	114.52			0	0	0	0	#
1700140266	Roxas	Michael Oliver	Red Oak	IA	19	Internal Medicine	S	Paroxetine Hcl	Paroxetine Hcl	11	11	330	24.9			11	11	24.9	330	*
1700140431	Almassudi	Massud	Dearborn	MI	26	Internal Medicine	S	Paroxetine Hcl	Paroxetine Hcl	44	86.3	2588	491.54	14		29	59.3	259	1778	#
1700141637	Nair	Resmi	Shreveport	LA	22	Internal Medicine	S	Paroxetine Hcl	Paroxetine Hcl	44	63	1890	647.67	14		30	45	519.97	1350	#
1700142296	Albin	Tanna	Beech Grove	IN	18	Family Practice	S	Paroxetine Hcl	Paroxetine Hcl	14	16	480	149.33		#					*
1700142445	Ilori	Olufunmilayo	Union	NJ	34	Nurse Practitioner	S	Paroxetine Hcl	Paroxetine Hcl	16	16	480	112.89			0	0	0	0	#
1700143039	Heeney	Tara	Portland	OR	41	Family Practice	S	Paroxetine Hcl	Paroxetine Hcl	13	17	510	113.18			13	17	113.18	510	*
1700149143	Mieles	Orlando	Brandon	FL	12	General Practice	T	Paroxetine Hcl	Paroxetine Hcl	33	42	1260	232.96	12	#					*
1700149663	Azurin	Robert	South Gate	CA	6	Clinic/Center	T	Paroxetine Hcl	Paroxetine Hcl	11	21	630	145.1		*					*
1700151016	Palombo	David	Orange	TX	48	Family Practice	S	Paroxetine Hcl	Paroxetine Hcl	18	42	1260	399.14			18	42	399.14	1260	*
1700151099	Rabbi	Mahmudur	Jamaica	NY	36	Psychiatry & Neurology	T	Paroxetine Hcl	Paroxetine Hcl	16	24	720	365.62			16	24	365.62	720	*
1700151396	Mccauley	Matthew	Woodville	AL	1	Nurse Practitioner	S	Paroxetine Hcl	Paroxetine Hcl	24	40	1200	166.25		*					*
1700152162	Cooper	Rachel	Columbus	IN	18	Internal Medicine	S	Paroxetine Hcl	Paroxetine Hcl	16	28	840	249.19			16	28	249.19	840	*
1700152980	Becker	Andrew	Johnson City	TN	47	Osteopathic Manipulative Medicine	S	Paroxetine Hcl	Paroxetine Hcl	16	20	600	117.13		*					*
1700154879	Patmon	Kirby	Chesterfield	VA	51	Nurse Practitioner	S	Paroxetine Hcl	Paroxetine Hcl	18	18	517	64.98			0	0	0	0	#
1700155124	Baldwin	Juddson	Fort Defiance	AZ	4	Physician Assistant	S	Paroxetine Hcl	Paroxetine Hcl	30	30	900	145.65			16	16	45.34	480	*
1700155538	Underwood	Vanessa	Salem	OR	41	Nurse Practitioner	S	Paroxetine Hcl	Paroxetine Hcl	11	11	330	35.75			11	11	35.75	330	*
1700156510	Travis	Melba	Bisbee	AZ	4	Nurse Practitioner	S	Paroxetine Hcl	Paroxetine Hcl	29	45	1350	295.52		#					*
1700159886	Mosley	Janet	Gray	KY	21	Nurse Practitioner	S	Paroxetine Hcl	Paroxetine Hcl	25	27	787	147.42		#					*
1700160231	Johnston	Melissa	Neosho	MO	29	Nurse Practitioner	S	Paroxetine Hcl	Paroxetine Hcl	21	25	750	138.73		#					*
1700160447	Barnard	Sarah	New Tazewell	TN	47	Physician Assistant	S	Paroxetine Hcl	Paroxetine Hcl	15	15	450	90.72			15	15	90.72	450	*
1700163409	Paquette	Colleen	Massena	NY	36	Nurse Practitioner	S	Paroxetine Hcl	Paroxetine Hcl	11	11	330	93.1			11	11	93.1	330	*
1700164068	Bedell	Gina	Lancaster	NH	33	Nurse Practitioner	S	Paroxetine Hcl	Paroxetine Hcl	13	29	870	296.56		#					*
1700164282	Persaud	Khamranie	Lake Havasu City	AZ	4	Internal Medicine	S	Paroxetine Hcl	Paroxetine Hcl	17	51	1530	330		#					*
1700165099	Saini	Minky	Youngstown	OH	39	Internal Medicine	S	Paroxetine Hcl	Paroxetine Hcl	81	141	4226	1315.8	17		47	89	924.23	2670	#
1700165412	Brennan	Benjamin	Visalia	CA	6	Family Practice	S	Paroxetine Hcl	Paroxetine Hcl	13	35	1050	166.3			13	35	166.3	1050	*
1700165644	Wendekier	Joseph	Meadville	PA	42	Emergency Medicine	S	Paroxetine Hcl	Paroxetine Hcl	19	19	570	141.26		*					*
1700166139	Wislander	Alyssa	Colona	IL	17	Nurse Practitioner	S	Paroxetine Hcl	Paroxetine Hcl	41	89	2654	384.92			41	89	384.92	2654	*
1700166410	Vander Stoep	Erin	Tonasket	WA	53	Physician Assistant	S	Paroxetine Hcl	Paroxetine Hcl	12	12	360	47.07			0	0	0	0	#
1700166675	Gillespie	Olivia	Clearwater	FL	12	Family Practice	S	Paroxetine Hcl	Paroxetine Hcl	11	21	630	491.69		*					*
1700166717	Jones	Alexandra	Pineville	LA	22	Nurse Practitioner	S	Paroxetine Hcl	Paroxetine Hcl	16	22	660	124.8		*					*
1700171261	Razzak	Saman	Villa Rica	GA	13	Family Practice	S	Paroxetine Hcl	Paroxetine Hcl	40	50	1500	603.21			29	37	515.41	1110	*
1700171436	Lam	Christina	Coronado	CA	6	Nurse Practitioner	S	Paroxetine Hcl	Paroxetine Hcl	77	87	2610	682.2	11		24	24	181.27	720	*
1700172418	Ross	Michael	Providence	RI	44	Geriatric Medicine	S	Paroxetine Hcl	Paroxetine Hcl	11	11	322	80.84			11	11	80.84	322	*
1700172426	Liedtke	Jennifer	Sweetwater	TX	48	Obstetrics & Gynecology	S	Paroxetine Hcl	Paroxetine Hcl	27	35	1034	274.88			15	23	103.42	690	*
1700173218	Oltman	Jonas	Hermiston	OR	41	Family Practice	S	Paroxetine Hcl	Paroxetine Hcl	16	28	813	193.68			16	28	193.68	813	*
1700173226	Valdecantos	Margarita	Rolling Meadows	IL	17	Family Practice	S	Paroxetine Hcl	Paroxetine Hcl	12	26	751	173.32			12	26	173.32	751	*
1700173440	Syed	Kathryn	Tampa	FL	12	Family Practice	S	Paroxetine Hcl	Paroxetine Hcl	12	12	360	135.49		*					*
1700173572	Sutton-Carnes	Tammy	Barbourville	KY	21	Nurse Practitioner	S	Paroxetine Hcl	Paroxetine Hcl	24	32	960	183.28			12	20	137.38	600	*
1700175643	Schall	Tobey	Devils Lake	ND	38	Nurse Practitioner	S	Paroxetine Hcl	Paroxetine Hcl	12	26	780	123.37			12	26	123.37	780	*
1700175718	Beck	Maureen	Houston	TX	48	Nurse Practitioner	S	Paroxetine Hcl	Paroxetine Hcl	30	46	1380	298.54			30	46	298.54	1380	*
1700176831	Fedyk	Sarah	West Chester	OH	39	Internal Medicine	S	Paroxetine Hcl	Paroxetine Hcl	17	35	1050	199.59			17	35	199.59	1050	*
1700176864	Dick	Christopher	West Deptford	NJ	34	Nurse Practitioner	S	Paroxetine Hcl	Paroxetine Hcl	24	48	1440	261.16			13	33	108.75	990	*
1700177292	Johnson	Jill	Gray	KY	21	Nurse Practitioner	S	Paroxetine Hcl	Paroxetine Hcl	12	12	360	72.24			12	12	72.24	360	*
1700177565	Montalvo	Maria	Kissimmee	FL	12	Internal Medicine	S	Paroxetine Hcl	Paroxetine Hcl	33	81	2430	853.28	12	#					*
1700177912	Montjoy	Holly	Klamath Falls	OR	41	Family Practice	S	Paroxetine Hcl	Paroxetine Hcl	18	26.2	787	321.04		*					*
1700179587	Roe	Danielle	Blairsville	PA	42	Family Practice	S	Paroxetine Hcl	Paroxetine Hcl	38	44	1320	262.05			15	21	99.12	630	*
1700179744	Wolf	Spencer	Kettering	OH	39	Family Practice	S	Paroxetine Hcl	Paroxetine Hcl	12	20	600	134.9		#					*
1700180536	Stewart	Tiffani	Chicago	IL	17	Physician Assistant	S	Paroxetine Hcl	Paroxetine Hcl	13	13	390	57.62		*					*
1700181328	Barajas De La Rocha	Francisco	San Antonio	TX	48	Internal Medicine	S	Paroxetine Hcl	Paroxetine Hcl	29	34	1020	262.77			29	34	262.77	1020	*
1700181450	Moalemi	Nooshin	Clovis	CA	6	Family Practice	S	Paroxetine Hcl	Paroxetine Hcl	11	17	510	107.78		*					*
1700182631	Montgomery	Miqueila	Spokane	WA	53	Nurse Practitioner	S	Paroxetine Hcl	Paroxetine Hcl	47	47.3	1370	536.23			0	0	0	0	#
1700182755	Golden	Billy	Evergreen	AL	1	Nurse Practitioner	S	Paroxetine Hcl	Paroxetine Hcl	46	50	1500	277.29			31	35	183.67	1050	*
1700184306	Bauer	Angie	Cincinnati	OH	39	Nurse Practitioner	S	Paxil	Paroxetine Hcl	11	11	255	1526.31			11	11	1526.31	255	*
1700184348	Peters	Heather	Jefferson	NC	37	Nurse Practitioner	S	Paroxetine Hcl	Paroxetine Hcl	46	56	1680	447.96		#					*
1700185519	Smith	Smitty	Covington	LA	22	Family Practice	S	Paroxetine Hcl	Paroxetine Hcl	16	20	589	109.52		#					*
1700185642	Powell	Joel	Decatur	AL	1	General Practice	S	Paroxetine Hcl	Paroxetine Hcl	11	11	330	38.12			11	11	38.12	330	*
1700186343	Braswell	Sandra	Somerset	KY	21	Nurse Practitioner	S	Paroxetine Hcl	Paroxetine Hcl	28	38	1140	297.27			12	20	179.54	600	*
1700188844	Ye	Liwen	Brooklyn	NY	36	Psychiatry	S	Paroxetine Hcl	Paroxetine Hcl	15	15	450	210.1			15	15	210.1	450	*
1700189479	Enslin	Lucus	Albuquerque	NM	35	Nurse Practitioner	S	Paroxetine Hcl	Paroxetine Hcl	13	15	450	65		*					*
1700189834	Young	Peggy	Idaho Falls	ID	16	Nurse Practitioner	S	Paroxetine Hcl	Paroxetine Hcl	14	18	540	221.12			14	18	221.12	540	*
1700191228	Keller	Lee	Grand Rivers	KY	21	Nurse Practitioner	S	Paroxetine Hcl	Paroxetine Hcl	15	15	450	229.12			0	0	0	0	#
1700192150	Stockho	Pamalla	Lakewood	WA	53	Nurse Practitioner	S	Paroxetine Hcl	Paroxetine Hcl	24	44	1299	285.81		#					*
1700192697	Clinton	Heather	Whitney	TX	48	Nurse Practitioner	S	Paroxetine Hcl	Paroxetine Hcl	11	19	570	84.16		*					*
1700193000	Kozhinskiy	Vladimir	Brooklyn	NY	36	Internal Medicine	S	Paroxetine Hcl	Paroxetine Hcl	15	21	630	133.45		#					*
1700194453	Duffy	Erika	Billings	MT	30	Nurse Practitioner	S	Paroxetine Hcl	Paroxetine Hcl	11	11	330	53.35			0	0	0	0	#
1700196086	Cody	Megan	Albany	NY	36	Physician Assistant	S	Paroxetine Hcl	Paroxetine Hcl	16	16	480	124.36			16	16	124.36	480	*
1700197761	Vaughan	Leigh	Southport	NC	37	Family Practice	S	Paroxetine Hcl	Paroxetine Hcl	13	38	1140	235.11			13	38	235.11	1140	*
1700198389	Bolanos	Yezmin	Ponce	PR	72	Internal Medicine	S	Paroxetine Hcl	Paroxetine Hcl	18	22	660	149.26		#					*
1700198520	Krajec	Emily	Princeton	IN	18	Family Practice	S	Paroxetine Hcl	Paroxetine Hcl	24	34	1020	359.56			11	21	175.28	630	*
1700198702	Clark	Frank	Greenville	SC	45	Psychiatry	S	Paroxetine Hcl	Paroxetine Hcl	40	40	1190	251.44		*					*
1700198801	Boonyaputthikul	Robert	Whittier	CA	6	Family Practice	S	Paroxetine Hcl	Paroxetine Hcl	19	19	545	203.58		*					*
1700199478	Stiles	Kara	Medford	OR	41	Nurse Practitioner	S	Paroxetine Hcl	Paroxetine Hcl	11	11	324	42.23			11	11	42.23	324	*
1700200763	Menard	Clarissa	Pasadena	CA	6	General Practice	S	Paroxetine Hcl	Paroxetine Hcl	18	26	757	217.54			18	26	217.54	757	*
1700202520	Barletta	Tracie	Buffalo	NY	36	Nurse Practitioner	S	Paroxetine Hcl	Paroxetine Hcl	11	11	330	66.5		*					*
1700202579	Oyola	Morgan	Ridgewood	NJ	34	Nurse Practitioner	S	Paroxetine Hcl	Paroxetine Hcl	11	33	990	250.75			11	33	250.75	990	*
1700202603	Williams	Erin	Fresno	CA	6	Nurse Practitioner	S	Paroxetine Hcl	Paroxetine Hcl	24	28	840	204.09		*					*
1700203262	Cuckovich	Richard	Warren	OH	39	Family Practice	S	Paroxetine Hcl	Paroxetine Hcl	11	11	330	67.2		*					*
1700204781	Kanipe	Natasha	Kingsport	TN	47	Nurse Practitioner	S	Paroxetine Hcl	Paroxetine Hcl	17	29	870	271.49		*					*
1700211646	Hughes	Jennifer	Columbus	OH	39	Nurse Practitioner	S	Paroxetine Hcl	Paroxetine Hcl	42	42	1214	236.31		*					*
1700213774	Mcwhirt	Leanne	Muskogee	OK	40	Nurse Practitioner	S	Paroxetine Hcl	Paroxetine Hcl	23	37	1110	144.84		*					*
1700215191	Chapley	Kerry	Flagstaff	AZ	4	Nurse Practitioner	S	Paroxetine Hcl	Paroxetine Hcl	18	18	540	191.09		*					*
1700216025	Mpare	Sarah	Redmond	WA	53	Nurse Practitioner	S	Paroxetine Hcl	Paroxetine Hcl	11	11	330	138.42			11	11	138.42	330	*
1700216108	Dykstra	Jennifer	Kalamazoo	MI	26	Nurse Practitioner	S	Paroxetine Hcl	Paroxetine Hcl	11	13	390	83.99			11	13	83.99	390	*
1700217064	Abbott	Leslie	Roseburg	OR	41	Nurse Practitioner	S	Paroxetine Hcl	Paroxetine Hcl	14	14	420	60.62			14	14	60.62	420	*
1700218427	Ocampo	Payal	Bellflower	CA	6	Physician Assistant	S	Paroxetine Hcl	Paroxetine Hcl	17	17	510	78.35			0	0	0	0	#
1700219102	Melvin	Samantha	Grayson	KY	21	Nurse Practitioner	S	Paroxetine Hcl	Paroxetine Hcl	31	39	1170	223.03			17	25	160.61	750	*
1700221215	Foster	David	Nashville	TN	47	Student in an Organized Health Care Education/Training Program	T	Paroxetine Hcl	Paroxetine Hcl	13	13	390	74.02			13	13	74.02	390	*
1700222379	Mcvay	Shane	Hodge	LA	22	Nurse Practitioner	S	Paroxetine Hcl	Paroxetine Hcl	27	31	930	275.27			15	19	220.65	570	*
1700223609	Staten	Keenya	Rocky Mount	NC	37	Nurse Practitioner	S	Paroxetine Hcl	Paroxetine Hcl	12	12	360	30.22			0	0	0	0	#
1700223971	Chan	Aubrey	Iowa City	IA	19	Internal Medicine	S	Paroxetine Hcl	Paroxetine Hcl	14	14	420	102.54			14	14	102.54	420	*
1700224524	Murray	Matthew	Anderson	SC	45	Family Practice	S	Paroxetine Hcl	Paroxetine Hcl	19	20	600	155.51			19	20	155.51	600	*
1700224896	Garcia	Rafael	South Miami	FL	12	Psychiatry & Neurology	T	Paroxetine Hcl	Paroxetine Hcl	16	19	570	88.98		*					*
1700225638	Talkington	Michelle	Sherman	TX	48	Nurse Practitioner	S	Paroxetine Hcl	Paroxetine Hcl	28	32	960	237.62		*					*
1700227147	Corder	James	Whitley City	KY	21	Nurse Practitioner	S	Paroxetine Hcl	Paroxetine Hcl	29	29	870	265.19		*					*
1700228152	Calderon	Julie	Chehalis	WA	53	Nurse Practitioner	S	Paroxetine Hcl	Paroxetine Hcl	29	45	1323	256.87			18	26	184.93	753	*
1700228269	Wycoff	Kenneth	Canton	OH	39	Nurse Practitioner	S	Paroxetine Hcl	Paroxetine Hcl	18	22	644	135.05			0	0	0	0	#
1700229838	Perkins	Hashani	Summerfield	FL	12	General Practice	S	Paroxetine Hcl	Paroxetine Hcl	11	33	990	155.65		*					*
1700247418	Omotoso	Kikelomo	Bullhead City	AZ	4	Nurse Practitioner	S	Paroxetine Hcl	Paroxetine Hcl	12	18	540	126.61		*					*
1700254802	De Guzman	Maria Victoria	Phoenix	AZ	4	Nurse Practitioner	S	Paroxetine Hcl	Paroxetine Hcl	11	17	510	102.01		*					*
1700260668	Bredeweg	Lisa	Linton	IN	18	Nurse Practitioner	S	Paroxetine Hcl	Paroxetine Hcl	28	46	1380	203.3		#					*
1700260676	Woods	Jennifer	Corbin	KY	21	Nurse Practitioner	S	Paroxetine Hcl	Paroxetine Hcl	46	46	1341	213.59		*					*
1700267374	Heckler	Amy	Olympia	WA	53	Psychiatry	S	Paroxetine Hcl	Paroxetine Hcl	13	20	600	161.34			0	0	0	0	#
1700268778	Shalukhova	Maria	Amherst	NY	36	Nurse Practitioner	S	Paroxetine Hcl	Paroxetine Hcl	21	21	628	199.92			21	21	199.92	628	*
1700269115	Weitman	Jennifer	Surprise	AZ	4	Nurse Practitioner	S	Paroxetine Hcl	Paroxetine Hcl	28	28	832	229.87		#					*
1700269875	Langdon	Laura	Steele	MO	29	Physician Assistant	S	Paroxetine Hcl	Paroxetine Hcl	27	27	794	112.86		*					*
1700269958	Herndon	Courtney	Kingsland	GA	13	Nurse Practitioner	S	Paroxetine Hcl	Paroxetine Hcl	13	13	390	109.9			0	0	0	0	#
1700273166	Freeman	Randy	Tulsa	OK	40	Psychiatry	S	Paroxetine Hcl	Paroxetine Hcl	12	12	360	86.57		*					*
1700274313	Polley	Kristina	Fayetteville	NC	37	Physician Assistant	S	Paroxetine Hcl	Paroxetine Hcl	14	32	960	211.66		*					*
1700274594	Gardner	Jayme	Auburn	AL	1	Nurse Practitioner	S	Paroxetine Er	Paroxetine Hcl	11	11	322	1282.81			11	11	1282.81	322	*
1700276144	Glenn	Shauna	Logan	OH	39	Nurse Practitioner	S	Paroxetine Hcl	Paroxetine Hcl	13	15	450	74.98			13	15	74.98	450	*
1700276995	Antoni	Jessica	Chicago	IL	17	Nurse Practitioner	S	Paroxetine Hcl	Paroxetine Hcl	14	22	660	117.44		*					*
1700277233	Barber	Alicia	Memphis	TN	47	Nurse Practitioner	S	Paroxetine Hcl	Paroxetine Hcl	13	25	750	135.48		*					*
1700277878	Armbruster	Sheila	Cape Girardeau	MO	29	Nurse Practitioner	S	Paroxetine Hcl	Paroxetine Hcl	30	30	818	130.49	11	*					*
1700286937	Hu	Rebecca	Oakland	CA	6	Physician Assistant	S	Paroxetine Hcl	Paroxetine Hcl	28	30	900	158.05			13	13	46.12	390	*
1700287356	Neuberger	Abby	Milwaukee	WI	55	Nurse Practitioner	S	Paroxetine Hcl	Paroxetine Hcl	26	26	738	187.04			26	26	187.04	738	*
1700288339	Prater	Kimberly	Newnan	GA	13	Nurse Practitioner	S	Paroxetine Hcl	Paroxetine Hcl	25	29.1	863	304.2		#					*
1700288693	Powell	Sherri	Springfield	OH	39	Nurse Practitioner	S	Paroxetine Hcl	Paroxetine Hcl	20	20	600	119.98		*					*
1700288859	Demaison	Sharon	Meadville	PA	42	Nurse Practitioner	S	Paroxetine Hcl	Paroxetine Hcl	27	53	1590	399.33			27	53	399.33	1590	*
1700290079	Paparella	Kelly	Fulton	AL	1	Nurse Practitioner	S	Paroxetine Hcl	Paroxetine Hcl	11	25	734	112.2		*					*
1700291689	Kim	Eun A	Federal Way	WA	53	General Practice	S	Paroxetine Hcl	Paroxetine Hcl	21	23	690	169.85			21	23	169.85	690	*
1700291879	Kiran	Preet	Montgomery	AL	1	Family Practice	S	Paroxetine Hcl	Paroxetine Hcl	23	49	1470	317.06		#					*
1700292216	Marbut	Holly	Lexington	GA	13	Nurse Practitioner	S	Paroxetine Hcl	Paroxetine Hcl	26	52	1537	331.63	11		13	27	150.12	810	*
1700292828	Singh	Prabhjot	Peoria	IL	17	Family Practice	S	Paroxetine Hcl	Paroxetine Hcl	13	15	450	75.02			13	15	75.02	450	*
1700293057	Sutton	Crystal	Indian Island	ME	23	Nurse Practitioner	S	Paroxetine Hcl	Paroxetine Hcl	14	18	540	606.38		#					*
1700294220	Megirova	Julia	New York	NY	36	Nurse Practitioner	S	Paroxetine Hcl	Paroxetine Hcl	12	12	360	54.48			0	0	0	0	#
1700299880	Rozas	Shannon	Cottonport	LA	22	Nurse Practitioner	S	Paroxetine Hcl	Paroxetine Hcl	83	85	2550	416.42	13		54	56	263.53	1680	*
1700800083	Ravi	Nanjappa	Westwood	NJ	34	Internal Medicine	S	Paroxetine Hcl	Paroxetine Hcl	27	27	754	186.89			27	27	186.89	754	*
1700800653	Harris	Franklin	Baton Rouge	LA	22	Psychiatry	S	Paroxetine Hcl	Paroxetine Hcl	43	57	1710	391.42			15	21	169.49	630	*
1700800844	Stugan	Anthony	Somerset	KY	21	Internal Medicine	S	Paroxetine Hcl	Paroxetine Hcl	90	126	3085	653.23	13		75	103	559.03	2395	#
1700800869	Flowerette	Theresa	Pawhuska	OK	40	Nurse Practitioner	S	Paroxetine Hcl	Paroxetine Hcl	39	51	1530	390.42			11	21	118.97	630	*
1700800885	Hanson	Tyler	Yankton	SD	46	Internal Medicine	S	Paroxetine Hcl	Paroxetine Hcl	38	60	1800	251.5			26	48	151.42	1440	*
1700801107	Grenfell	Donna	De Pere	WI	55	Physician Assistant	S	Paroxetine Hcl	Paroxetine Hcl	15	19	570	133.01			15	19	133.01	570	*
1700801701	Jenks	David	Milwaukee	WI	55	Internal Medicine	S	Paroxetine Hcl	Paroxetine Hcl	23	55	1650	383.85		#					*
1700802014	Berk	Michael	Saint Louis	MO	29	Endocrinology	S	Paroxetine Hcl	Paroxetine Hcl	52	104	3120	570.94			52	104	570.94	3120	*
1700802717	Wilson	George	Rancho Mirage	CA	6	Family Practice	S	Paroxetine Hcl	Paroxetine Hcl	20	52	1560	511.72		#					*
1700803301	Socha	Barbara	Tavernier	FL	12	Internal Medicine	S	Paroxetine Hcl	Paroxetine Hcl	20	54	1620	586.49			20	54	586.49	1620	*
1700803699	Marazon	Christopher	Gallipolis	OH	39	Family Practice	S	Paroxetine Hcl	Paroxetine Hcl	42	86	2560	635.42	11	#					*
1700803780	Bedel	Gary	Franklin	OH	39	Family Practice	S	Paroxetine Hcl	Paroxetine Hcl	13	37	1110	322.68		*					*
1700804119	Doyle	Maureen	Plymouth	MA	25	Certified Clinical Nurse Specialist	S	Paroxetine Hcl	Paroxetine Hcl	29	33	990	236.42		*					*
1700804135	Van Winkle	Staci	Fort Myers	FL	12	Family Practice	S	Paroxetine Hcl	Paroxetine Hcl	64	137	4110	1195.31	16	#					#
1700804374	Taylor	Karen	Talihina	OK	40	Nurse Practitioner	S	Paroxetine Hcl	Paroxetine Hcl	19	19	570	124.34		*					*
1700804457	Kuhn	Joseph	Payne	OH	39	Family Practice	S	Paroxetine Hcl	Paroxetine Hcl	45	109.2	3214	1020.98		#					*
1700804820	Potts	Jeffrey	Bay City	MI	26	Internal Medicine	S	Paroxetine Hcl	Paroxetine Hcl	42	63.1	1844	495.35	13		31	46.1	393.78	1347	*
1700804879	Gelberg	Harris	Santa Barbara	CA	6	Cardiovascular Disease (Cardiology)	S	Paroxetine Hcl	Paroxetine Hcl	14	22	656	249.85			14	22	249.85	656	*
1700804937	Travis	William	Irving	TX	48	Internal Medicine	S	Paroxetine Hcl	Paroxetine Hcl	23	25	750	253.56		#					*
1700805017	Sherman	Edward	Pikesville	MD	24	Internal Medicine	S	Paroxetine Hcl	Paroxetine Hcl	22	48	1422	537.85			22	48	537.85	1422	*
1700805041	Hall	Clifford	Clarksdale	MS	28	Psychiatry	S	Paroxetine Hcl	Paroxetine Hcl	15	15	450	114.6			0	0	0	0	#
1700805082	Bradford	Charles	Scottsboro	AL	1	Family Practice	S	Paroxetine Hcl	Paroxetine Hcl	154	173	5188	951.08	33		128	142	765.47	4258	#
1700805348	Hirsch	Lorin	Lancaster	PA	42	Family Practice	S	Paroxetine Hcl	Paroxetine Hcl	17	31	930	139.05			17	31	139.05	930	*
1700805397	Bunin	Alan	Bellevue	WA	53	General Practice	S	Paroxetine Hcl	Paroxetine Hcl	59	59	1660	770.19			46	46	706.15	1296	*
1700805520	Morgan	Stephanie	Gadsden	AL	1	Family Practice	S	Paroxetine Hcl	Paroxetine Hcl	17	27	810	257.23		#					*
1700805546	Sholtz	James	Covington	LA	22	Psychiatry	S	Paroxetine Hcl	Paroxetine Hcl	87	111	3327	656.08	15		36	60	322.15	1800	*
1700805819	Perrin	Dana	Plant City	FL	12	Family Practice	S	Paroxetine Hcl	Paroxetine Hcl	18	22	660	169.13		#					*
1700805827	Ross	Steven	New Orleans	LA	22	Psychiatry	S	Paroxetine Hcl	Paroxetine Hcl	35	39	1170	224.65		*					*
1700806106	Gutierrez	Alexis	Hialeah	FL	12	Cardiovascular Disease (Cardiology)	S	Paroxetine Hcl	Paroxetine Hcl	17	19	570	183.4			17	19	183.4	570	*
1700806148	Retik	Hector	Yonkers	NY	36	Psychiatry	S	Paroxetine Hcl	Paroxetine Hcl	68	70	2085	714.38			41	41	434.82	1215	*
1700806304	Muralitharan	Pushkala	Concord	NH	33	Internal Medicine	S	Paroxetine Hcl	Paroxetine Hcl	40	56	1657	208.42			28	44	163.89	1297	*
1700806502	Sibley	Sharon	Orlando	FL	12	Nurse Practitioner	S	Paroxetine Hcl	Paroxetine Hcl	21	35	1050	382.83		#					*
1700806569	Raschella	Nunziata	Poughkeepsie	NY	36	Internal Medicine	S	Paroxetine Hcl	Paroxetine Hcl	89	101	3028	1487.81	11	#					*
1700806601	Jones	Maureen	Baton Rouge	LA	22	Internal Medicine	S	Paroxetine Er	Paroxetine Hcl	12	12	360	1372.8			12	12	1372.8	360	*
1700806601	Jones	Maureen	Baton Rouge	LA	22	Internal Medicine	S	Paroxetine Hcl	Paroxetine Hcl	39	61	1830	317.89			39	61	317.89	1830	*
1700806650	Walker	John	Burlington	NC	37	Internal Medicine	S	Paroxetine Cr	Paroxetine Hcl	11	11	330	1095.57			11	11	1095.57	330	*
1700806650	Walker	John	Burlington	NC	37	Internal Medicine	S	Paroxetine Hcl	Paroxetine Hcl	46	52	1560	303.8		#					*
1700806734	Grayson	Sharon	Seattle	WA	53	Family Practice	S	Paroxetine Hcl	Paroxetine Hcl	12	36	1080	187.6			12	36	187.6	1080	*
1700806767	Adams	Alyce	West Monroe	LA	22	Internal Medicine	S	Paroxetine Hcl	Paroxetine Hcl	21	33	990	128.1		#					*
1700806783	Cavagnaro	David	Fresno	CA	6	Internal Medicine	S	Paroxetine Hcl	Paroxetine Hcl	11	33	990	335.26			11	33	335.26	990	*
1700806825	Kirk	Benjamin	Charlotte	NC	37	Internal Medicine	S	Paroxetine Hcl	Paroxetine Hcl	25	51	1530	362.09		#					*
1700807021	Henjum	Patricia	Minnetrista	MN	27	Nurse Practitioner	S	Paroxetine Hcl	Paroxetine Hcl	44	44	1300	496.67			44	44	496.67	1300	*
1700807229	Watsky	Phil	Charleston	SC	45	Internal Medicine	S	Paroxetine Hcl	Paroxetine Hcl	27	51	1530	613.93		*					*
1700807286	Rowens	Leslie	Las Vegas	NV	32	Physician Assistant	S	Paroxetine Hcl	Paroxetine Hcl	12	12	360	73.6			0	0	0	0	#
1700808136	Farland	Monica	Beaver	PA	42	Internal Medicine	S	Paroxetine Hcl	Paroxetine Hcl	137	229	6802	1809.26	26	#					#
1700808136	Farland	Monica	Beaver	PA	42	Internal Medicine	S	Paxil Cr	Paroxetine Hcl	12	12	360	4164.02			12	12	4164.02	360	*
1700808177	High	Carl	Elkins	WV	54	Family Practice	S	Paroxetine Hcl	Paroxetine Hcl	162	170	5053	1478.85	16		116	124	1221.06	3673	#
1700808201	Bucarelli	Ana	Tampa	FL	12	Family Practice	S	Paroxetine Hcl	Paroxetine Hcl	13	21	630	52.69		*					*
1700808433	Miers	Jeb	Dallas	TX	48	Internal Medicine	S	Paroxetine Hcl	Paroxetine Hcl	18	50	1500	332.95			18	50	332.95	1500	*
1700808771	Fischer	Philip	Beachwood	OH	39	Psychiatry	S	Paroxetine Hcl	Paroxetine Hcl	137	163	4890	1791.73	16		46	64	649.14	1920	*
1700808995	Abraham	Michael	Dolgeville	NY	36	Family Practice	S	Paroxetine Hcl	Paroxetine Hcl	30	54	1620	276.03			30	54	276.03	1620	*
1700809076	Ballas	Christopher	Bridgeton	NJ	34	Family Practice	S	Paroxetine Er	Paroxetine Hcl	11	11	330	1354.91			0	0	0	0	#
1700809076	Ballas	Christopher	Bridgeton	NJ	34	Family Practice	S	Paroxetine Hcl	Paroxetine Hcl	26	66	1980	365.45			26	66	365.45	1980	*
1700809266	Osterholm	Richard	Omaha	NE	31	Internal Medicine	S	Paroxetine Hcl	Paroxetine Hcl	81	137.9	4094	931.5	14		65	114.6	733.84	3416	#
1700809308	Bader	Karen	Gilbert	AZ	4	Family Practice	S	Paroxetine Hcl	Paroxetine Hcl	30	60	1800	306.52			30	60	306.52	1800	*
1700809431	Mills	Don	Newport Beach	CA	6	Anesthesiology	S	Paroxetine Hcl	Paroxetine Hcl	11	11	330	193.7		*					*
1700809464	Woodruff	John	Omaha	NE	31	Internal Medicine	S	Paroxetine Hcl	Paroxetine Hcl	43	77	2310	352.36			43	77	352.36	2310	*
1700809704	Jenson	Kimberly	Lincolnshire	IL	17	Internal Medicine	S	Paroxetine Hcl	Paroxetine Hcl	22	34	924	235.01			22	34	235.01	924	*
1700809852	Tielker	Kristin	Indianapolis	IN	18	Internal Medicine	S	Paroxetine Hcl	Paroxetine Hcl	21	41	1230	397.53		*					*
1700810314	Eubank	Rachel	Evarts	KY	21	Family Practice	S	Paroxetine Hcl	Paroxetine Hcl	91	111	3330	661	16		66	86	556.52	2580	#
1700810488	Collins	Gregory	Charlotte	NC	37	Internal Medicine	S	Paroxetine Hcl	Paroxetine Hcl	33	61	1830	402.69		#					*
1700810678	Friedman	Robert	Chittenango	NY	36	Internal Medicine	S	Paroxetine Hcl	Paroxetine Hcl	70	156	4680	859.54	18	#					#
1700810702	Muthappan	Palaniappan	Export	PA	42	Internal Medicine	S	Paroxetine Hcl	Paroxetine Hcl	19	25	694	237.12			19	25	237.12	694	*
1700810934	Yaroslavsky	Yury	York	PA	42	Psychiatry	S	Paroxetine Hcl	Paroxetine Hcl	48	48	1424	343.05		*					*
1700811023	Brunetti	Ross	Salt Lake City	UT	49	Family Practice	S	Paroxetine Hcl	Paroxetine Hcl	22	36	1062	211		*					*
1700811072	Ismail	Mohammad	Anniston	AL	1	Internal Medicine	S	Paroxetine Hcl	Paroxetine Hcl	57	79	2338	444.33	11	#					*
1700811163	Grieger	Dara	Bronx	NY	36	Family Practice	S	Paroxetine Hcl	Paroxetine Hcl	21	21	624	80.4		#					*
1700811478	Oxford	Carmen	Mansfield	AR	5	Nurse Practitioner	S	Paroxetine Hcl	Paroxetine Hcl	58	78	2340	357.99			15	27	132	810	*
1700811973	Naqvi	Syedqambar	Amityville	NY	36	Psychiatry	S	Paroxetine Hcl	Paroxetine Hcl	37	49	1366	299.92			24	30	230.4	848	*
1700812211	Kwun	Soon	El Monte	CA	6	Internal Medicine	S	Paroxetine Hcl	Paroxetine Hcl	27	37.1	1009	256.56			27	37.1	256.56	1009	*
1700812237	Adam	Margaret	Seattle	WA	53	Internal Medicine	S	Paroxetine Hcl	Paroxetine Hcl	29	45	1350	432.22		#					*
1700812401	Mruk	Celeste	Bala Cynwood	PA	42	Internal Medicine	S	Paroxetine Hcl	Paroxetine Hcl	20	38	1140	164.23		#					*
1700812690	Edwards	Stacy	Clearwater	FL	12	Internal Medicine	S	Paroxetine Hcl	Paroxetine Hcl	31	58	1740	382.09		#					*
1700812765	Green	Harriette	Detroit	MI	26	Psychiatry	S	Paroxetine Hcl	Paroxetine Hcl	17	17	510	132.24		*					*
1700812963	Po	Lesley	Ontario	CA	6	Family Practice	S	Paroxetine Hcl	Paroxetine Hcl	33	46	1380	282.21			13	26	187.98	780	*
1700812989	Bundrant	Lu Ann	Austin	TX	48	Internal Medicine	S	Paroxetine Hcl	Paroxetine Hcl	42	42	1180	735.78			30	30	556.2	836	*
1700813136	Patel	Mukesh	Houston	TX	48	Internal Medicine	S	Paroxetine Hcl	Paroxetine Hcl	12	25	750	156.33			12	25	156.33	750	*
1700813151	Hughes	William	Joplin	MO	29	Family Practice	S	Paroxetine Hcl	Paroxetine Hcl	31	57	1710	557.89			18	42	283.58	1260	*
1700813169	Park	Seung-Kyoon	Buffalo	NY	36	Psychiatry	S	Paroxetine Hcl	Paroxetine Hcl	12	12	345	105.05			12	12	105.05	345	*
1700813318	Wang	Sheng-Yong	San Jose	CA	6	Nephrology	S	Paroxetine Hcl	Paroxetine Hcl	19	31	920	197.93			19	31	197.93	920	*
1700813516	Goodman	Courtney	Lufkin	TX	48	Physician Assistant	S	Paroxetine Hcl	Paroxetine Hcl	17	33	990	247.09		*					*
1700813607	Ali	Iftikhar	Joplin	MO	29	Internal Medicine	S	Paroxetine Hcl	Paroxetine Hcl	244	299.4	8763	2631.41	48		183	238	2151.18	6937		37
1700814001	Smith	Ronald	West Chester	OH	39	Internal Medicine	S	Paroxetine Hcl	Paroxetine Hcl	33	49	1470	517.92		#					*
1700814001	Smith	Ronald	West Chester	OH	39	Internal Medicine	S	Paxil	Paroxetine Hcl	11	13	380	7111.15			0	0	0	0	#
1700814050	Wrights	Bobby	Mobile	AL	1	Internal Medicine	S	Paroxetine Hcl	Paroxetine Hcl	36	68	2040	566.48			18	38	356.9	1140	*
1700814076	Perez	Mario	Waterbury	CT	9	Psychiatry	S	Paroxetine Hcl	Paroxetine Hcl	41	41	1126	159.95			27	27	124.19	760	*
1700814340	Campbell	Patricia	Cleveland	OH	39	Geriatric Medicine	S	Paroxetine Hcl	Paroxetine Hcl	43	107	3200	584.4	11	#					*
1700814589	Butcher	Mary	Renton	WA	53	Family Practice	S	Paroxetine Hcl	Paroxetine Hcl	12	34	1020	347.8			12	34	347.8	1020	*
1700814670	Hayden	Kathleen	Rochester	NY	36	Family Practice	S	Paroxetine Hcl	Paroxetine Hcl	52	98	2940	411.4	12	#					#
1700814803	Beck	Kimberly	Gunnison	UT	49	Family Practice	S	Paroxetine Hcl	Paroxetine Hcl	18	30	900	123.79		*					*
1700814936	Bower	Michael	Portland	OR	41	Internal Medicine	S	Paroxetine Hcl	Paroxetine Hcl	45	93	2790	509.79		#					*
1700814985	Messer	William	Greenville	SC	45	Family Practice	S	Paroxetine Er	Paroxetine Hcl	12	12	360	389.82			12	12	389.82	360	*
1700814985	Messer	William	Greenville	SC	45	Family Practice	S	Paroxetine Hcl	Paroxetine Hcl	21	37	1090	261.79			21	37	261.79	1090	*
1700815115	Frank	Jennifer	Neenah	WI	55	Family Practice	S	Paroxetine Hcl	Paroxetine Hcl	30	64	1920	356.2		#					*
1700815172	Ferraro	Michael	Wilkes Barre	PA	42	Obstetrics & Gynecology	S	Paroxetine Hcl	Paroxetine Hcl	13	13	390	40.64		*					*
1700816139	Christidis	Elias	Rochester	NY	36	Internal Medicine	S	Paroxetine Hcl	Paroxetine Hcl	20	36	1080	270.41		*					*
1700817012	Steinberg	Martin	Baltimore	MD	24	Psychiatry	S	Paroxetine Hcl	Paroxetine Hcl	97	97	1714	483.85			97	97	483.85	1714	*
1700817129	Iyengar	Deepa	Houston	TX	48	Family Practice	S	Paroxetine Hcl	Paroxetine Hcl	17	30	900	167.53			17	30	167.53	900	*
1700817293	Nadkarni	Rajani	Meinden	CT	9	Hematology-Oncology	S	Brisdelle	Paroxetine Mesylate	11	11	330	1990.45			11	11	1990.45	330	*
1700817558	Nordyke	Billy	Detroit	MI	26	Family Practice	S	Paroxetine Hcl	Paroxetine Hcl	17	17	510	101.51		#					*
1700817574	Marill	Carlos	Miami	FL	12	Family Practice	S	Paroxetine Hcl	Paroxetine Hcl	63	68	2040	585.44			63	68	585.44	2040	*
1700817632	Patel	Amiksha	Riverside	CA	6	Family Practice	S	Paroxetine Hcl	Paroxetine Hcl	12	12	330	71.89		*					*
1700817962	Granito	Conrad	Pawtucket	RI	44	Geriatric Psychiatry	S	Paroxetine Hcl	Paroxetine Hcl	35	35	1026	255.53		*					*
1700818283	Mayberry	Cynthia	Kirksville	MO	29	Certified Clinical Nurse Specialist	S	Paroxetine Hcl	Paroxetine Hcl	28	28	840	186.94		*					*
1700818721	Villamil Rodriguez	Jose	Bayamon	PR	72	Internal Medicine	S	Paroxetine Hcl	Paroxetine Hcl	31	41	1230	228.63			31	41	228.63	1230	*
1700818945	Iacobucci	James	Rochester	NY	36	Internal Medicine	S	Paroxetine Hcl	Paroxetine Hcl	37	55	1650	384.72			37	55	384.72	1650	*
1700818952	Ebinger	William	Grafton	WI	55	Internal Medicine	S	Paroxetine Hcl	Paroxetine Hcl	32	70	2100	369.43			32	70	369.43	2100	*
1700819208	Pavon	Alex	New York	NY	36	Internal Medicine	S	Paroxetine Hcl	Paroxetine Hcl	32	42	1260	239.33		#					*
1700819307	Mian	Atif	Tacoma	WA	53	Internal Medicine	S	Paroxetine Hcl	Paroxetine Hcl	68	68	1660	883.55	13	#					#
1700819729	Monohan	Susan	Lexington	KY	21	Internal Medicine	S	Paroxetine Hcl	Paroxetine Hcl	12	12	360	95.6			12	12	95.6	360	*
1700820040	Gosciniak	Leon	Croydon	PA	42	Family Practice	S	Paroxetine Hcl	Paroxetine Hcl	22	36	1079	201.59		#					*
1700820115	Cook	Francis	Waitsfield	VT	50	Family Practice	S	Paroxetine Hcl	Paroxetine Hcl	24	50	1469	495.28		#					*
1700820123	Burkhart	William	Knoxville	TN	47	Family Practice	S	Paroxetine Hcl	Paroxetine Hcl	45	79	2370	452.57			19	51	238.15	1530	*
1700820131	Mancebo	Gerald	Powell	TN	47	Internal Medicine	S	Paroxetine Hcl	Paroxetine Hcl	69	157	4710	1080.07	15		69	157	1080.07	4710		15
1700820198	Bowers	Ralph	La Fayette	GA	13	Family Practice	S	Paroxetine Hcl	Paroxetine Hcl	99	133	3966	914.55	16		71	93	742.29	2766	#
1700820388	Lamberth	Ashlea	Portland	TN	47	Nurse Practitioner	S	Paroxetine Hcl	Paroxetine Hcl	39	63	1890	246.86	11	#					*
1700820453	Williams	Michael	Warsaw	IN	18	Family Practice	S	Paroxetine Hcl	Paroxetine Hcl	112	151	4457	1363.13	21		97	130	1101.11	3844	#
1700820461	Snellings	Mary	Mansfield	TX	48	Internal Medicine	S	Paroxetine Hcl	Paroxetine Hcl	21	31	930	238.4			21	31	238.4	930	*
1700820693	Lathia	Mukesh	Bay City	MI	26	Psychiatry	S	Paroxetine Hcl	Paroxetine Hcl	148	156	4498	1008.25	28		19	19	114.76	540	*
1700820818	Curran	Robert	Malverne	NY	36	Internal Medicine	S	Paroxetine Hcl	Paroxetine Hcl	21	63	1890	366.63			21	63	366.63	1890	*
1700820966	Frandsen	Brad	Port Orchard	WA	53	Family Practice	S	Paroxetine Hcl	Paroxetine Hcl	19	42.1	1263	317.26		#					*
1700821238	Scheibe	Cynthia	Topeka	KS	20	Family Practice	S	Paroxetine Hcl	Paroxetine Hcl	28	68	2040	371.06		#					*
1700821766	Bernstein	Jeffrey	New Hyde Park	NY	36	Cardiovascular Disease (Cardiology)	S	Paroxetine Hcl	Paroxetine Hcl	15	19	570	157.11			15	19	157.11	570	*
1700821824	Neighmond	Keir	Joplin	MO	29	Family Practice	S	Paroxetine Hcl	Paroxetine Hcl	72	104	3120	712.76	12		33	61	418.3	1830	*
1700821832	Berg	Debra	Bronx	NY	36	Internal Medicine	T	Paroxetine Hcl	Paroxetine Hcl	12	12	334	472.78			0	0	0	0	#
1700821873	Abiuso	Patrick	Marlton	NJ	34	Internal Medicine	S	Paroxetine Hcl	Paroxetine Hcl	91	197	5870	1090.91	30	#					#
1700821881	Ogbuefi	Chioma	Baton Rouge	LA	22	Specialist	T	Paroxetine Hcl	Paroxetine Hcl	12	22	660	135.06		*					*
1700821949	Hurst	Fred	Knoxville	TN	47	Family Practice	S	Paroxetine Hcl	Paroxetine Hcl	71	173	5161	1034.96	17	#					#
1700821956	Inga	Jorge	West Palm Beach	FL	12	Family Practice	S	Paroxetine Hcl	Paroxetine Hcl	13	33	990	124.6			13	33	124.6	990	*
1700822004	Allman	Julie	Amarillo	TX	48	Family Practice	S	Paroxetine Er	Paroxetine Hcl	11	11	330	1375.14			11	11	1375.14	330	*
1700822004	Allman	Julie	Amarillo	TX	48	Family Practice	S	Paroxetine Hcl	Paroxetine Hcl	32	72	2160	572.34		#					*
1700822053	Chang	Leatrice	Walnut Creek	CA	6	Family Practice	S	Paroxetine Hcl	Paroxetine Hcl	14	22	660	128.22			14	22	128.22	660	*
1700822061	Halliday	Thomas	North Chatham	MA	25	Family Practice	S	Paroxetine Hcl	Paroxetine Hcl	34	34	1002	416.93			34	34	416.93	1002	*
1700822103	Nguyen	David	Seattle	WA	53	Family Practice	S	Paroxetine Hcl	Paroxetine Hcl	134	165	4950	928.88	17		122	153	776.56	4590	#
1700822269	Yutani	Fredrick	Ocala	FL	12	Internal Medicine	S	Paroxetine Hcl	Paroxetine Hcl	31	91	2730	621.46	11	#					*
1700822483	Cruikshank	Robert	Ogdensburg	NY	36	Family Practice	S	Paroxetine Hcl	Paroxetine Hcl	29	41	1230	384.41		*					*
1700822574	Matta Fontanet	Evelyn	Rio Grande	PR	72	Internal Medicine	S	Paroxetine Er	Paroxetine Hcl	146	158	4740	20112.7	29		146	158	20112.7	4740		29
1700822574	Matta Fontanet	Evelyn	Rio Grande	PR	72	Internal Medicine	S	Paroxetine Hcl	Paroxetine Hcl	86	98	2940	619.52	18	#					#
1700822616	Sachs	Ann	Topeka	KS	20	Internal Medicine	S	Paroxetine Hcl	Paroxetine Hcl	35	105	3150	523.52		#					*
1700822657	Burrowes	Adrian	Casselberry	FL	12	Family Practice	S	Paroxetine Hcl	Paroxetine Hcl	39	40	1055	470.93			23	24	267.17	619	*
1700822780	Sims	W	Beaumont	TX	48	Nurse Practitioner	S	Paroxetine Hcl	Paroxetine Hcl	20	28	840	217.6		*					*
1700822889	Christian	Charles	Mooresville	IN	18	Internal Medicine	S	Paroxetine Hcl	Paroxetine Hcl	18	46	1380	375.72		#					*
1700823002	Schweitzer	Robert	Indianapolis	IN	18	Psychiatry	S	Paroxetine Hcl	Paroxetine Hcl	31	39	1170	476.18		#					*
1700823028	Albert	Lawrence	Belmont	MA	25	Psychiatry	S	Paroxetine Hcl	Paroxetine Hcl	203	205	6039	1283.9	22		61	61	498.26	1800	*
1700823655	Yousaf	Javed	Paramus	NJ	34	Internal Medicine	S	Paroxetine Hcl	Paroxetine Hcl	62	87.1	2611	757.76	12		62	87.1	757.76	2611		12
1700823697	Hendricks	Malcolm	Decatur	AL	1	Family Practice	S	Paroxetine Er	Paroxetine Hcl	12	12	342	1554.42			0	0	0	0	#
1700823697	Hendricks	Malcolm	Decatur	AL	1	Family Practice	S	Paroxetine Hcl	Paroxetine Hcl	124	150	4496	913.8	18		58	84	616.66	2520	*
1700823713	Todd	Jeff	Woodbury	TN	47	Family Practice	S	Paroxetine Hcl	Paroxetine Hcl	84	86	2565	457.54	14		45	47	267.8	1410	*
1700823853	Bera	Dilipkumar	Phillipsburg	NJ	34	Internal Medicine	S	Paroxetine Hcl	Paroxetine Hcl	12	16	480	181.95		*					*
1700823945	Mishra	Deepti	Friendswood	TX	48	Internal Medicine	S	Paroxetine Hcl	Paroxetine Hcl	15	45	1350	261.3			15	45	261.3	1350	*
1700824232	Polinsky	Craig	Deerfield Beach	FL	12	Internal Medicine	S	Paroxetine Hcl	Paroxetine Hcl	37	83	2490	566.34		#					*
1700824307	Bibb	Bradley	Ash Flat	AR	5	Family Practice	S	Paroxetine Hcl	Paroxetine Hcl	27	47	1410	287.21		*					*
1700824505	Hobson	Jon	Gresham	OR	41	Internal Medicine	S	Paroxetine Hcl	Paroxetine Hcl	21	41	1230	308.47			21	41	308.47	1230	*
1700824612	Jandwani	Pankaj	Alma	MI	26	Internal Medicine	S	Paroxetine Hcl	Paroxetine Hcl	16	16	464	247.54			16	16	247.54	464	*
1700824661	Stover	Joanna	Nitro	WV	54	Physician Assistant	S	Paroxetine Hcl	Paroxetine Hcl	32	32	960	155.58		#					*
1700824810	Huun	Paul	Salem	OR	41	Internal Medicine	S	Paroxetine Hcl	Paroxetine Hcl	86	112.5	3374	786.94	15		72	98.5	737.81	2956	#
1700824984	Erickstad	Mark	Bismarck	ND	38	Internal Medicine	S	Paroxetine Hcl	Paroxetine Hcl	28	72	2160	419			28	72	419	2160	*
1700825130	Jimenez Mercado	Angel	Quebradillas	PR	72	Internal Medicine	S	Paroxetine Hcl	Paroxetine Hcl	44	44	1320	246.81	15	#					*
1700825296	Knibbe	Jeffry	Wyoming	MI	26	Internal Medicine	S	Paroxetine Er	Paroxetine Hcl	12	12	360	1617.34			12	12	1617.34	360	*
1700825296	Knibbe	Jeffry	Wyoming	MI	26	Internal Medicine	S	Paroxetine Hcl	Paroxetine Hcl	24	72	2160	360.46			24	72	360.46	2160	*
1700825361	Wood	Jeffrey	Madison	WI	55	Internal Medicine	S	Paroxetine Hcl	Paroxetine Hcl	20	38	1139	457.44			20	38	457.44	1139	*
1700825452	Sidari	Jude	Hazleton	PA	42	Internal Medicine	S	Paroxetine Hcl	Paroxetine Hcl	61	67	2010	660.79			35	37	373.31	1110	*
1700825601	Nieves-Cunningham	Jennifer	Pembroke Pines	FL	12	Nurse Practitioner	S	Paroxetine Hcl	Paroxetine Hcl	13	13	370	119.21			13	13	119.21	370	*
1700825858	Wright	Lisa	Murrells Inlet	SC	45	Family Practice	S	Paroxetine Hcl	Paroxetine Hcl	24	24	720	182.54			24	24	182.54	720	*
1700825957	Leath	Susan	Philadelphia	PA	42	Family Practice	S	Paroxetine Hcl	Paroxetine Hcl	25	25	750	158.15		#					*
1700825999	Mian	Bilal	Somerville	NJ	34	Neurology	S	Paroxetine Hcl	Paroxetine Hcl	22	44	1320	252.27			22	44	252.27	1320	*
1700826633	Rowe	Janis	Lenoir	NC	37	Nurse Practitioner	S	Paroxetine Hcl	Paroxetine Hcl	21	61	1830	391.8			21	61	391.8	1830	*
1700826724	Martin	Shona	Wilmington	NC	37	Internal Medicine	S	Paroxetine Hcl	Paroxetine Hcl	19	25	735	140.73		*					*
1700826864	Armstrong	Robin	Houston	TX	48	Internal Medicine	S	Paroxetine Hcl	Paroxetine Hcl	37	37	920	392.21		#					*
1700827086	Flannery	William	Huntersville	NC	37	Internal Medicine	S	Paroxetine Hcl	Paroxetine Hcl	61	101	3004	503.96	12		61	101	503.96	3004		12
1700827433	Eller	Timothy	Birmingham	AL	1	Internal Medicine	S	Paroxetine Er	Paroxetine Hcl	12	14	420	3305.41			0	0	0	0	#
1700827433	Eller	Timothy	Birmingham	AL	1	Internal Medicine	S	Paroxetine Hcl	Paroxetine Hcl	141	157	4267	1198.88	21	#					#
1700827508	Faires	Penny	Boise	ID	16	Family Practice	S	Paroxetine Hcl	Paroxetine Hcl	43	65	1949	571.04		#					*
1700827706	Nordin	John	Jacksonville	NC	37	Family Practice	S	Paroxetine Hcl	Paroxetine Hcl	11	11	330	34.17		*					*
1700827714	Goetz	James	Ashland	KY	21	Internal Medicine	S	Paroxetine Hcl	Paroxetine Hcl	61	85	2550	737.26			40	64	461.92	1920	*
1700827755	Rowser	Mayola	Evansville	IN	18	Nurse Practitioner	S	Paroxetine Hcl	Paroxetine Hcl	12	12.2	366	131.09			0	0	0	0	#
1700828373	Thomas-Richardson	Lavida	Jacksonville	FL	12	Family Practice	S	Paroxetine Hcl	Paroxetine Hcl	43	101	3031	585.93	13		31	73	410.03	2191	*
1700828514	Paul	Anil	Mansfield	OH	39	Internal Medicine	S	Paroxetine Hcl	Paroxetine Hcl	18	32	960	147.68			18	32	147.68	960	*
1700828670	Snyder	Scott	Lancaster	PA	42	Family Practice	S	Paroxetine Hcl	Paroxetine Hcl	17	33	990	343.27			17	33	343.27	990	*
1700828720	Spencer	Emily	Frankfort	KY	21	Physician Assistant	S	Paroxetine Hcl	Paroxetine Hcl	14	32	960	90.82			14	32	90.82	960	*
1700828951	Pratt	Robert	Willow Street	PA	42	Family Practice	S	Paroxetine Hcl	Paroxetine Hcl	32	50	1500	514.86			32	50	514.86	1500	*
1700829165	Lynch	Jennifer	Springfield	MO	29	Neurology	S	Paroxetine Hcl	Paroxetine Hcl	18	28	840	154.75		*					*
1700829215	Rivera	Cynthia	El Paso	TX	48	Psychiatry	S	Paroxetine Hcl	Paroxetine Hcl	12	12	335	79.97		*					*
1700829439	Thauwald	Craig	Stewartville	MN	27	Family Practice	S	Paroxetine Hcl	Paroxetine Hcl	19	57	1710	366.3		#					*
1700829488	Haugen	Burton	Walker	MN	27	Family Practice	S	Paroxetine Hcl	Paroxetine Hcl	29	49	1381	186.56		#					*
1700829504	Baciewicz	Gloria	Rochester	NY	36	Psychiatry	S	Paroxetine Hcl	Paroxetine Hcl	11	11	330	48			0	0	0	0	#
1700829538	Urso	Gaetano	Tampa	FL	12	Family Practice	S	Paroxetine Hcl	Paroxetine Hcl	43	59	1770	470.12			23	39	339.93	1170	*
1700829819	Moore	William	Springfield	MO	29	Internal Medicine	S	Paroxetine Hcl	Paroxetine Hcl	60	108	3240	932.62			49	97	880.88	2910	*
1700829991	Bahmer	Marina	St Cloud	MN	27	Certified Clinical Nurse Specialist	S	Paroxetine Hcl	Paroxetine Hcl	34	40.8	1222	614.54			16	22.1	387.68	662	*
1700830098	Hernandez	Michael	Fort Lee	NJ	34	Internal Medicine	S	Paroxetine Hcl	Paroxetine Hcl	17	23	690	164.4			17	23	164.4	690	*
1700830262	Turan	Aydin	Commerce Township	MI	26	Internal Medicine	S	Paroxetine Hcl	Paroxetine Hcl	21	47	1410	245.13		#					*
1700830338	Molina	Martin	Austin	TX	48	Family Practice	S	Paroxetine Hcl	Paroxetine Hcl	27	66	1960	350.15	11	#					*
1700830981	Samagh	Gunjeet	Portland	OR	41	Family Practice	S	Paroxetine Hcl	Paroxetine Hcl	18	24	720	94.07			18	24	94.07	720	*
1700831005	Nease	Victor	Charleston	WV	54	Psychiatry	S	Paroxetine Hcl	Paroxetine Hcl	31	31	930	185.26			0	0	0	0	#
1700831096	Bergman	Bernard	Panama City	FL	12	Psychiatry	S	Paroxetine Hcl	Paroxetine Hcl	17	17	510	148.87		*					*
1700831344	Shah	Saeed	Montgomery	AL	1	Psychiatry	S	Paroxetine Hcl	Paroxetine Hcl	35	37	1110	256.28	15		12	12	74.65	360	*
1700831682	Lerman	Joel	Bethlehem	PA	42	Psychiatry	S	Paroxetine Hcl	Paroxetine Hcl	11	19	570	209.79			11	19	209.79	570	*
1700831732	Favors	Adolphus	Chesterfield	MO	29	Internal Medicine	S	Paroxetine Hcl	Paroxetine Hcl	21	21	630	119.53		#					*
1700831898	Delahoussaye	Aladee	Newport News	VA	51	Internal Medicine	S	Paroxetine Hcl	Paroxetine Hcl	11	13	390	223.77			11	13	223.77	390	*
1700832250	Cervantes	Jocelyn	New Hyde Park	NY	36	Internal Medicine	S	Paroxetine Hcl	Paroxetine Hcl	13	30.8	925	320.94		*					*
1700832326	Veasey	Rebecca	Bourbonnais	IL	17	Physician Assistant	S	Paroxetine Hcl	Paroxetine Hcl	25	29	870	133.31			25	29	133.31	870	*
1700832524	Nguyen	Casey	Irving	TX	48	Family Practice	S	Paroxetine Hcl	Paroxetine Hcl	14	38	1140	125.54		*					*
1700832664	Wasserman	Bryan	Delray Beach	FL	12	Internal Medicine	S	Paroxetine Hcl	Paroxetine Hcl	35	99	2970	793.94	12		35	99	793.94	2970		12
1700832797	Friedl	Wendel	Kenosha	WI	55	Internal Medicine	S	Paroxetine Hcl	Paroxetine Hcl	18	18	526	170.01			18	18	170.01	526	*
1700832920	Wilkins	Kenneth	New Bern	NC	37	Internal Medicine	S	Paroxetine Hcl	Paroxetine Hcl	44	100	3000	525.86	14		44	100	525.86	3000		14
1700832979	Scanlan	Bonnie	Smethport	PA	42	Nurse Practitioner	S	Paroxetine Hcl	Paroxetine Hcl	28	36	1080	277.88		#					*
1700833001	Dave	Pramesh	Arlington	TX	48	Internal Medicine	S	Paroxetine Hcl	Paroxetine Hcl	43	91	2730	738.12	14		27	59	446.91	1770	*
1700833076	Kabatay	Romulo	Appleton	MN	27	Family Practice	S	Paroxetine Hcl	Paroxetine Hcl	20	20	389	83.51		#					*
1700833183	Bullitt	Ethel	Brookline	MA	25	Psychiatry	S	Paroxetine Hcl	Paroxetine Hcl	29	29.4	858	172.87		*					*
1700833274	Rittenbury	Margaret	Moncks Corner	SC	45	Psychiatry	S	Paroxetine Hcl	Paroxetine Hcl	44	44.8	1345	314.71			13	13.4	91.41	401	*
1700833530	Pluta	Christine	Hamilton	NJ	34	Family Practice	S	Paroxetine Hcl	Paroxetine Hcl	29	33	990	221.28			29	33	221.28	990	*
1700833761	Stulik	Edward	Riverside	RI	44	Internal Medicine	S	Paroxetine Hcl	Paroxetine Hcl	46	64	1920	445.98			46	64	445.98	1920	*
1700834595	Lao	Maria	Henderson	NV	32	Internal Medicine	S	Paroxetine Hcl	Paroxetine Hcl	66	114	3420	770.17	14		66	114	770.17	3420		14
1700834827	Raju	Nadimpalli	Detroit	MI	26	Psychiatry	S	Paroxetine Hcl	Paroxetine Hcl	92	92.3	2760	562.4	14		12	12.2	53.55	366	*
1700834934	Allen	Nancy	Durham	NC	37	Internal Medicine	S	Paroxetine Hcl	Paroxetine Hcl	19	25	750	110.65		#					*
1700834991	Turner	Bryan	South Jordan	UT	49	General Practice	S	Paroxetine Hcl	Paroxetine Hcl	30	36	1000	434.5		*					*
1700835006	Krueger	Cory	Cottonwood	AZ	4	Internal Medicine	S	Paroxetine Hcl	Paroxetine Hcl	14	32	907	300.86			14	32	300.86	907	*
1700835204	Richeson	Coby	Avon	IN	18	Internal Medicine	S	Paroxetine Hcl	Paroxetine Hcl	12	28	840	211.29		*					*
1700835220	Sutherland	Jesse	Denver	CO	8	Gastroenterology	S	Paroxetine Hcl	Paroxetine Hcl	30	38	1140	252.29		#					*
1700835329	Loomis	Donald	Tacoma	WA	53	Family Practice	S	Paroxetine Hcl	Paroxetine Hcl	25	43	1290	286.33			25	43	286.33	1290	*
1700835337	Duah	Marylene	Watertown	NY	36	Internal Medicine	S	Paroxetine Hcl	Paroxetine Hcl	14	14	420	64.32			0	0	0	0	#
1700835345	Monroe	Carol	Neosho	MO	29	Nurse Practitioner	S	Paroxetine Hcl	Paroxetine Hcl	30	61	1830	360.03			11	29	126.95	870	*
1700835360	Sitar	Steve	Anaheim	CA	6	Internal Medicine	S	Paroxetine Hcl	Paroxetine Hcl	19	19	570	206.88			19	19	206.88	570	*
1700835451	Diaz	Gervacio	Modesto	CA	6	Internal Medicine	S	Paroxetine Hcl	Paroxetine Hcl	76	122	3417	1118.06	11	#					*
1700835469	Pendergrass	Craig	Neosho	MO	29	Family Practice	S	Paroxetine Hcl	Paroxetine Hcl	35	76	2280	676.06		#					*
1700835493	Koli	Vijay	West Columbia	SC	45	Internal Medicine	S	Paroxetine Hcl	Paroxetine Hcl	38	60	1800	492.81			22	38	308.84	1140	*
1700835568	Raines	Timothy	Yorktown	VA	51	Family Practice	S	Paroxetine Hcl	Paroxetine Hcl	11	21	630	124.78		*					*
1700835790	Tenley	Clifford	Boise	ID	16	Internal Medicine	S	Paroxetine Hcl	Paroxetine Hcl	28	54	1621	621.13			28	54	621.13	1621	*
1700836152	Harootunian	Richard	York	PA	42	Internal Medicine	S	Paroxetine Hcl	Paroxetine Hcl	23	49	1470	449.67			23	49	449.67	1470	*
1700836301	Preyer	Lucy	Charleston	SC	45	Psychiatry	S	Paroxetine Er	Paroxetine Hcl	12	14	420	1570.8			12	14	1570.8	420	*
1700836327	Rosado Figueroa	Raul	San Juan	PR	72	General Practice	S	Paroxetine Hcl	Paroxetine Hcl	38	38	1140	245.96			26	26	180.62	780	*
1700836962	Choudhary	Mohammad	Rolla	MO	29	Neurology	S	Paroxetine Hcl	Paroxetine Hcl	40	42	1260	241.69			11	11	50.41	330	*
1700837713	Biddison	Ann	Cape Coral	FL	12	Nurse Practitioner	S	Paroxetine Hcl	Paroxetine Hcl	19	45	1350	437.12		#					*
1700837739	Shah	Sadhana	Palm Harbor	FL	12	Internal Medicine	S	Paroxetine Hcl	Paroxetine Hcl	84	158	4674	1861.49	24		60	112	1621.98	3294	#
1700837796	Feliciano-Velez	Walter	Ponce	PR	72	Internal Medicine	S	Paroxetine Hcl	Paroxetine Hcl	41	59	1770	333.25		#					*
1700837804	Mumford	Laura	Lutherville	MD	24	Internal Medicine	S	Paroxetine Hcl	Paroxetine Hcl	35	74	2220	848.55		#					*
1700837853	Garland	Thomas	Myrtle Beach	SC	45	Family Practice	S	Paroxetine Hcl	Paroxetine Hcl	103	105	1168	585.14		#					*
1700838109	Sangdahl	Christopher	Patton	CA	6	Psychiatry	S	Paroxetine Hcl	Paroxetine Hcl	23	29	870	412.82		*					*
1700838182	Wender	Valerie	Atlanta	GA	13	Internal Medicine	S	Paroxetine Hcl	Paroxetine Hcl	28	48	1440	251.49			28	48	251.49	1440	*
1700838554	Ahmed	Zulfiqar	Dewitt	MI	26	Psychiatry	S	Paroxetine Hcl	Paroxetine Hcl	13	21	630	90.55		*					*
1700838638	Krichev	Alicia	Brownsboro	AL	1	Family Practice	S	Paroxetine Hcl	Paroxetine Hcl	14	22	660	83.75			14	22	83.75	660	*
1700838687	Hoffman	Tamara	Windber	PA	42	Family Practice	S	Paroxetine Er	Paroxetine Hcl	29	29	870	5699.06			29	29	5699.06	870	*
1700838687	Hoffman	Tamara	Windber	PA	42	Family Practice	S	Paroxetine Hcl	Paroxetine Hcl	27	53	1590	243.22		#					*
1700838745	Nelson	Kenneth	Westchester	IL	17	Family Practice	S	Paroxetine Hcl	Paroxetine Hcl	11	31	930	247.87			11	31	247.87	930	*
1700838836	Dennison	Sylvia	Antigo	WI	55	Psychiatry	S	Paroxetine Hcl	Paroxetine Hcl	39	49	1468	631.65			0	0	0	0	#
1700839073	Bayes	Kevin	Paintsville	KY	21	Family Practice	S	Paroxetine Hcl	Paroxetine Hcl	128	146	4380	1117.65	18		74	92	779.35	2760	*
1700839123	Djokovic	Marija	Fort Worth	TX	48	Psychiatry	S	Paroxetine Hcl	Paroxetine Hcl	12	14	400	161.13		*					*
1700839297	Aldiva	Nelson	Camuy	PR	72	General Practice	S	Paroxetine Hcl	Paroxetine Hcl	16	16	480	100.21		*					*
1700839446	Orloff	Feoktist	Redding	CA	6	Family Practice	S	Paroxetine Hcl	Paroxetine Hcl	27	51	1525	401.38			14	36	314.48	1075	*
1700839560	Hatfield	Vicki	Williamson	WV	54	Nurse Practitioner	S	Paroxetine Hcl	Paroxetine Hcl	23	33	990	176.26			23	33	176.26	990	*
1700839917	Castillo	Gregory	Valencia	CA	6	Family Practice	S	Paroxetine Hcl	Paroxetine Hcl	13	13	390	119.09			13	13	119.09	390	*
1700839941	Rookwood	Jacqueline	Durham	NC	37	Internal Medicine	S	Paroxetine Hcl	Paroxetine Hcl	18	18	540	92.51		*					*
1700840048	Marshall	John	Newport News	VA	51	Family Practice	S	Paroxetine Hcl	Paroxetine Hcl	20	36	1080	180.16			20	36	180.16	1080	*
1700840675	Hickerson	Thomas	Clackamas	OR	41	Family Practice	S	Paroxetine Hcl	Paroxetine Hcl	11	27	791	234.49			11	27	234.49	791	*
1700840758	Nuschke	Randell	Stone Harbor	NJ	34	Internal Medicine	S	Paroxetine Er	Paroxetine Hcl	15	23	690	2539.7			15	23	2539.7	690	*
1700840758	Nuschke	Randell	Stone Harbor	NJ	34	Internal Medicine	S	Paroxetine Hcl	Paroxetine Hcl	26	54	1620	241.82		#					*
1700840915	Roney	Melinda	Shawnee	KS	20	Family Practice	S	Paroxetine Hcl	Paroxetine Hcl	19	31.2	908	266.87		*					*
1700840980	White	Richard	Mountain Home	AR	5	Hematology-Oncology	S	Paroxetine Hcl	Paroxetine Hcl	11	11	330	67.94		*					*
1700841160	Newstadt	Robyn	Louisville	KY	21	Family Practice	S	Paroxetine Hcl	Paroxetine Hcl	25	33	990	198.67			25	33	198.67	990	*
1700841251	Badhiwala	Shamji	Wylie	TX	48	Psychiatry	S	Paroxetine Hcl	Paroxetine Hcl	73	86.3	2589	364.08	15	*					*
1700841277	Anderson	Robert	Gooding	ID	16	Physician Assistant	S	Paroxetine Hcl	Paroxetine Hcl	20	26	780	273.01		#					*
1700841335	Young	Carolyn	Buffalo	NY	36	Psychiatry	S	Paroxetine Hcl	Paroxetine Hcl	20	20	552	156.93			0	0	0	0	#
1700841384	Arif	Abdul	Milwaukee	WI	55	Internal Medicine	S	Paroxetine Hcl	Paroxetine Hcl	11	13	390	102.97		*					*
1700841400	Rodriguez Juarbe	Mary	San Juan	PR	72	Cardiovascular Disease (Cardiology)	S	Paroxetine Hcl	Paroxetine Hcl	22	26	780	137.37		*					*
1700841624	Schroader	Daryl	Tupelo	MS	28	Internal Medicine	S	Paroxetine Hcl	Paroxetine Hcl	149	219.2	6553	1039.23	27		96	142.2	690.52	4266		15
1700841699	Nielsen	Terri	Saint Albans	VT	50	Family Practice	S	Paroxetine Hcl	Paroxetine Hcl	11	33	990	250.64			11	33	250.64	990	*
1700841996	Burrows	Adam	Dorchester	MA	25	Internal Medicine	T	Paroxetine Hcl	Paroxetine Hcl	24	24.4	728	299.42		#					*
1700842218	Over	Darrell	Pine Bluff	AR	5	Family Practice	S	Paroxetine Hcl	Paroxetine Hcl	12	12	360	55.2			12	12	55.2	360	*
1700842333	Edwards	Matthew	Charleston	SC	45	Family Practice	S	Paroxetine Hcl	Paroxetine Hcl	16	32	960	226.43		*					*
1700842382	Aiello	Christine	Berryville	VA	51	Family Practice	S	Paroxetine Er	Paroxetine Hcl	11	11	330	1373.64			11	11	1373.64	330	*
1700842382	Aiello	Christine	Berryville	VA	51	Family Practice	S	Paroxetine Hcl	Paroxetine Hcl	57	95	2828	730.97	11	#					*
1700842382	Aiello	Christine	Berryville	VA	51	Family Practice	S	Paxil	Paroxetine Hcl	12	12	360	2052.68			12	12	2052.68	360	*
1700842499	Bentley	James	Deland	FL	12	General Practice	S	Paroxetine Hcl	Paroxetine Hcl	17	19	570	119.16			17	19	119.16	570	*
1700842622	Natole	Joseph	Saginaw	MI	26	Family Practice	S	Paroxetine Hcl	Paroxetine Hcl	19	43	1245	402.93		*					*
1700842754	Russell	Susan	Nicholson	PA	42	Emergency Medicine	S	Paroxetine Hcl	Paroxetine Hcl	15	23	690	86.39		*					*
1700842762	Grossman	Cheryl	Towson	MD	24	Physician Assistant	S	Paroxetine Hcl	Paroxetine Hcl	20	52	1560	154.15			20	52	154.15	1560	*
1700843117	Grossman	David	Tarzana	CA	6	Internal Medicine	S	Paroxetine Hcl	Paroxetine Hcl	14	14	420	102.8			14	14	102.8	420	*
1700843315	Chiu	Ronnie	New York	NY	36	Internal Medicine	S	Paroxetine Hcl	Paroxetine Hcl	19	19	570	74.16			19	19	74.16	570	*
1700843489	Guse	Dale	Columbus	IN	18	Family Practice	S	Paroxetine Hcl	Paroxetine Hcl	30	62	1860	393.08		#					*
1700843646	Fulton	Brian	Le Mars	IA	19	Psychiatry	S	Paroxetine Hcl	Paroxetine Hcl	33	33	990	176.7			0	0	0	0	#
1700843695	Reynolds	Christopher	American Fork	UT	49	Neurology	S	Paroxetine Hcl	Paroxetine Hcl	16	37	1110	235.1		*					*
1700843778	Shamblaw	David	San Diego	CA	6	Family Practice	S	Paroxetine Hcl	Paroxetine Hcl	28	36	1080	262			16	24	83.21	720	*
1700843943	Mikhil	Magda	Bedford	MA	25	Internal Medicine	S	Paroxetine Hcl	Paroxetine Hcl	14	36	1080	224.52			14	36	224.52	1080	*
1700844131	Cecil	Daniel	Brookings	SD	46	Internal Medicine	S	Paroxetine Hcl	Paroxetine Hcl	26	56	1672	215.18			11	33	79.7	990	*
1700844198	Reiffenberger	Sarah	Watertown	SD	46	Family Practice	S	Paroxetine Hcl	Paroxetine Hcl	32	36	1080	154.94			32	36	154.94	1080	*
1700844222	Reisin	Sol	El Centro	CA	6	Nephrology	S	Paroxetine Hcl	Paroxetine Hcl	27	51	1515	189.83			27	51	189.83	1515	*
1700844271	Shetty	Jayaprakash	Willimantic	CT	9	Psychiatry	S	Paroxetine Hcl	Paroxetine Hcl	187	189	5586	1011.28	19		35	35	150.36	1032	*
1700844347	Overman	Mark	Sun City Center	FL	12	Internal Medicine	S	Paroxetine Hcl	Paroxetine Hcl	34	96	2864	713.16	11		34	96	713.16	2864		11
1700844354	Bokor	Gyula	Taunton	MA	25	Psychiatry	S	Paroxetine Hcl	Paroxetine Hcl	38	38	883	463.03			0	0	0	0	#
1700844529	Gilliland	Gerald	Tucson	AZ	4	Nurse Practitioner	S	Paroxetine Hcl	Paroxetine Hcl	17	35	1050	324.67			17	35	324.67	1050	*
1700844545	Walker	Stacie	Grand Rapids	MI	26	Nurse Practitioner	S	Paroxetine Hcl	Paroxetine Hcl	19	19.2	574	171.42			19	19.2	171.42	574	*
1700844834	Scheirer	Jorge	West Reading	PA	42	Internal Medicine	S	Paroxetine Hcl	Paroxetine Hcl	26	78	2340	477.64		#					*
1700844925	Phelps	Kelly	Harrisburg	IL	17	Physician Assistant	S	Paroxetine Hcl	Paroxetine Hcl	19	31	930	135.34			19	31	135.34	930	*
1700844941	Redfield	Kelly	Kalispell	MT	30	Internal Medicine	S	Paroxetine Hcl	Paroxetine Hcl	44	88	2639	460.52		#					*
1700844966	Munzing	Daniel	Whitefish	MT	30	Family Practice	S	Paroxetine Hcl	Paroxetine Hcl	34	40	1180	214.63			17	17	124.23	490	*
1700845062	Gill	Daniel	Long View	NC	37	Family Practice	S	Paroxetine Hcl	Paroxetine Hcl	57	153	4590	1132.51	18		57	153	1132.51	4590		18
1700845088	Gelfand	Ronald	Torrance	CA	6	Psychiatry	S	Paroxetine Hcl	Paroxetine Hcl	31	47	1410	456.2			14	20	272.48	600	*
1700845237	Sherlock	Mary	Fall River	MA	25	Family Practice	S	Paroxetine Hcl	Paroxetine Hcl	26	42	1260	396.31			12	18	132.39	540	*
1700845609	Merrill-Steskal	John	Ellensburg	WA	53	Family Practice	S	Paroxetine Hcl	Paroxetine Hcl	11	31.5	945	122.11			11	31.5	122.11	945	*
1700845724	Heizelman	Robert	Perrysburg	OH	39	Family Practice	S	Paroxetine Hcl	Paroxetine Hcl	20	42	1260	373.68		#					*
1700845740	Sra	Surinder	Cherokee Vlg	AR	5	Internal Medicine	S	Paroxetine Hcl	Paroxetine Hcl	23	47	1410	179.33			12	36	146.22	1080	*
1700846011	Stimson	John	Seattle	WA	53	Internal Medicine	S	Paroxetine Hcl	Paroxetine Hcl	22	66	1980	362.77		#					*
1700846052	Nelson	Michelle	Rush City	MN	27	Nurse Practitioner	S	Paroxetine Hcl	Paroxetine Hcl	22	62	1844	450.71		#					*
1700846169	Khan	Tariq	Lake Charles	LA	22	Internal Medicine	S	Paroxetine Hcl	Paroxetine Hcl	23	23	690	94.14		#					*
1700846193	Blake	Jon	Gas City	IN	18	General Practice	S	Paroxetine Hcl	Paroxetine Hcl	12	26	780	58.29			12	26	58.29	780	*
1700846318	Howe	Katherine	Grand Junction	CO	8	Family Practice	S	Paroxetine Hcl	Paroxetine Hcl	28	30	884	249.99			17	19	171.7	570	*
1700846474	Jones	Mark	Johnston	IA	19	Family Practice	S	Paroxetine Hcl	Paroxetine Hcl	27	49	1470	259.79			15	25	128.75	750	*
1700846607	Sigmund	Stephen	Templeton	CA	6	Internal Medicine	S	Paroxetine Hcl	Paroxetine Hcl	20	26	780	135.66			20	26	135.66	780	*
1700846672	Cervi	Mark	Greenville	NC	37	Internal Medicine	S	Paroxetine Hcl	Paroxetine Hcl	15	25.1	754	247.43			15	25.1	247.43	754	*
1700846870	Sanderson	Marvin	Little Rock	AR	5	Internal Medicine	S	Paroxetine Hcl	Paroxetine Hcl	11	11	330	126.96		*					*
1700847175	Valmadrid	Cassandra	Madison	WI	55	Internal Medicine	S	Paroxetine Hcl	Paroxetine Hcl	29	66	1966	366.79		#					*
1700847340	Lossen	Rebecca	Winona	MN	27	Family Practice	S	Paroxetine Hcl	Paroxetine Hcl	11	11.2	309	77.08			11	11.2	77.08	309	*
1700847506	Larson	Barbara	Plymouth	MA	25	Physician Assistant	S	Paroxetine Hcl	Paroxetine Hcl	18	18	540	121.48			18	18	121.48	540	*
1700847779	Abbott	Lisa	Mansfield	TX	48	Family Practice	S	Paroxetine Hcl	Paroxetine Hcl	35	61	1830	482.07		#					*
1700847787	Fasbender	Patricia	Des Moines	IA	19	Family Practice	S	Paroxetine Hcl	Paroxetine Hcl	12	28	840	251.63			12	28	251.63	840	*
1700847894	Mathews	Ressy	Flowery Branch	GA	13	Psychiatry	S	Paroxetine Hcl	Paroxetine Hcl	38	38	1140	240.45		*					*
1700847985	Rahman	Mohammad	Loudon	TN	47	Internal Medicine	S	Paroxetine Hcl	Paroxetine Hcl	108	132	3834	1201.8	14	#					#
1700848116	Okojie	Osehotue	Dallas	TX	48	Family Practice	S	Paroxetine Hcl	Paroxetine Hcl	14	33	990	217.11		#					*
1700848165	Dewarren	Eric	Covington Twp	PA	42	Family Practice	S	Paroxetine Hcl	Paroxetine Hcl	29	49	1470	461.09		#					*
1700848363	Hannah	Carl	Christiansburg	VA	51	General Practice	S	Paroxetine Hcl	Paroxetine Hcl	53	91	2730	869.05	14		28	52	531.9	1560	*
1700848496	Ruschulte	Amy	Cincinnati	OH	39	Family Practice	S	Paroxetine Hcl	Paroxetine Hcl	12	31.8	954	277.12			12	31.8	277.12	954	*
1700848504	Torrez	Rachel	Seattle	WA	53	Family Practice	S	Paroxetine Hcl	Paroxetine Hcl	19	19.9	598	198.17			19	19.9	198.17	598	*
1700848710	Cardwell	Jeffrey	Charlotte	NC	37	Family Practice	S	Paroxetine Hcl	Paroxetine Hcl	19	35	1027	369.91			19	35	369.91	1027	*
1700848850	Paulk	Joanne	Cross Plains	TX	48	Family Practice	S	Paroxetine Hcl	Paroxetine Hcl	34	66	1980	438.63	11		21	45	255.57	1350	*
1700848926	Davis	Gwyneth	Plant City	FL	12	Family Practice	S	Paroxetine Hcl	Paroxetine Hcl	14	42	1260	527.26		#					*
1700849643	Atkinson	Katherine	Amherst	MA	25	Family Practice	S	Paroxetine Hcl	Paroxetine Hcl	13	33	990	88.45			13	33	88.45	990	*
1700849684	Kemp	Clarence	Paragould	AR	5	Family Practice	S	Paroxetine Hcl	Paroxetine Hcl	30	38	1108	241.48			19	27	164.1	777	*
1700849866	Paynter	Carol	Brush	CO	8	Physician Assistant	S	Paroxetine Hcl	Paroxetine Hcl	15	19	570	79.11			15	19	79.11	570	*
1700849874	Oprysko	John	Tucker	GA	13	Family Practice	S	Paroxetine Hcl	Paroxetine Hcl	12	12	360	183			12	12	183	360	*
1700850310	Harrison	Howard	Virginia Beach	VA	51	Endocrinology	S	Paroxetine Hcl	Paroxetine Hcl	23	23	690	286.96			23	23	286.96	690	*
1700850393	Eli	Alan	Flint	TX	48	Family Practice	S	Paroxetine Hcl	Paroxetine Hcl	96	178	5340	897.12	26	#					#
1700850484	Webb	Adrian	Saint Albans	VT	50	Psychiatry	S	Paroxetine Hcl	Paroxetine Hcl	72	72	1943	585.26		*					*
1700850625	Grela	Jacek	Lemont	IL	17	Internal Medicine	S	Paroxetine Hcl	Paroxetine Hcl	34	80	2371	321.43	13	#					#
1700850674	Wallace	Timothy	Brooklyn	NY	36	Physician Assistant	S	Paroxetine Hcl	Paroxetine Hcl	17	23	690	110.64			0	0	0	0	#
1700850740	Pan	Yong-Yi	Saint Paul	MN	27	Family Practice	S	Paroxetine Hcl	Paroxetine Hcl	29	29	844	1005.73		#					*
1700850831	Michl	Keith	Manchester Center	VT	50	Internal Medicine	S	Paroxetine Hcl	Paroxetine Hcl	21	49	1470	642.67			21	49	642.67	1470	*
1700851128	Reddy	Chandana	Allen	TX	48	Family Practice	S	Paroxetine Hcl	Paroxetine Hcl	19	27	810	163			19	27	163	810	*
1700851367	Palting	John	Virginia Beach	VA	51	Family Practice	S	Paroxetine Hcl	Paroxetine Hcl	12	22	656	277.49			12	22	277.49	656	*
1700851375	Skezas	Jacob	Ithaca	NY	36	Internal Medicine	S	Paroxetine Hcl	Paroxetine Hcl	19	35	1050	230.23			19	35	230.23	1050	*
1700851672	Manser	Thomas	Norfolk	VA	51	Internal Medicine	S	Paroxetine Hcl	Paroxetine Hcl	26	52	1560	776.37			26	52	776.37	1560	*
1700851730	Battista	Frank	Hershey	PA	42	Family Practice	S	Paroxetine Hcl	Paroxetine Hcl	16	46	1380	289.98			16	46	289.98	1380	*
1700851789	Fuchs	Michael	Brooklyn	NY	36	Cardiovascular Disease (Cardiology)	S	Paroxetine Hcl	Paroxetine Hcl	23	37	1110	239.68			23	37	239.68	1110	*
1700851805	Perrino	Frank	Tampa	FL	12	Internal Medicine	S	Paroxetine Hcl	Paroxetine Hcl	11	11	330	113			0	0	0	0	#
1700851896	Volodarskaya	Polina	Lodi	CA	6	Family Practice	S	Paroxetine Hcl	Paroxetine Hcl	11	11	330	32.97			0	0	0	0	#
1700852183	Earhart	James	Hillsboro	TX	48	Family Practice	S	Paroxetine Hcl	Paroxetine Hcl	144	192.2	5639	1217.72	26		105	145.2	902.76	4245	#
1700852324	Szymkowiak	Vidya	Natrona Heights	PA	42	Internal Medicine	S	Paroxetine Hcl	Paroxetine Hcl	12	34	1020	146.32		#					*
1700852597	Woodland	Jennifer	Plymouth	MN	27	Family Practice	S	Paroxetine Hcl	Paroxetine Hcl	15	41	1230	270.19		#					*
1700852639	Oteham	Larry	Somerset	KY	21	Family Practice	S	Paroxetine Hcl	Paroxetine Hcl	22	26	780	138.33		#					*
1700853058	Johnson	Steven	Sevierville	TN	47	Family Practice	S	Paroxetine Hcl	Paroxetine Hcl	22	23.8	710	210.4		#					*
1700853140	Mcpartlin	Richard	Downers Grove	IL	17	Internal Medicine	S	Paroxetine Hcl	Paroxetine Hcl	13	27	810	193.33			13	27	193.33	810	*
1700853231	Pilgrim	Minniet	North Dartmouth	MA	25	Nurse Practitioner	S	Paroxetine Hcl	Paroxetine Hcl	11	11	330	59.01			11	11	59.01	330	*
1700853652	Eilersen	Christopher	Oregon City	OR	41	Family Practice	S	Paroxetine Hcl	Paroxetine Hcl	33	49	1470	293.56			33	49	293.56	1470	*
1700853850	Loos	Bryan	Westlake	OH	39	Family Practice	S	Paroxetine Hcl	Paroxetine Hcl	17	36	1080	145.78		*					*
1700854148	Berg	Richard	Baltimore	MD	24	Internal Medicine	S	Paroxetine Hcl	Paroxetine Hcl	17	51	1530	444.98			17	51	444.98	1530	*
1700854189	Powell	Sally	Greensboro	GA	13	Family Practice	S	Paroxetine Hcl	Paroxetine Hcl	28	32	948	194.63			13	17	134.71	498	*
1700854361	Miller	Roy	Coopers Mills	ME	23	Family Practice	S	Paroxetine Hcl	Paroxetine Hcl	35	73	2175	789.1		#					*
1700854585	Ling	Gow-Nan	Monterey Park	CA	6	Family Practice	S	Paroxetine Hcl	Paroxetine Hcl	20	34	1020	197.22			20	34	197.22	1020	*
1700854593	Sheehan	Kathleen	Dallas	TX	48	Psychiatry	S	Paroxetine Hcl	Paroxetine Hcl	14	14	420	128.3		*					*
1700854619	Farah	Ziad	Harwich	MA	25	Endocrinology	S	Paroxetine Hcl	Paroxetine Hcl	13	29	870	112.06		#					*
1700854643	Amendola-Sekinski	Paula	Bronx	NY	36	Family Practice	S	Paroxetine Hcl	Paroxetine Hcl	12	12	360	38.62			0	0	0	0	#
1700854833	Supinski	Edward	Deland	FL	12	Internal Medicine	S	Paroxetine Hcl	Paroxetine Hcl	95	152	4560	923.41	19		82	137	833.96	4110	#
1700854890	Rosemund	Robert	Jacksonville	FL	12	Internal Medicine	S	Paroxetine Hcl	Paroxetine Hcl	42	68	2040	427.73		#					*
1700854924	Holman	Herbert	Stillwater	MN	27	Family Practice	S	Paroxetine Hcl	Paroxetine Hcl	14	32	960	213.41		#					*
1700854932	Lightner	Tammy	Muncie	IN	18	Nurse Practitioner	S	Paroxetine Hcl	Paroxetine Hcl	51	58.1	1712	526.51	16		13	15	124.21	442	*
1700854957	Heffernan	J	Wyomissing	PA	42	Internal Medicine	S	Paroxetine Hcl	Paroxetine Hcl	41	89	2670	1022.83		#					*
1700855012	Ellenbolt	Darren	Mukwonago	WI	55	Family Practice	S	Paroxetine Hcl	Paroxetine Hcl	15	25	750	184.5			15	25	184.5	750	*
1700855020	Cash	David	Statesville	NC	37	Family Practice	S	Paroxetine Hcl	Paroxetine Hcl	41	71.2	2136	853.86			28	54	719.97	1620	*
1700855210	Shahmir	Ehsan	Vacaville	CA	6	Nephrology	S	Paroxetine Hcl	Paroxetine Hcl	11	11	330	49.18			0	0	0	0	#
1700855418	Buhari	Shiraz	Stockton	CA	6	Family Practice	S	Paroxetine Hcl	Paroxetine Hcl	69	89	2670	736.79			46	66	497.26	1980	*
1700855731	Sepp	Jennifer	Delmont	PA	42	Family Practice	S	Paroxetine Hcl	Paroxetine Hcl	24	36.1	1075	251.73		#					*
1700855780	Smith	Kevin	Chesterfield	MO	29	Family Practice	S	Paroxetine Hcl	Paroxetine Hcl	24	56	1655	386.72			24	56	386.72	1655	*
1700855871	Strack	Karen	Anna	IL	17	Family Practice	S	Paroxetine Hcl	Paroxetine Hcl	21	61	1830	352.76		#					*
1700856093	Louie	Ted	East Brunswick	NJ	34	Infectious Disease	S	Paroxetine Hcl	Paroxetine Hcl	14	42	1260	176.46			14	42	176.46	1260	*
1700856184	Dunn	Michael	Brigantine	NJ	34	Internal Medicine	S	Paroxetine Hcl	Paroxetine Hcl	35	59	1770	414.76		#					*
1700856382	Austin	Barry	Pittsburgh	PA	42	Internal Medicine	S	Paroxetine Hcl	Paroxetine Hcl	59	93	2754	832.95	11	#					*
1700856770	Turner	Michael	Calera	AL	1	Internal Medicine	S	Paroxetine Hcl	Paroxetine Hcl	21	55	1650	305.75		*					*
1700856978	Roberts	John	Danville	CA	6	Family Practice	S	Paroxetine Hcl	Paroxetine Hcl	12	28	840	272.36			12	28	272.36	840	*
1700857133	Newton	Scott	Edmond	OK	40	Family Practice	S	Paroxetine Hcl	Paroxetine Hcl	23	35	1050	198.43			23	35	198.43	1050	*
1700857216	Blackburn	Sally	Bristol	VA	51	Nurse Practitioner	S	Paroxetine Hcl	Paroxetine Hcl	19	39	1170	213.14		#					*
1700857232	Ali	Liaqat	Baltimore	MD	24	Internal Medicine	S	Paroxetine Hcl	Paroxetine Hcl	13	21	594	406.58		*					*
1700857331	Chaturvedi	Anand	Fairlawn	OH	39	Psychiatry	S	Paroxetine Hcl	Paroxetine Hcl	27	39	1153	290.2		*					*
1700857414	Gibson	Miles	Russell Springs	KY	21	General Practice	S	Paroxetine Hcl	Paroxetine Hcl	24	34	1020	176.44		#					*
1700857794	Spector	Randy	Lake Hiawatha	NJ	34	Family Practice	S	Paroxetine Hcl	Paroxetine Hcl	16	48	1440	368.72			16	48	368.72	1440	*
1700857828	Mays	Lynn	Germantown	MD	24	Nurse Practitioner	S	Paroxetine Hcl	Paroxetine Hcl	19	47	1410	244.02		#					*
1700858222	Pinninti	Narsimha	Cherry Hill	NJ	34	Psychiatry	S	Paroxetine Hcl	Paroxetine Hcl	28	28	753	216.91			0	0	0	0	#
1700858255	Wood	Jacob	Ruston	LA	22	Emergency Medicine	S	Paroxetine Hcl	Paroxetine Hcl	20	24	697	83.94		#					*
1700858404	Soos	Tamas	Elkin	NC	37	Internal Medicine	S	Paroxetine Hcl	Paroxetine Hcl	112	120	2034	980.48	11		112	120	980.48	2034		11
1700858776	Surratt	Robert	Concord	NC	37	Internal Medicine	S	Paroxetine Hcl	Paroxetine Hcl	48	87	2590	695.47	12	#					*
1700858933	Stannard	Mark	Hudson	WI	55	Family Practice	S	Paroxetine Hcl	Paroxetine Hcl	34	56.4	1654	685.43			34	56.4	685.43	1654	*
1700859006	Moro	Richard	New London	CT	9	Physician Assistant	S	Paroxetine Hcl	Paroxetine Hcl	17	21	630	133.16		*					*
1700859089	Paje	Freya	Brazil	IN	18	Internal Medicine	S	Paroxetine Hcl	Paroxetine Hcl	32	34	1020	286.47			13	15	149.26	450	*
1700859279	Lund	Guy	San Diego	CA	6	Nephrology	S	Paroxetine Hcl	Paroxetine Hcl	21	23	690	155.53			0	0	0	0	#
1700859394	Raju	Niranjana	Ste Genevieve	MO	29	Internal Medicine	S	Paroxetine Hcl	Paroxetine Hcl	145	169	4959	1096.97	20		124	148	996.15	4349	#
1700859444	Morcos	Kenneth	Mint Hill	NC	37	Family Practice	S	Paroxetine Hcl	Paroxetine Hcl	18	34	1020	247.18			18	34	247.18	1020	*
1700859493	Lavarnway	Michael	Lowell	MA	25	Psychiatry	S	Paroxetine Hcl	Paroxetine Hcl	47	47	1397	314.47		*					*
1700859519	Beck	Lisa	Omaha	NE	31	Physician Assistant	S	Paroxetine Hcl	Paroxetine Hcl	29	29.5	885	223.18		*					*
1700859782	Macgregor Ford	Barbara	Franconia	NH	33	Nurse Practitioner	S	Paroxetine Hcl	Paroxetine Hcl	21	49	1445	346.67		#					*
1700859873	Williams	Mark	Crawfordsville	IN	18	Family Practice	S	Paroxetine Hcl	Paroxetine Hcl	88	162	4860	1392.68	15		77	151	1344.46	4530	#
1700859899	Maseda	Miguel	Belmar	NJ	34	Internal Medicine	S	Paroxetine Hcl	Paroxetine Hcl	24	58	1740	228.29			24	58	228.29	1740	*
1700860525	Bacheller	Cheryl	Salem	MA	25	Certified Clinical Nurse Specialist	S	Paroxetine Hcl	Paroxetine Hcl	36	46	1380	358.35		#					*
1700860533	Deakins	Paula	St Louis Park	MN	27	Family Practice	S	Paroxetine Hcl	Paroxetine Hcl	12	25	750	128.29			12	25	128.29	750	*
1700860624	Sanders	Caroline	Anderson	SC	45	Family Practice	S	Paroxetine Hcl	Paroxetine Hcl	14	22	660	150.31			14	22	150.31	660	*
1700860632	Benderoff	Bruce	Macomb	MI	26	Family Practice	S	Paroxetine Hcl	Paroxetine Hcl	23	39	1170	160.07		#					*
1700860665	Hong	David	Myrtle Beach	SC	45	Internal Medicine	S	Paroxetine Hcl	Paroxetine Hcl	24	50	1500	260.86		#					*
1700860913	Wade	Jim	Toccoa	GA	13	Emergency Medicine	S	Paroxetine Hcl	Paroxetine Hcl	111	111	993	669.03			98	98	552.18	803	*
1700860970	Black	Glenn	Barberton	OH	39	Cardiovascular Disease (Cardiology)	S	Paroxetine Hcl	Paroxetine Hcl	31	56	1680	526.97			31	56	526.97	1680	*
1700861101	Woods	Bryan	Portland	ME	23	Psychiatry	S	Paroxetine Hcl	Paroxetine Hcl	32	32	960	359.55			0	0	0	0	#
1700861275	Chi	Andrew	Los Gatos	CA	6	Internal Medicine	S	Paroxetine Hcl	Paroxetine Hcl	133	133.2	1890	1108.08	11		120	120	893.1	1524	*
1700861333	Amjadi	Hamid	Waterloo	IA	19	Internal Medicine	S	Paroxetine Hcl	Paroxetine Hcl	67	175.2	5235	891.51	15		67	175.2	891.51	5235		15
1700861341	Gomez	Julio	Miami	FL	12	Specialist	T	Paroxetine Hcl	Paroxetine Hcl	65	89	2670	466.42	12		65	89	466.42	2670		12
1700861366	Pelavin	Ronald	Southfield	MI	26	Internal Medicine	S	Paroxetine Hcl	Paroxetine Hcl	40	62	1860	407.73			40	62	407.73	1860	*
1700861465	Potter	Jeffrey	Hattiesburg	MS	28	Family Practice	S	Paroxetine Hcl	Paroxetine Hcl	12	34	1020	208.3		#					*
1700861937	Farr	Curtis	Macomb	IL	17	Family Practice	S	Paroxetine Hcl	Paroxetine Hcl	22	40	1200	314.34			22	40	314.34	1200	*
1700862034	Aggarwal	Satinder	Taylor	MI	26	Internal Medicine	S	Paroxetine Hcl	Paroxetine Hcl	99	117	3487	578.98	29		50	60	241.22	1777		11
1700862166	Castro	Pedro	Eden	TX	48	Family Practice	S	Paroxetine Hcl	Paroxetine Hcl	46	46	1246	304.25			46	46	304.25	1246	*
1700862232	Pugatch	Bruce	Minot	ND	38	Internal Medicine	S	Paroxetine Hcl	Paroxetine Hcl	24	60	1800	248.58		#					*
1700862349	Rosenberg	Lauren	Phila	PA	42	Family Practice	S	Paroxetine Hcl	Paroxetine Hcl	43	79	2370	454.64		#					*
1700862364	Fields	Beth	Terre Haute	IN	18	Nurse Practitioner	S	Paroxetine Hcl	Paroxetine Hcl	29	61	1830	363.78		#					*
1700862489	Smith	David	Sylvania	OH	39	Internal Medicine	S	Paroxetine Hcl	Paroxetine Hcl	11	13	390	113.21			11	13	113.21	390	*
1700862570	Cooley	Elizabeth	Rindge	NH	33	Family Practice	S	Paroxetine Hcl	Paroxetine Hcl	83	109.1	3273	620.88	12		83	109.1	620.88	3273		12
1700862638	Mullan	Mark	Springfield	MA	25	Internal Medicine	S	Paroxetine Hcl	Paroxetine Hcl	29	37	1110	192.47			29	37	192.47	1110	*
1700862729	Jones	Elaine	Manhattan Beach	CA	6	Internal Medicine	S	Paroxetine Hcl	Paroxetine Hcl	18	40	1200	227.26			18	40	227.26	1200	*
1700862737	Brownstein	Adam	Milford	DE	10	Family Practice	S	Paroxetine Hcl	Paroxetine Hcl	23	61	1830	324.57			23	61	324.57	1830	*
1700862828	Craig	Arthur	Cincinnati	OH	39	Internal Medicine	S	Paroxetine Hcl	Paroxetine Hcl	14	24	720	231.78		*					*
1700862885	Villegas	Bernard	Scottsdale	AZ	4	Cardiovascular Disease (Cardiology)	S	Paroxetine Hcl	Paroxetine Hcl	15	33	990	290.84			15	33	290.84	990	*
1700863073	Quinn	Clifton	Greenville	NC	37	Physician Assistant	S	Paroxetine Hcl	Paroxetine Hcl	20	22	660	202.96			20	22	202.96	660	*
1700863172	Rios	Jose	Miami Beach	FL	12	Internal Medicine	S	Paroxetine Hcl	Paroxetine Hcl	38	62	1860	401.95	18	#					#
1700863255	Astruc	Manuel	Saratoga Springs	NY	36	Psychiatry & Neurology	T	Paroxetine Hcl	Paroxetine Hcl	17	33	990	410.23		*					*
1700863362	Hoff	Mary	Carrington	ND	38	Physician Assistant	S	Paroxetine Hcl	Paroxetine Hcl	13	21	630	89.4			13	21	89.4	630	*
1700863891	Martin	David	Conway	AR	5	Family Practice	S	Paroxetine Hcl	Paroxetine Hcl	49	53	1590	402.04			31	35	232.6	1050	*
1700864196	Payne	Melinda	Syracuse	NY	36	Psychiatry	S	Paroxetine Hcl	Paroxetine Hcl	11	19	570	120.22		*					*
1700864220	Dubois	Linda	Anniston	AL	1	Nurse Practitioner	S	Paroxetine Hcl	Paroxetine Hcl	13	37	1110	122.18		*					*
1700864287	Pearson	Susan	Everett	WA	53	Hospice and Palliative Care	S	Paroxetine Hcl	Paroxetine Hcl	54	54	1226	521.88			54	54	521.88	1226	*
1700864295	Soria	Loren	Geneseo	IL	17	Internal Medicine	S	Paroxetine Hcl	Paroxetine Hcl	85	133.4	3994	1165.47	22	#					#
1700864329	Hasan	Rafi	Louisville	KY	21	Internal Medicine	S	Paroxetine Hcl	Paroxetine Hcl	25	33	990	254.51		#					*
1700864386	Saxena	Priya	Verona	PA	42	Internal Medicine	S	Paroxetine Hcl	Paroxetine Hcl	19	21	621	179		#					*
1700864436	Smith-Tryon	Elizabeth	Lake Havasu City	AZ	4	Internal Medicine	S	Paroxetine Hcl	Paroxetine Hcl	25	67	2010	349.38		#					*
1700864485	Barkalow	Mary	West Springfield	MA	25	Psychiatry	S	Paroxetine Hcl	Paroxetine Hcl	59	59	1751	429.29	15		19	19	129.93	551	*
1700864568	Kellenberger	Ricky	Fort Scott	KS	20	Family Practice	S	Paroxetine Hcl	Paroxetine Hcl	36	38	1140	392.37			14	16	280.62	480	*
1700864634	Schwarz	Edward	Eugene	OR	41	Internal Medicine	S	Paroxetine Hcl	Paroxetine Hcl	51	69	2070	447.2			51	69	447.2	2070	*
1700865441	Richard	John	Crystal Lake	IL	17	Oral Surgery (Dentists only)	S	Paroxetine Hcl	Paroxetine Hcl	13	13	390	132.02			13	13	132.02	390	*
1700865763	Kartchner	Brian	Safford	AZ	4	Family Practice	S	Paroxetine Hcl	Paroxetine Hcl	27	47.5	1425	261.67			27	47.5	261.67	1425	*
1700865797	Basrai	Khaishoon	Winston Salem	NC	37	Internal Medicine	S	Paroxetine Hcl	Paroxetine Hcl	14	30	900	89.05		#					*
1700865912	Edwards	Tracy	Lewiston	ME	23	Nurse Practitioner	S	Paroxetine Hcl	Paroxetine Hcl	16	26	780	166.18		#					*
1700866027	Ranen	Neal	York	PA	42	Psychiatry	S	Paroxetine Hcl	Paroxetine Hcl	15	23	690	270.13		*					*
1700866050	Fromson	Gerald	Winston-Salem	NC	37	Internal Medicine	S	Paroxetine Hcl	Paroxetine Hcl	41	109	3270	848.45	17	#					#
1700866258	Modert	Sara	Mount Vernon	IL	17	Family Practice	S	Paroxetine Hcl	Paroxetine Hcl	34	54	1530	370.42			34	54	370.42	1530	*
1700866266	Wilson	Jean	Hubbard	OH	39	Family Practice	S	Paroxetine Hcl	Paroxetine Hcl	24	50	1500	375.09		#					*
1700866274	Terrio	Bruce	Novi	MI	26	Internal Medicine	S	Paroxetine Hcl	Paroxetine Hcl	34	40	1177	376.37			34	40	376.37	1177	*
1700866498	Rothbart	Gary	Rye	NY	36	Internal Medicine	S	Paroxetine Hcl	Paroxetine Hcl	14	38	1140	183.9			14	38	183.9	1140	*
1700866589	Hunziker	Kenneth	Spencer	IA	19	Family Practice	S	Paroxetine Hcl	Paroxetine Hcl	16	16	480	69.06		#					*
1700866621	Taylor	Thomas	Yulee	FL	12	Family Practice	S	Paroxetine Er	Paroxetine Hcl	13	13	390	1592.63			13	13	1592.63	390	*
1700866621	Taylor	Thomas	Yulee	FL	12	Family Practice	S	Paroxetine Hcl	Paroxetine Hcl	24	64	1920	464.6		#					*
1700866795	Macgregor	Helen	Syracuse	NY	36	Psychiatry & Neurology	T	Paroxetine Hcl	Paroxetine Hcl	18	18	520	212.53			0	0	0	0	#
1700866852	Miller	Timothy	Glendale	AZ	4	Nurse Practitioner	S	Paroxetine Hcl	Paroxetine Hcl	11	11	290	144.96			11	11	144.96	290	*
1700866969	Shen	Hong-I	Longview	TX	48	Family Practice	S	Paroxetine Hcl	Paroxetine Hcl	58	80	2212	575.24	13	#					#
1700867082	Fenwick	Anne	New Lisbon	WI	55	Physician Assistant	S	Paroxetine Hcl	Paroxetine Hcl	17	27	810	172.91		#					*
1700867355	Pearre	Albert	Frederick	MD	24	Internal Medicine	S	Paroxetine Hcl	Paroxetine Hcl	49	105	3150	549.51	11		49	105	549.51	3150		11
1700867405	Nelson	Kathie	Poland	OH	39	Internal Medicine	S	Paroxetine Er	Paroxetine Hcl	14	14	420	1443.65			14	14	1443.65	420	*
1700867405	Nelson	Kathie	Poland	OH	39	Internal Medicine	S	Paroxetine Hcl	Paroxetine Hcl	24	44	1320	333.25			24	44	333.25	1320	*
1700867553	Perez	Roberto	Apopka	FL	12	Family Practice	S	Paroxetine Hcl	Paroxetine Hcl	20	44	1320	267.76		#					*
1700867611	Kapila	Sneh	West Palm Beach	FL	12	Psychiatry	S	Paroxetine Hcl	Paroxetine Hcl	86	102.7	3054	1165.45			44	54	584.95	1593	*
1700867678	Reimer	Jerry	Clovis	CA	6	Family Practice	S	Paroxetine Hcl	Paroxetine Hcl	18	18	540	173.73			18	18	173.73	540	*
1700867892	Hubl	Bryan	Hebron	NE	31	Family Practice	S	Paroxetine Hcl	Paroxetine Hcl	70	82.3	2467	374.88		#					*
1700867959	Khalil	Amin	Hartville	OH	39	Internal Medicine	S	Paroxetine Hcl	Paroxetine Hcl	129	184	5459	1125.05	26	#					#
1700868452	Belenchia	Russell	Union	MS	28	Emergency Medicine	S	Paroxetine Hcl	Paroxetine Hcl	112	132	3883	658.99	18		96	114	580.46	3343	#
1700868502	Steiner	Daniel	Oakmont	PA	42	Internal Medicine	S	Paroxetine Hcl	Paroxetine Hcl	32	56	1665	402.19			32	56	402.19	1665	*
1700868510	Li	Albert	Riverside	CA	6	Internal Medicine	S	Paroxetine Hcl	Paroxetine Hcl	54	92	2760	653.52	14	#					*
1700868866	Shafer	David	Tyler	TX	48	Internal Medicine	S	Paroxetine Hcl	Paroxetine Hcl	18	42	1260	286.64		#					*
1700868890	Fusco	Lawrence	Reidsville	NC	37	Family Practice	S	Paroxetine Hcl	Paroxetine Hcl	43	73	2175	528.68		#					*
1700868999	Gentry	Melanie	Kansas City	MO	29	Psychiatry	S	Paroxetine Hcl	Paroxetine Hcl	30	36	1080	234.43			17	17	109.5	510	*
1700869450	Chavez	Milton	Chicago	IL	17	Family Practice	S	Paroxetine Hcl	Paroxetine Hcl	12	20	600	171.99		*					*
1700869609	Doss	Jenny	Hanceville	AL	1	Nurse Practitioner	S	Paroxetine Hcl	Paroxetine Hcl	13	21	630	114.65		*					*
1700869906	Eppes	Thomas	Forest	VA	51	Family Practice	S	Paroxetine Hcl	Paroxetine Hcl	31	89	2670	737.63			31	89	737.63	2670	*
1700870078	Santiesteban	Joanna	Salyersville	KY	21	Obstetrics & Gynecology	S	Paroxetine Hcl	Paroxetine Hcl	12	12	360	80.38		*					*
1700870367	Mccauley	James	Alachua	FL	12	Internal Medicine	S	Paroxetine Hcl	Paroxetine Hcl	37	89	2670	692.28	15	#					#
1700870375	Schneider	Ricky	Coral Springs	FL	12	Cardiovascular Disease (Cardiology)	S	Paroxetine Hcl	Paroxetine Hcl	22	26	780	196.86			22	26	196.86	780	*
1700870540	Anderson	Viola	Texas City	TX	48	Internal Medicine	S	Paroxetine Hcl	Paroxetine Hcl	40	56	1664	375.82	14	#					#
1700870607	Chulski	Thomas	Wautoma	WI	55	Family Practice	S	Paroxetine Hcl	Paroxetine Hcl	19	51	1530	291.95		#					*
1700870953	Dragomir	Ilie	Oceanside	NY	36	Internal Medicine	S	Paroxetine Hcl	Paroxetine Hcl	56	56	1598	688.3			56	56	688.3	1598	*
1700871159	Linder	Nicole	Iron Mountain	MI	26	Family Practice	S	Paroxetine Hcl	Paroxetine Hcl	69	105	3150	856.66	11		26	54	495.63	1620	*
1700871209	Lee	Teresa	Oshkosh	WI	55	Internal Medicine	S	Paroxetine Hcl	Paroxetine Hcl	17	25	750	268.27			17	25	268.27	750	*
1700871423	Wester	Trent	Wilson	NC	37	Family Practice	S	Paroxetine Hcl	Paroxetine Hcl	13	27	810	149.45		*					*
1700871498	Selvaggi	Richard	Commerce	TX	48	Family Practice	S	Paroxetine Hcl	Paroxetine Hcl	100	118	3412	939	18		77	77	695.55	2182	*
1700871555	Sumner	Randolph	Rome	GA	13	Family Practice	S	Paroxetine Hcl	Paroxetine Hcl	23	41	1230	233.55		#					*
1700871613	Easterday	David	Troy	MO	29	Family Practice	S	Paroxetine Hcl	Paroxetine Hcl	31	51.2	1536	446.28			31	51.2	446.28	1536	*
1700871928	Stewart	Barbara	Auberry	CA	6	Family Practice	S	Paroxetine Hcl	Paroxetine Hcl	28	58	1740	351.94		#					*
1700872009	Wilson	Cynthia	Beaver Dam	KY	21	Nurse Practitioner	S	Paroxetine Hcl	Paroxetine Hcl	16	22	660	76.88		*					*
1700872181	Williams	Betty	Dalton	GA	13	Nurse Practitioner	S	Paroxetine Hcl	Paroxetine Hcl	17	43	1290	293.31			17	43	293.31	1290	*
1700872488	Harman	Ernest	Kingman	AZ	4	Psychiatry	S	Paroxetine Hcl	Paroxetine Hcl	33	51	1475	333.36		#					*
1700872553	Spatz	Daniel	Laurys Station	PA	42	Family Practice	S	Paroxetine Hcl	Paroxetine Hcl	61	107.5	3200	758.34	12	#					*
1700872710	Bhatia	Andres	Gainesville	FL	12	Hematology-Oncology	S	Paroxetine Hcl	Paroxetine Hcl	30	30	900	181.35			30	30	181.35	900	*
1700872785	Maness	Steven	Gresham	OR	41	Internal Medicine	S	Paroxetine Hcl	Paroxetine Hcl	42	72	2160	494.81			42	72	494.81	2160	*
1700873494	Adams	Kynard	Montgomery	AL	1	Family Practice	S	Paroxetine Hcl	Paroxetine Hcl	19	37.5	1125	173.59		#					*
1700873585	Yoder Maust	Martha	Indianapolis	IN	18	Family Practice	S	Paroxetine Hcl	Paroxetine Hcl	11	25	750	173.89		*					*
1700873775	Wells	Wendell	Rockingham	NC	37	Family Practice	S	Paroxetine Hcl	Paroxetine Hcl	30	43.9	1316	198			11	18.9	130.22	566	*
1700873924	Caticha	Omar	Taunton	MA	25	Internal Medicine	S	Paroxetine Hcl	Paroxetine Hcl	12	36	1080	285.96			12	36	285.96	1080	*
1700873932	Ferguson	Michael	Olathe	KS	20	Family Practice	S	Paroxetine Hcl	Paroxetine Hcl	16	24	720	153.8			16	24	153.8	720	*
1700873999	Rakita	Lyudmila	Brockton	MA	25	Psychiatry	S	Paroxetine Hcl	Paroxetine Hcl	26	26	780	140.21		*					*
1700874047	Martinez	Donna	Orlando	FL	12	Nurse Practitioner	S	Paroxetine Hcl	Paroxetine Hcl	67	111	3330	603.79	15	*					*
1700874054	Evans	John	Carroll	IA	19	Family Practice	S	Paroxetine Hcl	Paroxetine Hcl	81	175.1	5211	861.31	19		60	142.1	620.29	4236	#
1700874260	Kennedy-Funtila	Barbara	Modesto	CA	6	Internal Medicine	S	Paroxetine Hcl	Paroxetine Hcl	49	91	2726	507.37	16	#					#
1700874286	Blackhart	Bruce	Oakdale	CA	6	Family Practice	S	Paroxetine Hcl	Paroxetine Hcl	17	31	930	268.74		*					*
1700874336	Castellanos	Dario	Bronx	NY	36	Internal Medicine	S	Paroxetine Hcl	Paroxetine Hcl	70	147	4410	530.65	26		59	120	425.24	3600	#
1700874377	Osborn	Oliver	Greenbrae	CA	6	Family Practice	S	Paroxetine Hcl	Paroxetine Hcl	13	29	870	246.6			13	29	246.6	870	*
1700874625	Gonzalez	Felix	Miami	FL	12	Internal Medicine	S	Paroxetine Hcl	Paroxetine Hcl	44	66	1964	440.02			44	66	440.02	1964	*
1700874724	Bober	Daniel	Hollywood	FL	12	Neuropsychiatry	S	Paroxetine Er	Paroxetine Hcl	13	13	367	2790.12			13	13	2790.12	367	*
1700875028	Wood	Kristopher	Clanton	AL	1	Internal Medicine	S	Paroxetine Hcl	Paroxetine Hcl	89	142	4260	767.99	19		48	90	556.35	2700	#
1700875127	Khan Lepak	Sharon	Port St Lucie	FL	12	Family Practice	S	Paroxetine Hcl	Paroxetine Hcl	25	55	1546	377.11			25	55	377.11	1546	*
1700875317	Jonesco	John	Lorain	OH	39	Family Practice	S	Paroxetine Hcl	Paroxetine Hcl	15	41	1230	389.9			15	41	389.9	1230	*
1700875333	Wasden	Michelle	Pleasant View	UT	49	Physician Assistant	S	Paroxetine Hcl	Paroxetine Hcl	21	27	810	218.8		#					*
1700875861	Rivera Rivera	Nelson	Villalba	PR	72	Internal Medicine	S	Paroxetine Hcl	Paroxetine Hcl	144	154	4614	971.51	25	#					#
1700875986	Paulus	Richard	Ashland	KY	21	Internal Medicine	T	Paroxetine Hcl	Paroxetine Hcl	12	12	360	80.13		*					*
1700876000	Welch	Heidi	North Smithfield	RI	44	Nurse Practitioner	S	Paroxetine Hcl	Paroxetine Hcl	11	13	390	168.21		*					*
1700876240	Lehner	Joseph	Sparta	WI	55	Family Practice	S	Paroxetine Hcl	Paroxetine Hcl	13	13	390	155.47			13	13	155.47	390	*
1700876323	Hakak	Zouhair	San Dimas	CA	6	Internal Medicine	S	Paroxetine Hcl	Paroxetine Hcl	11	17.1	512	168.23		*					*
1700876505	Moran	Thomas	Indianapolis	IN	18	Family Practice	S	Paroxetine Hcl	Paroxetine Hcl	17	29	870	207.69		*					*
1700876554	Odegaard	Carol	Jackson	GA	13	Family Practice	S	Paroxetine Hcl	Paroxetine Hcl	29	71	2130	344.87	11		18	48	182.94	1440	*
1700876562	Fritz	Cynthia	Delphi	IN	18	Nurse Practitioner	S	Paroxetine Hcl	Paroxetine Hcl	50	68.1	2028	593.49	11		17	31	217.08	930	*
1700876653	Weibel	Paul	Quakertown	PA	42	Internal Medicine	S	Paroxetine Hcl	Paroxetine Hcl	29	43	1280	274.93		#					*
1700876695	Shuler	Shannon	Toccoa	GA	13	Nurse Practitioner	S	Paroxetine Hcl	Paroxetine Hcl	13	25	750	182.43		*					*
1700876802	Yeh	Joseph	Osprey	FL	12	Internal Medicine	S	Paroxetine Hcl	Paroxetine Hcl	16	44	1320	378.44		*					*
1700876877	Patron	Andres	Pembroke Pines	FL	12	Internal Medicine	S	Paroxetine Hcl	Paroxetine Hcl	26	40	1200	233.56			26	40	233.56	1200	*
1700876901	Batish	Sanjay	Leland	NC	37	Family Practice	S	Paroxetine Hcl	Paroxetine Hcl	23	29	840	190.85		#					*
1700877024	Fernandes	Hubert	Chicago	IL	17	Internal Medicine	S	Paroxetine Hcl	Paroxetine Hcl	14	14	420	40.68			0	0	0	0	#
1700877032	Reynolds	Susan	Highland	IL	17	Family Practice	S	Paroxetine Hcl	Paroxetine Hcl	56	76	1990	553.34			43	63	445.97	1600	*
1700877040	Flatt	Gerald	Antlers	OK	40	Family Practice	S	Paroxetine Hcl	Paroxetine Hcl	75	113.1	3393	575.07	20		49	71	413.52	2130	#
1700877057	Wilson	Tiffany	Irvine	CA	6	Family Practice	S	Paroxetine Hcl	Paroxetine Hcl	13	13	390	216.84			13	13	216.84	390	*
1700877099	Chatterjee	Benu	Raleigh	NC	37	Internal Medicine	S	Paroxetine Hcl	Paroxetine Hcl	14	36	1080	221.6			14	36	221.6	1080	*
1700877156	Gomez Colon	Nidza	Santuree	PR	72	Internal Medicine	S	Paroxetine Hcl	Paroxetine Hcl	28	32	960	217.27		#					*
1700877164	Pollpeter	Joseph	Marshalltown	IA	19	Family Practice	S	Paroxetine Hcl	Paroxetine Hcl	35	91	2687	563.35			35	91	563.35	2687	*
1700877362	Daluga	Paul	The Villages	FL	12	Family Practice	S	Paroxetine Hcl	Paroxetine Hcl	21	52	1561	452.74	11	#					*
1700877388	Woodard	Gerald	Daytona Beach Shores	FL	12	Family Practice	S	Paroxetine Er	Paroxetine Hcl	36	42	1126	4512	12	#					*
1700877388	Woodard	Gerald	Daytona Beach Shores	FL	12	Family Practice	S	Paroxetine Hcl	Paroxetine Hcl	57	89	2619	748.01	20		38	60	518.16	1749	#
1700877453	Draud	Jon	Nashville	TN	47	Psychiatry	S	Paroxetine Hcl	Paroxetine Hcl	16	20	600	187.18		*					*
1700877537	Tah-Clayton	Bridget	Hattiesburg	MS	28	Internal Medicine	S	Paroxetine Hcl	Paroxetine Hcl	52	112	3360	531.98	14		21	61	200.56	1830	*
1700877743	Sperling	Steven	Utica	NY	36	Family Practice	S	Paroxetine Hcl	Paroxetine Hcl	21	39	1170	152.72		*					*
1700877792	Hoeper	Samuel	Kansas City	MO	29	Internal Medicine	S	Paroxetine Hcl	Paroxetine Hcl	26	50	1500	388.81			26	50	388.81	1500	*
1700878063	Catsam	Arthur	Putnam	CT	9	Family Practice	S	Paroxetine Hcl	Paroxetine Hcl	39	41	1212	406.05			39	41	406.05	1212	*
1700878162	Heeb	Christopher	Crestview Hills	KY	21	Internal Medicine	S	Paroxetine Hcl	Paroxetine Hcl	42	72	2160	503.39			42	72	503.39	2160	*
1700878378	Aldridge	Jack	Coweta	OK	40	Family Practice	S	Paroxetine Hcl	Paroxetine Hcl	115	169	5070	1377.76	19		96	140	999.95	4200	#
1700878485	Thomas	Agnes	Westlake	OH	39	Family Practice	S	Paroxetine Hcl	Paroxetine Hcl	36	50	1469	481.51			18	28	229.6	840	*
1700878618	Pierskalla	Ronald	Shelby Township	MI	26	Internal Medicine	S	Paroxetine Hcl	Paroxetine Hcl	28	84	2520	471.9	12		28	84	471.9	2520		12
1700878634	Asemota	Oboma	Mc Gehee	AR	5	Family Practice	S	Paroxetine Hcl	Paroxetine Hcl	11	11	330	49.85			0	0	0	0	#
1700878717	Jones	Leah	Wheeling	WV	54	Internal Medicine	S	Paroxetine Hcl	Paroxetine Hcl	67	75	2250	439.41		#					*
1700878741	Hood	Patricia	Lubbock	TX	48	Family Practice	S	Paroxetine Hcl	Paroxetine Hcl	12	28	840	135.31		*					*
1700878774	Harris	Bernadette	Pittsburgh	PA	42	Internal Medicine	S	Paroxetine Hcl	Paroxetine Hcl	27	42	1260	324.52			14	24	228.57	720	*
1700878790	Villafuerte	Pablo	Wilmington	DE	10	Psychiatry	S	Paroxetine Hcl	Paroxetine Hcl	35	65	1950	510.69			14	30	302.53	900	*
1700878816	Loya	Aslam	Houston	TX	48	Internal Medicine	S	Paroxetine Hcl	Paroxetine Hcl	47	67	2010	402.74			35	53	261.72	1590	*
1700878881	Keffer	Scott	Ansted	WV	54	Family Practice	S	Paroxetine Hcl	Paroxetine Hcl	115	115	3161	1492.75	23		96	96	1287.44	2636	#
1700878972	Zenker	Bernarda	Burnsville	MN	27	Family Practice	S	Paroxetine Hcl	Paroxetine Hcl	12	16	480	155.13			12	16	155.13	480	*
1700879012	Taylor	Robert	Clermont	GA	13	Family Practice	S	Paroxetine Hcl	Paroxetine Hcl	76	92	2760	734.82	13	#					#
1700879020	Grahn	Jody	Toccoa	GA	13	Nurse Practitioner	S	Paroxetine Hcl	Paroxetine Hcl	24	58	1738	302.06		#					*
1700879061	Collins	Rodney	Beverly Hills	CA	6	Psychiatry	S	Paroxetine Hcl	Paroxetine Hcl	71	71	2120	830.17			23	23	200.85	680	*
1700879111	Metoff	Joanne	Brookfield	WI	55	Obstetrics & Gynecology	S	Paroxetine Hcl	Paroxetine Hcl	12	12	360	114.59			12	12	114.59	360	*
1700879368	Voelker	Frank	Williamsville	NY	36	Internal Medicine	S	Paroxetine Hcl	Paroxetine Hcl	15	23	690	179.69		#					*
1700879434	Machado	Ricardo	Chicago	IL	17	Internal Medicine	S	Paroxetine Hcl	Paroxetine Hcl	16	20	600	136.65		#					*
1700879533	Gefter	Monica	Chattanooga	TN	47	Internal Medicine	S	Paroxetine Hcl	Paroxetine Hcl	12	28	840	124.05		#					*
1700879624	Evenson	Jeffery	Las Vegas	NV	32	Internal Medicine	S	Paroxetine Hcl	Paroxetine Hcl	31	37	1110	343.33		*					*
1700879640	Malakar	Jagadish	Cortland	NY	36	Internal Medicine	S	Paroxetine Hcl	Paroxetine Hcl	93	174	5220	937.08	19	#					#
1700879657	Obri	Samer	Defiance	OH	39	Internal Medicine	S	Paroxetine Hcl	Paroxetine Hcl	75	123.1	3514	910.3	15		55	103.1	663.53	2914	#
1700879848	Henderson	Randall	Whitney	TX	48	Family Practice	S	Paroxetine Hcl	Paroxetine Hcl	60	104	3080	720.41	14	#					#
1700879897	Hernandez	Ruben	Palmdale	CA	6	Family Practice	S	Paroxetine Hcl	Paroxetine Hcl	56	92	2760	682.2	21		43	73	569.93	2190	#
1700879970	Layton	Ann	Jacksonville	AR	5	Internal Medicine	S	Paroxetine Hcl	Paroxetine Hcl	24	50	1500	243.2		#					*
1700880127	Stutzman	Brenda	Hydro	OK	40	Family Practice	S	Paroxetine Hcl	Paroxetine Hcl	165	209	5247	1439.29	23	#					#
1700880242	Short	John	Morristown	TN	47	Family Practice	S	Paroxetine Hcl	Paroxetine Hcl	47	87	2580	466.21		#					*
1700880309	Lebuhn	Carl	Paducah	KY	21	Infectious Disease	S	Paroxetine Hcl	Paroxetine Hcl	14	14	420	82.58			0	0	0	0	#
1700880424	Sheih	Samson	Conroe	TX	48	Family Practice	S	Paroxetine Hcl	Paroxetine Hcl	25	43	1290	192.36			25	43	192.36	1290	*
1700880606	Darcy-Loescher	Donnamarie	Columbus	IN	18	Internal Medicine	S	Paroxetine Hcl	Paroxetine Hcl	23	63	1870	541.51			23	63	541.51	1870	*
1700881034	Hawkins	Larry	Marietta	OH	39	Psychiatry	S	Paroxetine Hcl	Paroxetine Hcl	14	14	404	105.53		*					*
1700881109	Higgins	Christine	Chesapeake	VA	51	Internal Medicine	S	Paroxetine Hcl	Paroxetine Hcl	26	46	1380	228.24			26	46	228.24	1380	*
1700881125	Neer	Gary	Erie	PA	42	Family Practice	S	Paroxetine Hcl	Paroxetine Hcl	22	35	1050	208.73			22	35	208.73	1050	*
1700881158	Platt	George	Green Cove Springs	FL	12	Family Practice	S	Paroxetine Hcl	Paroxetine Hcl	11	11	330	145.55			0	0	0	0	#
1700881190	Matlack	Robert	Fayetteville	NC	37	Psychiatry	S	Paroxetine Hcl	Paroxetine Hcl	55	57	1707	273.56		*					*
1700881299	Borne	Alan	Shreveport	LA	22	Internal Medicine	S	Paroxetine Hcl	Paroxetine Hcl	44	60	1800	538.3			44	60	538.3	1800	*
1700881315	Dunn	David	Bel Air	MD	24	Internal Medicine	S	Paroxetine Hcl	Paroxetine Hcl	119	175.2	5026	1917.23	19		106	162.2	1759.97	4660	#
1700881349	Garfield	Gary	Monticello	NY	36	Internal Medicine	S	Paroxetine Hcl	Paroxetine Hcl	25	57	1710	337.09		#					*
1700881364	Brown	Terry	Jasper	IN	18	Obstetrics & Gynecology	S	Paroxetine Hcl	Paroxetine Hcl	12	12	360	84			12	12	84	360	*
1700881422	Ye	Joseph	Olympia	WA	53	Hematology-Oncology	S	Paroxetine Hcl	Paroxetine Hcl	19	29	836	279.55			19	29	279.55	836	*
1700881448	Paul	Vimali	Chico	CA	6	Internal Medicine	S	Paroxetine Hcl	Paroxetine Hcl	39	103	3090	821.44	15	#					#
1700881562	Pulipaka	Uma	Longview	TX	48	Neurology	S	Paroxetine Hcl	Paroxetine Hcl	15	29	870	117.19		*					*
1700881679	Stewart	Russell	Sutton	WV	54	Family Practice	S	Paroxetine Hcl	Paroxetine Hcl	37	61	1830	366.78			37	61	366.78	1830	*
1700881869	Koenig	Laura	Fort Atkinson	WI	55	Internal Medicine	S	Paroxetine Hcl	Paroxetine Hcl	16	46	1380	293.21			16	46	293.21	1380	*
1700881885	Otero-Truitt	Tessie	South Boston	VA	51	Endocrinology	S	Paroxetine Hcl	Paroxetine Hcl	22	22	660	126.88			22	22	126.88	660	*
1700882107	Deme	Adrian	Arlington Heights	IL	17	Internal Medicine	S	Paroxetine Hcl	Paroxetine Hcl	14	26	673	253.28			14	26	253.28	673	*
1700882214	Bunao	Alfred Sidney	Sanford	NC	37	Family Practice	S	Paroxetine Hcl	Paroxetine Hcl	33	66	1980	356.04			20	51	274.95	1530	*
1700882479	Rubin	Jack	Los Alamitos	CA	6	Nephrology	S	Paroxetine Hcl	Paroxetine Hcl	44	44.1	1188	430		#					*
1700882560	Stout	Jonathan	Eugene	OR	41	Family Practice	S	Paroxetine Hcl	Paroxetine Hcl	13	15	426	119.74			13	15	119.74	426	*
1700882701	Greer	Gerald	Kokomo	IN	18	Internal Medicine	S	Paroxetine Hcl	Paroxetine Hcl	56	56	1664	745.84		#					*
1700882727	Sarma	Jyothi	Pleasanton	CA	6	Internal Medicine	S	Paroxetine Hcl	Paroxetine Hcl	19	25	750	287.95			19	25	287.95	750	*
1700882859	Anderson	Richard	Saint Charles	MO	29	Psychiatry	S	Paroxetine Hcl	Paroxetine Hcl	86	92	2752	738.63			34	38	365.32	1140	*
1700883055	Ruggieri	Richard	Providence	RI	44	Internal Medicine	S	Paroxetine Hcl	Paroxetine Hcl	167	175	5140	1968.5	23		141	149	1713.45	4392	#
1700883261	Raunikar	John	Mcalester	OK	40	Internal Medicine	S	Paroxetine Er	Paroxetine Hcl	12	36	1080	3595.49		*					*
1700883261	Raunikar	John	Mcalester	OK	40	Internal Medicine	S	Paroxetine Hcl	Paroxetine Hcl	31	47	1410	436.07		#					*
1700883295	Stuever	Kevin	Lawrence	KS	20	Internal Medicine	S	Paroxetine Hcl	Paroxetine Hcl	40	43	1290	423.6		#					*
1700883303	Breisacher	Lisa	Coeur D Alene	ID	16	Nurse Practitioner	S	Paroxetine Hcl	Paroxetine Hcl	12	14	420	58.05		*					*
1700883345	Namei	Farzin	Saint Clair Shores	MI	26	Family Practice	S	Paroxetine Hcl	Paroxetine Hcl	17	41	1228	278.97			17	41	278.97	1228	*
1700883345	Namei	Farzin	Saint Clair Shores	MI	26	Family Practice	S	Pexeva	Paroxetine Mesylate	12	12.4	372	2930.44			12	12.4	2930.44	372	*
1700883402	Jones	Thomas	De Queen	AR	5	Family Practice	S	Paroxetine Hcl	Paroxetine Hcl	23	51	1502	196.61		#					*
1700883451	Dingley	Arthur	Farmington	ME	23	Psychiatry	S	Paroxetine Hcl	Paroxetine Hcl	28	84	2520	469.37			11	33	196.41	990	*
1700883659	Daniel	Mark	Elberton	GA	13	Family Practice	S	Paroxetine Hcl	Paroxetine Hcl	126	144	3755	904.55	19		105	113	677	2825	#
1700884061	Damour	James	Wilmington	DE	10	Internal Medicine	S	Paroxetine Hcl	Paroxetine Hcl	34	60	1800	322.69			22	48	200.67	1440	*
1700884111	Haque	Max	Logan	OH	39	Psychiatry	S	Paroxetine Hcl	Paroxetine Hcl	79	79.5	2371	632.01	16		28	28	274.55	825	*
1700884194	Atadero	Arsenio	Algonquin	IL	17	Internal Medicine	S	Paroxetine Hcl	Paroxetine Hcl	13	15	450	60.06			13	15	60.06	450	*
1700884228	Raja	Kavitha	Redding	CA	6	Psychiatry	S	Paroxetine Hcl	Paroxetine Hcl	15	39.3	1180	430.03			15	39.3	430.03	1180	*
1700884327	Bowers	Julie	Richburg	SC	45	Nurse Practitioner	S	Paroxetine Hcl	Paroxetine Hcl	18	38	1140	146.4		#					*
1700884376	Harvey	Monte	Hawarden	IA	19	Family Practice	S	Paroxetine Hcl	Paroxetine Hcl	23	33	990	196.92		#					*
1700884434	Mohrer	Jonathan	Forest Hills	NY	36	Internal Medicine	S	Paroxetine Hcl	Paroxetine Hcl	17	35	1050	440.76			17	35	440.76	1050	*
1700884475	Patti	Michael	Waynesboro	PA	42	Family Practice	S	Paroxetine Hcl	Paroxetine Hcl	23	39	1170	229.68		#					*
1700885159	Morris	Leon	Southfield	MI	26	Internal Medicine	S	Paroxetine Hcl	Paroxetine Hcl	25	45	1350	411.08			25	45	411.08	1350	*
1700885217	Burnett	Mary	Batesville	MS	28	Nurse Practitioner	S	Paroxetine Hcl	Paroxetine Hcl	25	27.1	813	131.95		#					*
1700885225	Barth	Stephen	Corpus Christi	TX	48	Family Practice	S	Paroxetine Hcl	Paroxetine Hcl	17	51	1530	252.65		#					*
1700885316	Annunziato	Charles	Garden City	NY	36	Internal Medicine	S	Paroxetine Hcl	Paroxetine Hcl	13	27	810	212.44		*					*
1700885415	Terrell	Clark	San Antonio	TX	48	Psychiatry & Neurology	T	Paroxetine Er	Paroxetine Hcl	13	13	390	1513.79			13	13	1513.79	390	*
1700885563	Vandruff	John	Payson	AZ	4	Family Practice	S	Paroxetine Hcl	Paroxetine Hcl	27	79	2370	674.07			27	79	674.07	2370	*
1700885589	Stein	Thomas	Hanover	PA	42	Family Practice	S	Paroxetine Hcl	Paroxetine Hcl	53	101	3030	768.53		#					*
1700885605	Vail	Theresa	Tyler	TX	48	Psychiatry	S	Paroxetine Hcl	Paroxetine Hcl	31	37	1110	251.52		#					*
1700885662	Brown	David	Charlottesville	VA	51	Family Practice	S	Paroxetine Hcl	Paroxetine Hcl	11	31	930	250.45			11	31	250.45	930	*
1700885738	Patel	Suryakant	Fulton	NY	36	Family Practice	S	Paroxetine Hcl	Paroxetine Hcl	33	70	2100	692.95		#					*
1700885746	Mcnair	Alfred	Ocean Springs	MS	28	Gastroenterology	S	Paroxetine Hcl	Paroxetine Hcl	11	11	330	59.36		*					*
1700886181	Tarpinian	Vaghenag	Bangor	PA	42	Family Practice	S	Paroxetine Hcl	Paroxetine Hcl	25	51	1530	366.05		*					*
1700886272	Crocker	Daniel	Rocky Mount	NC	37	Hematology-Oncology	S	Paroxetine Hcl	Paroxetine Hcl	106	121.1	3535	821.69	19		88	103.1	706.33	3043	#
1700886280	Bevill	Robert	Brimfield	IL	17	Family Practice	S	Paroxetine Hcl	Paroxetine Hcl	16	32	960	208.81			16	32	208.81	960	*
1700886389	Boyens	Scott	Sioux Falls	SD	46	Family Practice	S	Paroxetine Hcl	Paroxetine Hcl	38	48	1440	417.46			13	15	82.84	450	*
1700886421	Mckee	Kimberly	Melbourne	FL	12	Family Practice	S	Paroxetine Hcl	Paroxetine Hcl	24	50	1500	339.09			24	50	339.09	1500	*
1700886678	Byrapuneni	Hema	Dawsonville	GA	13	Internal Medicine	S	Paroxetine Hcl	Paroxetine Hcl	23	55	1650	377.14			12	36	255.99	1080	*
1700886819	Leehan	Sean	Pittsburgh	PA	42	Family Practice	S	Paroxetine Hcl	Paroxetine Hcl	16	38	1123	192.17			16	38	192.17	1123	*
1700886827	Sayeed	Fatima	Cypress	TX	48	Family Practice	S	Paroxetine Hcl	Paroxetine Hcl	25	36	1073	209.78		*					*
1700886900	Krishnaswamy	Kannappan	Sealy	TX	48	Emergency Medicine	S	Paroxetine Hcl	Paroxetine Hcl	15	33	990	227.76		#					*
1700887064	Adler	Fred	Munster	IN	18	Internal Medicine	S	Paroxetine Hcl	Paroxetine Hcl	22	22	660	129.52			22	22	129.52	660	*
1700887338	Evans	Kelly	Bellingham	WA	53	Family Practice	S	Paroxetine Hcl	Paroxetine Hcl	21	47	1410	382.81		#					*
1700887346	Gonzalez	Angela	Miami	FL	12	Internal Medicine	S	Paroxetine Hcl	Paroxetine Hcl	15	23	690	189.8			15	23	189.8	690	*
1700887361	Todd	Emily	Moscow	ID	16	Family Practice	S	Paroxetine Hcl	Paroxetine Hcl	33	51	1530	389.43			33	51	389.43	1530	*
1700887486	Omojokun	Morayo	Manassas	VA	51	Family Practice	S	Paroxetine Hcl	Paroxetine Hcl	18	28.2	846	88.4		#					*
1700887494	Lindsey	Stephen	Norman	OK	40	Family Practice	S	Paroxetine Hcl	Paroxetine Hcl	29	65.7	1970	321.37			29	65.7	321.37	1970	*
1700887726	Bressler	Daniel	San Diego	CA	6	Internal Medicine	S	Paroxetine Hcl	Paroxetine Hcl	29	47	1410	422.23		#					*
1700887841	Elmore	Alicia	Cadillac	MI	26	Family Practice	S	Paroxetine Er	Paroxetine Hcl	17	45	1350	5663.68		*					*
1700888179	Ajluni	Sam	Royal Oak	MI	26	Psychiatry	S	Paroxetine Hcl	Paroxetine Hcl	24	24	720	174.94		*					*
1700888195	Kemp	David	Gloucester	VA	51	Internal Medicine	S	Paroxetine Hcl	Paroxetine Hcl	16	24	720	80.9			16	24	80.9	720	*
1700888211	Blumenreich	Patricia	Waconia	MN	27	Psychiatry	S	Paroxetine Hcl	Paroxetine Hcl	20	22.1	625	81.26		#					*
1700888708	Brown	David	Florence	AL	1	Internal Medicine	S	Paroxetine Hcl	Paroxetine Hcl	57	103	3090	542.15			45	83	453.87	2490	*
1700888799	Bradley	Joe	Little Rock	AR	5	Specialist	T	Paroxetine Er	Paroxetine Hcl	12	12	285	2309.78			12	12	2309.78	285	*
1700888799	Bradley	Joe	Little Rock	AR	5	Specialist	T	Paroxetine Hcl	Paroxetine Hcl	41	64	1920	462.19			25	46	361.84	1380	*
1700889003	Lisko	Bradley	Westerville	OH	39	Internal Medicine	S	Paroxetine Hcl	Paroxetine Hcl	13	19	570	139.11			13	19	139.11	570	*
1700889169	Entwisle	Beverly	Concord	NH	33	Internal Medicine	S	Paroxetine Hcl	Paroxetine Hcl	16	16	316	149.82			16	16	149.82	316	*
1700889243	Chen	Luke	Seneca Falls	NY	36	Internal Medicine	S	Paroxetine Hcl	Paroxetine Hcl	46	94	2820	464.68			46	94	464.68	2820	*
1700889573	Hendricks	Orville	Cheektowaga	NY	36	Internal Medicine	S	Paroxetine Hcl	Paroxetine Hcl	197	423	12690	2201.8	56		168	360	1774.88	10800	#
1700889649	Kulinski	Robert	Memphis	TN	47	Internal Medicine	S	Paroxetine Hcl	Paroxetine Hcl	22	44	1320	252.11		#					*
1700889672	Kerr	Albert	Rayville	LA	22	Family Practice	S	Paroxetine Hcl	Paroxetine Hcl	24	24	720	100.05			24	24	100.05	720	*
1700889748	Fourtounis	Panagiotis	Vancouver	WA	53	Internal Medicine	S	Paroxetine Hcl	Paroxetine Hcl	18	54	1620	530.15		#					*
1700889813	Huffnagle	Vera	Dickson	TN	47	Neurology	S	Paroxetine Hcl	Paroxetine Hcl	41	41.3	1237	222.43			25	25	82.38	750	*
1700890233	Kulback	Steven	Birmingham	AL	1	Internal Medicine	S	Paroxetine Hcl	Paroxetine Hcl	60	130	3900	493.81	20	#					#
1700890274	Mcrae	Jon	Bainbridge	GA	13	Internal Medicine	S	Paroxetine Hcl	Paroxetine Hcl	43	78	2340	649.31			27	54	410.78	1620	*
1700890357	Toth	James	Sugar Hill	GA	13	Family Practice	S	Paroxetine Hcl	Paroxetine Hcl	28	58	1740	579.9		#					*
1700890365	Moore	David	Salt Lake City	UT	49	Family Practice	S	Paroxetine Hcl	Paroxetine Hcl	27	51	1530	550.74			27	51	550.74	1530	*
1700890555	Antoine	Louis	Miami	FL	12	Psychiatry	S	Paroxetine Hcl	Paroxetine Hcl	30	30	900	194.79			18	18	110.6	540	*
1700890597	Haugen	Mark	Walla Walla	WA	53	Family Practice	S	Paroxetine Hcl	Paroxetine Hcl	41	61	1830	475.47		#					*
1700890605	Priven	Nina	New York	NY	36	Internal Medicine	S	Paroxetine Hcl	Paroxetine Hcl	16	24	720	202.43			16	24	202.43	720	*
1700890886	Sullivan	Julie	Morrisville	VT	50	Certified Clinical Nurse Specialist	S	Paroxetine Hcl	Paroxetine Hcl	13	15	450	73.28			0	0	0	0	#
1700890894	Valenziano	Richard	Littleton	CO	8	Family Practice	S	Paroxetine Hcl	Paroxetine Hcl	43	75	2235	303.17			43	75	303.17	2235	*
1700892080	Cole	Donald	Austin	TX	48	Family Practice	S	Paroxetine Hcl	Paroxetine Hcl	13	25	750	91.77			13	25	91.77	750	*
1700892437	Sullivan	Laura	Downey	CA	6	Internal Medicine	S	Paroxetine Hcl	Paroxetine Hcl	16	24	720	111.83			16	24	111.83	720	*
1700892684	Sprando	Christopher	Grove City	PA	42	Family Practice	S	Paroxetine Hcl	Paroxetine Hcl	13	21	617	266.5			13	21	266.5	617	*
1700892734	Lofton	Jason	De Queen	AR	5	Family Practice	S	Paroxetine Hcl	Paroxetine Hcl	53	107	3210	725.52	13	#					*
1700893039	Hunter	Philip	Gilmer	TX	48	Family Practice	S	Paroxetine Hcl	Paroxetine Hcl	23	30	900	124.77		#					*
1700893088	Barkus	Robert	Pocatello	ID	16	Physician Assistant	S	Paroxetine Hcl	Paroxetine Hcl	12	16	480	63.97		*					*
1700893153	Munsell	John	Lake Bluff	IL	17	Internal Medicine	S	Paroxetine Hcl	Paroxetine Hcl	24	68	2022	499.66			24	68	499.66	2022	*
1700893377	Ellis	Donald	Oscoda	MI	26	Family Practice	S	Paroxetine Hcl	Paroxetine Hcl	78	154	4620	713.74	21		59	135	603.54	4050	#
1700893492	Jindal	Rakesh	Porterville	CA	6	Internal Medicine	S	Paroxetine Hcl	Paroxetine Hcl	169	196.2	4330	1145.44	18	#					#
1700894177	Karlin	Roger	New Fairfield	CT	9	Internal Medicine	S	Paroxetine Hcl	Paroxetine Hcl	19	33	990	179.89			19	33	179.89	990	*
1700894359	Narang	Rajeev	Corpus Christi	TX	48	Pulmonary Disease	S	Paroxetine Hcl	Paroxetine Hcl	29	30	900	117.71			29	30	117.71	900	*
1700894821	Chester	Andrew	Spokane Valley	WA	53	Internal Medicine	S	Paroxetine Hcl	Paroxetine Hcl	21	35	1050	151.5			21	35	151.5	1050	*
1700895026	Kalra	Gurjeet	Greenville	TX	48	Psychiatry	S	Paroxetine Hcl	Paroxetine Hcl	60	62	1717	699.4			25	27	208.93	734	*
1700895141	Lyon	Shannon	Hornell	NY	36	Physician Assistant	S	Paroxetine Hcl	Paroxetine Hcl	11	25	750	138.62			11	25	138.62	750	*
1700895257	Segalite	Lara	Park Ridge	IL	17	Psychiatry	S	Paroxetine Hcl	Paroxetine Hcl	20	46	1380	349.18		#					*
1700895265	Dempsey	Evelyn	Brewer	ME	23	Physician Assistant	S	Paroxetine Hcl	Paroxetine Hcl	24	42	1260	274.91			12	30	229.44	900	*
1700895331	Botros	Nazih	Milwaukee	WI	55	Family Practice	S	Paroxetine Hcl	Paroxetine Hcl	17	31	930	336.39			17	31	336.39	930	*
1700895794	Salvatore	Shirley	Pueblo	CO	8	Family Practice	S	Paroxetine Hcl	Paroxetine Hcl	41	41	782	858.13			19	19	470.71	442	*
1700895885	Kwon	Kong	Lorain	OH	39	Psychiatry	S	Paroxetine Hcl	Paroxetine Hcl	59	67	1985	383.22		*					*
1700895976	Korinchak	Jerome	Selinsgrove	PA	42	Family Practice	S	Paroxetine Hcl	Paroxetine Hcl	72	72	2016	643.04			33	33	288.47	924	*
1700896016	Stine	Walter	Carrollton	OH	39	Family Practice	S	Paroxetine Hcl	Paroxetine Hcl	17	29	870	252.81		#					*
1700896206	Mishkin	David	Fort Lauderdale	FL	12	Internal Medicine	S	Paroxetine Hcl	Paroxetine Hcl	71	86	2560	561.85	13		71	86	561.85	2560		13
1700896370	Chao	Lawrence	San Francisco	CA	6	Internal Medicine	S	Paroxetine Hcl	Paroxetine Hcl	17	51	1530	436.17			17	51	436.17	1530	*
1700896420	Ter-Grigoryan	Olga	Superior	WI	55	Nurse Practitioner	S	Paroxetine Hcl	Paroxetine Hcl	13	21	630	188.45		*					*
1700896503	Jenkins	John	Columbus	GA	13	Family Practice	S	Paroxetine Hcl	Paroxetine Hcl	28	48	1440	307.56	11		11	17	70.48	510	*
1700896719	Murray	Kermit	Tucson	AZ	4	Family Practice	S	Paroxetine Hcl	Paroxetine Hcl	37	89	2670	663.22			37	89	663.22	2670	*
1700896750	Vexelman	Mark	Chicago	IL	17	Internal Medicine	S	Paroxetine Hcl	Paroxetine Hcl	42	56	1636	565.65		#					*
1700897394	Whitney	Anthony	Oceanside	CA	6	Family Practice	S	Paroxetine Hcl	Paroxetine Hcl	27	61	1830	588.99		#					*
1700897600	Highsmith	William	Sheridan	AR	5	Family Practice	S	Paroxetine Hcl	Paroxetine Hcl	64	82	2460	427.57	15		32	44	179.93	1320	*
1700897618	Riehl	Jennifer	Topsham	ME	23	Internal Medicine	S	Paroxetine Hcl	Paroxetine Hcl	11	29	870	146.34		*					*
1700897634	Risinger	Christy	Austin	TX	48	Internal Medicine	S	Paroxetine Hcl	Paroxetine Hcl	13	29	870	134.35			13	29	134.35	870	*
1700897642	Yuhas	Robert	Solana Beach	CA	6	Internal Medicine	S	Paroxetine Hcl	Paroxetine Hcl	27	39.2	1137	288.72			27	39.2	288.72	1137	*
1700897964	Hoskins	Robert	London	KY	21	Family Practice	S	Paroxetine Hcl	Paroxetine Hcl	12	12	360	88.92			0	0	0	0	#
1700898145	Ho	Thomas	Wisconsin Rapids	WI	55	Internal Medicine	S	Paroxetine Hcl	Paroxetine Hcl	25	73	2175	458.81			25	73	458.81	2175	*
1700898525	Nacif	Alberto	Brighton	MI	26	Family Practice	S	Paroxetine Hcl	Paroxetine Hcl	22	54	1620	265.74			22	54	265.74	1620	*
1700898640	Tsai	Chien	Waco	TX	48	Psychiatry	S	Paroxetine Hcl	Paroxetine Hcl	14	14	395	55.74		*					*
1700899010	Fomunung	Bobga	Grand Rapids	MI	26	Psychiatry	S	Paroxetine Hcl	Paroxetine Hcl	32	44	1320	314.55		*					*
1700899556	Angelelli	Matthew	Virginia Beach	VA	51	Psychiatry	S	Paroxetine Hcl	Paroxetine Hcl	30	33	990	273.36	14	#					*
1700900016	Trauring	Ryan	Kokomo	IN	18	Internal Medicine	S	Paroxetine Hcl	Paroxetine Hcl	16	36	1080	318.93			16	36	318.93	1080	*
1700900149	Dashefsky	Geneen	Latrobe	PA	42	Internal Medicine	S	Paroxetine Hcl	Paroxetine Hcl	34	58	1740	311.11			34	58	311.11	1740	*
1700900560	Villar	Bryan Patrick	Georgetown	DE	10	Family Practice	S	Paroxetine Hcl	Paroxetine Hcl	12	36	1080	322.01			12	36	322.01	1080	*
1700901451	Steele	Jill	Mansfield	OH	39	Nurse Practitioner	S	Paroxetine Hcl	Paroxetine Hcl	13	29	848	151.16			13	29	151.16	848	*
1700901600	Mamamtavrishvili	Maia	New York	NY	36	Psychiatry	S	Paroxetine Hcl	Paroxetine Hcl	12	12	360	40.44		#					*
1700901980	Lichtman	Michael	Statesboro	GA	13	Psychiatry & Neurology	T	Paroxetine Hcl	Paroxetine Hcl	12	12	360	127.49			12	12	127.49	360	*
1700904083	Morris	Nalini	Canton	OH	39	Psychiatry	S	Paroxetine Hcl	Paroxetine Hcl	156	173.9	5041	1527.12	19		20	28.2	389.59	847	*
1700907698	Kaster	Stanley	Staten Island	NY	36	Psychiatry & Neurology	T	Paroxetine Hcl	Paroxetine Hcl	33	37	1050	227.89			15	19	79.42	546	*
1700908241	Smith	Eddie	Cut Off	LA	22	Family Practice	S	Paroxetine Hcl	Paroxetine Hcl	15	23	690	122.36		*					*
1700908662	Banks	Frank	Blackwood	NJ	34	Family Practice	S	Paroxetine Hcl	Paroxetine Hcl	31	61	1830	252.16		#					*
1700910437	Donatelli	Anthony	Manhasset	NY	36	Psychiatry & Neurology	T	Paroxetine Hcl	Paroxetine Hcl	28	38	1140	419.26		#					*
1700911559	Taylor	Donald	Richmond	VA	51	Psychiatry & Neurology	T	Paroxetine Hcl	Paroxetine Hcl	11	11	330	32.06			0	0	0	0	#
1700912136	Cassano	Paolo	Chelsea	MA	25	Psychiatry	S	Paroxetine Hcl	Paroxetine Hcl	33	35	1022	261.28		*					*
1700912193	Ali	Shirin	Boston	MA	25	Psychiatry & Neurology	T	Paroxetine Hcl	Paroxetine Hcl	16	16	480	100.54			0	0	0	0	#
1700913753	Salli	Michele	Wheat Ridge	CO	8	Family Practice	S	Paroxetine Hcl	Paroxetine Hcl	23	67	2010	838.75		#					*
1700914371	Diaz	Santiago	Patillas	PR	72	General Practice	S	Paroxetine Hcl	Paroxetine Hcl	11	11	330	106.15			11	11	106.15	330	*
1700915386	Fien	Douglas	Penfield	NY	36	Nurse Practitioner	S	Paroxetine Hcl	Paroxetine Hcl	11	28	840	133.48		*					*
1700915899	Kearney	Kevin	Winter Park	FL	12	Nurse Practitioner	S	Paroxetine Hcl	Paroxetine Hcl	18	18	525	114.3		*					*
1700916053	Paragas	Florence	Chesapeake	VA	51	Family Practice	S	Paroxetine Hcl	Paroxetine Hcl	19	33	990	469.25		#					*
1700916095	Churchman	Nichole	Leesville	LA	22	Family Practice	S	Paroxetine Hcl	Paroxetine Hcl	33	49.5	1485	229.75			19	35.5	166.95	1065	*
1700917077	Jimerson	Robert	Middlebury	VT	50	Psychiatry	S	Paroxetine Hcl	Paroxetine Hcl	31	35	1050	232.39		*					*
1700917333	Yung	Harvey	Anaheim	CA	6	Family Practice	S	Paroxetine Hcl	Paroxetine Hcl	76	95.4	2862	706.65	20		58	77.4	624.24	2322	#
1700919529	Dudukgian	Eduard	Los Angeles	CA	6	General Surgery	S	Paroxetine Hcl	Paroxetine Hcl	23	23	690	129.87			23	23	129.87	690	*
1700923406	Degner	George	Stayton	OR	41	Internal Medicine	S	Paroxetine Hcl	Paroxetine Hcl	90	142.2	4266	978.97	16	#					#
1700924297	Hou	John	Las Vegas	NV	32	Internal Medicine	S	Paroxetine Hcl	Paroxetine Hcl	35	57	1710	441.34		#					*
1700924503	Stadlen	Hyman	Peekskill	NY	36	Internal Medicine	S	Paroxetine Hcl	Paroxetine Hcl	66	72	1835	723.07			66	72	723.07	1835	*
1700924909	Martinez	Marco	Cudahy	CA	6	Internal Medicine	S	Paroxetine Hcl	Paroxetine Hcl	51	55	1650	354.2			51	55	354.2	1650	*
1700925211	Serrano	Noel	Santa Rosa	CA	6	Internal Medicine	S	Paroxetine Hcl	Paroxetine Hcl	116	134.3	3390	1236.04	17		105	115.3	1080.75	2820	#
1700925484	Behrman	Victoria	San Francisco	CA	6	Internal Medicine	S	Paroxetine Hcl	Paroxetine Hcl	50	50	350	170			0	0	0	0	#
1700925823	Kwait	Andrew	Salem	MA	25	Psychiatry	S	Paroxetine Hcl	Paroxetine Hcl	39	39	1170	306.68			11	11	154.35	330	*
1700926391	Hemsath	Randolph	Seminole	FL	12	Psychiatry	S	Paroxetine Hcl	Paroxetine Hcl	19	25.1	752	119.94		*					*
1700926953	Hamstra	Susan	Brighton	CO	8	Family Practice	S	Paroxetine Hcl	Paroxetine Hcl	34	64.8	1945	378.52		#					*
1700926961	Taylor	Michael	Southfield	MI	26	Internal Medicine	S	Paroxetine Hcl	Paroxetine Hcl	14	28	840	167.81			14	28	167.81	840	*
1700927019	Saeed	Danish	Palmerton	PA	42	Family Practice	S	Paroxetine Hcl	Paroxetine Hcl	19	19	520	185.65			19	19	185.65	520	*
1700928157	Budjak	Ricardo	Jacksonville	FL	12	Internal Medicine	S	Paroxetine Hcl	Paroxetine Hcl	36	58	1740	448.36			36	58	448.36	1740	*
1700928231	Hart	Martin	Lowell	MA	25	Psychiatry	S	Paroxetine Hcl	Paroxetine Hcl	34	41.2	1213	230.54		*					*
1700929296	Gore	Kimberly	Tampa	FL	12	Physician Assistant	S	Paroxetine Hcl	Paroxetine Hcl	13	37	1110	308.49			13	37	308.49	1110	*
1700929742	Miller	Michael	Midland	TX	48	Cardiovascular Disease (Cardiology)	S	Paroxetine Er	Paroxetine Hcl	12	12	360	480			12	12	480	360	*
1700929742	Miller	Michael	Midland	TX	48	Cardiovascular Disease (Cardiology)	S	Paroxetine Hcl	Paroxetine Hcl	18	38	1140	262.06			18	38	262.06	1140	*
1700929809	Chepuru	Yadagiri	Yonkers	NY	36	Psychiatry	S	Paroxetine Er	Paroxetine Hcl	19	19	570	2031.5			0	0	0	0	#
1700930914	Tedesco	Eleanor	Shrewsbury	MA	25	Psychiatry	S	Paroxetine Hcl	Paroxetine Hcl	48	54	1583	491.71			48	54	491.71	1583	*
1700931334	Jarava	Marco	Chicago	IL	17	Family Practice	S	Paroxetine Hcl	Paroxetine Hcl	15	15	450	96.43			15	15	96.43	450	*
1700931904	Ferris	Mary-Louise	Burlingame	CA	6	Family Practice	S	Paroxetine Hcl	Paroxetine Hcl	15	25	750	326.15		#					*
1700932126	Wubbena	Jon	Stuart	FL	12	General Practice	S	Paroxetine Hcl	Paroxetine Hcl	19	43	1290	366.35			19	43	366.35	1290	*
1700932761	Livelli	Frank	New York	NY	36	Cardiovascular Disease (Cardiology)	S	Paroxetine Hcl	Paroxetine Hcl	11	33	990	224.45			11	33	224.45	990	*
1700933371	Dionne	Michael	Grosse Pointe Farms	MI	26	Internal Medicine	S	Paroxetine Hcl	Paroxetine Hcl	77	167	5010	814.08	20		77	167	814.08	5010		20
1700934486	Horton	Kenneth	Plainview	TX	48	Family Practice	S	Paroxetine Hcl	Paroxetine Hcl	126	165.1	4901	1094.37	24	#					#
1700934528	Bui	Nghi	San Diego	CA	6	Family Practice	S	Paroxetine Hcl	Paroxetine Hcl	16	51	1530	440.15		#					*
1700934601	Bartolac	Martin	San Diego	CA	6	Family Practice	S	Paroxetine Hcl	Paroxetine Hcl	32	98.3	2950	730.42		#					*
1700934684	Cohen	Joel	Scottsdale	AZ	4	Internal Medicine	S	Paroxetine Hcl	Paroxetine Hcl	80	90	2541	1136.94	14		66	76	1044.91	2149	#
1700934775	Park	Jennifer	San Diego	CA	6	Psychiatry	S	Paroxetine Hcl	Paroxetine Hcl	16	42	1260	234.06			16	42	234.06	1260	*
1700935186	Schumeister	Robert	Englewood	NJ	34	Psychiatry	S	Paroxetine Hcl	Paroxetine Hcl	32	44	1320	267.07			32	44	267.07	1320	*
1700935459	Beaumont	Grace	Saint James	MO	29	Family Practice	S	Paroxetine Hcl	Paroxetine Hcl	14	38	1140	292.68		*					*
1700935525	Babu	Stanley	Unionville	CT	9	Family Practice	S	Paroxetine Hcl	Paroxetine Hcl	17	29	870	126.8			17	29	126.8	870	*
1700935897	Bray	Cassandra	Greenville	SC	45	Internal Medicine	S	Paroxetine Hcl	Paroxetine Hcl	16	38	1140	248.29			16	38	248.29	1140	*
1700936002	Whitecar	John	Columbus	MS	28	Hematology-Oncology	S	Paroxetine Hcl	Paroxetine Hcl	24	24	710	185.46		*					*
1700936762	Elhwairis	Huda	Flint	MI	26	Internal Medicine	S	Paroxetine Hcl	Paroxetine Hcl	18	36	1080	320.38		#					*
1700936804	Doyal	Jessie	Mesquite	TX	48	General Practice	S	Paroxetine Hcl	Paroxetine Hcl	28	80	2400	607.42			28	80	607.42	2400	*
1700937174	Turner	Karen	Savannah	GA	13	Family Practice	S	Paroxetine Hcl	Paroxetine Hcl	46	88	2640	659.08	11		46	88	659.08	2640		11
1700937828	Caneva	Elishka	Yonkers	NY	36	Psychiatry & Neurology	T	Paroxetine Hcl	Paroxetine Hcl	94	95	2850	699.1	17		33	34	199.08	1020	*
1700938289	Mcclure	Scott	Colorado Springs	CO	8	Psychiatry & Neurology	T	Paroxetine Hcl	Paroxetine Hcl	23	31.1	933	192.4			23	31.1	192.4	933	*
1700940327	Compton	Tina	Grundy	VA	51	Nurse Practitioner	S	Paroxetine Hcl	Paroxetine Hcl	24	30	900	202.05		#					*
1700941788	Clarfield	Joel	Mission Hills	CA	6	Internal Medicine	S	Paroxetine Hcl	Paroxetine Hcl	13	19	570	193.63			13	19	193.63	570	*
1700943008	Hannum	Robert	Tampa	FL	12	General Practice	S	Paroxetine Hcl	Paroxetine Hcl	84	84.3	2319	723.54	20	#					#
1700943263	Steele-Perkins	Shanna	De Leon	TX	48	Nurse Practitioner	S	Paroxetine Hcl	Paroxetine Hcl	28	34	1020	231.57			12	18	100.16	540	*
1700943461	Flory	Kenneth	Longview	TX	48	Internal Medicine	S	Paroxetine Hcl	Paroxetine Hcl	82	106	3180	791.64	11		61	85	559.22	2550	*
1700944279	Maxey	Randall	Inglewood	CA	6	Nephrology	S	Paroxetine Hcl	Paroxetine Hcl	34	44	1320	191.34			11	11	50.6	330	*
1700945383	Karg	Diana	Anaheim	CA	6	Family Practice	S	Paroxetine Hcl	Paroxetine Hcl	11	36.7	1100	230.87		*					*
1700945664	Maloney	Barbara	Hanover	NH	33	Nurse Practitioner	S	Paroxetine Hcl	Paroxetine Hcl	12	12	360	182.72			12	12	182.72	360	*
1700946621	Rivera	Miguel	Merritt Island	FL	12	Neurology	S	Paroxetine Hcl	Paroxetine Hcl	51	59	1770	434.04			14	14	88.46	420	*
1700946696	French	Sandra	Austin	TX	48	Certified Clinical Nurse Specialist	S	Paroxetine Hcl	Paroxetine Hcl	12	14	420	193.46		*					*
1700947231	Patel	Kashyap	Statesboro	GA	13	Neurology	S	Paroxetine Hcl	Paroxetine Hcl	41	41	1230	378.04			24	24	254.54	720	*
1700947710	Irish	Colin	Munising	MI	26	Family Practice	S	Paroxetine Hcl	Paroxetine Hcl	97	137	4110	1124.69	19	#					#
1700947744	Garcia	Michael	Albuquerque	NM	35	Family Practice	S	Paroxetine Hcl	Paroxetine Hcl	37	59	1770	470.84		#					*
1700947991	Parsa	Daren	Raceland	LA	22	Psychiatry	S	Paroxetine Er	Paroxetine Hcl	11	11	330	1379.52			0	0	0	0	#
1700947991	Parsa	Daren	Raceland	LA	22	Psychiatry	S	Paroxetine Hcl	Paroxetine Hcl	112	132	3937	1036.05	17		41	49	374.99	1470	*
1700948072	Short	Michael	Bloomfield Hills	MI	26	Psychiatry	S	Paroxetine Hcl	Paroxetine Hcl	48	60	1800	383.62		*					*
1700949369	Hazboun	Ramsey	El Paso	TX	48	Internal Medicine	S	Paroxetine Hcl	Paroxetine Hcl	24	52	1560	333.62			24	52	333.62	1560	*
1700949823	Austriacu	Octavian	Jericho	NY	36	Family Practice	S	Paroxetine Hcl	Paroxetine Hcl	19	19	570	79.2			19	19	79.2	570	*
1700950268	Darbe	Shantharam	Oklahoma City	OK	40	Psychiatry	S	Paroxetine Hcl	Paroxetine Hcl	120	149.1	4473	912.96	30		62	86	568.1	2580		17
1700950318	Marrama	Mark	Alameda	CA	6	Internal Medicine	S	Paroxetine Hcl	Paroxetine Hcl	12	40	1200	220.98		#					*
1700950615	Wright	Paul	Aurora	CO	8	Internal Medicine	S	Paroxetine Hcl	Paroxetine Hcl	26	26	764	267.29		#					*
1700951167	Calvanese	Alphonse	Springfield	MA	25	Internal Medicine	S	Paroxetine Hcl	Paroxetine Hcl	76	133	3990	504.44	15		76	133	504.44	3990		15
1700951167	Calvanese	Alphonse	Springfield	MA	25	Internal Medicine	S	Paxil	Paroxetine Hcl	12	12	360	2198.13			12	12	2198.13	360	*
1700951621	Killing	Susanne	San Francisco	CA	6	Nurse Practitioner	S	Paroxetine Hcl	Paroxetine Hcl	11	13	390	103.84		*					*
1700951704	Bacon	Robert	Houston	TX	48	Psychiatry	S	Paroxetine Hcl	Paroxetine Hcl	21	21	630	78.06		*					*
1700951829	Gedzelman	Evan	Gainesville	FL	12	Neurology	S	Paroxetine Hcl	Paroxetine Hcl	26	42	1260	520.3			0	0	0	0	#
1700951985	Fickey	Melissa	Riverview	FL	12	General Practice	T	Paroxetine Hcl	Paroxetine Hcl	13	14	420	105.07		*					*
1700952090	Terzian	Garo	Burbank	CA	6	Internal Medicine	S	Paroxetine Hcl	Paroxetine Hcl	66	74.2	2105	537.48			66	74.2	537.48	2105	*
1700952140	Shah	Devendra	Elgin	IL	17	Internal Medicine	S	Paroxetine Hcl	Paroxetine Hcl	16	20	584	122.31			16	20	122.31	584	*
1700952405	Rajpara	Suresh	West Palm Beach	FL	12	Psychiatry	S	Paroxetine Hcl	Paroxetine Hcl	18	18	540	157.6		*					*
1700952751	Law	Vincent	Alexander City	AL	1	Family Practice	S	Paroxetine Hcl	Paroxetine Hcl	112	166	4954	1072.53	20		80	126	793.38	3754	#
1700952785	Sharma	Sanjay	Atlanta	GA	13	Psychiatry	S	Paroxetine Hcl	Paroxetine Hcl	26	26	780	112.4			0	0	0	0	#
1700952827	Boutros	Adel	Lake Forest	CA	6	Family Practice	S	Paroxetine Hcl	Paroxetine Hcl	162	164.5	4648	1195.2	26		101	102.5	862.73	2863	#
1700953015	Murray	Melanie	Windham	ME	23	Internal Medicine	S	Paroxetine Hcl	Paroxetine Hcl	16	40	1200	247.9		#					*
1700953346	Mcdonough	Richard	Barrington	IL	17	Family Practice	S	Paroxetine Hcl	Paroxetine Hcl	19	43	1290	139.23		#					*
1700953676	Lu	Dong	Anaheim	CA	6	Internal Medicine	S	Paroxetine Hcl	Paroxetine Hcl	20	37.3	1120	383.18			20	37.3	383.18	1120	*
1700953999	Pabilonia	Jaime	Youngstown	NY	36	Psychiatry	S	Paroxetine Hcl	Paroxetine Hcl	22	22	645	162.16		#					*
1700954237	Benjamin	Mariam	Hilliard	OH	39	Internal Medicine	S	Paroxetine Hcl	Paroxetine Hcl	15	34	1020	215.94			15	34	215.94	1020	*
1700954336	Noghnogh	Abd	Hammond	IN	18	Internal Medicine	S	Paroxetine Hcl	Paroxetine Hcl	12	18	540	153.04		*					*
1700954369	Fliehs	Rhonda	Aberdeen	SD	46	Nurse Practitioner	S	Paroxetine Hcl	Paroxetine Hcl	161	166	4921	1663.82	17		55	58	408.4	1724	*
1700954633	Nyhus	Charles	Harvey	ND	38	Family Practice	S	Paroxetine Er	Paroxetine Hcl	12	12	360	1604.08			12	12	1604.08	360	*
1700955010	Califano	Anthony	Nutley	NJ	34	Internal Medicine	S	Paroxetine Er	Paroxetine Hcl	11	19	570	2297.31			11	19	2297.31	570	*
1700955135	Morrison	Joshua	Monroe	WI	55	Neurology	S	Paroxetine Hcl	Paroxetine Hcl	19	29	782	141.12		*					*
1700955671	Griffin	Elaine	Greensboro	NC	37	Family Practice	S	Paroxetine Hcl	Paroxetine Hcl	50	78	2340	482.47			50	78	482.47	2340	*
1700955838	Kundranda	Roshni	Phoenix	AZ	4	Internal Medicine	S	Paroxetine Hcl	Paroxetine Hcl	13	25	750	318.83		*					*
1700956349	Berlin	William	Albuquerque	NM	35	Internal Medicine	S	Paroxetine Hcl	Paroxetine Hcl	61	131.5	3945	1024.5	14	#					#
1700956356	Dimson	Rudyard	Clinton Township	MI	26	Internal Medicine	S	Paroxetine Hcl	Paroxetine Hcl	53	75.1	2244	388.97	11	#					*
1700956406	Land	Sarah	Tulsa	OK	40	Psychiatry	S	Paroxetine Er	Paroxetine Hcl	11	11	330	2227.66		*					*
1700956406	Land	Sarah	Tulsa	OK	40	Psychiatry	S	Paroxetine Hcl	Paroxetine Hcl	20	36	1047	296.83		*					*
1700956414	Welly	Charles	Cottonwood	AZ	4	Family Practice	S	Paroxetine Hcl	Paroxetine Hcl	69	115	3450	1139.69	14		33	59	696.91	1770	*
1700956539	Prater	William	Breckenridge	TX	48	Family Practice	S	Paroxetine Hcl	Paroxetine Hcl	65	97	2910	628.81	11		65	97	628.81	2910		11
1700956810	Maddineni	Naveen	Silver Spring	MD	24	Psychiatry	S	Paroxetine Hcl	Paroxetine Hcl	30	30.2	886	444.07		#					*
1700957123	Kennedy	Stephen	Peru	IN	18	Family Practice	S	Paroxetine Hcl	Paroxetine Hcl	12	24	720	153.72			12	24	153.72	720	*
1700957149	Kapoor	Ashish	Cypress	TX	48	Internal Medicine	S	Paroxetine Hcl	Paroxetine Hcl	19	33	990	344.41			19	33	344.41	990	*
1700957164	Salmon	Magdi	Providence	RI	44	Internal Medicine	S	Paroxetine Hcl	Paroxetine Hcl	24	33	990	169.11		#					*
1700957685	Liang	John	Baldwin Park	CA	6	Internal Medicine	S	Paroxetine Hcl	Paroxetine Hcl	21	26.3	775	181.72			21	26.3	181.72	775	*
1700957743	Fealy	Jane	Bellflower	CA	6	Internal Medicine	S	Paroxetine Hcl	Paroxetine Hcl	47	129	3870	1066.96	11		47	129	1066.96	3870		11
1700958576	Parker	Jeffrey	Kansas City	MO	29	Family Practice	S	Paroxetine Hcl	Paroxetine Hcl	15	37	1110	321.26		#					*
1700958659	Aaron	Michael	Weatherford	OK	40	Family Practice	S	Paroxetine Hcl	Paroxetine Hcl	50	60	1231	234.88			29	39	129.57	1003	*
1700959806	Essman	Louis	Levittown	NY	36	Internal Medicine	S	Paroxetine Hcl	Paroxetine Hcl	20	40	1200	256.65			20	40	256.65	1200	*
1700959988	Hughes	John	Newburgh	NY	36	Neurology	S	Paroxetine Hcl	Paroxetine Hcl	12	28	840	138.51		#					*
1700960572	Greeling	Rodney	Maryville	IL	17	Internal Medicine	S	Paroxetine Hcl	Paroxetine Hcl	21	39	1170	254.69		#					*
1700960648	Dort	Janice	Troy	NY	36	Physician Assistant	S	Paroxetine Hcl	Paroxetine Hcl	12	20	600	148.8		*					*
1700960804	Geddes	Anne	Edgefield	SC	45	Nurse Practitioner	S	Paroxetine Hcl	Paroxetine Hcl	24	26	780	199.43		#					*
1700961406	Carlson	David	Garland	TX	48	Family Practice	S	Paroxetine Hcl	Paroxetine Hcl	39	83	2385	635.2	12	#					#
1700961539	Lopez	Sajid	Coral Gables	FL	12	Psychiatry	S	Paroxetine Er	Paroxetine Hcl	12	12	360	1487.8			12	12	1487.8	360	*
1700961539	Lopez	Sajid	Coral Gables	FL	12	Psychiatry	S	Paroxetine Hcl	Paroxetine Hcl	29	34	997	241.9			29	34	241.9	997	*
1700962446	Lakhani	Sanjay	Highland Park	MI	26	General Practice	S	Paroxetine Hcl	Paroxetine Hcl	31	33	990	142			0	0	0	0	#
1700962461	Sinha	Shobha	Naperville	IL	17	Psychiatry	S	Paroxetine Hcl	Paroxetine Hcl	36	65	1950	596.07		#					*
1700962487	Abel	Alan	North Charleston	SC	45	General Practice	S	Paroxetine Hcl	Paroxetine Hcl	13	27	810	106.4		#					*
1700963097	Hobbs	Joseph	Lincoln	CA	6	Physician Assistant	S	Paroxetine Hcl	Paroxetine Hcl	33	37	1084	460.23		*					*
1700963915	Kennedy	Marcella	Tucker	GA	13	Family Practice	S	Paroxetine Hcl	Paroxetine Hcl	17	31	914	127.8		*					*
1700964079	Fitzmaurice	Susan	New Hyde Park	NY	36	Internal Medicine	S	Paroxetine Hcl	Paroxetine Hcl	32	42	1260	324.25		#					*
1700964137	Mehta	Rashmi	Bridgewater	NJ	34	Psychiatry	S	Paroxetine Hcl	Paroxetine Hcl	33	33	990	158.3			0	0	0	0	#
1700964327	Becker	Frederick	South San Francisco	CA	6	Psychiatry	S	Paroxetine Hcl	Paroxetine Hcl	22	65	1950	501.5			22	65	501.5	1950	*
1700964582	Huynh	Van	Oakland	CA	6	Internal Medicine	S	Paroxetine Hcl	Paroxetine Hcl	13	38.7	1160	178.38			13	38.7	178.38	1160	*
1700964897	Sidhu	Namrata	Pleasanton	CA	6	Internal Medicine	S	Paroxetine Hcl	Paroxetine Hcl	33	110	3300	808.66	11	#					*
1700965027	Purushothaman	A	Takoma Park	MD	24	Specialist	T	Paroxetine Hcl	Paroxetine Hcl	12	12	360	357.6			0	0	0	0	#
1700965415	Pena	Omar	Bronx	NY	36	Psychiatry	S	Paroxetine Er	Paroxetine Hcl	12	12	360	1374			12	12	1374	360	*
1700965415	Pena	Omar	Bronx	NY	36	Psychiatry	S	Paroxetine Hcl	Paroxetine Hcl	44	44	1320	255.21	11	#					*
1700965456	Hoffman	Craig	Redwood City	CA	6	Internal Medicine	S	Paroxetine Hcl	Paroxetine Hcl	15	43.3	1300	284.21			15	43.3	284.21	1300	*
1700965837	Gray	Gia	Stockton	CA	6	Family Practice	S	Paroxetine Hcl	Paroxetine Hcl	12	26	780	269.87		*					*
1700966124	Reich	Abby	Quincy	IL	17	Internal Medicine	S	Paroxetine Hcl	Paroxetine Hcl	16	24	720	124			16	24	124	720	*
1700966330	Cohen	Herman	Pennsauken	NJ	34	General Practice	S	Paroxetine Hcl	Paroxetine Hcl	79	119	3554	902.46	14		47	83	476.35	2489	*
1700966413	Barnabas	Satish	Chicago	IL	17	Internal Medicine	S	Paroxetine Hcl	Paroxetine Hcl	36	36	1080	451.33		*					*
1700967122	Thomas	Suresh	Beckley	WV	54	Internal Medicine	S	Paroxetine Hcl	Paroxetine Hcl	35	47	1390	201.29			35	47	201.29	1390	*
1700968518	Hickey	Brian	Warwick	RI	44	Certified Clinical Nurse Specialist	S	Paroxetine Hcl	Paroxetine Hcl	52	64	1920	479.65		*					*
1700968922	Zakarian	Magie	Los Angeles	CA	6	General Practice	S	Paroxetine Hcl	Paroxetine Hcl	16	16	480	53.28			16	16	53.28	480	*
1700969532	Shute	Amy	Hillsborough	NJ	34	Family Practice	S	Paroxetine Hcl	Paroxetine Hcl	31	88.3	2650	870.29	11		31	88.3	870.29	2650		11
1700969680	Foley	Mynette	Fruita	CO	8	Family Practice	S	Paroxetine Hcl	Paroxetine Hcl	12	16	480	126.06			0	0	0	0	#
1700969797	Choksi	Krutarth	Canton	OH	39	Psychiatry	S	Paroxetine Hcl	Paroxetine Hcl	12	12	360	72.48			0	0	0	0	#
1700969920	Lam	Wai-Kuen	Flushing	NY	36	Internal Medicine	S	Paroxetine Hcl	Paroxetine Hcl	19	29	870	283.2			19	29	283.2	870	*
1700970043	Goswami	Yogesh	Cedartown	GA	13	Psychiatry	S	Paroxetine Hcl	Paroxetine Hcl	99	99.1	2837	896.7	26		28	28	274.6	838	*
1700970191	Sanchezgallegos	Diana	Albuquerque	NM	35	Nurse Practitioner	S	Paroxetine Hcl	Paroxetine Hcl	91	159	4771	857.17	25	#					#
1700970282	Lucas	Marshall	The Woodlands	TX	48	Psychiatry	S	Paroxetine Hcl	Paroxetine Hcl	116	134	3989	1837.13	24		51	63	1068.63	1875	*
1700970837	Nielsen	Kathleen	Lafayette	NJ	34	Certified Clinical Nurse Specialist	S	Paroxetine Hcl	Paroxetine Hcl	46	46	1380	402.81			13	13	122.2	390	*
1700971058	Curley	Terrence	Philadelphia	PA	42	Family Practice	S	Paroxetine Hcl	Paroxetine Hcl	39	39	1170	161.41			24	24	95.48	720	*
1700972387	Harris	Phyllis	Victor	NY	36	Internal Medicine	S	Paroxetine Hcl	Paroxetine Hcl	35	65	1950	291.81			35	65	291.81	1950	*
1700972403	Cha	Min	Los Angeles	CA	6	Internal Medicine	S	Paroxetine Hcl	Paroxetine Hcl	13	15	450	65.7			13	15	65.7	450	*
1700972429	Herbig	Ralph	Gardnerville	NV	32	Osteopathic Manipulative Medicine	S	Paroxetine Hcl	Paroxetine Hcl	26	48	1380	235.22		#					*
1700973385	Vicencio	Normita	Wayne	MI	26	Internal Medicine	S	Paroxetine Hcl	Paroxetine Hcl	13	13	390	69.52			13	13	69.52	390	*
1700973484	Kapoor	Surrinder	Salisbury	MD	24	Psychiatry	S	Paroxetine Hcl	Paroxetine Hcl	74	100	3000	713.66			43	59	383.62	1770	*
1700973682	Laningham	Robert	Conroe	TX	48	Family Practice	S	Paroxetine Hcl	Paroxetine Hcl	53	66	1980	379.49	13		53	66	379.49	1980		13
1700974045	Hayes	Eloise	Martinez	GA	13	Psychiatry	S	Paroxetine Hcl	Paroxetine Hcl	24	24	720	225.9		*					*
1700974565	Nadra	Charbel	Fairfield	CA	6	Internal Medicine	S	Paroxetine Hcl	Paroxetine Hcl	23	36	1080	290.29			23	36	290.29	1080	*
1700974581	Hahn	Judith	Phoenix	AZ	4	Nurse Practitioner	S	Paroxetine Hcl	Paroxetine Hcl	78	102	2971	1039.8	11		38	56	537.25	1633	*
1700974805	Trivedi	Abhay	Decatur	GA	13	Cardiovascular Disease (Cardiology)	S	Paroxetine Hcl	Paroxetine Hcl	16	16	480	182.6		#					*
1700974821	Knox	Timothy	Chicago	IL	17	Family Practice	S	Paroxetine Hcl	Paroxetine Hcl	36	82	2410	536.23			36	82	536.23	2410	*
1700974854	Bullard	Deborah	Boston	MA	25	Nurse Practitioner	S	Paroxetine Hcl	Paroxetine Hcl	12	12	360	114.68			12	12	114.68	360	*
1700974938	Cochran	Jack	Corona	CA	6	Internal Medicine	S	Paroxetine Hcl	Paroxetine Hcl	18	32	960	184.23			18	32	184.23	960	*
1700975034	Carrozzi	Gianni	Bronx	NY	36	Internal Medicine	S	Paroxetine Hcl	Paroxetine Hcl	26	42	1260	206.87			26	42	206.87	1260	*
1700975174	Hayes	John	Woodburn	OR	41	Family Practice	S	Paroxetine Hcl	Paroxetine Hcl	15	35	1050	148			15	35	148	1050	*
1700975687	Carreras-Coello	Nilda	Jayuya	PR	72	General Practice	S	Paroxetine Hcl	Paroxetine Hcl	81	81	2430	476.99	17		48	48	283.16	1440	*
1700975893	Aking	Padma	Phoenix	AZ	4	Psychiatry	S	Paroxetine Hcl	Paroxetine Hcl	21	23	690	203.65			0	0	0	0	#
1700975984	Tingle	Carolyn	Whitfield	MS	28	Psychiatry	S	Paroxetine Hcl	Paroxetine Hcl	51	51.1	1534	229.82			27	27	110.25	810	*
1700977154	Tatineni	Kameswara	Battle Creek	MI	26	Psychiatry	S	Paroxetine Hcl	Paroxetine Hcl	12	12	360	179.67			0	0	0	0	#
1700977352	Bhandia	Anita	Fremont	CA	6	Internal Medicine	S	Paroxetine Hcl	Paroxetine Hcl	21	41	1208	300.96			21	41	300.96	1208	*
1700977592	Wilson	Daniel	Wheeling	WV	54	Family Practice	S	Paroxetine Hcl	Paroxetine Hcl	35	37	1109	270.89			35	37	270.89	1109	*
1700978889	Pruitt	Charles	Magee	MS	28	Family Practice	S	Paroxetine Hcl	Paroxetine Hcl	49	55.2	1654	364.41			49	55.2	364.41	1654	*
1700979044	Nahas	Ghassan	Secaucus	NJ	34	Internal Medicine	S	Paroxetine Hcl	Paroxetine Hcl	14	14	420	49.47		*					*
1700979119	Groves	Jill	Bronx	NY	36	Family Practice	S	Paroxetine Er	Paroxetine Hcl	12	12	360	1649.66			12	12	1649.66	360	*
1700979234	House	Stephen	Moraine	OH	39	Family Practice	S	Paroxetine Hcl	Paroxetine Hcl	41	41	1230	429.93			27	27	304.94	810	*
1700979515	Devault	Walter	Stuart	FL	12	Internal Medicine	S	Paroxetine Hcl	Paroxetine Hcl	36	98	2940	478.8			36	98	478.8	2940	*
1700979572	Bezirganian	Sophia	Elmira	NY	36	Psychiatry	S	Paroxetine Hcl	Paroxetine Hcl	30	30	900	161.08			17	17	104.06	510	*
1700979788	Jones	Tara	Dadeville	AL	1	Nurse Practitioner	S	Paroxetine Hcl	Paroxetine Hcl	19	19	570	229.89			19	19	229.89	570	*
1700979846	Wong	Kuan Pok	Bellflower	CA	6	Internal Medicine	S	Paroxetine Hcl	Paroxetine Hcl	12	12.2	333	122.74		*					*
1700979879	Reed	Thomas	New Windsor	NY	36	Internal Medicine	S	Paroxetine Hcl	Paroxetine Hcl	13	35	1050	184.47			13	35	184.47	1050	*
1700979911	Ansari-Ezabadi	Amir	Bronx	NY	36	Internal Medicine	S	Paroxetine Hcl	Paroxetine Hcl	14	14	420	76.01		#					*
1700980034	Vieira	Cristovao	Shelbyville	IN	18	Nephrology	S	Paroxetine Hcl	Paroxetine Hcl	17	19	570	146.82			17	19	146.82	570	*
1700980323	Slater	Richard	Bloomfield	CT	9	Gastroenterology	S	Paroxetine Hcl	Paroxetine Hcl	12	12	360	168			0	0	0	0	#
1700980422	Nelson	Rebekah	Longview	WA	53	Nurse Practitioner	S	Paroxetine Hcl	Paroxetine Hcl	20	58	1740	366.4			20	58	366.4	1740	*
1700980836	Millora	Angel	Slingerlands	NY	36	Internal Medicine	S	Paroxetine Hcl	Paroxetine Hcl	26	26	780	266.68			26	26	266.68	780	*
1700981016	Fine	Frank	Modesto	CA	6	General Practice	S	Paroxetine Hcl	Paroxetine Hcl	62	70	2100	418.45		*					*
1700981099	Oakley	Lisa	Austell	GA	13	Infectious Disease	S	Paroxetine Hcl	Paroxetine Hcl	12	12	360	28.09			0	0	0	0	#
1700981479	Lefoer	Dominic	Streetsboro	OH	39	Family Practice	S	Paroxetine Hcl	Paroxetine Hcl	18	48	1440	327.09		#					*
1700981974	Roxby	Alison	Seattle	WA	53	Infectious Disease	S	Paroxetine Hcl	Paroxetine Hcl	12	12	360	71.78			0	0	0	0	#
1700982055	Ro	Young	Tuckahoe	NY	36	Internal Medicine	S	Paroxetine Hcl	Paroxetine Hcl	14	32	960	216.89			14	32	216.89	960	*
1700982188	Agomaa	Jesus	Jackson	KY	21	Internal Medicine	S	Paroxetine Hcl	Paroxetine Hcl	93	105	3035	660.7	19		78	88	585.08	2525	#
1700982485	Minnick	Paul	Shelby	MI	26	Family Practice	S	Paroxetine Hcl	Paroxetine Hcl	22	26	756	212.81		#					*
1700982493	Fletcher	Abigail	Long Beach	CA	6	Family Practice	S	Paroxetine Hcl	Paroxetine Hcl	12	23	690	96.1			12	23	96.1	690	*
1700983285	Tinsley	Kenneth	Jackson	MS	28	Nurse Practitioner	S	Paroxetine Hcl	Paroxetine Hcl	24	24	720	92.78		#					*
1700984432	Price	Carla	Winder	GA	13	Family Practice	S	Paroxetine Hcl	Paroxetine Hcl	45	101	2989	494.43	13	#					#
1700985454	Patel	Dipesh	Macon	GA	13	Family Practice	S	Paroxetine Hcl	Paroxetine Hcl	143	159.1	1929	932.5	12	#					*
1700985629	Alula	Mahlet	San Diego	CA	6	Internal Medicine	S	Paroxetine Hcl	Paroxetine Hcl	17	21	630	149.64			17	21	149.64	630	*
1700985736	Cooner	Edward	Thorofare	NJ	34	Internal Medicine	S	Paroxetine Hcl	Paroxetine Hcl	15	21	608	79.06		#					*
1700985777	Joshi	Kirit	Chicago	IL	17	Internal Medicine	S	Paroxetine Hcl	Paroxetine Hcl	15	15	430	64.26		#					*
1700986858	Watson	Jack	Santa Cruz	CA	6	Family Practice	S	Paroxetine Hcl	Paroxetine Hcl	24	36	1064	308.44		#					*
1700987021	Coffee	Dennis	San Pedro	CA	6	Psychiatry	S	Paroxetine Er	Paroxetine Hcl	11	11	330	2848.42			11	11	2848.42	330	*
1700987021	Coffee	Dennis	San Pedro	CA	6	Psychiatry	S	Paroxetine Hcl	Paroxetine Hcl	29	29	870	394.83			15	15	71.25	450	*
1700987021	Coffee	Dennis	San Pedro	CA	6	Psychiatry	S	Paxil	Paroxetine Hcl	12	12	360	6074.04			12	12	6074.04	360	*
1700987369	Hopkins	Susan	Northridge	CA	6	Family Practice	S	Paroxetine Hcl	Paroxetine Hcl	13	21	630	129.47		*					*
1700987575	Patel	Prakash	Springfield	GA	13	Internal Medicine	S	Paroxetine Hcl	Paroxetine Hcl	61	99.1	2890	756.13	11		42	70.1	620.55	2020	*
1700988193	Rubin	Eleonora	Jamaica Estates	NY	36	Psychiatry	S	Paroxetine Hcl	Paroxetine Hcl	23	23	690	180.17			23	23	180.17	690	*
1700988300	Lebedovych	Alexander	Jackson	MI	26	Psychiatry	S	Paroxetine Er	Paroxetine Hcl	12	12	360	1528.32			0	0	0	0	#
1700988300	Lebedovych	Alexander	Jackson	MI	26	Psychiatry	S	Paroxetine Hcl	Paroxetine Hcl	43	43	1243	191.33			0	0	0	0	#
1700988656	Powel	Robert	Sandy	UT	49	Internal Medicine	S	Paroxetine Hcl	Paroxetine Hcl	18	30	900	189.3			18	30	189.3	900	*
1700988706	Bhat	Rohini	Naperville	IL	17	Internal Medicine	S	Paroxetine Hcl	Paroxetine Hcl	20	46	1380	175.03			20	46	175.03	1380	*
1700988714	Leifeste	Alan	Kingsland	TX	48	Family Practice	S	Paroxetine Hcl	Paroxetine Hcl	22	42	1244	334.97		#					*
1700989134	Muller	Richard	Dillwyn	VA	51	Internal Medicine	S	Paroxetine Hcl	Paroxetine Hcl	56	94	2820	729.83	12	#					*
1700989183	Warner	Valentina	Seattle	WA	53	Family Practice	S	Paroxetine Hcl	Paroxetine Hcl	26	26	722	168.92		#					*
1700990025	Etherton	Charlie	Sevierville	TN	47	Physician Assistant	S	Paroxetine Hcl	Paroxetine Hcl	19	43	1290	144.02			19	43	144.02	1290	*
1700991197	Rosenthal	Randall	Las Vegas	NV	32	Psychiatry	S	Paroxetine Hcl	Paroxetine Hcl	37	43	1290	317.42		#					*
1700991247	Mahmood	Saleem	Jersey City	NJ	34	Internal Medicine	S	Paroxetine Hcl	Paroxetine Hcl	49	49	1470	436.47			27	27	279.42	810	*
1700991320	Kelty	Gerald	Fort Wayne	IN	18	Family Practice	S	Paroxetine Hcl	Paroxetine Hcl	17	40	1200	384.14		#					*
1700991338	Stucky	Mitchell	Fort Wayne	IN	18	Family Practice	S	Paroxetine Hcl	Paroxetine Hcl	18	34	999	364.33			18	34	364.33	999	*
1700991619	Dahl	Genia	St Louis Park	MN	27	Internal Medicine	S	Paroxetine Hcl	Paroxetine Hcl	20	60	1800	472.69			20	60	472.69	1800	*
1700992054	Katzman	Steven	Livonia	MI	26	Internal Medicine	S	Paroxetine Hcl	Paroxetine Hcl	17	47	1410	282.37		*					*
1700992401	Balciulis	Susan	Bettendorf	IA	19	Family Practice	S	Paroxetine Hcl	Paroxetine Hcl	22	66	1980	431.42			22	66	431.42	1980	*
1700992799	Amer	Emad	Bloomingdale	IL	17	Psychiatry	S	Paroxetine Hcl	Paroxetine Hcl	12	12	358	362.27			0	0	0	0	#
1700992948	Timko	John	Wyomissing	PA	42	Psychiatry	S	Paroxetine Hcl	Paroxetine Hcl	118	154	4577	1135.53	14		39	61	455.92	1787	*
1700993177	Sujansky	Ulrike	San Mateo	CA	6	Internal Medicine	S	Paroxetine Hcl	Paroxetine Hcl	11	25	750	158.43			11	25	158.43	750	*
1700993433	Macdonald	Cheryl	Valley	NE	31	Family Practice	S	Paroxetine Hcl	Paroxetine Hcl	41	63	1890	442.02			41	63	442.02	1890	*
1700993441	Nelson	Kimberly	Saint Joseph	MI	26	Nurse Practitioner	S	Paroxetine Hcl	Paroxetine Hcl	34	34	994	258.47		#					*
1700993524	Wlodarczyk	Daniel	San Francisco	CA	6	Internal Medicine	S	Paroxetine Hcl	Paroxetine Hcl	38	45	1306	199.74			26	31	145.79	886	*
1700993698	Bean	Tina	Harrells	NC	37	Nurse Practitioner	S	Paroxetine Hcl	Paroxetine Hcl	15	15	450	107.38			15	15	107.38	450	*
1700994308	Markham	Scott	Harlan	IA	19	Family Practice	S	Paroxetine Hcl	Paroxetine Hcl	12	18	540	63.15			12	18	63.15	540	*
1700994324	Gow-Lee	Guillermo	Vancouver	WA	53	Internal Medicine	S	Paroxetine Hcl	Paroxetine Hcl	175	381	11390	2451.17	57	#					#
1700994399	Cooley	Ryan	Salem	OR	41	Family Practice	S	Paroxetine Hcl	Paroxetine Hcl	21	31	930	136.21			21	31	136.21	930	*
1700994506	Delagarza	Lucinda	Corpus Christi	TX	48	Nurse Practitioner	S	Paroxetine Hcl	Paroxetine Hcl	82	82	2445	942.26	25		34	34	567.61	1005	*
1700994589	Knoll	Howard	Massapequa	NY	36	Family Practice	S	Paroxetine Hcl	Paroxetine Hcl	17	51	1530	385.88		#					*
1700994613	Patel	Vipul	Pasadena	TX	48	General Practice	S	Paroxetine Hcl	Paroxetine Hcl	125	197	5888	1883.74	29		85	143	1301.94	4268	#
1700994886	Cornett	Erika	Kokomo	IN	18	Psychiatry	S	Paroxetine Hcl	Paroxetine Hcl	18	20	582	125.59		*					*
1700995438	Himes	Terry	Loveland	CO	8	Neurology	S	Paroxetine Hcl	Paroxetine Hcl	14	14	420	67.64		#					*
1700996675	Mulry	James	Syracuse	IN	18	Family Practice	S	Paroxetine Hcl	Paroxetine Hcl	27	47	1410	336.01			12	24	152.76	720	*
1700996691	Harris	Twiggy	Kennesaw	GA	13	Internal Medicine	S	Paroxetine Hcl	Paroxetine Hcl	35	94	2820	770.37		#					*
1700997160	Daniels	Larry	Shreveport	LA	22	Emergency Medicine	S	Paroxetine Hcl	Paroxetine Hcl	25	25	750	155.81			0	0	0	0	#
1700997558	To	Nha	Springfield	OH	39	Internal Medicine	S	Paroxetine Hcl	Paroxetine Hcl	122	122.4	3343	1205.57	23	#					#
1700997665	Dubose	Joshua	Conroe	TX	48	Physician Assistant	S	Paroxetine Hcl	Paroxetine Hcl	25	39	1170	715.21			25	39	715.21	1170	*
1700997731	Mcintosh	Sean	O Fallon	MO	29	Family Practice	S	Paroxetine Hcl	Paroxetine Hcl	47	61	1828	386.41			26	40	257.35	1200	*
1700997772	Story	Kristine	Omaha	NE	31	Nurse Practitioner	S	Paroxetine Hcl	Paroxetine Hcl	50	94	2820	444.38	18		50	94	444.38	2820		18
1700998085	Mcintosh	Gary	Horton	KS	20	Physician Assistant	S	Paroxetine Hcl	Paroxetine Hcl	17	33	990	117.96		*					*
1700998333	Klinger	Shari	Miami Beach	FL	12	Internal Medicine	S	Paroxetine Hcl	Paroxetine Hcl	18	18	540	122.02		*					*
1700998465	Treadway	Judith	Beaufort	SC	45	Psychiatry	S	Paroxetine Hcl	Paroxetine Hcl	15	15	450	88.01			0	0	0	0	#
1700998804	Fajardo	Blanca	Los Angeles	CA	6	Internal Medicine	S	Paroxetine Hcl	Paroxetine Hcl	30	30.4	851	491.22			30	30.4	491.22	851	*
1700999232	Williams	James	Birmingham	AL	1	Internal Medicine	S	Paroxetine Hcl	Paroxetine Hcl	72	110.1	3256	585.4	13		46	76.1	443.36	2236	*
1700999372	Fariss	Bruce	Dublin	VA	51	Endocrinology	S	Paroxetine Hcl	Paroxetine Hcl	12	36	1080	270.77		*					*
1700999497	Rodrigues	Sandra	Corpus Christi	TX	48	Family Practice	S	Paroxetine Hcl	Paroxetine Hcl	15	15	450	58.87			0	0	0	0	#
1700999588	Cohen	Lawrence	Indianapolis	IN	18	Family Practice	S	Paroxetine Hcl	Paroxetine Hcl	15	45	1350	153.75		#					*
1700999646	Gillespie	Michele	Dover	DE	10	Nurse Practitioner	S	Paroxetine Hcl	Paroxetine Hcl	18	24	720	186.08		*					*
1700999893	Field	Daniel	Okemos	MI	26	Neuropsychiatry	S	Paroxetine Hcl	Paroxetine Hcl	16	24	720	338.12		*					*
1710001565	Godoy	Gene	North Miami Beach	FL	12	Family Practice	S	Paroxetine Hcl	Paroxetine Hcl	95	141	4181	576.7	23	#					#
1710001698	Anthony	David	Washington	PA	42	Psychiatry	S	Paroxetine Hcl	Paroxetine Hcl	11	11	330	95.82			0	0	0	0	#
1710002225	Waller	Jennifer	Newnan	GA	13	Nurse Practitioner	S	Paroxetine Hcl	Paroxetine Hcl	11	11	330	120.34			11	11	120.34	330	*
1710004502	Fisher	Eric	Towson	MD	24	Internal Medicine	S	Paroxetine Hcl	Paroxetine Hcl	12	36	1080	153.72			12	36	153.72	1080	*
1710006176	Nguyen	Quyen	Mesa	AZ	4	Nurse Practitioner	S	Paroxetine Hcl	Paroxetine Hcl	11	11	330	71.48		*					*
1710008016	Siegel	Ann	Decatur	GA	13	Psychiatry	S	Paroxetine Hcl	Paroxetine Hcl	46	47.1	1353	178.8		*					*
1710012695	Simpson	Louis	Los Angeles	CA	6	Psychiatry	S	Paroxetine Hcl	Paroxetine Hcl	12	12	360	52.62			0	0	0	0	#
1710013131	Desai	Kavita	Orange	CA	6	Family Practice	S	Paroxetine Hcl	Paroxetine Hcl	23	45.1	1353	290.4			23	45.1	290.4	1353	*
1710013990	Pean	Pierre	Hollywood	FL	12	Psychiatry	S	Paroxetine Hcl	Paroxetine Hcl	79	85	2550	589.92	14		18	18	108.02	540	*
1710014717	Dailey	Patricia	Half Moon Bay	CA	6	Psychiatry & Neurology	T	Paroxetine Hcl	Paroxetine Hcl	29	35.3	1036	173.12		*					*
1710014980	Levine	David	San Francisco	CA	6	Psychiatry	S	Paroxetine Hcl	Paroxetine Hcl	30	31	930	252.42		#					*
1710015243	Gonzalez	Guelmi	Arecibo	PR	72	General Practice	T	Paroxetine Hcl	Paroxetine Hcl	40	42	1260	275.48	14		15	17	100.93	510	*
1710015425	Chun	Joseph	Buena Park	CA	6	Allergy/ Immunology	S	Paroxetine Hcl	Paroxetine Hcl	12	14	420	161.53			12	14	161.53	420	*
1710015680	Schroeder	Jan	Lima	OH	39	Nurse Practitioner	S	Paroxetine Hcl	Paroxetine Hcl	15	15	450	58.39			0	0	0	0	#
1710017132	Andrews	James	Atlanta	GA	13	Psychiatry & Neurology	T	Paroxetine Er	Paroxetine Hcl	11	13	390	418.16			11	13	418.16	390	*
1710017355	Sbiliris	Bill	Glendale	AZ	4	Psychiatry	S	Paroxetine Er	Paroxetine Hcl	11	11	330	2508			0	0	0	0	#
1710017355	Sbiliris	Bill	Glendale	AZ	4	Psychiatry	S	Paroxetine Hcl	Paroxetine Hcl	15	15	446	155.49		*					*
1710017652	Justice	Cynthia	Denver	CO	8	Internal Medicine	S	Paroxetine Hcl	Paroxetine Hcl	18	52	1560	404.86		#					*
1710018932	Nelson Privette	Michele	Venice	FL	12	Nurse Practitioner	S	Paroxetine Hcl	Paroxetine Hcl	26	37	1087	457.19		#					*
1710020557	Camara	Joy	Attleboro	MA	25	Nurse Practitioner	S	Paroxetine Hcl	Paroxetine Hcl	45	45	1350	253.46		*					*
1710021134	Holmes	Jenoa	Victorville	CA	6	Physician Assistant	S	Paroxetine Hcl	Paroxetine Hcl	17	25	750	175.76		*					*
1710022017	Williams	David	Detroit	MI	26	Internal Medicine	S	Paroxetine Hcl	Paroxetine Hcl	11	17	510	150.92			11	17	150.92	510	*
1710022116	Luna	Donald	Piqua	OH	39	Family Practice	S	Paroxetine Hcl	Paroxetine Hcl	14	42	1260	194.15			14	42	194.15	1260	*
1710022835	Thompson	Myra	Pacific City	OR	41	Nurse Practitioner	S	Paroxetine Hcl	Paroxetine Hcl	16	21.1	634	129.4		*					*
1710023429	Cerra	Luis	New York	NY	36	Psychiatry & Neurology	T	Paroxetine Hcl	Paroxetine Hcl	35	39	1134	179.37			21	25	118.33	740	*
1710024377	Singh	Meenakshi	Lugoff	SC	45	Family Practice	S	Paroxetine Hcl	Paroxetine Hcl	31	49	1470	209.28			31	49	209.28	1470	*
1710024641	Barton	William	Princeton	NJ	34	Internal Medicine	S	Paroxetine Hcl	Paroxetine Hcl	16	46	1380	317.14			16	46	317.14	1380	*
1710026257	Berry-Hert	Kellie	Fort Smith	AR	5	Nurse Practitioner	S	Paroxetine Er	Paroxetine Hcl	11	11	330	984.56			11	11	984.56	330	*
1710026257	Berry-Hert	Kellie	Fort Smith	AR	5	Nurse Practitioner	S	Paroxetine Hcl	Paroxetine Hcl	89	92	2520	959.4	16	*					*
1710027172	Duggan	Michael	S Weymouth	MA	25	Internal Medicine	S	Paroxetine Hcl	Paroxetine Hcl	53	133	3990	784.72	12		53	133	784.72	3990		12
1710027586	Babatunde	Ibidunni	Rochester	NH	33	Physician Assistant	S	Paroxetine Hcl	Paroxetine Hcl	97	103	3090	718.02			0	0	0	0	#
1710028584	Enge	Kari	San Bernardino	CA	6	Psychiatry	S	Paroxetine Hcl	Paroxetine Hcl	57	63	1890	502.27	13		12	12	86.36	360	*
1710029079	Marien	Dennis	Alpena	MI	26	Physician Assistant	S	Paroxetine Hcl	Paroxetine Hcl	23	23	690	131.63		#					*
1710030747	Falconio	Linda	Vista	CA	6	Family Practice	S	Paroxetine Hcl	Paroxetine Hcl	35	63.1	1892	574.97		#					*
1710030812	Smith	Renee	Downey	CA	6	Psychiatry	S	Paroxetine Hcl	Paroxetine Hcl	112	112.5	3196	1228.18			13	13.2	345.32	396	*
1710031018	Rangel	Keith	Windsor	CO	8	Family Practice	S	Paroxetine Hcl	Paroxetine Hcl	19	53	1588	560.6		#					*
1710031893	Muller	Andrew	Pasadena	CA	6	Internal Medicine	S	Paroxetine Hcl	Paroxetine Hcl	16	24	720	282.41			16	24	282.41	720	*
1710032255	Linfert	Douglas	Nashville	TN	47	Nephrology	S	Paroxetine Hcl	Paroxetine Hcl	12	12	360	101.69		*					*
1710033287	Thomas	Mary	Commack	NY	36	Psychiatry	S	Paroxetine Hcl	Paroxetine Hcl	23	23	690	479.36			23	23	479.36	690	*
1710034111	Cervenka	Frank	Renton	WA	53	Internal Medicine	S	Paroxetine Hcl	Paroxetine Hcl	23	58	1740	407.54		#					*
1710034160	Asif	Hasan	Bronxville	NY	36	Psychiatry	S	Paroxetine Hcl	Paroxetine Hcl	70	72	2160	469.98			70	72	469.98	2160	*
1710034350	Campos	Victor	Pomona	CA	6	Nurse Practitioner	S	Paroxetine Hcl	Paroxetine Hcl	12	12	360	80.93		*					*
1710035753	Alaimo	Maria	Panorama City	CA	6	Family Practice	S	Paroxetine Hcl	Paroxetine Hcl	14	23.7	710	486.75		*					*
1710035787	Stephens	Philip	Baldwin Park	CA	6	Family Practice	S	Paroxetine Hcl	Paroxetine Hcl	28	93.3	2800	492.16	11		28	93.3	492.16	2800		11
1710035936	Tolberg	Mary	Edmonds	WA	53	Family Practice	S	Paroxetine Hcl	Paroxetine Hcl	51	79	2324	645.24		#					*
1710035993	Olivolo	Catherine	Yreka	CA	6	Nurse Practitioner	S	Paroxetine Hcl	Paroxetine Hcl	12	36	1080	181.48		*					*
1710036231	Goetz	Patricia	Canton	OH	39	Psychiatry	S	Paroxetine Hcl	Paroxetine Hcl	24	24	700	160.49			0	0	0	0	#
1710036330	Glodowski	Jodi	Stevens Point	WI	55	Nurse Practitioner	S	Paroxetine Hcl	Paroxetine Hcl	14	20	600	135.42			14	20	135.42	600	*
1710036652	Williams	Monica	Destrehan	LA	22	Family Practice	S	Paroxetine Hcl	Paroxetine Hcl	55	65	1950	322.05	12		38	42	222.63	1260	*
1710036942	Mauney	Nolan	Morganton	NC	37	Family Practice	S	Paroxetine Hcl	Paroxetine Hcl	14	14	371	222.54			0	0	0	0	#
1710036959	Brown	Larry	Bellevue	NE	31	Internal Medicine	S	Paroxetine Hcl	Paroxetine Hcl	12	12.2	366	125.6			12	12.2	125.6	366	*
1710037718	Schwartz	Fredrick	Papillion	NE	31	Internal Medicine	S	Paroxetine Hcl	Paroxetine Hcl	31	43.2	1296	331.42			31	43.2	331.42	1296	*
1710038203	Ryan	Lesley	Portland	OR	41	Family Practice	S	Paroxetine Hcl	Paroxetine Hcl	14	24	720	215.76			14	24	215.76	720	*
1710038989	Gerber	Jennifer	Waverly	TN	47	Nurse Practitioner	S	Paroxetine Hcl	Paroxetine Hcl	29	37	1110	172.12			18	26	82.49	780	*
1710039276	Evans	Catherine	Wheeling	WV	54	Family Practice	S	Paroxetine Hcl	Paroxetine Hcl	14	20	600	120.53		*					*
1710040100	Patel	Vibhakar	Rome	GA	13	Psychiatry	S	Paroxetine Hcl	Paroxetine Hcl	78	86	2565	641.62	13		47	49	340.3	1470	*
1710040514	Heit	Ellen	Honor	MI	26	Nurse Practitioner	S	Paroxetine Hcl	Paroxetine Hcl	30	34	1020	571.5		*					*
1710040522	Mattson	Louise	Saint Paul	MN	27	Family Practice	S	Paroxetine Hcl	Paroxetine Hcl	15	15	340	60.9			15	15	60.9	340	*
1710040894	Blackstad	Dennis	Sapulpa	OK	40	Family Practice	S	Paroxetine Hcl	Paroxetine Hcl	13	13	390	76.5			13	13	76.5	390	*
1710041090	Harrison	Jacqueline	Clearwater	FL	12	Nurse Practitioner	S	Paroxetine Er	Paroxetine Hcl	12	12	337	720.43			12	12	720.43	337	*
1710041090	Harrison	Jacqueline	Clearwater	FL	12	Nurse Practitioner	S	Paroxetine Hcl	Paroxetine Hcl	33	35	1020	355.12			20	22	264.12	630	*
1710041892	Hanna	Dima	Morton Grove	IL	17	Family Practice	S	Paroxetine Hcl	Paroxetine Hcl	11	11	330	77.22		*					*
1710041983	Haynes	Gaye	Franklin	GA	13	Family Practice	S	Paroxetine Hcl	Paroxetine Hcl	24	24	720	247.41		#					*
1710042122	Cothern	Andrea	Baton Rouge	LA	22	Nurse Practitioner	S	Paroxetine Hcl	Paroxetine Hcl	14	18	540	112		#					*
1710042619	Carmen	Thomas	Wexford	PA	42	Family Practice	S	Paroxetine Hcl	Paroxetine Hcl	21	43	1290	188.15		#					*
1710043047	Archer	Cynthia	Tulia	TX	48	Physician Assistant	S	Paroxetine Hcl	Paroxetine Hcl	29	51	1530	179.34			29	51	179.34	1530	*
1710043427	Willey	Arthur	Junction City	OR	41	Family Practice	S	Paroxetine Hcl	Paroxetine Hcl	107	147	4379	786.94	21		61	101	573.34	3015	#
1710043898	Meyer	Jon	Lutherville	MD	24	Psychiatry	S	Paroxetine Hcl	Paroxetine Hcl	20	20	600	70.02		*					*
1710045000	Tierney	John	San Antonio	TX	48	Psychiatry & Neurology	T	Paroxetine Hcl	Paroxetine Hcl	31	43	1290	235.95			31	43	235.95	1290	*
1710045539	Fariborzian	Alexander	Middleburg	FL	12	Psychiatry	S	Paroxetine Hcl	Paroxetine Hcl	45	58	1740	642.35		*					*
1710045992	Parekh	Rajesh	Norwich	CT	9	Psychiatry	S	Paroxetine Hcl	Paroxetine Hcl	19	43	1290	542.76		*					*
1710046321	Tang	Sonja	Fontana	CA	6	Internal Medicine	S	Paroxetine Hcl	Paroxetine Hcl	12	40	1200	136.71			12	40	136.71	1200	*
1710047022	Zweben	Alan	Chester	PA	42	Internal Medicine	S	Paroxetine Hcl	Paroxetine Hcl	14	30	885	203.88			14	30	203.88	885	*
1710047105	Edelstein	Richard	Newport	VT	50	Psychiatry	S	Paroxetine Er	Paroxetine Hcl	13	13	390	1597.21			0	0	0	0	#
1710047105	Edelstein	Richard	Newport	VT	50	Psychiatry	S	Paroxetine Hcl	Paroxetine Hcl	33	41	1230	246.11		*					*
1710047105	Edelstein	Richard	Newport	VT	50	Psychiatry	S	Paxil Cr	Paroxetine Hcl	11	11	330	1981.99			0	0	0	0	#
1710047204	Malkin	Steven	Vestal	NY	36	Family Practice	S	Paroxetine Hcl	Paroxetine Hcl	18	22	660	95.93			18	22	95.93	660	*
1710047972	Lee	Kuo-Wei	Los Angeles	CA	6	Geriatric Medicine	S	Paroxetine Hcl	Paroxetine Hcl	16	24.6	620	294.42			16	24.6	294.42	620	*
1710048160	Lee	John	Temple Hills	MD	24	Internal Medicine	S	Paroxetine Hcl	Paroxetine Hcl	34	75	2250	295			34	75	295	2250	*
1710048954	Westerfield	Bozenna	New York	NY	36	Psychiatry & Neurology	T	Paroxetine Hcl	Paroxetine Hcl	43	45	1238	407.9			12	12	150.32	360	*
1710049689	Heaton	William	Florence	AL	1	Cardiovascular Disease (Cardiology)	S	Paroxetine Hcl	Paroxetine Hcl	19	27	810	102.52			19	27	102.52	810	*
1710050158	Tran	Dao	Modesto	CA	6	Psychiatry	S	Paroxetine Hcl	Paroxetine Hcl	31	32	960	261.4			0	0	0	0	#
1710050463	Scherer	Susan	River Forest	IL	17	Neuropsychiatry	S	Paroxetine Hcl	Paroxetine Hcl	13	21	630	224.31		*					*
1710050729	Perry	Jami	Princeton	KY	21	Family Practice	S	Paroxetine Hcl	Paroxetine Hcl	53	67	1977	419.2	13		40	50	260.2	1467	*
1710051479	Albaree	Mouhamed	Salyersville	KY	21	Internal Medicine	S	Paroxetine Hcl	Paroxetine Hcl	18	20	600	116.09		#					*
1710051537	Hussain	Mohammad	Amityville	NY	36	Internal Medicine	S	Paroxetine Hcl	Paroxetine Hcl	15	21	543	175.48		*					*
1710051628	Uleberg	Tammy	Minot	ND	38	Nurse Practitioner	S	Paroxetine Hcl	Paroxetine Hcl	12	12	360	78			12	12	78	360	*
1710051743	Szenkiel	Grazyna	Perth Amboy	NJ	34	Internal Medicine	S	Paroxetine Hcl	Paroxetine Hcl	29	46	1380	290.32		#					*
1710052535	Betancourt	John	Connelly Springs	NC	37	Family Practice	S	Paroxetine Hcl	Paroxetine Hcl	49	73	2190	383.89		#					*
1710052600	Sahebzamani	Ahmad	Bradenton	FL	12	Family Practice	S	Paroxetine Hcl	Paroxetine Hcl	11	17	510	137.59		*					*
1710052626	Selland	Brian	Rugby	ND	38	Family Practice	S	Paroxetine Hcl	Paroxetine Hcl	257	257	5240	1488.7	22		215	215	1243.77	4232	#
1710053020	Schlabach	Jay	Goshen	IN	18	Family Practice	S	Paroxetine Hcl	Paroxetine Hcl	32	38	1140	281.12			11	11	82.12	330	*
1710053319	Bracken	Jill	Garland	TX	48	Psychiatry	S	Paroxetine Hcl	Paroxetine Hcl	22	36	1080	303.36			0	0	0	0	#
1710054143	Moon	Andrea	Aurora	CO	8	Physician Assistant	S	Paroxetine Hcl	Paroxetine Hcl	12	34	1020	208.85			12	34	208.85	1020	*
1710054267	Crummett	Daniel	Hillsborough	NC	37	Family Practice	S	Paroxetine Hcl	Paroxetine Hcl	27	37	1110	277.12		#					*
1710054283	Groom	Corwin	Pocatello	ID	16	Internal Medicine	S	Paroxetine Hcl	Paroxetine Hcl	12	20	600	67.04			12	20	67.04	600	*
1710054697	Koyle	Bruce	Fontana	CA	6	Family Practice	S	Paroxetine Hcl	Paroxetine Hcl	23	46.3	1390	373.1			23	46.3	373.1	1390	*
1710054739	Pham	Brandon	Baldwin Park	CA	6	Family Practice	S	Paroxetine Hcl	Paroxetine Hcl	29	96.7	2900	573.87	14	#					#
1710055066	Ortiz	Maribel	Methuen	MA	25	Nurse Practitioner	S	Paroxetine Hcl	Paroxetine Hcl	95	115	3434	695.65	17	*					*
1710055322	Mangum	Daniel	Tigard	OR	41	Internal Medicine	S	Paroxetine Hcl	Paroxetine Hcl	13	39	1170	137.01			13	39	137.01	1170	*
1710055637	Hemachandra	Sarath	Clinton Township	MI	26	Psychiatry	S	Paroxetine Hcl	Paroxetine Hcl	53	53	1544	311.54			15	15	48.66	450	*
1710056676	Smith	Richard	Paducah	KY	21	Internal Medicine	S	Paroxetine Er	Paroxetine Hcl	15	17	510	2055.88			15	17	2055.88	510	*
1710056676	Smith	Richard	Paducah	KY	21	Internal Medicine	S	Paroxetine Hcl	Paroxetine Hcl	126	252	6993	1827.84	27		126	252	1827.84	6993		27
1710057351	Johnson	William	Dayville	CT	9	Internal Medicine	S	Paroxetine Hcl	Paroxetine Hcl	56	127	3790	804.21	13		44	115	715.41	3430	#
1710057484	Proch	Paula	Brandon	FL	12	Physician Assistant	S	Paroxetine Hcl	Paroxetine Hcl	30	62	1860	390.35			30	62	390.35	1860	*
1710058474	Rabin	Karen	Kensington	MD	24	Internal Medicine	S	Paroxetine Hcl	Paroxetine Hcl	14	36	1080	165.1			14	36	165.1	1080	*
1710058524	Stuppel	Ian	Owego	NY	36	Family Practice	S	Paroxetine Hcl	Paroxetine Hcl	28	36	1054	184.03			12	20	98.99	600	*
1710058839	Walker	Jamie	Ellensburg	WA	53	Nurse Practitioner	S	Paroxetine Hcl	Paroxetine Hcl	54	56.5	1694	380.13			0	0	0	0	#
1710058870	Engstrom	David	Litchfield Park	AZ	4	Family Practice	S	Paroxetine Hcl	Paroxetine Hcl	12	32	960	276.67			12	32	276.67	960	*
1710058896	Iospa	Alla	New York	NY	36	Psychiatry	S	Paroxetine Hcl	Paroxetine Hcl	21	45	1350	300.28		*					*
1710058961	Lattimore	Sean	Waterloo	IL	17	Family Practice	S	Paroxetine Hcl	Paroxetine Hcl	17	29	870	292.9			17	29	292.9	870	*
1710059530	Ojugbeli	Ifechukwude	Chittenango	NY	36	Internal Medicine	S	Paroxetine Hcl	Paroxetine Hcl	57	81	2411	409.93	14	#					#
1710060033	Adams	Emily	Greencastle	IN	18	Family Practice	S	Paroxetine Er	Paroxetine Hcl	11	11	330	1276.69			0	0	0	0	#
1710060033	Adams	Emily	Greencastle	IN	18	Family Practice	S	Paroxetine Hcl	Paroxetine Hcl	21	35	1050	222.82		#					*
1710060058	Stanton	Jill	Indianapolis	IN	18	Family Practice	S	Paroxetine Hcl	Paroxetine Hcl	15	33	990	217.45		#					*
1710060066	Bobba	Jyothirmai	Portage	MI	26	Family Practice	S	Paroxetine Er	Paroxetine Hcl	14	17.8	510	1579.1			14	17.8	1579.1	510	*
1710060066	Bobba	Jyothirmai	Portage	MI	26	Family Practice	S	Paroxetine Hcl	Paroxetine Hcl	12	36	1080	232.56			12	36	232.56	1080	*
1710060298	Berkman	Andrew	Atlantis	FL	12	Internal Medicine	S	Paroxetine Hcl	Paroxetine Hcl	12	36	1080	226.31		*					*
1710060389	Perez	Arminda	Dallas	TX	48	Family Practice	S	Paroxetine Hcl	Paroxetine Hcl	37	60	1800	440.87		#					*
1710061395	Vonfelten	Elizabeth	Rockport	ME	23	Family Practice	S	Paroxetine Hcl	Paroxetine Hcl	39	99	2970	698.64	13	#					#
1710062211	Troche Olivieri	Armando	Coamo	PR	72	General Practice	S	Paroxetine Hcl	Paroxetine Hcl	31	42	1250	303.45		#					*
1710063292	Saqib	Zahid	Carmi	IL	17	Family Practice	S	Paroxetine Hcl	Paroxetine Hcl	41	41	1203	474.41		#					*
1710063359	Sikorski	Stephen	Westminster	MD	24	Family Practice	S	Paroxetine Hcl	Paroxetine Hcl	35	82	2460	582.4	14	#					#
1710063441	Jampani	Sushama	Nashua	NH	33	Internal Medicine	S	Paroxetine Hcl	Paroxetine Hcl	24	46	1380	282.35		#					*
1710063623	Weisbard	James	Chappaqua	NY	36	Psychiatry	S	Paroxetine Hcl	Paroxetine Hcl	15	21	615	212.61			0	0	0	0	#
1710063755	Flynn	Janet	Gladwin	MI	26	Nurse Practitioner	S	Paroxetine Hcl	Paroxetine Hcl	37	80.3	2379	488		#					*
1710064183	Medina	Cynthia	Sun City	AZ	4	Family Practice	S	Paroxetine Hcl	Paroxetine Hcl	29	47	1386	362.82			29	47	362.82	1386	*
1710064274	Denning	Penny	Glendive	MT	30	Physician Assistant	S	Paroxetine Hcl	Paroxetine Hcl	15	21.2	636	94.16			15	21.2	94.16	636	*
1710064654	Tran	Giao	Milpitas	CA	6	Internal Medicine	S	Paroxetine Hcl	Paroxetine Hcl	14	46.7	1400	214.5			14	46.7	214.5	1400	*
1710065024	Rohatgi	Gautam	High Ridge	MO	29	Psychiatry & Neurology	T	Paroxetine Hcl	Paroxetine Hcl	21	27	794	186.58			0	0	0	0	#
1710065230	Berry	Bruce	Milwaukee	WI	55	Internal Medicine	S	Paroxetine Hcl	Paroxetine Hcl	21	41	1230	245.1			21	41	245.1	1230	*
1710065297	Hughes	Lloyd	St Francis	WI	55	Family Practice	S	Paroxetine Hcl	Paroxetine Hcl	47	105	3150	849.43			35	93	715.1	2790	*
1710065420	Anzai	Alan	Sacramento	CA	6	Family Practice	S	Paroxetine Hcl	Paroxetine Hcl	21	70	2100	705.03		#					*
1710065578	Chang	Elmer	Union City	CA	6	Internal Medicine	S	Paroxetine Hcl	Paroxetine Hcl	11	34.3	1030	268.18			11	34.3	268.18	1030	*
1710066410	Hilary	Manju	Gray	ME	23	Family Practice	S	Paroxetine Hcl	Paroxetine Hcl	26	40.3	1210	276.32			15	29.3	190.28	880	*
1710066642	Huynh	Nhi	San Jose	CA	6	Psychiatry	S	Paroxetine Hcl	Paroxetine Hcl	295	295	8850	1692.82	48		268	268	1498.53	8040	#
1710066923	Goldfinger	Ronald	Pittsfield	MA	25	Internal Medicine	S	Paroxetine Hcl	Paroxetine Hcl	47	81	2430	359.71	11	#					*
1710067483	Anderson	Brenda	Urbana	IL	17	Nurse Practitioner	S	Paroxetine Hcl	Paroxetine Hcl	26	26	364	201.31			26	26	201.31	364	*
1710067509	Fogg	Jane	Needham	MA	25	Internal Medicine	S	Paroxetine Hcl	Paroxetine Hcl	11	17	490	65.51			11	17	65.51	490	*
1710067608	Baroi	Franklin	Casa Grande	AZ	4	Family Practice	S	Paroxetine Hcl	Paroxetine Hcl	21	33	990	154.48			21	33	154.48	990	*
1710067707	Idle	Christy	Lansing	MI	26	Nurse Practitioner	S	Paroxetine Hcl	Paroxetine Hcl	22	56.7	1700	353.94		#					*
1710067822	Mirza	Mohammed	Lees Summit	MO	29	Psychiatry	S	Paroxetine Er	Paroxetine Hcl	11	11.1	294	1394.62			11	11.1	1394.62	294	*
1710067822	Mirza	Mohammed	Lees Summit	MO	29	Psychiatry	S	Paroxetine Hcl	Paroxetine Hcl	219	245.3	6279	1825.86	25		101	126	933.43	2914		12
1710068432	Popp	David	Mason City	IA	19	Internal Medicine	S	Paroxetine Er	Paroxetine Hcl	16	25	750	1575.96			16	25	1575.96	750	*
1710068432	Popp	David	Mason City	IA	19	Internal Medicine	S	Paroxetine Hcl	Paroxetine Hcl	21	35	961	294.88		#					*
1710069471	Klein	Alan	Neptune	NJ	34	Internal Medicine	S	Paroxetine Hcl	Paroxetine Hcl	28	54	1611	418.88			28	54	418.88	1611	*
1710069760	Panezai	Fazal	Matawan	NJ	34	Cardiovascular Disease (Cardiology)	S	Paroxetine Hcl	Paroxetine Hcl	45	77	2310	756.62			45	77	756.62	2310	*
1710069844	Toff	Howard	Tucson	AZ	4	Psychiatry	S	Paroxetine Hcl	Paroxetine Hcl	21	43	1260	504.9		#					*
1710070057	Kenney	Tom	Bloomington	IL	17	Family Practice	S	Paroxetine Hcl	Paroxetine Hcl	20	58	1740	336.98		*					*
1710070438	Nation	Roman	Lynn Haven	FL	12	Family Practice	S	Paroxetine Hcl	Paroxetine Hcl	20	40	1173	302.01		#					*
1710070586	Rippe	William	Saint Joseph	MO	29	Internal Medicine	S	Paroxetine Hcl	Paroxetine Hcl	62	86.3	2561	592.55		#					*
1710071063	Smith	Gary	Batavia	NY	36	Internal Medicine	S	Paroxetine Hcl	Paroxetine Hcl	13	13	390	193.86			13	13	193.86	390	*
1710071071	Nelson	Sandra	Cody	WY	56	Psychiatry	S	Paroxetine Hcl	Paroxetine Hcl	11	11	330	77.05			11	11	77.05	330	*
1710071105	Rivera	Patrick	Albuquerque	NM	35	Family Practice	S	Paroxetine Hcl	Paroxetine Hcl	14	40	1200	205.31		#					*
1710071188	Fu	Rebekah	Albuquerque	NM	35	Internal Medicine	S	Paroxetine Hcl	Paroxetine Hcl	20	44	1320	285.11		#					*
1710071196	Goodluck	Kevin	Albuquerque	NM	35	Internal Medicine	S	Paroxetine Hcl	Paroxetine Hcl	26	48	1425	512.47			26	48	512.47	1425	*
1710071329	Celestskye	Jill	Medford	OR	41	Nurse Practitioner	S	Paroxetine Hcl	Paroxetine Hcl	24	38.2	1146	231.64		#					*
1710071642	Yuzon	Ricardo	Rochester Hills	MI	26	Psychiatry	S	Paroxetine Hcl	Paroxetine Hcl	54	72	2160	440.89			27	27	202.44	810	*
1710071956	Baethge	Bruce	Texas City	TX	48	Rheumatology	S	Paroxetine Hcl	Paroxetine Hcl	12	12	360	36.84			0	0	0	0	#
1710071964	Hattori	Steven	Oak Lawn	IL	17	Family Practice	S	Paroxetine Hcl	Paroxetine Hcl	14	30	900	251.31		*					*
1710072723	Cardello	Carol	Middleburg Heights	OH	39	Certified Clinical Nurse Specialist	S	Paroxetine Hcl	Paroxetine Hcl	118	124	3672	1089.6	12		28	34	345.7	1020	*
1710072996	Van Dusen	Laura	Park Ridge	IL	17	Psychiatry	S	Paroxetine Hcl	Paroxetine Hcl	42	60.4	1813	569.52			42	60.4	569.52	1813	*
1710072996	Van Dusen	Laura	Park Ridge	IL	17	Psychiatry	S	Pexeva	Paroxetine Mesylate	12	12	360	4480.81			0	0	0	0	#
1710073408	Faugno	Gerard	Lyndhurst	NJ	34	Family Practice	S	Paroxetine Hcl	Paroxetine Hcl	20	50	1500	257.19			20	50	257.19	1500	*
1710073507	Remalia	Russell	Cumming	GA	13	Family Practice	S	Paroxetine Hcl	Paroxetine Hcl	58	96	2880	680.66	16		37	67	455.69	2010	*
1710073580	Lewis	Angela	Russell	KY	21	Family Practice	S	Paroxetine Hcl	Paroxetine Hcl	32	64	1920	429.79			20	36	234.59	1080	*
1710074000	Chan	Christina	Modesto	CA	6	Family Practice	S	Paroxetine Hcl	Paroxetine Hcl	18	22	660	169.55			18	22	169.55	660	*
1710074273	Bailey	Amanda	Mooresville	NC	37	Family Practice	S	Paroxetine Hcl	Paroxetine Hcl	21	27	810	200.11		#					*
1710074356	Guo	Xi	Brighton	MI	26	Neurology	S	Paroxetine Hcl	Paroxetine Hcl	43	71	2130	594.08			43	71	594.08	2130	*
1710074661	Scherzer	Janet	Crestwood	KY	21	Physician Assistant	S	Paroxetine Hcl	Paroxetine Hcl	11	17	510	34.4		*					*
1710075023	Clark	Lorraine	Westland	MI	26	Internal Medicine	S	Paroxetine Hcl	Paroxetine Hcl	49	49	1297	608.24	11	#					*
1710075031	Hamil	Gary	Madison	MS	28	Nurse Practitioner	S	Paroxetine Hcl	Paroxetine Hcl	13	33	990	292.18		*					*
1710075072	Shepheard	Stuart	Norfolk	VA	51	Specialist	T	Paroxetine Hcl	Paroxetine Hcl	15	21	606	217.91			15	21	217.91	606	*
1710075346	Rocco	James	Wakefield	MI	26	Internal Medicine	S	Paroxetine Hcl	Paroxetine Hcl	166	184.6	5404	1243.54	20		113	125.4	866.37	3652	#
1710075510	French	Gerald	Delaware	OH	39	Internal Medicine	S	Paroxetine Hcl	Paroxetine Hcl	35	93	2790	625.44			35	93	625.44	2790	*
1710075601	Dixon-Gordon	Robert	Rochester	NY	36	Internal Medicine	S	Paroxetine Hcl	Paroxetine Hcl	30	42	1260	301.32			30	42	301.32	1260	*
1710076054	Frankl	Sally	Tarzana	CA	6	Internal Medicine	S	Paroxetine Hcl	Paroxetine Hcl	21	29	870	319.19			21	29	319.19	870	*
1710076138	Nowacki	Mark	South Pasadena	FL	12	Internal Medicine	S	Paroxetine Hcl	Paroxetine Hcl	33	43	1290	242.69		#					*
1710077185	Motsay	Stephen	Trexlertown	PA	42	Family Practice	S	Paroxetine Hcl	Paroxetine Hcl	94	200	6000	1234.34	19	#					#
1710077482	Bauman	Patricia	San Rafael	CA	6	Internal Medicine	S	Paroxetine Hcl	Paroxetine Hcl	22	22	660	202.81		#					*
1710078282	Harkins	Keith	Loris	SC	45	Internal Medicine	S	Paroxetine Hcl	Paroxetine Hcl	104	148	4440	750.47	17		86	130	651.39	3900	#
1710078753	Smith-Maclean	Joan	Davis	CA	6	Family Practice	S	Paroxetine Hcl	Paroxetine Hcl	17	19	570	187.54			17	19	187.54	570	*
1710078928	Sengupta	Shari	Jamestown	NC	37	Psychiatry	S	Paroxetine Hcl	Paroxetine Hcl	33	41	1230	329.86			0	0	0	0	#
1710079322	Nasstrom	Jeffrey	Osage	IA	19	Family Practice	S	Paroxetine Hcl	Paroxetine Hcl	84	98.1	2862	946.6	13		59	73	751.8	2137	*
1710079330	Wooden	Melissa	Marshall	MI	26	Physician Assistant	S	Paroxetine Hcl	Paroxetine Hcl	17	51	1530	249.45		#					*
1710079942	Tatagari	Vijayasekhar	Dover	DE	10	Internal Medicine	S	Paroxetine Hcl	Paroxetine Hcl	46	92	2760	385.74	12	#					*
1710080288	Decastro	Alain	Skokie	IL	17	Psychiatry	S	Paroxetine Er	Paroxetine Hcl	11	11	330	414.9			11	11	414.9	330	*
1710080288	Decastro	Alain	Skokie	IL	17	Psychiatry	S	Paroxetine Hcl	Paroxetine Hcl	54	62	1860	630.93			54	62	630.93	1860	*
1710080684	Una	Steven	Castro Valley	CA	6	Infectious Disease	S	Paroxetine Hcl	Paroxetine Hcl	11	25	750	100.5			11	25	100.5	750	*
1710081096	Peterson	Lisa	Grove City	OH	39	Family Practice	S	Paroxetine Hcl	Paroxetine Hcl	22	42	1260	511		#					*
1710081203	Griffin	John	Nashville	TN	47	Psychiatry & Neurology	T	Paroxetine Er	Paroxetine Hcl	11	11	330	1421			11	11	1421	330	*
1710081203	Griffin	John	Nashville	TN	47	Psychiatry & Neurology	T	Paroxetine Hcl	Paroxetine Hcl	29	37	1110	330.16			29	37	330.16	1110	*
1710082318	Boyer	Jeanette	Lewes	DE	10	Nurse Practitioner	S	Paroxetine Hcl	Paroxetine Hcl	14	32	960	201.57		#					*
1710082532	Balsbaugh	Holly	Scappoose	OR	41	Nurse Practitioner	S	Paroxetine Hcl	Paroxetine Hcl	25	33	990	195.37			13	21	130.72	630	*
1710082789	Kaufer	David	San Diego	CA	6	Internal Medicine	S	Paroxetine Hcl	Paroxetine Hcl	62	72	2139	481.11			62	72	481.11	2139	*
1710082961	Durlester	Sheila	Berkeley	CA	6	Nurse Practitioner	S	Paroxetine Hcl	Paroxetine Hcl	53	71	1815	418.01			53	71	418.01	1815	*
1710084363	Hansen	Jay	Nampa	ID	16	Family Practice	S	Paroxetine Hcl	Paroxetine Hcl	59	99	2970	812.29	13		34	56	410.8	1680	*
1710084967	Monroe	Yvonne	Durham	NC	37	Psychiatry	S	Paroxetine Hcl	Paroxetine Hcl	24	37.5	1125	279.91			24	37.5	279.91	1125	*
1710085170	Overton	Melissa	Lawrenceville	IL	17	Physician Assistant	S	Paroxetine Hcl	Paroxetine Hcl	33	33	990	215.74		*					*
1710085535	Sy	Rhodora	Manteno	IL	17	Family Practice	S	Paroxetine Hcl	Paroxetine Hcl	68	112	3346	821.91	12	#					#
1710086442	Pullin	Melissa	Marion	NY	36	Nurse Practitioner	S	Paroxetine Hcl	Paroxetine Hcl	20	20	600	123.43		*					*
1710086533	Shah	Biren	Brea	CA	6	Family Practice	S	Paroxetine Hcl	Paroxetine Hcl	12	36	1080	237.88			12	36	237.88	1080	*
1710086830	Schiavone	John	Elmira	NY	36	Internal Medicine	S	Paroxetine Hcl	Paroxetine Hcl	49	71	1992	847.07		#					*
1710087259	Angles	Angela	Philadelphia	PA	42	Physician Assistant	S	Paroxetine Hcl	Paroxetine Hcl	30	34.1	1023	161.23		*					*
1710087382	Dutta	Debabrata	Bronxville	NY	36	Cardiovascular Disease (Cardiology)	S	Paroxetine Hcl	Paroxetine Hcl	15	15	450	83.98			15	15	83.98	450	*
1710087416	Darzev	Biliana	Las Vegas	NV	32	Family Practice	S	Paroxetine Hcl	Paroxetine Hcl	19	47	1410	375.36		#					*
1710087929	Bukholts	Benjamin	New York	NY	36	Psychiatry	S	Paroxetine Hcl	Paroxetine Hcl	25	25	750	107.76			25	25	107.76	750	*
1710088349	Aiyegbusi	Modupe	Torrance	CA	6	Family Practice	S	Paroxetine Hcl	Paroxetine Hcl	28	30	900	138.33			15	17	98.12	510	*
1710088380	Martin	Casey	Saint Paul	MN	27	Family Practice	S	Paroxetine Hcl	Paroxetine Hcl	22	24	720	162.76		*					*
1710088455	Castille	Molly	Norvelt	PA	42	Family Practice	S	Paroxetine Hcl	Paroxetine Hcl	16	24	720	162.4			0	0	0	0	#
1710088588	Siddiqi	Saba	Baltimore	MD	24	General Practice	S	Paroxetine Hcl	Paroxetine Hcl	37	105	3150	724.28	16		37	105	724.28	3150		16
1710088687	Schreiber	Allen	Greenwood Village	CO	8	Internal Medicine	S	Paroxetine Hcl	Paroxetine Hcl	29	41	1230	292.5			29	41	292.5	1230	*
1710088877	Garner	John	Campbellsville	KY	21	General Practice	S	Paroxetine Hcl	Paroxetine Hcl	23	35	1050	243.53		#					*
1710089081	Dinh	Jonathan	Murrieta	CA	6	Internal Medicine	S	Paroxetine Hcl	Paroxetine Hcl	19	43	1290	264.02			19	43	264.02	1290	*
1710089271	Bailey	Clayton	Charlotte	NC	37	Family Practice	S	Paroxetine Er	Paroxetine Hcl	12	12	360	1447.18			12	12	1447.18	360	*
1710089388	Ibrahim	Ali	Saginaw	MI	26	Psychiatry	S	Paroxetine Hcl	Paroxetine Hcl	126	141	4199	1270.08	23	*					*
1710089644	Mantala	Marcelo	Springfield	MO	29	Internal Medicine	S	Paroxetine Hcl	Paroxetine Hcl	63	63	1135	708.8	13	#					*
1710089784	Sekhon	Shobha	Madera	CA	6	Family Practice	S	Paroxetine Hcl	Paroxetine Hcl	73	144	4320	1233.82	17		58	125	1131.22	3750	#
1710089800	Thomson	James	Camden	OH	39	Family Practice	S	Paroxetine Hcl	Paroxetine Hcl	99	131	3870	1056.39	16		65	83	733.4	2456	*
1710089958	Nibel	David	Vincennes	IN	18	General Practice	S	Paroxetine Hcl	Paroxetine Hcl	17	17	510	78.38			17	17	78.38	510	*
1710090071	Hicks	William	Huntsville	AL	1	Internal Medicine	S	Paroxetine Hcl	Paroxetine Hcl	13	13	374	90.57			13	13	90.57	374	*
1710090147	Greenwood	Catherine	Wheat Ridge	CO	8	Psychiatry	S	Paroxetine Hcl	Paroxetine Hcl	21	21.3	540	185.96			0	0	0	0	#
1710090238	Maytin	Orlando	Sunrise	FL	12	Cardiovascular Disease (Cardiology)	S	Paroxetine Hcl	Paroxetine Hcl	14	14	420	100.71			14	14	100.71	420	*
1710090675	Nayer	Muhammad	Bullhead City	AZ	4	Neurology	S	Paroxetine Hcl	Paroxetine Hcl	20	36	1080	252.1		#					*
1710090709	Sanchez	Daniel	Plainville	KS	20	Family Practice	S	Paroxetine Hcl	Paroxetine Hcl	74	94	2714	572.61	12		63	83	515.15	2384	#
1710090915	Donofrio	Daniel	St Augustine	FL	12	Family Practice	S	Paroxetine Hcl	Paroxetine Hcl	27	57	1710	321.49	11	#					*
1710091137	Dayton	Harvey	Houston	TX	48	Family Practice	S	Paroxetine Hcl	Paroxetine Hcl	69	91	2730	740.08	12		42	48	413.74	1440	*
1710091459	Lorenson	Stephanie	Albert Lea	MN	27	Nurse Practitioner	S	Paroxetine Hcl	Paroxetine Hcl	21	47	1410	159.84		#					*
1710091640	Valdes	John	Waukesha	WI	55	Psychiatry	S	Paroxetine Hcl	Paroxetine Hcl	110	122.2	3537	1041.63	17		13	13.2	117.71	397	*
1710091756	Esposito	Darren	Bronx	NY	36	Internal Medicine	S	Paroxetine Hcl	Paroxetine Hcl	18	30	900	346.05		*					*
1710092093	Cristiano	Peter	Lansing	KS	20	Family Practice	S	Paroxetine Hcl	Paroxetine Hcl	47	61	1800	412.03			24	38	285.74	1140	*
1710092234	Tang	David	Yonkers	NY	36	Internal Medicine	S	Paroxetine Hcl	Paroxetine Hcl	23	59	1770	536.69			23	59	536.69	1770	*
1710092267	Haas	Gwen	Willowick	OH	39	Family Practice	S	Paroxetine Hcl	Paroxetine Hcl	15	17	494	135.02		#					*
1710092424	Rizea	Alina	Lexington	KY	21	Internal Medicine	S	Paroxetine Hcl	Paroxetine Hcl	13	13	390	26			0	0	0	0	#
1710092481	Butler	Robert	Merced	CA	6	Internal Medicine	S	Paroxetine Hcl	Paroxetine Hcl	32	50	1500	367.46			20	38	312.26	1140	*
1710092978	Duwell	Eric	Oshkosh	WI	55	Family Practice	S	Paroxetine Hcl	Paroxetine Hcl	36	100	3000	828.27	11		22	62	612.4	1860	*
1710093075	Clemente	Monica	Lakeland	FL	12	General Practice	S	Paroxetine Hcl	Paroxetine Hcl	16	35	1032	253.55	11	*					*
1710093349	Manjappa	Nagarathna	Napa	CA	6	Nephrology	S	Paxil	Paroxetine Hcl	12	12	360	1957.92			12	12	1957.92	360	*
1710093497	Perry	Cynthia	Breckenridge	TX	48	Internal Medicine	S	Paroxetine Hcl	Paroxetine Hcl	216	273	8117	1750.58	36		132	178	1269.35	5267		25
1710093547	Ruen	David	Mason City	IA	19	Family Practice	S	Paroxetine Hcl	Paroxetine Hcl	50	74.2	2214	465.78			50	74.2	465.78	2214	*
1710093638	Esho	Azhar	Southfield	MI	26	Internal Medicine	S	Paroxetine Hcl	Paroxetine Hcl	19	19	516	241.05		#					*
1710093661	Hegde	Shura	Independence	OH	39	Psychiatry	S	Paroxetine Hcl	Paroxetine Hcl	162	162	4839	1359.15	21		28	28	312.71	830	*
1710094172	Nordin	Daniel	Milwaukee	WI	55	Internal Medicine	S	Paroxetine Hcl	Paroxetine Hcl	60	138	4140	900.22	14	#					#
1710094248	Kennebeck	Tisha	Oshkosh	WI	55	Physician Assistant	S	Paroxetine Hcl	Paroxetine Hcl	14	34	1020	192.08		*					*
1710094255	Mendoza	Pilarmina	Lexington	KY	21	Family Practice	S	Paroxetine Hcl	Paroxetine Hcl	17	17	510	162.09		#					*
1710094321	Iovanel	Mihaela	Cumberland	RI	44	Internal Medicine	S	Paroxetine Hcl	Paroxetine Hcl	42	86	2569	727.85		#					*
1710094644	Dejarnette	Hugh	Snellville	GA	13	Family Practice	S	Paroxetine Hcl	Paroxetine Hcl	12	36	1080	383.46			12	36	383.46	1080	*
1710094669	Mehraby	Katayoun	Milwaukee	WI	55	Geriatric Medicine	S	Paroxetine Hcl	Paroxetine Hcl	20	66.7	2000	404.77			20	66.7	404.77	2000	*
1710094685	Gamarra	Nancy	Chicago	IL	17	Internal Medicine	S	Paroxetine Hcl	Paroxetine Hcl	28	38	1140	334.2		#					*
1710094909	May	Helen	Bronx	NY	36	Internal Medicine	S	Paroxetine Hcl	Paroxetine Hcl	46	122	3660	975.23			46	122	975.23	3660	*
1710095229	Gertler	Paul	Santa Barbara	CA	6	Neurology	S	Paroxetine Hcl	Paroxetine Hcl	16	16	480	130.18			16	16	130.18	480	*
1710096532	Mainer	Stacey	Spokane	WA	53	Nurse Practitioner	S	Paroxetine Hcl	Paroxetine Hcl	13	15	450	111.3			13	15	111.3	450	*
1710096888	Alvarez	Sarah Grace	Scarborough	ME	23	Family Practice	S	Paroxetine Hcl	Paroxetine Hcl	32	52	1560	526.48			15	35	449.1	1050	*
1710097720	Sanford	Kristen	San Diego	CA	6	Internal Medicine	S	Paroxetine Hcl	Paroxetine Hcl	11	27	810	203.98			11	27	203.98	810	*
1710097779	Kmicikewycz	Alexander	Palos Heights	IL	17	Internal Medicine	S	Paroxetine Hcl	Paroxetine Hcl	14	30	900	219.11			14	30	219.11	900	*
1710098082	Zeszotarski	Robert	Atascadero	CA	6	Psychiatry	S	Paroxetine Hcl	Paroxetine Hcl	13	13	390	80.6		*					*
1710098249	Santoro	Ralph	Cranston	RI	44	Internal Medicine	S	Paroxetine Hcl	Paroxetine Hcl	140	140	3748	2305.22	19		140	140	2305.22	3748		19
1710098348	Grayson	Walter	Kansas City	MO	29	Internal Medicine	S	Paroxetine Hcl	Paroxetine Hcl	55	87.2	2616	532.08			41	63	362.07	1890	*
1710098454	Matschiner	Dawn	O Fallon	MO	29	Nurse Practitioner	S	Paroxetine Hcl	Paroxetine Hcl	15	31	930	249.76			15	31	249.76	930	*
1710098496	Firth	Mark	Athens	GA	13	Internal Medicine	S	Paroxetine Hcl	Paroxetine Hcl	61	99	2970	957.06	11		61	99	957.06	2970		11
1710099114	Pengilly	David	Bismarck	ND	38	Family Practice	S	Paroxetine Hcl	Paroxetine Hcl	45	79	2370	259.55		#					*
1710099379	Shankar	Stuti	Brookfield	WI	55	Internal Medicine	S	Paroxetine Hcl	Paroxetine Hcl	17	51	1530	646.57			17	51	646.57	1530	*
1710100144	Vass-Eudy	Kimberly	Taylorsville	NC	37	Family Practice	S	Paroxetine Hcl	Paroxetine Hcl	33	39	1170	281.72			13	19	127	570	*
1710100425	Lorenz	Gretchen	Piqua	OH	39	Family Practice	S	Paroxetine Hcl	Paroxetine Hcl	13	33	990	277.14			13	33	277.14	990	*
1710100656	Cordovez	Leah	Nashville	TN	47	Internal Medicine	S	Paroxetine Hcl	Paroxetine Hcl	15	17	510	71.43			15	17	71.43	510	*
1710101514	Berrones	Enedina	Cleveland	OH	39	Psychiatry	S	Paroxetine Hcl	Paroxetine Hcl	65	73	2190	357.37		*					*
1710102124	Grinnen	Kathryn	Lewes	DE	10	Internal Medicine	S	Paroxetine Hcl	Paroxetine Hcl	39	93	2790	765.65		#					*
1710102991	Tirey	Tierney	North Las Vegas	NV	32	Internal Medicine	S	Paroxetine Hcl	Paroxetine Hcl	18	48	1440	410.93		#					*
1710104088	Payne	Richard	Indianapolis	IN	18	Psychiatry	S	Paroxetine Hcl	Paroxetine Hcl	11	12	360	178.36		*					*
1710104716	Tackett	Roberta	Corbin	KY	21	Certified Clinical Nurse Specialist	S	Paroxetine Hcl	Paroxetine Hcl	65	65	1902	480.57	11		18	18	126.92	540	*
1710105275	Dombrowski	Carolyn	Hicksville	NY	36	Nurse Practitioner	S	Paroxetine Hcl	Paroxetine Hcl	20	20	600	140			0	0	0	0	#
1710106547	Harma	Michael	Middlebury	CT	9	Internal Medicine	S	Paroxetine Hcl	Paroxetine Hcl	50	78	2340	781.62			50	78	781.62	2340	*
1710108733	Cullen-Kortleven	Kathleen	New York	NY	36	Nurse Practitioner	S	Paroxetine Hcl	Paroxetine Hcl	55	69	2046	475.58			55	69	475.58	2046	*
1710110051	Johnson	Amy	Trumann	AR	5	Nurse Practitioner	S	Paroxetine Hcl	Paroxetine Hcl	31	36	1081	100.25		#					*
1710110275	Smith	Margaret	Bend	OR	41	Physician Assistant	S	Paroxetine Hcl	Paroxetine Hcl	15	21	630	112.88			15	21	112.88	630	*
1710110457	Patel	Ambrish	Cheyenne	WY	56	Physician Assistant	S	Paroxetine Hcl	Paroxetine Hcl	11	19	570	91.96			11	19	91.96	570	*
1710112545	Ramchandani	Lipi	St Anthony Village	MN	27	Family Practice	S	Paroxetine Hcl	Paroxetine Hcl	11	11	330	23.83			0	0	0	0	#
1710113659	Siddiqui	Ishreth	San Antonio	TX	48	Family Practice	S	Paroxetine Hcl	Paroxetine Hcl	18	26	780	239.73		*					*
1710114715	Huston	Cord	Kansas City	KS	20	Psychiatry	S	Paroxetine Er	Paroxetine Hcl	12	12	360	2689.86			0	0	0	0	#
1710114715	Huston	Cord	Kansas City	KS	20	Psychiatry	S	Paroxetine Hcl	Paroxetine Hcl	42	46.4	1389	311.46			14	18.2	104.08	546	*
1710114780	Karakossian	Samira	Port Orange	FL	12	Family Practice	S	Paroxetine Hcl	Paroxetine Hcl	43	117	3510	958.29	12	#					#
1710115290	Sanford	Angela	Saint Louis	MO	29	Geriatric Medicine	S	Paroxetine Hcl	Paroxetine Hcl	35	43.1	1153	609.86			21	29	368.69	751	*
1710115837	Miner	Jared	St George	UT	49	Family Practice	S	Paroxetine Hcl	Paroxetine Hcl	12	36	1080	281.85			12	36	281.85	1080	*
1710115993	Garrison	Jordan	Athens	OH	39	Family Practice	S	Paroxetine Hcl	Paroxetine Hcl	34	62	1834	435.67			20	48	302.97	1440	*
1710116967	Kourelis	Taxiarchis	Rochester	MN	27	Hematology	S	Paroxetine Hcl	Paroxetine Hcl	12	12	340	104.31			0	0	0	0	#
1710117122	Vandomelen	Kristin	Bend	OR	41	Internal Medicine	S	Paroxetine Hcl	Paroxetine Hcl	49	90	2700	718.93	14	#					#
1710118815	Rodriguez Velez	Jerimer	Yauco	PR	72	General Practice	S	Paroxetine Hcl	Paroxetine Hcl	80	80	2344	544.79	14	#					#
1710118898	Samuy	Nasser	Enterprise	AL	1	Family Practice	S	Paroxetine Hcl	Paroxetine Hcl	24	28	840	171.23		*					*
1710119847	Stump	Jenna	Kingsley	MI	26	Physician Assistant	S	Paroxetine Hcl	Paroxetine Hcl	30	40	1200	193.9		*					*
1710120324	Dewani	Seema	Clackamas	OR	41	Psychiatry	S	Paroxetine Hcl	Paroxetine Hcl	21	37	1110	384.82		#					*
1710120894	Careyva	Beth	Bethlehem	PA	42	Family Practice	S	Paroxetine Hcl	Paroxetine Hcl	15	43	1267	229.6		*					*
1710121215	Lambert	John	Beaver Dam	WI	55	Family Practice	S	Paroxetine Hcl	Paroxetine Hcl	22	38.1	1142	393.43			22	38.1	393.43	1142	*
1710121348	Nguyen	Son	Gretna	LA	22	Family Practice	S	Paroxetine Hcl	Paroxetine Hcl	30	46	1380	253.99		#					*
1710121371	Lackermann	Sarah	Florence	KY	21	Family Practice	S	Paroxetine Hcl	Paroxetine Hcl	12	12	360	258.32			12	12	258.32	360	*
1710122767	Dou	Si Yan	Brooklyn	NY	36	Physician Assistant	S	Paroxetine Er	Paroxetine Hcl	12	18	540	1973.47			12	18	1973.47	540	*
1710123575	Love	Kreg	Quincy	IL	17	Family Practice	S	Paroxetine Hcl	Paroxetine Hcl	13	15	450	85.36		*					*
1710123609	Nguyen	Chrystene	Costa Mesa	CA	6	Family Practice	S	Paroxetine Hcl	Paroxetine Hcl	16	20	568	189.86			16	20	189.86	568	*
1710126636	Kress	Suzanne	Cold Spring	KY	21	Family Practice	S	Paroxetine Hcl	Paroxetine Hcl	61	109	3270	780.52	11		61	109	780.52	3270		11
1710127576	Kantar	Mouhannad	Chicago	IL	17	Family Practice	S	Paroxetine Hcl	Paroxetine Hcl	44	82	2425	377.67	12		44	82	377.67	2425		12
1710128145	Achim	Marilena	Akron	OH	39	Psychiatry	S	Paroxetine Hcl	Paroxetine Hcl	36	36	969	269.97			16	16	70.3	480	*
1710128665	Osborn	Scott	Lititz	PA	42	Family Practice	S	Paroxetine Hcl	Paroxetine Hcl	13	31	930	68.87			13	31	68.87	930	*
1710130943	Lafferty	Jennifer	Marion	MS	28	Nurse Practitioner	S	Paroxetine Hcl	Paroxetine Hcl	15	21	630	68.37			15	21	68.37	630	*
1710133905	Jones	David	Smiths Grove	KY	21	Physician Assistant	S	Paroxetine Hcl	Paroxetine Hcl	82	112	3360	836.64	17		71	97	741.72	2910	#
1710134135	Compas-Baril	Johanne	Pembroke Pines	FL	12	Obstetrics & Gynecology	S	Paroxetine Hcl	Paroxetine Hcl	12	12	360	89.43			0	0	0	0	#
1710135629	Moffett	Jeffrey	Laurel	MS	28	Nurse Practitioner	S	Paroxetine Hcl	Paroxetine Hcl	25	35	1050	309.02			25	35	309.02	1050	*
1710135793	Carlile	Helen	San Francisco	CA	6	Nurse Practitioner	S	Paroxetine Hcl	Paroxetine Hcl	19	19	570	74.19			0	0	0	0	#
1710136437	Yung	Billy	White Plains	NY	36	Neurology	S	Paroxetine Hcl	Paroxetine Hcl	18	18	540	111			18	18	111	540	*
1710136528	Jernigan	Racheal	Charleston	SC	45	Nurse Practitioner	S	Paroxetine Hcl	Paroxetine Hcl	15	15	450	49.93			15	15	49.93	450	*
1710136718	Phillips	Stacey	Somerville	TN	47	Nurse Practitioner	S	Paroxetine Hcl	Paroxetine Hcl	49	59	1770	238.53		#					*
1710139068	Aravapalli	Aruna	Fargo	ND	38	Internal Medicine	S	Paroxetine Hcl	Paroxetine Hcl	27	72	2160	406.06		#					*
1710139589	Abundis-Barrera	Maria	Santa Clarita	CA	6	Family Practice	S	Paroxetine Hcl	Paroxetine Hcl	34	56.7	1700	565.44			34	56.7	565.44	1700	*
1710140207	Arora	Raman	Seattle	WA	53	Psychiatry	S	Paroxetine Hcl	Paroxetine Hcl	18	40	1184	346.56		*					*
1710140249	Hackett	Ryan	Elizabethton	TN	47	Family Practice	S	Paroxetine Hcl	Paroxetine Hcl	62	132	3941	1119.29	17	#					#
1710140421	Nicaud	Elise	Metairie	LA	22	Internal Medicine	S	Paroxetine Hcl	Paroxetine Hcl	32	54	1620	321.04		#					*
1710140462	Gleason-Rohrer	Gwen	San Diego	CA	6	Family Practice	S	Paroxetine Hcl	Paroxetine Hcl	26	40	1200	209.81		#					*
1710140843	Paladugu	Gopikrishna	Fargo	ND	38	Internal Medicine	S	Paroxetine Hcl	Paroxetine Hcl	22	22	323	433.06		*					*
1710140900	Mckay	Matthew	Camden	NY	36	Family Practice	S	Paroxetine Hcl	Paroxetine Hcl	78	104	3118	688.15	14		53	79	486.82	2368	*
1710140959	Veglahn	Lisa	Onalaska	WI	55	Internal Medicine	S	Paroxetine Hcl	Paroxetine Hcl	26	56	1680	392.92			26	56	392.92	1680	*
1710140975	Nazimuddin	Ahmed	Burr Ridge	IL	17	Geriatric Medicine	S	Paroxetine Hcl	Paroxetine Hcl	38	46	1117	408.68			38	46	408.68	1117	*
1710141437	Falla	Julian	Fredericksburg	TX	48	Internal Medicine	S	Paroxetine Hcl	Paroxetine Hcl	18	42	1260	378.73		*					*
1710142740	Martens	Monica	Loves Park	IL	17	Family Practice	S	Paroxetine Hcl	Paroxetine Hcl	29	87	2610	448.97		#					*
1710142864	Hale	Amy	Lake Providence	LA	22	Nurse Practitioner	S	Paroxetine Hcl	Paroxetine Hcl	21	27	810	93.91		*					*
1710143029	Bassett	Rebecca	Springfield	MA	25	Physician Assistant	S	Paroxetine Hcl	Paroxetine Hcl	18	38	1140	172.13			18	38	172.13	1140	*
1710143367	Mullins	Keri	Oblong	IL	17	Nurse Practitioner	S	Paroxetine Hcl	Paroxetine Hcl	35	35	1037	211.4			35	35	211.4	1037	*
1710144746	Purvis	Melissa	Paducah	KY	21	Internal Medicine	S	Paroxetine Hcl	Paroxetine Hcl	109	187	5610	1246.78	24		72	130	920.62	3900	#
1710145842	Wargo	Susanne	Bristol	CT	9	Certified Clinical Nurse Specialist	S	Paroxetine Er	Paroxetine Hcl	11	15	450	2249.25		*					*
1710145842	Wargo	Susanne	Bristol	CT	9	Certified Clinical Nurse Specialist	S	Paroxetine Hcl	Paroxetine Hcl	29	35	1042	209.92		*					*
1710146790	Lacaze	Erin	Alexandria	LA	22	Nurse Practitioner	S	Paroxetine Hcl	Paroxetine Hcl	11	23	690	97.77		*					*
1710147269	Kremser	Chelsi	Lock Haven	PA	42	Physician Assistant	S	Paroxetine Hcl	Paroxetine Hcl	25	33	990	168.87		#					*
1710147319	Simpson - Meek	Maleah	Monroe	NC	37	Physician Assistant	S	Paroxetine Hcl	Paroxetine Hcl	26	30	900	301.75		#					*
1710147509	Kuenzli	Valerie	Columbus	OH	39	Family Practice	S	Paroxetine Hcl	Paroxetine Hcl	15	27.1	814	150.96		#					*
1710148580	Jean	Claude-Henri	Elmont	NY	36	Family Practice	S	Paroxetine Hcl	Paroxetine Hcl	14	14	420	522.56			14	14	522.56	420	*
1710149794	Hanson	Nicholas	Price	UT	49	Family Practice	S	Paroxetine Hcl	Paroxetine Hcl	11	11	330	57.37			11	11	57.37	330	*
1710150933	Hartman	Kevin	Fairfield	OH	39	Internal Medicine	S	Paroxetine Hcl	Paroxetine Hcl	26	72	2160	592.53			26	72	592.53	2160	*
1710151725	Patel	Falguni	Souderton	PA	42	Family Practice	S	Paroxetine Hcl	Paroxetine Hcl	31	53	1590	344.37		#					*
1710152020	Kluck	Heather	Clinton	WI	55	Physician Assistant	S	Paroxetine Hcl	Paroxetine Hcl	15	19	570	220.75		*					*
1710152376	Dupont	Ruth	Naples	FL	12	Family Practice	S	Paroxetine Hcl	Paroxetine Hcl	11	25	750	490.86			11	25	490.86	750	*
1710152640	Rivers	Patricia	El Dorado	AR	5	Nurse Practitioner	S	Paroxetine Hcl	Paroxetine Hcl	28	40	1200	188.35			28	40	188.35	1200	*
1710153101	Cerra	Joan	Carbondale	PA	42	Nurse Practitioner	S	Paroxetine Hcl	Paroxetine Hcl	37	65	1950	353.14			25	53	317.02	1590	*
1710153515	Baird	Sally	Hudson	NC	37	Nurse Practitioner	S	Paroxetine Hcl	Paroxetine Hcl	27	49	1470	365.51			16	32	295.77	960	*
1710155015	Todor	Anastassia	Golden	CO	8	Internal Medicine	S	Paxil	Paroxetine Hcl	11	11	77	3188.4			0	0	0	0	#
1710157300	Keovongsa	Mo	Burlington	MA	25	Physician Assistant	S	Paroxetine Hcl	Paroxetine Hcl	25	29	870	145.77			11	15	96.86	450	*
1710159009	Luca	Luminita	Miami	FL	12	Psychiatry	S	Paroxetine Hcl	Paroxetine Hcl	13	23	690	143.36			0	0	0	0	#
1710161443	Montes	Marcela	Covina	CA	6	Nurse Practitioner	S	Paroxetine Hcl	Paroxetine Hcl	17	45	1350	195.55		#					*
1710163290	Hart	Lisa	Chattanooga	TN	47	Family Practice	S	Paroxetine Hcl	Paroxetine Hcl	67	133	3990	711.66	18		51	99	513.17	2970	#
1710168042	Pierre	Frantz	Mount Airy	NC	37	Psychiatry	S	Paroxetine Hcl	Paroxetine Hcl	54	70	2100	330.88			34	36	128.13	1080	*
1710168794	Sajjad	Shabbar	Milwaukee	WI	55	Internal Medicine	S	Paroxetine Hcl	Paroxetine Hcl	14	19.1	526	91.2			14	19.1	91.2	526	*
1710169164	Dunlap	Benjamin	Statesville	NC	37	Family Practice	S	Paroxetine Hcl	Paroxetine Hcl	26	50	1442	435.51		#					*
1710169420	Coleman	Robert	Florence	MS	28	Family Practice	S	Paroxetine Hcl	Paroxetine Hcl	56	70	2100	232.77	11		29	43	141.22	1290	*
1710169529	Woods	Christine	East Quogue	NY	36	Nurse Practitioner	S	Paroxetine Hcl	Paroxetine Hcl	25	27	810	294.61		*					*
1710169875	Zhou	Tianming	Collegeville	PA	42	Family Practice	S	Paroxetine Hcl	Paroxetine Hcl	17	25	750	230.63			17	25	230.63	750	*
1710169990	Kaoud	Hany	Winterville	NC	37	Psychiatry	S	Paroxetine Hcl	Paroxetine Hcl	41	41	1200	469.48			11	11	91.16	315	*
1710172051	Sullivan	James	Dothan	AL	1	Family Practice	S	Paroxetine Hcl	Paroxetine Hcl	21	35	1050	168.57	11		21	35	168.57	1050		11
1710173968	Divine	Jonathan	Jacksonville	FL	12	Family Practice	S	Paroxetine Hcl	Paroxetine Hcl	38	70	2100	495.74	12	#					*
1710174362	Hoche	Jubran	Hollywood	FL	12	Neurology	S	Paroxetine Hcl	Paroxetine Hcl	99	159.5	4784	1102.9	22	#					#
1710174693	Blount	Marsha	La Mesa	CA	6	Family Practice	S	Paroxetine Hcl	Paroxetine Hcl	36	80	2400	889.77		#					*
1710175112	Luft	Sara	Ida Grove	IA	19	Nurse Practitioner	S	Paroxetine Hcl	Paroxetine Hcl	13	13	390	100.4		#					*
1710175658	Fitzgibbons	Richard	West Conshohocken	PA	42	Psychiatry	S	Paroxetine Hcl	Paroxetine Hcl	29	29	870	172.08			29	29	172.08	870	*
1710175948	Funair	Maria	Pittsburgh	PA	42	Physician Assistant	S	Paroxetine Hcl	Paroxetine Hcl	28	60.6	1818	457.73		#					*
1710176474	Bacchus	Alban	Palm Springs	FL	12	Internal Medicine	S	Paroxetine Hcl	Paroxetine Hcl	29	31	930	299.2		*					*
1710177738	Oleary	Charles	Hominy	OK	40	Physician Assistant	S	Paroxetine Hcl	Paroxetine Hcl	18	18	540	69.99		*					*
1710177936	Edwards	Steven	Scarborough	ME	23	Osteopathic Manipulative Medicine	S	Paroxetine Hcl	Paroxetine Hcl	15	37	1110	396.22		*					*
1710177944	Rohatgi	Kavish	Council Bluffs	IA	19	Family Practice	S	Paroxetine Hcl	Paroxetine Hcl	24	34	1011	218.73			24	34	218.73	1011	*
1710178074	Mandapati	Rama	West Chester	PA	42	Internal Medicine	S	Paroxetine Er	Paroxetine Hcl	12	12	360	1059.33			0	0	0	0	#
1710178074	Mandapati	Rama	West Chester	PA	42	Internal Medicine	S	Paroxetine Hcl	Paroxetine Hcl	15	41	1230	156.86		#					*
1710179585	Williams	Mark	Louisville	KY	21	Internal Medicine	S	Paroxetine Hcl	Paroxetine Hcl	14	42	1260	300.31			14	42	300.31	1260	*
1710179825	Perron	Thomas	New York	NY	36	Nurse Practitioner	S	Paroxetine Hcl	Paroxetine Hcl	37	37	1110	191.24		*					*
1710179908	Sriram	Kishore	Warsaw	IN	18	Psychiatry	S	Paroxetine Hcl	Paroxetine Hcl	75	95.1	2736	861.22	18	*					*
1710181078	Park	Christopher	New Albany	MS	28	Family Practice	S	Paroxetine Hcl	Paroxetine Hcl	114	114	2917	600.83	13		26	26	166.33	753	*
1710181300	Tycner	Grazyna	Colorado Springs	CO	8	Psychiatry	S	Paroxetine Hcl	Paroxetine Hcl	11	11	330	100.1			0	0	0	0	#
1710182209	Millen	Steven	Rockingham	NC	37	Nurse Practitioner	S	Paroxetine Hcl	Paroxetine Hcl	87	107	3210	473.3	12		19	39	188.55	1170	*
1710182225	Benavidez	Monica	Phoenix	AZ	4	Psychiatry	S	Paroxetine Hcl	Paroxetine Hcl	24	30	900	314.02		*					*
1710182332	Chen	Michael	Streetsboro	OH	39	Family Practice	S	Paroxetine Hcl	Paroxetine Hcl	26	53	1590	384.65		#					*
1710182654	Patel	Kalpeshkumar	Cinnaminson	NJ	34	Internal Medicine	S	Paroxetine Hcl	Paroxetine Hcl	14	14	420	122.7		*					*
1710183041	Heller	Adam	Fort Myers	FL	12	Neurology	S	Paroxetine Hcl	Paroxetine Hcl	14	14.5	435	74.57		*					*
1710184288	Swaminathan	Meena Ammani	Menlo Park	CA	6	Internal Medicine	S	Paroxetine Hcl	Paroxetine Hcl	20	39	1170	200.71		#					*
1710185020	Cowan	Allison	Dayton	OH	39	Psychiatry	S	Paroxetine Hcl	Paroxetine Hcl	137	138.5	3648	1526.51	13	*					*
1710185400	Hughes	Stephen	Birmingham	AL	1	Student in an Organized Health Care Education/Training Program	T	Paroxetine Hcl	Paroxetine Hcl	21	21	605	140.22			0	0	0	0	#
1710186051	Verdaguer	Miguel	Lowell	MA	25	Psychiatry	S	Paroxetine Hcl	Paroxetine Hcl	239	429	12860	2958.67	54		83	149	1048.3	4470		15
1710186291	Naeem	Muhammad	Cumberland	MD	24	Internal Medicine	S	Paroxetine Hcl	Paroxetine Hcl	76	84.7	2393	937.61			54	62.4	716.97	1785	*
1710186606	Duhon	Jennifer	North Dartmouth	MA	25	Physician Assistant	S	Paroxetine Hcl	Paroxetine Hcl	11	15	450	157.52			11	15	157.52	450	*
1710186671	Ridens	Corinne	Saint Joseph	MO	29	Family Practice	S	Paroxetine Hcl	Paroxetine Hcl	15	15	428	94.74			15	15	94.74	428	*
1710186705	Jabeen	Sarwat	Marinette	WI	55	Family Practice	S	Paroxetine Hcl	Paroxetine Hcl	23	31	930	267.93		#					*
1710186879	Ellerbrook	Lindsey	Evansville	IN	18	Family Practice	S	Paroxetine Hcl	Paroxetine Hcl	15	23	690	133.66			0	0	0	0	#
1710187356	Miltenberger	Edward	Morgantown	WV	54	Psychiatry	S	Paroxetine Hcl	Paroxetine Hcl	58	80	2400	660.72	11	#					*
1710187406	Toombs-Withers	Shayla	Council Bluffs	IA	19	Family Practice	S	Paroxetine Hcl	Paroxetine Hcl	14	24	720	157.9		*					*
1710187521	Pickens	Angela	Zanesville	OH	39	Nurse Practitioner	S	Paroxetine Hcl	Paroxetine Hcl	50	90	2700	542.12	12		50	90	542.12	2700		12
1710187604	Shamsi	Sana	Rochester	MI	26	Family Practice	S	Paroxetine Hcl	Paroxetine Hcl	14	30	900	245.03		*					*
1710189022	Lindley	Katasha	Houston	TX	48	Family Practice	S	Paroxetine Hcl	Paroxetine Hcl	11	21	630	92			11	21	92	630	*
1710189253	Duggal	Priyanka	Bellevue	WA	53	Geriatric Medicine	S	Paroxetine Hcl	Paroxetine Hcl	14	32	960	68.82			14	32	68.82	960	*
1710189303	Colditz	Vernon	Marcy	NY	36	Psychiatry & Neurology	T	Paroxetine Hcl	Paroxetine Hcl	13	13.3	400	346.54			0	0	0	0	#
1710190046	Potoczak	Douglas	N Ridgeville	OH	39	Family Practice	S	Paroxetine Hcl	Paroxetine Hcl	51	101	3030	875.38	14		37	73	531.85	2190	*
1710190715	Eason	Dana	Phoenix	AZ	4	Nurse Practitioner	S	Paroxetine Hcl	Paroxetine Hcl	18	18	517	117.78			0	0	0	0	#
1710192521	Ispahani	Abbas	Auburn	NY	36	Psychiatry	S	Paroxetine Hcl	Paroxetine Hcl	54	54	1613	295.83		*					*
1710193354	Kyriacou	Manolis	Saint Clair Shores	MI	26	Family Practice	S	Paroxetine Hcl	Paroxetine Hcl	101	111.3	2870	976.71	15		74	74.3	836.96	1847	*
1710194121	Fisher	Stephen	San Francisco	CA	6	Psychologist (billing independently)	S	Paroxetine Hcl	Paroxetine Hcl	13	13	390	97.02			0	0	0	0	#
1710194907	Johnson	Lindsey	Monroe	NC	37	Family Practice	S	Paroxetine Hcl	Paroxetine Hcl	35	63	1890	534.7	12	#					*
1710195268	Ly	Dustin	Saint Cloud	FL	12	Internal Medicine	S	Paroxetine Hcl	Paroxetine Hcl	11	27	810	144.63			11	27	144.63	810	*
1710195888	Sharbaugh	Jason	Indiana	PA	42	Internal Medicine	S	Paroxetine Hcl	Paroxetine Hcl	17	25	750	135.7		*					*
1710198239	Correa	Miguel	Leesburg	FL	12	Psychiatry	S	Paroxetine Hcl	Paroxetine Hcl	60	73	2184	644.55	15		22	28	273.1	840	*
1710198536	Tumuluri	Srilaxmi	Latham	NY	36	Internal Medicine	S	Paroxetine Hcl	Paroxetine Hcl	23	37	1083	191.56			23	37	191.56	1083	*
1710202080	Hust	Anne	Minneapolis	MN	27	Internal Medicine	S	Paroxetine Hcl	Paroxetine Hcl	27	31.2	933	383.16		*					*
1710202239	Sweet	Cheri	Knoxville	TN	47	Certified Clinical Nurse Specialist	S	Paroxetine Hcl	Paroxetine Hcl	35	43	1290	306.83			14	18	160.72	540	*
1710202544	Donovan	Jennifer	North Creek	NY	36	Family Practice	S	Paroxetine Hcl	Paroxetine Hcl	24	46	1380	179.3		*					*
1710202577	Dercks	Melissa	Green Bay	WI	55	Nurse Practitioner	S	Paroxetine Hcl	Paroxetine Hcl	12	20	600	118.73		*					*
1710202643	Maruthanal	Ancy	North Kansas City	MO	29	Internal Medicine	S	Paroxetine Hcl	Paroxetine Hcl	15	21	630	206.18			15	21	206.18	630	*
1710203435	Balseiro	Jesse	Jacksonville	FL	12	Nuclear Medicine	S	Paroxetine Hcl	Paroxetine Hcl	11	11	154	86.67			11	11	86.67	154	*
1710204086	Shah	Payal	Elizabeth	NJ	34	Neuropsychiatry	S	Paroxetine Hcl	Paroxetine Hcl	29	29	870	137.38		#					*
1710204565	Maciejewski	James	Naples	FL	12	Internal Medicine	S	Paroxetine Hcl	Paroxetine Hcl	13	19	570	117.33		*					*
1710205257	Chen	Judy	Las Vegas	NV	32	Nurse Practitioner	S	Paroxetine Hcl	Paroxetine Hcl	19	45	1350	250.55		#					*
1710205968	Carter	Jeremy	Harrisburg	NC	37	Family Practice	S	Paroxetine Hcl	Paroxetine Hcl	15	41	1230	231.51		*					*
1710206313	Lindsey	Candy	Ponca City	OK	40	Family Practice	S	Paroxetine Hcl	Paroxetine Hcl	75	93	2764	505.42	14		54	72	319.47	2134	*
1710206545	Jariwala	Neil	Johns Creek	GA	13	Psychiatry	S	Paroxetine Hcl	Paroxetine Hcl	135	149.6	4396	1635.1	25		67	81.1	823.32	2379		13
1710206818	Dejesus	Jennifer	North Bergen	NJ	34	Family Practice	S	Paroxetine Hcl	Paroxetine Hcl	23	43	1290	301.31			23	43	301.31	1290	*
1710208608	Boyer	Diane	Charlottesville	VA	51	Nurse Practitioner	S	Paroxetine Hcl	Paroxetine Hcl	36	36	1080	248.07			14	14	127.4	420	*
1710209044	Broussard	Aimee	Broussard	LA	22	Nurse Practitioner	S	Paroxetine Hcl	Paroxetine Hcl	11	11	330	54.55			0	0	0	0	#
1710209218	Lander	Ellen	Lansing	MI	26	Nurse Practitioner	S	Paroxetine Hcl	Paroxetine Hcl	13	13	390	40.18			13	13	40.18	390	*
1710210232	Raja	Furqan	Taft	CA	6	Physician Assistant	S	Paroxetine Hcl	Paroxetine Hcl	16	16	480	115.29		*					*
1710211644	Armstrong	Pamela	Cissna Park	IL	17	Nurse Practitioner	S	Paroxetine Hcl	Paroxetine Hcl	18	18	540	69.76		#					*
1710213152	Connaughton	Loretta	Hamilton	NJ	34	Physician Assistant	S	Paroxetine Hcl	Paroxetine Hcl	51	61	1830	469.25	11		26	36	306.44	1080	*
1710217591	Yang	Zhongshu	Sacramento	CA	6	Psychiatry	S	Paroxetine Hcl	Paroxetine Hcl	17	18	540	121.54		*					*
1710217799	Castaneda	Myriam	Livingston	CA	6	Physician Assistant	S	Paroxetine Hcl	Paroxetine Hcl	40	60	1790	306.62	11	#					*
1710220801	Rogers	Richard	Oxford	NC	37	Family Practice	S	Paroxetine Hcl	Paroxetine Hcl	17	23	690	141.15		*					*
1710220959	Mears	Mandi	Vilonia	AR	5	Nurse Practitioner	S	Paroxetine Hcl	Paroxetine Hcl	30	38	1140	131.94		*					*
1710224019	Van Til	Kathleen	Holland	MI	26	Nurse Practitioner	S	Paroxetine Hcl	Paroxetine Hcl	14	32	960	146.89		#					*
1710224332	Xiong	Christina	Hickory	NC	37	Nurse Practitioner	S	Paroxetine Hcl	Paroxetine Hcl	11	13	390	157.75		*					*
1710225941	Hannah	Elizabeth	Williamston	NC	37	Physician Assistant	S	Paroxetine Hcl	Paroxetine Hcl	27	39	1154	236.29			27	39	236.29	1154	*
1710226204	Thompson	Tara	Rayville	LA	22	Nurse Practitioner	S	Paroxetine Hcl	Paroxetine Hcl	27	27	810	147.38			0	0	0	0	#
1710228606	Zuhl	Heather	Covington	OH	39	Nurse Practitioner	S	Paroxetine Hcl	Paroxetine Hcl	61	89	2628	774.28	14		27	47	510.01	1394	*
1710229711	Hitchens	Donna	Laurel	DE	10	Nurse Practitioner	S	Paroxetine Hcl	Paroxetine Hcl	18	46	1380	265.68		*					*
1710230107	Brewington	Jennifer	Missoula	MT	30	Physician Assistant	S	Paroxetine Hcl	Paroxetine Hcl	64	166	4980	908.13	19	#					#
1710232137	Sharrow	Lori	Park Falls	WI	55	Nurse Practitioner	S	Paroxetine Hcl	Paroxetine Hcl	11	15	450	72.63			11	15	72.63	450	*
1710232947	Allen	Audrey	New London	CT	9	Certified Clinical Nurse Specialist	S	Paroxetine Er	Paroxetine Hcl	16	18.1	541	2753.86		#					*
1710232947	Allen	Audrey	New London	CT	9	Certified Clinical Nurse Specialist	S	Paroxetine Hcl	Paroxetine Hcl	15	21	630	241.62			0	0	0	0	#
1710235361	Copas	Dawn	Indianapolis	IN	18	Nurse Practitioner	S	Paroxetine Hcl	Paroxetine Hcl	81	97	2896	666.38	13		31	31	133.58	930	*
1710235700	James	Nicole	Tucson	AZ	4	Physician Assistant	S	Paroxetine Hcl	Paroxetine Hcl	23	43	1290	279.74		*					*
1710237011	Collado	Caitlin	Lamont	CA	6	Physician Assistant	S	Paroxetine Hcl	Paroxetine Hcl	50	76	2281	821.82	13		29	43	382.5	1290	*
1710237276	Marshall	Elizabeth	Fernandina Beach	FL	12	Physician Assistant	S	Paroxetine Hcl	Paroxetine Hcl	15	25	750	228.93			15	25	228.93	750	*
1710238027	Vogl	Cara	Carroll	IA	19	Nurse Practitioner	S	Paroxetine Hcl	Paroxetine Hcl	34	46	932	344.63			34	46	344.63	932	*
1710238514	Kota	Sai Soumya	Longview	TX	48	Internal Medicine	S	Paroxetine Hcl	Paroxetine Hcl	25	29	870	226.98			12	16	145.99	480	*
1710238860	Loshonkohl	Jill	Kearney	NE	31	Nurse Practitioner	S	Paroxetine Hcl	Paroxetine Hcl	25	25	704	207.84			0	0	0	0	#
1710239215	Bennett	Jessica	Greeneville	TN	47	Physician Assistant	S	Paroxetine Hcl	Paroxetine Hcl	19	25	740	198.3		*					*
1710241906	Jimenez	Jaime	Redwood City	CA	6	Nurse Practitioner	S	Paroxetine Hcl	Paroxetine Hcl	14	14.3	426	119.99			0	0	0	0	#
1710244041	Huval	Joshua	Thibodaux	LA	22	Family Practice	S	Paroxetine Hcl	Paroxetine Hcl	25	31	914	129.58			25	31	129.58	914	*
1710244074	Begovic	Anela	Saint Louis	MO	29	Nurse Practitioner	S	Paroxetine Hcl	Paroxetine Hcl	12	12	360	36.12			0	0	0	0	#
1710245220	Warren	Michael	Glen Burnie	MD	24	Nurse Practitioner	S	Paroxetine Hcl	Paroxetine Hcl	28	28.4	764	396.02			28	28.4	396.02	764	*
1710245626	Ismail	Ausama	Indianapolis	IN	18	Family Practice	S	Paroxetine Hcl	Paroxetine Hcl	30	30	900	187.9		*					*
1710249271	Erwin	Anna	Corinth	MS	28	Nurse Practitioner	S	Paroxetine Hcl	Paroxetine Hcl	18	24	720	97.85		*					*
1710249438	Mehta	Falguni	Summit	NJ	34	Family Practice	S	Paroxetine Hcl	Paroxetine Hcl	25	52	1560	503.96			25	52	503.96	1560	*
1710249875	Tompkins	Jed	Fort Wayne	IN	18	Family Practice	S	Paroxetine Hcl	Paroxetine Hcl	34	46.1	1355	501.82		#					*
1710250493	Sparkman	Loretta	Roswell	NM	35	Nurse Practitioner	S	Paroxetine Hcl	Paroxetine Hcl	11	11	330	49.19			11	11	49.19	330	*
1710253158	Wetchler	Brian	Woodmere	NY	36	Internal Medicine	S	Paroxetine Hcl	Paroxetine Hcl	11	11	330	73.01			11	11	73.01	330	*
1710253190	Wyss	Rachel	Indianapolis	IN	18	Internal Medicine	S	Paroxetine Hcl	Paroxetine Hcl	16	16	480	119.77		*					*
1710254610	Traver	Mary	Woodville	OH	39	Nurse Practitioner	S	Paroxetine Hcl	Paroxetine Hcl	67	78	2309	399.89	11		45	55	324.59	1639	*
1710257357	Welch	Patrick	Arroyo Grande	CA	6	Family Practice	S	Paroxetine Hcl	Paroxetine Hcl	34	80	2400	607.95	12	#					#
1710259049	Faulkner	Lauren	Clinton	AR	5	Nurse Practitioner	S	Paroxetine Hcl	Paroxetine Hcl	35	59	1770	527.8			24	44	414.41	1320	*
1710262886	Klucina	Peggy	Westminster	MD	24	Physician Assistant	S	Paroxetine Hcl	Paroxetine Hcl	11	33	990	277.87		*					*
1710265814	Espinoza	Brigitte	Wausau	WI	55	Psychiatry	S	Paroxetine Hcl	Paroxetine Hcl	51	51.3	1439	334.45			0	0	0	0	#
1710265871	Basilli	Lisa	East Liverpool	OH	39	Certified Clinical Nurse Specialist	S	Paroxetine Hcl	Paroxetine Hcl	17	23	690	154.35			0	0	0	0	#
1710266804	Thies	Lea	Falls Church	VA	51	Nurse Practitioner	S	Paroxetine Hcl	Paroxetine Hcl	29	39.2	1156	221.1		#					*
1710267539	Tyler	Lea	Joplin	MO	29	Nurse Practitioner	S	Paroxetine Hcl	Paroxetine Hcl	11	13	390	74.9			11	13	74.9	390	*
1710268099	Whitehead-Price	Kelly	Meridian	ID	16	Nurse Practitioner	S	Paroxetine Hcl	Paroxetine Hcl	26	70	2101	362.03	12	#					*
1710269220	Wilson	Teresa	Douglas	GA	13	Nurse Practitioner	S	Paroxetine Hcl	Paroxetine Hcl	11	13	390	113.39		*					*
1710269683	Ignatius	Sonia	Bronx	NY	36	Internal Medicine	S	Paroxetine Hcl	Paroxetine Hcl	13	17	510	60.71		#					*
1710270889	Campbell	Ewa	Centerville	OH	39	Family Practice	S	Paroxetine Hcl	Paroxetine Hcl	17	25	750	192.95			17	25	192.95	750	*
1710270988	Parmar	Kompal	Lubbock	TX	48	Family Practice	S	Paroxetine Hcl	Paroxetine Hcl	42	76.1	2284	422.85	12	#					*
1710272265	Parker	Jonathan	Muscle Shoals	AL	1	Family Practice	S	Paroxetine Hcl	Paroxetine Hcl	13	33	990	105.23			13	33	105.23	990	*
1710273057	Wittich	Lily	Spokane	WA	53	Family Practice	S	Paroxetine Hcl	Paroxetine Hcl	11	21	630	124.55		*					*
1710273891	Nwude	Ezinne	El Dorado	AR	5	Family Practice	S	Paroxetine Hcl	Paroxetine Hcl	11	11	330	51.6			0	0	0	0	#
1710273958	Nayak	Sushanth	Eugene	OR	41	Family Practice	S	Paroxetine Hcl	Paroxetine Hcl	11	23	690	131.79		*					*
1710275011	Archer	Jessica	Terre Haute	IN	18	Physician Assistant	S	Paroxetine Hcl	Paroxetine Hcl	27	41	1230	232.74		#					*
1710276316	Bayer	Thomas	Belleville	IL	17	Internal Medicine	S	Paroxetine Hcl	Paroxetine Hcl	31	65	1934	400.77			31	65	400.77	1934	*
1710277025	Smolcic	Erica	Pittsburgh	PA	42	Psychiatry	S	Paroxetine Hcl	Paroxetine Hcl	17	17	500	126.02		*					*
1710278445	Pimanova	Elena	Pooler	GA	13	Internal Medicine	S	Paroxetine Hcl	Paroxetine Hcl	11	23	690	299.33		*					*
1710278775	Ho	Quoc	Randle	WA	53	Family Practice	S	Paroxetine Hcl	Paroxetine Hcl	21	31	930	122.98		*					*
1710278783	Olson	Steven	Canon City	CO	8	Family Practice	S	Paroxetine Hcl	Paroxetine Hcl	37	91	2730	559.96		#					*
1710279922	Carrera	Rory	Murray	UT	49	Internal Medicine	S	Paroxetine Hcl	Paroxetine Hcl	34	88	2640	592.07			34	88	592.07	2640	*
1710281027	Martinez Ochoa	Jose	New York	NY	36	Internal Medicine	S	Paroxetine Hcl	Paroxetine Hcl	45	45	614	312.34		#					*
1710281035	Bryan	Daniel	Clemmons	NC	37	Physician Assistant	S	Paroxetine Hcl	Paroxetine Hcl	48	66	1980	391.65		#					*
1710281399	Davenport-Campbell	Rachel	London	KY	21	Nurse Practitioner	S	Paroxetine Hcl	Paroxetine Hcl	23	23	690	170.39			0	0	0	0	#
1710284310	Brunie	Leah	Middletown	OH	39	Nurse Practitioner	S	Paroxetine Hcl	Paroxetine Hcl	26	74	2177	439.71		#					*
1710284336	Cox	Diana	Scottsdale	AZ	4	Nurse Practitioner	S	Paroxetine Hcl	Paroxetine Hcl	17	20	584	157.3		*					*
1710285606	Taylor	Tammy	Germantown	TN	47	Nurse Practitioner	S	Paroxetine Hcl	Paroxetine Hcl	70	127	3800	913.11	19	#					#
1710286141	Witman	Jodi	Buffalo	NY	36	Nurse Practitioner	S	Paroxetine Hcl	Paroxetine Hcl	27	27	810	258.09		#					*
1710286604	Blanchard	Michael	Raceland	LA	22	Psychiatry	S	Paroxetine Hcl	Paroxetine Hcl	11	11	290	109.28		*					*
1710290010	Ramsey	Elizabeth	Meadville	PA	42	Psychiatry	S	Paroxetine Hcl	Paroxetine Hcl	26	30	900	382.16		*					*
1710291604	Duncan	Jennifer	Jackson	OH	39	Nurse Practitioner	S	Paroxetine Hcl	Paroxetine Hcl	24	46	1380	224.17			11	23	103.3	690	*
1710292297	Tran	Anhthu	Oceanside	CA	6	Family Practice	S	Paroxetine Hcl	Paroxetine Hcl	13	43.3	1300	355.81			13	43.3	355.81	1300	*
1710293881	Richardson	Gary	Greenville	AL	1	General Practice	S	Paroxetine Er	Paroxetine Hcl	12	13	390	1369.84		*					*
1710293881	Richardson	Gary	Greenville	AL	1	General Practice	S	Paroxetine Hcl	Paroxetine Hcl	21	45	1334	268.58		#					*
1710295464	Bhat	Prashanth	Montgomery	AL	1	Family Practice	S	Paroxetine Er	Paroxetine Hcl	11	11	330	2724.58		*					*
1710295464	Bhat	Prashanth	Montgomery	AL	1	Family Practice	S	Paroxetine Hcl	Paroxetine Hcl	43	43	1290	273.33			20	20	96.65	600	*
1710296553	Moreno	Sharon	Raymondville	TX	48	Nurse Practitioner	S	Paroxetine Hcl	Paroxetine Hcl	15	15	450	152.13			15	15	152.13	450	*
1710299144	Slama	Timothy	Des Moines	IA	19	Family Practice	S	Paroxetine Hcl	Paroxetine Hcl	30	40	1181	262.23		#					*
1710299649	Tsatiris	Dimitrios	Cleveland	OH	39	Psychiatry	S	Paroxetine Hcl	Paroxetine Hcl	17	17	487	114.86		*					*
1710299664	Hanumagutti	Navatha	West Springfield	MA	25	Internal Medicine	S	Paroxetine Hcl	Paroxetine Hcl	31	37	1110	227.77			15	21	164.54	630	*
1710299854	Starnes	Georganna	Greeneville	TN	47	Family Practice	S	Paroxetine Hcl	Paroxetine Hcl	43	57	1710	337.89			32	40	188.13	1200	*
1710301361	Bumpas	Leslie	Bulls Gap	TN	47	Nurse Practitioner	S	Paroxetine Hcl	Paroxetine Hcl	31	53	1590	386.7			19	29	204.52	870	*
1710302914	Thompson	Jill	Mattoon	IL	17	Nurse Practitioner	S	Paroxetine Hcl	Paroxetine Hcl	34	36	1080	179.82		#					*
1710303284	Lyons	Jasmyne	Nashville	TN	47	Nurse Practitioner	S	Paroxetine Hcl	Paroxetine Hcl	42	50	1500	463.76		*					*
1710303656	Fox	Glynda	Stillwater	OK	40	Nurse Practitioner	S	Paroxetine Hcl	Paroxetine Hcl	13	39	1170	107.72			13	39	107.72	1170	*
1710303938	Benincaso	Barbara	Phoenix	AZ	4	Nurse Practitioner	S	Paroxetine Hcl	Paroxetine Hcl	11	11	330	101.68			11	11	101.68	330	*
1710304019	Murphy	Dewey	Charleston	WV	54	Student in an Organized Health Care Education/Training Program	T	Paroxetine Hcl	Paroxetine Hcl	13	13	390	91.27		*					*
1710304308	Simpson	Rebecca	Largo	FL	12	Physician Assistant	S	Paroxetine Hcl	Paroxetine Hcl	12	14	420	83.23		*					*
1710309661	Latif	Ghazanfar	Caro	MI	26	Internal Medicine	S	Paroxetine Hcl	Paroxetine Hcl	11	15	419	108.84		*					*
1710311279	Reynolds	Eric	Vernal	UT	49	Nurse Practitioner	S	Paroxetine Hcl	Paroxetine Hcl	11	11	330	77			11	11	77	330	*
1710312285	Sasser	Shalunda	Texarkana	TX	48	Nurse Practitioner	S	Paroxetine Hcl	Paroxetine Hcl	26	28	840	205.18			12	14	68.75	420	*
1710313796	Barringer	Lynn	Winston Salem	NC	37	Nurse Practitioner	S	Paroxetine Hcl	Paroxetine Hcl	36	46	1368	168.82			20	26	101.08	780	*
1710317813	Dalton	Donna	Columbus	OH	39	Nurse Practitioner	S	Paroxetine Hcl	Paroxetine Hcl	14	14	420	55.68			0	0	0	0	#
1710319363	Roy	Jaime	Lake Toxaway	NC	37	Physician Assistant	S	Paroxetine Hcl	Paroxetine Hcl	21	47	1410	619.06			21	47	619.06	1410	*
1710323399	Frye	Shelby	Warm Springs	MT	30	Nurse Practitioner	S	Paroxetine Hcl	Paroxetine Hcl	16	16.2	374	147.21		*					*
1710325162	Stephens	Cheryl	Aiken	SC	45	Nurse Practitioner	S	Paroxetine Hcl	Paroxetine Hcl	25	45	1350	266.81			25	45	266.81	1350	*
1710326160	Hathaway	Karen	Johnson City	TN	47	Nurse Practitioner	S	Paroxetine Hcl	Paroxetine Hcl	13	13	364	99.12			13	13	99.12	364	*
1710326715	Smith	Maggie	Topeka	KS	20	Nurse Practitioner	S	Paroxetine Hcl	Paroxetine Hcl	26	27	784	278.8			26	27	278.8	784	*
1710348131	Heldmann	Kristen	Springfield	MA	25	Nurse Practitioner	S	Paroxetine Hcl	Paroxetine Hcl	17	21	630	185.6		#					*
1710361464	Reed	Whitney	Mountain Home	AR	5	Nurse Practitioner	S	Paroxetine Hcl	Paroxetine Hcl	13	17	510	131.14		*					*
1710361530	Parr	Jennifer	Lexington	KY	21	Nurse Practitioner	S	Paroxetine Hcl	Paroxetine Hcl	32	32	960	306.06		#					*
1710362280	Persaud	Marisa	Tamarac	FL	12	Physician Assistant	S	Paroxetine Hcl	Paroxetine Hcl	47	49.7	1432	594.56	12		16	18.1	227.65	511	*
1710364286	Choe	Seong	Far Rockaway	NY	36	Nurse Practitioner	S	Paroxetine Hcl	Paroxetine Hcl	18	18	498	186.15		#					*
1710367487	Magers	Lora	Mankato	MN	27	Physician Assistant	S	Paroxetine Hcl	Paroxetine Hcl	42	42	826	515.67			42	42	515.67	826	*
1710369103	Gregg	Suzanne	Hastings	NE	31	Nurse Practitioner	S	Paroxetine Hcl	Paroxetine Hcl	17	17	467	93.39		*					*
1710371877	Williams	Cori	Onaway	MI	26	Nurse Practitioner	S	Paroxetine Hcl	Paroxetine Hcl	11	15	450	51.32		*					*
1710373824	Gillum	Megan	Durham	NC	37	Student in an Organized Health Care Education/Training Program	T	Paroxetine Hcl	Paroxetine Hcl	11	11	330	124.32			0	0	0	0	#
1710374491	Everett	Lucinda	Cumberland	MD	24	Nurse Practitioner	S	Paroxetine Hcl	Paroxetine Hcl	46	74	2220	267.5		#					*
1710375050	Gore	Cheryl	Owensboro	KY	21	Nurse Practitioner	S	Paroxetine Hcl	Paroxetine Hcl	44	48	1440	262.16			13	13	114.9	390	*
1710376934	Rodriguez	Julyvette	Springfield	MA	25	Nurse Practitioner	S	Paroxetine Hcl	Paroxetine Hcl	19	19	570	181.11		*					*
1710379227	Rader	Melinda	Festus	MO	29	Nurse Practitioner	S	Paroxetine Hcl	Paroxetine Hcl	29	31	884	170.28			0	0	0	0	#
1710379706	Morgan	Angela	Perry	FL	12	Nurse Practitioner	S	Paroxetine Hcl	Paroxetine Hcl	19	26	780	127.9		*					*
1710380076	Rombough	Rachel	Syracuse	NY	36	Nurse Practitioner	S	Paroxetine Hcl	Paroxetine Hcl	17	21	630	145.58		*					*
1710381066	Healey	Nora	John Day	OR	41	Nurse Practitioner	S	Paroxetine Hcl	Paroxetine Hcl	15	23	690	130.88		*					*
1710381835	Tripp	Kathryn	Keokuk	IA	19	Nurse Practitioner	S	Paroxetine Hcl	Paroxetine Hcl	29	47	1410	366.82	11		29	47	366.82	1410		11
1710386123	Noon	Trudy	Grants Pass	OR	41	Nurse Practitioner	S	Paroxetine Hcl	Paroxetine Hcl	15	41	1230	462.27		*					*
1710386214	Haywood	Shawna	Evansville	IN	18	Nurse Practitioner	S	Paroxetine Hcl	Paroxetine Hcl	12	12	249	63.35			0	0	0	0	#
1710386396	Binder	Shannon	Boise	ID	16	Nurse Practitioner	S	Paroxetine Hcl	Paroxetine Hcl	49	59	1663	474.78			30	36	342.57	1037	*
1710389846	Adnew	Lakew	Renton	WA	53	Nurse Practitioner	S	Paroxetine Hcl	Paroxetine Hcl	36	36	1080	257.23			36	36	257.23	1080	*
1710390471	Seifert	April	Princeton	NJ	34	Nurse Practitioner	S	Paroxetine Hcl	Paroxetine Hcl	11	19	570	154.98			11	19	154.98	570	*
1710395058	Suwanabol	Promporn	Watertown	WI	55	Physician Assistant	S	Paroxetine Hcl	Paroxetine Hcl	23	55	1650	403.5		#					*
1710395496	Twells	Kelly	Las Vegas	NV	32	Nurse Practitioner	S	Paroxetine Hcl	Paroxetine Hcl	11	11	330	100.9			11	11	100.9	330	*
1710396809	Manderschied	Kristen	Saint Cloud	MN	27	Nurse Practitioner	S	Paroxetine Hcl	Paroxetine Hcl	45	65	1651	377.3			45	65	377.3	1651	*
1710900147	Cendejas	Fernando	Medford	OR	41	Internal Medicine	S	Paroxetine Hcl	Paroxetine Hcl	38	69	2070	443.65			38	69	443.65	2070	*
1710900527	Allen	Henry	Richardson	TX	48	Internal Medicine	S	Paroxetine Hcl	Paroxetine Hcl	16	16	297	120.42			16	16	120.42	297	*
1710900816	Sam	Colleen	Arlington	TX	48	Internal Medicine	S	Paroxetine Hcl	Paroxetine Hcl	14	28	840	347.83		#					*
1710900840	Stevenson	Tracy	Gilbert	AZ	4	Physician Assistant	S	Paroxetine Hcl	Paroxetine Hcl	29	57	1710	314.88		#					*
1710900998	Galdamez	Jorge	Santa Ana	CA	6	Family Practice	S	Paroxetine Hcl	Paroxetine Hcl	11	15	450	89.25		*					*
1710901061	Orr	Randall	Greensburg	PA	42	Psychiatry	S	Paroxetine Hcl	Paroxetine Hcl	47	65	1925	372.49	16	*					*
1710901277	Pascuzzi	Robert	Indianapolis	IN	18	Neurology	S	Paroxetine Hcl	Paroxetine Hcl	27	27	774	623.83			0	0	0	0	#
1710901418	Kelly	Tammas	Fort Collins	CO	8	Psychiatry & Neurology	T	Paroxetine Hcl	Paroxetine Hcl	15	39	1154	197.89		*					*
1710901616	Lawrence	Bruce	Oakland	CA	6	Family Practice	S	Paroxetine Hcl	Paroxetine Hcl	20	36.2	1085	150.35			20	36.2	150.35	1085	*
1710901640	Goodman	Daniel	Atlanta	GA	13	Internal Medicine	S	Paroxetine Hcl	Paroxetine Hcl	14	30	900	255.98			14	30	255.98	900	*
1710901731	Harvey	Judith	Yakima	WA	53	Family Practice	S	Paroxetine Hcl	Paroxetine Hcl	17	25	750	119.3			17	25	119.3	750	*
1710901806	Castellanos	Jaime	Gainesville	FL	12	Internal Medicine	S	Paroxetine Hcl	Paroxetine Hcl	45	45	1323	446.63			45	45	446.63	1323	*
1710901848	Kostraba	Andrew	Cleveland	OH	39	Internal Medicine	S	Paroxetine Hcl	Paroxetine Hcl	26	72	2160	1273.09	11	#					*
1710901897	Moody	David	Charlottesville	VA	51	Psychiatry	S	Paroxetine Hcl	Paroxetine Hcl	30	30	900	118.91			13	13	58.3	390	*
1710901921	Schiller	Kevin	East Setauket	NY	36	Family Practice	S	Paroxetine Hcl	Paroxetine Hcl	15	45	1350	369.82		*					*
1710902325	Pika	Daniel	Finksburg	MD	24	Physician Assistant	S	Paroxetine Hcl	Paroxetine Hcl	24	46	1362	225.43		#					*
1710902523	Ketabgian	Ani	Clovis	CA	6	Internal Medicine	S	Paroxetine Hcl	Paroxetine Hcl	14	14	420	170.15			14	14	170.15	420	*
1710902853	Barrett	James	Colusa	CA	6	Family Practice	S	Paroxetine Hcl	Paroxetine Hcl	11	11	330	78.13		*					*
1710903158	Di Pietro	Oliver	Bay Harbor Islands	FL	12	Internal Medicine	S	Paroxetine Hcl	Paroxetine Hcl	16	34	1020	208.09			16	34	208.09	1020	*
1710903315	Rumbaugh	Lori	Keizer	OR	41	Internal Medicine	S	Paroxetine Er	Paroxetine Hcl	23	23	637	2715.54		#					*
1710903315	Rumbaugh	Lori	Keizer	OR	41	Internal Medicine	S	Paroxetine Hcl	Paroxetine Hcl	76	92	2714	838.03	12		49	63	712.13	1867	*
1710903414	Cohen	Daniel	Tucson	AZ	4	Psychiatry	S	Paroxetine Hcl	Paroxetine Hcl	217	332.1	9929	2985.75	42		168	258.1	2321.72	7729	#
1710903604	Isenberg	Laurie	Broken Arrow	OK	40	Physician Assistant	S	Paroxetine Hcl	Paroxetine Hcl	14	26	776	113.05			14	26	113.05	776	*
1710903653	Graves	Kurt	Baton Rouge	LA	22	Internal Medicine	S	Paroxetine Er	Paroxetine Hcl	11	11	330	1116.83			11	11	1116.83	330	*
1710903653	Graves	Kurt	Baton Rouge	LA	22	Internal Medicine	S	Paroxetine Hcl	Paroxetine Hcl	36	62	1860	401.94		#					*
1710904321	Gongwer	Cameron	South Bend	IN	18	Family Practice	S	Paroxetine Hcl	Paroxetine Hcl	15	26	780	136.94		#					*
1710905112	Waltman	Richard	Tacoma	WA	53	Family Practice	S	Paroxetine Hcl	Paroxetine Hcl	85	92	2731	706.51	14	#					#
1710905195	Larson	Michael	Palm Desert	CA	6	Physician Assistant	S	Paroxetine Hcl	Paroxetine Hcl	14	30	900	139.32			14	30	139.32	900	*
1710905351	Hietala	Stephen	Perham	MN	27	Family Practice	S	Paroxetine Hcl	Paroxetine Hcl	44	84.2	2463	413.28		#					*
1710905385	Maier	Steven	Jamestown	ND	38	General Surgery	S	Paroxetine Hcl	Paroxetine Hcl	11	11	330	33.47			11	11	33.47	330	*
1710905526	Napier	Baxter	Lexington	KY	21	Family Practice	S	Paroxetine Hcl	Paroxetine Hcl	52	84.3	2499	584.07	13	#					#
1710905542	Prince	Douglas	New Freedom	PA	42	Family Practice	S	Paroxetine Hcl	Paroxetine Hcl	38	76	2272	576		#					*
1710905856	Baier	Charles	Mandeville	LA	22	Internal Medicine	S	Paroxetine Hcl	Paroxetine Hcl	50	74	2220	517.68			50	74	517.68	2220	*
1710905914	Tejeda	Angel	Hialeah	FL	12	Nephrology	S	Paroxetine Hcl	Paroxetine Hcl	26	26	780	117.66			26	26	117.66	780	*
1710905948	Mcdow	Darren	Los Angeles	CA	6	Family Practice	S	Paroxetine Hcl	Paroxetine Hcl	13	13	390	77.74		*					*
1710906078	Bryant	Natalie	Bowling Green	KY	21	Nurse Practitioner	S	Paroxetine Hcl	Paroxetine Hcl	21	37	1110	259.26		#					*
1710906110	Mcdonald	Brian	Federal Way	WA	53	Internal Medicine	S	Paroxetine Hcl	Paroxetine Hcl	52	105.8	3153	1362.1	12	#					*
1710906169	Kass	Elizabeth	Boston	MA	25	Internal Medicine	S	Paroxetine Hcl	Paroxetine Hcl	18	42	1244	243.3		#					*
1710906268	Develin	Debra	Brandon	MS	28	Nurse Practitioner	S	Paroxetine Hcl	Paroxetine Hcl	20	46	1364	288.17		#					*
1710906391	Marshall	Frederick	Rochester	NY	36	Neurology	S	Paroxetine Hcl	Paroxetine Hcl	13	15	450	50.76			13	15	50.76	450	*
1710906417	Sanchez	Marie	Andover	MA	25	Certified Clinical Nurse Specialist	S	Paroxetine Hcl	Paroxetine Hcl	11	21.1	613	95.43			11	21.1	95.43	613	*
1710906706	Brown	Andrea	Los Alamitos	CA	6	Family Practice	S	Paroxetine Hcl	Paroxetine Hcl	39	60	1800	573.72			39	60	573.72	1800	*
1710906862	Babu	Sajja	La Porte	IN	18	Psychiatry	S	Paroxetine Hcl	Paroxetine Hcl	22	22	660	125.48			0	0	0	0	#
1710907415	Fontanez	Jose	Fishkill	NY	36	Internal Medicine	S	Paroxetine Hcl	Paroxetine Hcl	12	36	1080	111.84			12	36	111.84	1080	*
1710908371	Goddard	Alan	Ahoskie	NC	37	Physician Assistant	S	Paroxetine Hcl	Paroxetine Hcl	12	14	420	46.03		*					*
1710908496	Haasis	John	Spartanburg	SC	45	Interventional Pain Management	S	Paroxetine Hcl	Paroxetine Hcl	11	11	330	47.1			11	11	47.1	330	*
1710908546	Burns	Kevin	Winston Salem	NC	37	Internal Medicine	S	Paroxetine Hcl	Paroxetine Hcl	15	25	750	118.98		*					*
1710908744	Behnam	Soroush	Dallas	TX	48	Internal Medicine	S	Paroxetine Hcl	Paroxetine Hcl	72	96	2691	919.56	16		72	96	919.56	2691		16
1710908934	Miric	Slobodan	Denville	NJ	34	Neurology	S	Paroxetine Hcl	Paroxetine Hcl	12	14	420	104.25			0	0	0	0	#
1710909247	Yun	Jin	Torrance	PA	42	Psychiatry	S	Paroxetine Hcl	Paroxetine Hcl	12	12	360	145.2			0	0	0	0	#
1710909593	Lee	Gary	Tulsa	OK	40	Emergency Medicine	S	Paroxetine Hcl	Paroxetine Hcl	23	41	1230	242.15			11	17	87.23	510	*
1710909866	Fazlani	Naveed	Greensburg	IN	18	Internal Medicine	S	Paroxetine Hcl	Paroxetine Hcl	12	26	780	146.02			12	26	146.02	780	*
1710910179	Fialk	Mark	Scarsdale	NY	36	Internal Medicine	S	Paroxetine Hcl	Paroxetine Hcl	17	25	750	181.15			17	25	181.15	750	*
1710910203	Sedas	Jorge	Albuquerque	NM	35	Internal Medicine	S	Paroxetine Hcl	Paroxetine Hcl	90	126	3735	1051.24	24		76	106	715.8	3165	#
1710910336	Tumbaga-Notario	Lily	Lodi	CA	6	Internal Medicine	S	Paroxetine Hcl	Paroxetine Hcl	92	137	4110	928.58	24	#					#
1710910708	Goniu	Kevin	Cedarburg	WI	55	Internal Medicine	S	Paroxetine Hcl	Paroxetine Hcl	24	50	1469	397.94			24	50	397.94	1469	*
1710910740	Richwine	Randall	Fort Worth	TX	48	Emergency Medicine	S	Paroxetine Hcl	Paroxetine Hcl	17	25	750	173.67		#					*
1710910773	Kanhere	Gauri	Rio Grande City	TX	48	Internal Medicine	S	Paroxetine Hcl	Paroxetine Hcl	171	277.5	8326	1108.62	44	#					#
1710910807	Alcox	Thomas	Lees Summit	MO	29	Internal Medicine	S	Paroxetine Hcl	Paroxetine Hcl	33	75	2250	593.3		#					*
1710910815	Wiess	Timothy	Crown Point	IN	18	Obstetrics & Gynecology	S	Paroxetine Hcl	Paroxetine Hcl	12	12	360	48			0	0	0	0	#
1710911086	Schnide	Kenneth	Red Hook	NY	36	Family Practice	S	Paroxetine Hcl	Paroxetine Hcl	14	18	540	125.16		#					*
1710911144	Hogan	Richard	Sturgeon Bay	WI	55	Internal Medicine	S	Paroxetine Hcl	Paroxetine Hcl	21	27	811	148.3		*					*
1710911243	Ortiz-Torres	Luis	Spring Hill	FL	12	General Practice	S	Paroxetine Hcl	Paroxetine Hcl	14	34	1020	275.12		*					*
1710911268	Beg	Mirza	Lockport	NY	36	Family Practice	S	Paroxetine Er	Paroxetine Hcl	11	15	450	1804.91			11	15	1804.91	450	*
1710911268	Beg	Mirza	Lockport	NY	36	Family Practice	S	Paroxetine Hcl	Paroxetine Hcl	16	30	900	122.34			16	30	122.34	900	*
1710911755	Tcheremissine	Oleg	Charlotte	NC	37	Psychiatry	S	Paroxetine Hcl	Paroxetine Hcl	38	40	1200	203.63			0	0	0	0	#
1710912332	Scaduto	Philip	Boonton	NJ	34	Internal Medicine	S	Paroxetine Hcl	Paroxetine Hcl	35	96.5	2895	737.44			35	96.5	737.44	2895	*
1710912456	Mathew	Aleyamma	Patton	CA	6	Psychiatry	S	Paroxetine Hcl	Paroxetine Hcl	15	15	450	102.08		#					*
1710912779	Harmon	Christopher	Chelsea	MA	25	Psychiatry	S	Paroxetine Hcl	Paroxetine Hcl	113	113	3329	844.54	11		47	47	254.19	1395	*
1710912837	Burks	April	Wadesboro	NC	37	Family Practice	S	Paroxetine Hcl	Paroxetine Hcl	21	45	1350	159.36		#					*
1710913025	Wells	Donn	Rochester	NY	36	Psychiatry	S	Paroxetine Hcl	Paroxetine Hcl	98	105	3125	1119.63	16	#					#
1710913116	Allahrakha	Mohammed	Tamarac	FL	12	Family Practice	S	Paroxetine Hcl	Paroxetine Hcl	17	33	990	189.56		#					*
1710913512	Baker	Ronald	Stevensville	MI	26	Family Practice	S	Paroxetine Hcl	Paroxetine Hcl	21	39	1170	289.87		#					*
1710913660	Kozura	John	Denton	TX	48	Family Practice	S	Paroxetine Hcl	Paroxetine Hcl	14	16	465	184.22		#					*
1710913785	Barth	Gordon	Yorktown	TX	48	Family Practice	S	Paroxetine Hcl	Paroxetine Hcl	51	65.4	1930	527.47			51	65.4	527.47	1930	*
1710913991	Kaftan	George	Sandusky	OH	39	Family Practice	S	Paroxetine Hcl	Paroxetine Hcl	23	49	1470	277.2			23	49	277.2	1470	*
1710914080	Clancy	Joseph	Ship Bottom	NJ	34	Family Practice	S	Paroxetine Hcl	Paroxetine Hcl	17	41	1230	151.32		#					*
1710914205	Diez	Hugo	Miami	FL	12	Internal Medicine	S	Paroxetine Hcl	Paroxetine Hcl	69	141	4230	926.03	13		69	141	926.03	4230		13
1710914353	Lanter	Angela	Lexington	KY	21	Nurse Practitioner	S	Paroxetine Hcl	Paroxetine Hcl	14	22	656	190.82		*					*
1710914650	Poehl	Robert	Grant	MI	26	Physician Assistant	S	Paroxetine Hcl	Paroxetine Hcl	22	22	660	151.71		#					*
1710914791	Defigard	Mary	Los Gatos	CA	6	Family Practice	S	Paroxetine Hcl	Paroxetine Hcl	33	46.4	1381	413.99			33	46.4	413.99	1381	*
1710914833	Elder	William	Fredericktown	OH	39	Family Practice	S	Paroxetine Hcl	Paroxetine Hcl	19	29	870	306.09		#					*
1710915574	Hayes	Jaime	South Charleston	WV	54	Family Practice	S	Paroxetine Hcl	Paroxetine Hcl	15	23	690	118.33		#					*
1710915848	Austin	Joseph	Greeneville	TN	47	Internal Medicine	S	Paroxetine Hcl	Paroxetine Hcl	33	58	1718	479.88		#					*
1710915889	Di Lullo	Joseph	Kingston	NY	36	Psychiatry	S	Paroxetine Hcl	Paroxetine Hcl	40	44	1320	399.9		*					*
1710915905	Postula-Stein	Jason	Northville	MI	26	Family Practice	S	Paroxetine Hcl	Paroxetine Hcl	16	34	1020	141.55		#					*
1710916127	Maldonado	Orlando	Bradenton	FL	12	Neurology	S	Paroxetine Hcl	Paroxetine Hcl	13	15	450	73.5		#					*
1710916580	Watts	John	Spokane	WA	53	Physician Assistant	S	Paroxetine Hcl	Paroxetine Hcl	30	36.2	1073	286.3			17	23	190.48	690	*
1710916622	Yokiel	Jerome	Cleveland	OH	39	Pain Management	S	Paroxetine Hcl	Paroxetine Hcl	11	11	308	77.32		*					*
1710916663	Castro	Ramon	Chicago	IL	17	Internal Medicine	S	Paroxetine Hcl	Paroxetine Hcl	64	72	2160	478.47	13		50	56	369.75	1680	*
1710916812	Eiben	Sonya	Appleton	WI	55	Internal Medicine	S	Paroxetine Hcl	Paroxetine Hcl	23	49	1464	454.1		#					*
1710917026	Babe	Heather	Shenandoah	IA	19	Family Practice	S	Paroxetine Hcl	Paroxetine Hcl	27	39	1168	165.04			27	39	165.04	1168	*
1710917315	Lam	Tien	Walnut Creek	CA	6	Family Practice	S	Paroxetine Hcl	Paroxetine Hcl	19	33	990	320.69			19	33	320.69	990	*
1710917646	Tai	Lee	Oak Lawn	IL	17	Internal Medicine	S	Paroxetine Hcl	Paroxetine Hcl	19	27	810	160.02		*					*
1710917653	Mansour	Loris	Wyckoff	NJ	34	Geriatric Medicine	S	Paroxetine Hcl	Paroxetine Hcl	64	64	1888	962.27			64	64	962.27	1888	*
1710917802	Smith	Brit	Lancaster	CA	6	Family Practice	S	Paroxetine Er	Paroxetine Hcl	14	14	420	1978.41			0	0	0	0	#
1710918818	Din	Iftikhar	Brooklyn	NY	36	Internal Medicine	S	Paroxetine Hcl	Paroxetine Hcl	31	47	1410	277.8		#					*
1710918933	Chukwueke	Priscilla	New York	NY	36	CRNA	S	Paroxetine Hcl	Paroxetine Hcl	14	14	420	51.85			0	0	0	0	#
1710919014	Potts	John	West Chester	PA	42	Family Practice	S	Paroxetine Hcl	Paroxetine Hcl	32	74	2220	563.96			17	51	337.42	1530	*
1710919238	Tavano	Philip	N Chelmsford	MA	25	Internal Medicine	S	Paroxetine Hcl	Paroxetine Hcl	100	174	4994	1213.24	25	#					#
1710919295	Lim	Noel	Nashville	TN	47	Neurology	S	Paroxetine Hcl	Paroxetine Hcl	12	12	360	54.84			0	0	0	0	#
1710919642	Moomaw	William	Morganton	NC	37	Family Practice	S	Paroxetine Hcl	Paroxetine Hcl	174	174	4636	2070.93	13		136	136	1578.08	3649	*
1710919774	Muscalus	John	Hummelstown	PA	42	Family Practice	S	Paroxetine Hcl	Paroxetine Hcl	20	28	840	208.65		#					*
1710919840	Hicks	James	Phoenix	AZ	4	Psychiatry	S	Paroxetine Hcl	Paroxetine Hcl	94	152	4560	1298.77	18		50	84	807.76	2520	*
1710919931	Ross	Andrew	Berkeley	CA	6	Internal Medicine	S	Paroxetine Hcl	Paroxetine Hcl	20	30	900	448.67			20	30	448.67	900	*
1710920210	Kelley	Jennifer	Kansas City	MO	29	Family Practice	S	Paroxetine Hcl	Paroxetine Hcl	15	33	990	233.27			15	33	233.27	990	*
1710920228	Weed	Michael	Lancaster	PA	42	Family Practice	S	Paroxetine Hcl	Paroxetine Hcl	31	65	1950	301.36			31	65	301.36	1950	*
1710920418	Saunders	William	Sedro Woolley	WA	53	Family Practice	S	Paroxetine Hcl	Paroxetine Hcl	11	15	399	170.22		*					*
1710920467	Fisher	Timothy	Mc Minnville	TN	47	Family Practice	S	Paroxetine Hcl	Paroxetine Hcl	44	52	1560	259.85			32	40	208.75	1200	*
1710920525	Driker	Stephen	Clawson	MI	26	Internal Medicine	S	Paroxetine Hcl	Paroxetine Hcl	20	60	1800	610.67			20	60	610.67	1800	*
1710920624	Martinez-O'hara	Joseph	Brownsville	TX	48	Hematology-Oncology	S	Paroxetine Hcl	Paroxetine Hcl	16	20	600	80.23		#					*
1710920707	Schorr	Paul	Mesquite	TX	48	Family Practice	S	Paroxetine Hcl	Paroxetine Hcl	31	65	1950	311.45		#					*
1710920715	Zaidi	Wasiq	Arlington	TX	48	Psychiatry	S	Paroxetine Hcl	Paroxetine Hcl	66	70.1	2042	447.34	20		32	34.1	213.7	1022	#
1710921051	Avolese	Sebastian	Glendale	NY	36	Internal Medicine	S	Paroxetine Er	Paroxetine Hcl	12	12	360	1968.65			12	12	1968.65	360	*
1710921192	Seigel	Paul	Miami	FL	12	Cardiovascular Disease (Cardiology)	S	Paroxetine Hcl	Paroxetine Hcl	15	27	810	237.61			15	27	237.61	810	*
1710921200	Erick	Lynda	Kenmore	NY	36	Nurse Practitioner	S	Paroxetine Hcl	Paroxetine Hcl	44	60	1800	366.86			44	60	366.86	1800	*
1710921291	Wall	Raymond	Oklahoma City	OK	40	Family Practice	S	Paroxetine Hcl	Paroxetine Hcl	57	115	3450	778.61	13		57	115	778.61	3450		13
1710921424	Zhang	Wei	Raleigh	NC	37	Psychiatry	S	Paroxetine Hcl	Paroxetine Hcl	57	57.1	1683	497.94		*					*
1710921689	Jester	David	North Augusta	SC	45	Family Practice	S	Paroxetine Hcl	Paroxetine Hcl	46	107	3210	797.49	12	#					#
1710922133	Mora	Elba	Miami	FL	12	General Practice	S	Paroxetine Hcl	Paroxetine Hcl	11	11	330	86.9			0	0	0	0	#
1710922349	Varner	Philip	Mount Holly	NJ	34	Internal Medicine	S	Paroxetine Hcl	Paroxetine Hcl	15	27	790	127.56			15	27	127.56	790	*
1710922398	Cotton	April	Hudson	NC	37	Family Practice	S	Paroxetine Hcl	Paroxetine Hcl	34	70	2100	267.48			34	70	267.48	2100	*
1710922497	Ow	Cathy	Fort Collins	CO	8	Internal Medicine	S	Paroxetine Hcl	Paroxetine Hcl	25	45	1350	348.98			25	45	348.98	1350	*
1710922539	Selzer	Gerard	West Hartford	CT	9	Psychiatry	S	Paroxetine Hcl	Paroxetine Hcl	54	66	1980	469.81			37	47	359.96	1410	*
1710922638	Sorrels	Marion	Forest	MS	28	Family Practice	S	Paroxetine Hcl	Paroxetine Hcl	15	17	510	93.48		#					*
1710922695	Masterson	Andrew	Rockford	IL	17	Physician Assistant	S	Paroxetine Hcl	Paroxetine Hcl	17	17	510	135.08		*					*
1710923040	Vrable	Alex	Youngstown	OH	39	General Practice	S	Paroxetine Hcl	Paroxetine Hcl	32	42	1260	266.31		#					*
1710923461	Groover	Donna	Covington	GA	13	Family Practice	S	Paroxetine Hcl	Paroxetine Hcl	58	70	2100	544.45	14	#					#
1710924048	Cusano	Paul	Clifton	NJ	34	Psychiatry	S	Paroxetine Er	Paroxetine Hcl	17	17	510	4464.29			0	0	0	0	#
1710924048	Cusano	Paul	Clifton	NJ	34	Psychiatry	S	Paroxetine Hcl	Paroxetine Hcl	43	43	1290	427.69		#					*
1710924048	Cusano	Paul	Clifton	NJ	34	Psychiatry	S	Paxil Cr	Paroxetine Hcl	12	12	360	2725.65			12	12	2725.65	360	*
1710924139	Cottongim	Toni	Cincinnati	OH	39	Family Practice	S	Paroxetine Hcl	Paroxetine Hcl	15	39	1170	237.22			15	39	237.22	1170	*
1710924238	Berman	Jay	Southfield	MI	26	Obstetrics & Gynecology	S	Paroxetine Hcl	Paroxetine Hcl	13	13	390	66.85			0	0	0	0	#
1710924311	Massenburg	Althea	Durham	NC	37	Internal Medicine	S	Paroxetine Hcl	Paroxetine Hcl	17	27	810	240.44		#					*
1710924642	Hagan	Michael	Billings	MT	30	Internal Medicine	S	Paroxetine Hcl	Paroxetine Hcl	36	55.9	1664	218.38			36	55.9	218.38	1664	*
1710924659	Alkire	Nancy	Circleville	OH	39	Family Practice	S	Paroxetine Hcl	Paroxetine Hcl	86	116	3436	841.52	15		47	67	426.36	1966	*
1710924725	Fitzpatrick	James	Louisville	KY	21	Internal Medicine	S	Paroxetine Hcl	Paroxetine Hcl	79	95	2850	915.34		#					*
1710924964	Zitser	Gene	Oakland Gardens	NY	36	Neurology	S	Paroxetine Hcl	Paroxetine Hcl	14	14	420	89		*					*
1710925029	Bath	Surinder	Medina	NY	36	Internal Medicine	S	Paroxetine Er	Paroxetine Hcl	12	12	360	1511.58			12	12	1511.58	360	*
1710925029	Bath	Surinder	Medina	NY	36	Internal Medicine	S	Paroxetine Hcl	Paroxetine Hcl	55	67	2010	471.36			44	56	394.01	1680	*
1710925409	Combs	Curtiss	Temecula	CA	6	Family Practice	S	Paroxetine Hcl	Paroxetine Hcl	29	83	2490	500.8			29	83	500.8	2490	*
1710925508	Vivino	Geneva	Carmel	NY	36	Nurse Practitioner	S	Paroxetine Hcl	Paroxetine Hcl	22	22	660	311.78			22	22	311.78	660	*
1710925557	Rich	Dean	Akron	OH	39	Family Practice	S	Paroxetine Hcl	Paroxetine Hcl	36	60	1800	587.03			17	33	365.15	990	*
1710925680	Tyrrell	Mickey	Vinita	OK	40	Family Practice	S	Paroxetine Hcl	Paroxetine Hcl	38	78	2340	502.47			25	49	339	1470	*
1710926001	Martinelli	Donald	Brooklyn	NY	36	Internal Medicine	S	Paroxetine Hcl	Paroxetine Hcl	65	94	2820	878.58			65	94	878.58	2820	*
1710926233	Wong	Ronald	San Antonio	TX	48	Internal Medicine	S	Paroxetine Hcl	Paroxetine Hcl	12	24	720	97.71		*					*
1710926399	Costantino	Thomas	Southgate	MI	26	General Practice	S	Paroxetine Hcl	Paroxetine Hcl	22	40	1200	160.8		#					*
1710926811	Urciuoli	Stephen	Trumbull	CT	9	Internal Medicine	S	Paroxetine Hcl	Paroxetine Hcl	40	62	1860	438.7			40	62	438.7	1860	*
1710927116	Hails	Kevin	Philadelphia	PA	42	Psychiatry	S	Paroxetine Hcl	Paroxetine Hcl	14	14	420	112.1			14	14	112.1	420	*
1710927322	Ingram	James	Sumter	SC	45	Family Practice	S	Paroxetine Hcl	Paroxetine Hcl	21	21	622	317.96			21	21	317.96	622	*
1710927488	Petit	Nancy	Wilmington	DE	10	Obstetrics & Gynecology	S	Paroxetine Hcl	Paroxetine Hcl	11	17	510	165.53			11	17	165.53	510	*
1710927538	Wilson	Yvonne	Haverhill	MA	25	Internal Medicine	S	Paroxetine Hcl	Paroxetine Hcl	31	45	1270	213.54		#					*
1710927736	Pagan	Carlos	Tampa	FL	12	Internal Medicine	S	Paroxetine Hcl	Paroxetine Hcl	15	17	510	56.66			15	17	56.66	510	*
1710927835	Black	Brent	Port Charlotte	FL	12	Internal Medicine	S	Paroxetine Hcl	Paroxetine Hcl	22	60	1800	325.82			22	60	325.82	1800	*
1710927975	James	Mary	Salt Lake City	UT	49	Neurology	S	Paroxetine Hcl	Paroxetine Hcl	20	34	1020	320.17		*					*
1710928643	Genusa	Carrie	Monroe	LA	22	Nurse Practitioner	S	Paroxetine Hcl	Paroxetine Hcl	11	19	570	233.24			11	19	233.24	570	*
1710928965	Horneffer	Mark	Wauwatosa	WI	55	Internal Medicine	S	Paroxetine Hcl	Paroxetine Hcl	51	79	2370	805.6			51	79	805.6	2370	*
1710929377	Delafield	Douglas	Louisville	KY	21	Family Practice	S	Paroxetine Er	Paroxetine Hcl	11	11	330	383.28			11	11	383.28	330	*
1710929377	Delafield	Douglas	Louisville	KY	21	Family Practice	S	Paroxetine Hcl	Paroxetine Hcl	23	35	1050	159.85		*					*
1710929757	Michael	Ehab	Port Charlotte	FL	12	Internal Medicine	S	Paroxetine Hcl	Paroxetine Hcl	15	39	1155	376.12		#					*
1710930219	Gage	Kelly	St. Louis	MO	29	Internal Medicine	S	Paroxetine Hcl	Paroxetine Hcl	17	39	1151	345.57		#					*
1710930243	Richardson	Lekha	Saginaw	MI	26	Internal Medicine	S	Paroxetine Hcl	Paroxetine Hcl	44	124	3720	689.15	15	#					#
1710930276	Moran	Jennifer	Bloomingdale	IL	17	Obstetrics/Gynecology	S	Paroxetine Er	Paroxetine Hcl	12	12	360	384.6			12	12	384.6	360	*
1710930706	Nath	Aruru	Concord	NH	33	Family Practice	S	Paroxetine Hcl	Paroxetine Hcl	26	26	738	353.63		#					*
1710930987	Barker	Marianne	Mesa	AZ	4	Nurse Practitioner	S	Paroxetine Hcl	Paroxetine Hcl	12	12	360	93.68			0	0	0	0	#
1710931019	Johnston	Andrew	Carmel	CA	6	Internal Medicine	S	Paroxetine Hcl	Paroxetine Hcl	34	50	1500	480.17			21	37	316.96	1110	*
1710931316	Vaidyalingam	Jothi	Middletown	NY	36	Internal Medicine	S	Paroxetine Hcl	Paroxetine Hcl	45	45	1022	710.7			31	31	518.58	647	*
1710931498	Goraya	Sukhjender	Carteret	NJ	34	Internal Medicine	S	Paroxetine Hcl	Paroxetine Hcl	47	71	2130	506.58	16		30	48	350.9	1440	#
1710931530	Dhingra	Harish	Euless	TX	48	Internal Medicine	S	Paroxetine Hcl	Paroxetine Hcl	23	65	1950	302.03			23	65	302.03	1950	*
1710931803	Jones	Jo	Savannah	TN	47	Nurse Practitioner	S	Paroxetine Hcl	Paroxetine Hcl	17	19	570	109.51		*					*
1710931845	Painton	Kara	Mattoon	IL	17	Nurse Practitioner	S	Paroxetine Hcl	Paroxetine Hcl	12	20.1	602	112.36		*					*
1710931977	Orchard	Jeffrey	Bismarck	ND	38	Family Practice	S	Paroxetine Hcl	Paroxetine Hcl	52	89	2670	401.63			52	89	401.63	2670	*
1710932132	Pereira	Susan	Columbia	MO	29	Family Practice	S	Paroxetine Hcl	Paroxetine Hcl	12	16	480	113.45			0	0	0	0	#
1710932231	Rao	Suchitra	Merced	CA	6	Family Practice	S	Paroxetine Hcl	Paroxetine Hcl	21	43	1290	222.66		*					*
1710932421	Andersen	Colene	Lake Oswego	OR	41	Internal Medicine	S	Paroxetine Hcl	Paroxetine Hcl	64	135.7	4072	1317.96	15	#					#
1710932520	Stein	Ian	Great Neck	NY	36	Neurology	S	Paroxetine Hcl	Paroxetine Hcl	11	11	330	145.55			0	0	0	0	#
1710932769	Passi	Vikas	Watsontown	PA	42	Family Practice	S	Paroxetine Hcl	Paroxetine Hcl	82	106.1	2956	732.87	15		54	76.1	562.31	2131	#
1710932975	Kohnen	Angela	Beavercreek	OH	39	Family Practice	S	Paroxetine Hcl	Paroxetine Hcl	40	52.2	1566	345.63		*					*
1710933544	Miller	James	Palos Heights	IL	17	Internal Medicine	S	Paroxetine Hcl	Paroxetine Hcl	32	68	2040	410.89			32	68	410.89	2040	*
1710933619	Sahaf	Ashraf	Newfane	NY	36	Family Practice	S	Paroxetine Hcl	Paroxetine Hcl	70	135	4050	789.22	15	#					#
1710933650	Fioret	Philip	Tampa	FL	12	Family Practice	S	Paroxetine Hcl	Paroxetine Hcl	20	20	282	106.08			20	20	106.08	282	*
1710933684	Singh	Rajesh	Sioux Falls	SD	46	Psychiatry	S	Paroxetine Hcl	Paroxetine Hcl	117	117	3452	1480.92	12	*					*
1710933940	Gross	Jeffrey	Mount Kisco	NY	36	Internal Medicine	S	Paroxetine Hcl	Paroxetine Hcl	17	39	1170	581.69			17	39	581.69	1170	*
1710934492	Ofarrill	Nellie	Orlando	FL	12	Family Practice	S	Paroxetine Hcl	Paroxetine Hcl	20	23	645	502.68			0	0	0	0	#
1710934609	Jonason	Anita	Detroit Lakes	MN	27	Family Practice	S	Paroxetine Hcl	Paroxetine Hcl	75	127.1	3404	544.79	12		75	127.1	544.79	3404		12
1710934906	Moragne	Sidney	Jackson	TN	47	Psychiatry & Neurology	T	Paroxetine Hcl	Paroxetine Hcl	18	24	720	153.97			18	24	153.97	720	*
1710935192	Mobley	Shannon	Lansing	MI	26	Family Practice	S	Paroxetine Hcl	Paroxetine Hcl	14	28	840	182.27		#					*
1710935234	Henry	Grant	Victoria	TX	48	Family Practice	S	Paroxetine Hcl	Paroxetine Hcl	24	38	1140	436.84		*					*
1710935259	Valdes	Maria	Miami	FL	12	General Practice	S	Paroxetine Hcl	Paroxetine Hcl	75	108	3240	912.93	16		56	85	612.15	2550	#
1710935267	Patsamatla	Kishore	Palm Bay	FL	12	Internal Medicine	S	Paroxetine Hcl	Paroxetine Hcl	65	71	1997	926.43	11	#					*
1710935424	Posa	Idalee Pia	Honokaa	HI	15	Family Practice	S	Paroxetine Hcl	Paroxetine Hcl	28	48.2	1446	276.69			15	27	173.01	810	*
1710935564	Giacomazzi	Peter	Wolcott	CT	9	Internal Medicine	S	Paroxetine Hcl	Paroxetine Hcl	15	34	1020	164.76			15	34	164.76	1020	*
1710935648	Byler	David	Ephrata	PA	42	Family Practice	S	Paroxetine Hcl	Paroxetine Hcl	117	129	3778	946.96	20		66	78	710.86	2258	#
1710935697	Chiascione	Robert	Las Vegas	NV	32	Internal Medicine	S	Paroxetine Hcl	Paroxetine Hcl	54	82	2460	492.63			54	82	492.63	2460	*
1710935762	Mcafee	Dewey	Beebe	AR	5	Family Practice	S	Paroxetine Hcl	Paroxetine Hcl	52	54	1601	310.12			40	42	226.12	1241	*
1710936232	Tavdy	David	Forest Hills	NY	36	Internal Medicine	S	Paroxetine Er	Paroxetine Hcl	11	11	330	1227.54			11	11	1227.54	330	*
1710936232	Tavdy	David	Forest Hills	NY	36	Internal Medicine	S	Paroxetine Hcl	Paroxetine Hcl	25	27	810	339.94		*					*
1710936299	Quinones - Rivera	Radames	Hormigueros	PR	72	Internal Medicine	S	Paroxetine Er	Paroxetine Hcl	13	13	390	1676.99		*					*
1710936299	Quinones - Rivera	Radames	Hormigueros	PR	72	Internal Medicine	S	Paroxetine Hcl	Paroxetine Hcl	26	26	780	147.49			26	26	147.49	780	*
1710936505	Ervine	William	Middlefield	OH	39	Family Practice	S	Paroxetine Hcl	Paroxetine Hcl	26	38	1140	427.2		*					*
1710936562	Cline	Michael	Franklinville	NY	36	Nurse Practitioner	S	Paroxetine Hcl	Paroxetine Hcl	60	64	1904	644.91			23	23	392.48	674	*
1710936992	Jorgenson	Todd	Richfield	MN	27	Family Practice	S	Paroxetine Hcl	Paroxetine Hcl	11	32	960	201.58		*					*
1710937339	Dixon	Robert	Grand Haven	MI	26	Family Practice	S	Paroxetine Hcl	Paroxetine Hcl	17	31	930	269.12		#					*
1710937537	Hayes	William	Cape Coral	FL	12	General Practice	S	Paroxetine Hcl	Paroxetine Hcl	93	195	5801	1211.3	23		77	171	1047.07	5099	#
1710937701	Cooze	Derek	Morristown	TN	47	Family Practice	S	Paroxetine Hcl	Paroxetine Hcl	190	299	8898	2185.7	39		114	205	1543.91	6078		27
1710937701	Cooze	Derek	Morristown	TN	47	Family Practice	S	Paxil	Paroxetine Hcl	12	14	420	2379.13			12	14	2379.13	420	*
1710937974	Gopal	Jyoti	Bethlehem	PA	42	Family Practice	S	Paroxetine Hcl	Paroxetine Hcl	46	70.3	1966	704.21			46	70.3	704.21	1966	*
1710938402	Koppuzha	Beena	Englewood	FL	12	Internal Medicine	S	Paroxetine Hcl	Paroxetine Hcl	73	157	4710	1017.07	18		73	157	1017.07	4710		18
1710939020	Desmond	Richard	Astoria	NY	36	Internal Medicine	S	Paroxetine Hcl	Paroxetine Hcl	24	34	1020	268.35			24	34	268.35	1020	*
1710939426	Schwager	Mark	Coventry	RI	44	Internal Medicine	S	Paroxetine Hcl	Paroxetine Hcl	16	16	412	173.83		#					*
1710939616	Zeien	Timothy	Safety Harbor	FL	12	Internal Medicine	S	Paroxetine Hcl	Paroxetine Hcl	15	43	1290	254.11			15	43	254.11	1290	*
1710939806	Neiberg	Alan	Lansing	MI	26	Internal Medicine	S	Paroxetine Hcl	Paroxetine Hcl	12	36	1080	277.28			12	36	277.28	1080	*
1710939996	Kulkarni	Amit	Onalaska	WI	55	Internal Medicine	S	Paroxetine Hcl	Paroxetine Hcl	79	89.2	1609	491.69		#					*
1710940242	The	Jeff	Plymouth	MI	26	Internal Medicine	S	Paroxetine Hcl	Paroxetine Hcl	32	79.6	2388	511.74		#					*
1710940317	Lishko	Olga	Fair Lawn	NJ	34	Internal Medicine	S	Paroxetine Hcl	Paroxetine Hcl	14	20	600	126.47			14	20	126.47	600	*
1710940531	Royal	Howard	Aiken	SC	45	Family Practice	S	Paroxetine Hcl	Paroxetine Hcl	36	83	2490	392.95	14	#					#
1710940572	Biehl	Mark	Waukesha	WI	55	Psychiatry	S	Paroxetine Hcl	Paroxetine Hcl	33	45	1350	307.2			0	0	0	0	#
1710940663	Leidig	Suzi	Camp Hill	PA	42	Psychiatry	S	Paroxetine Hcl	Paroxetine Hcl	42	65	1907	467.07			42	65	467.07	1907	*
1710940697	Larkin	Daniel	Saint Paul	MN	27	Family Practice	S	Paroxetine Hcl	Paroxetine Hcl	20	30	900	230.17			20	30	230.17	900	*
1710940705	Lau	Linda	Gilbert	AZ	4	Family Practice	S	Paroxetine Hcl	Paroxetine Hcl	17	21	630	141.31			17	21	141.31	630	*
1710941000	Warren	Laurie	Sioux City	IA	19	Physician Assistant	S	Paroxetine Er	Paroxetine Hcl	16	16	480	2005.6			0	0	0	0	#
1710941000	Warren	Laurie	Sioux City	IA	19	Physician Assistant	S	Paroxetine Hcl	Paroxetine Hcl	63	63	1759	393.85		*					*
1710941273	Schock	Jeffrey	Livonia	MI	26	Urology	S	Paroxetine Hcl	Paroxetine Hcl	29	29.1	874	150.41		*					*
1710941331	Fisher	Curtis	Pekin	IL	17	Family Practice	S	Paroxetine Hcl	Paroxetine Hcl	23	67	2010	524.84		#					*
1710941513	Harrington	Robert	Huber Heights	OH	39	Family Practice	S	Paroxetine Hcl	Paroxetine Hcl	22	38	1081	466.49		*					*
1710941521	Aquino	Nicholas	Williamsville	NY	36	Internal Medicine	S	Paroxetine Hcl	Paroxetine Hcl	23	45	1350	297.17			23	45	297.17	1350	*
1710941554	Kelley	Thomas	Kansas City	MO	29	Family Practice	S	Paroxetine Hcl	Paroxetine Hcl	21	35	1050	198.96			21	35	198.96	1050	*
1710941836	Ayub	Muhammed	Newark	NJ	34	Internal Medicine	S	Paroxetine Hcl	Paroxetine Hcl	38	48	1440	331.97		#					*
1710942008	Bilsky	Alan	Wyncote	PA	42	Internal Medicine	S	Paroxetine Hcl	Paroxetine Hcl	29	32	961	278.68		*					*
1710942099	Miller	Earl	San Clemente	CA	6	Family Practice	S	Paroxetine Hcl	Paroxetine Hcl	12	16	480	125.12		*					*
1710942115	Davis	Darwin	Poplar Bluff	MO	29	Family Practice	S	Paroxetine Hcl	Paroxetine Hcl	18	50	1491	404.31			18	50	404.31	1491	*
1710942727	Qayyum	Mohsin	Friendswood	TX	48	Psychiatry	S	Paroxetine Hcl	Paroxetine Hcl	20	20	516	112.76		#					*
1710942891	Winters	Chad	Shawnee	KS	20	Family Practice	S	Paroxetine Hcl	Paroxetine Hcl	25	53	1590	430.07			25	53	430.07	1590	*
1710942982	Kothari	Rajnikant	Massillon	OH	39	Psychiatry	S	Paroxetine Er	Paroxetine Hcl	15	21	630	2467.75			15	21	2467.75	630	*
1710942982	Kothari	Rajnikant	Massillon	OH	39	Psychiatry	S	Paroxetine Hcl	Paroxetine Hcl	93	93	2723	892.01	12		35	35	408.47	1006	*
1710943105	Hensley	Conley	Church Hill	TN	47	Family Practice	S	Paroxetine Hcl	Paroxetine Hcl	25	31	930	145.28		#					*
1710943154	Flores	David	Jersey City	NJ	34	Pulmonary Disease	S	Paroxetine Hcl	Paroxetine Hcl	12	12	346	117.61			12	12	117.61	346	*
1710943311	Vinuela	Luis	Melbourne	FL	12	Psychiatry	S	Paroxetine Hcl	Paroxetine Hcl	114	144	4304	1276.13	18		42	58	543.61	1724	*
1710943584	Deberry	Skye	Summerville	SC	45	Family Practice	S	Paroxetine Hcl	Paroxetine Hcl	11	21	630	190.08		*					*
1710943634	Schmidt	Ladona	Lawrence	KS	20	General Practice	S	Paroxetine Hcl	Paroxetine Hcl	16	30	900	248.54		#					*
1710943956	Perkis	Renee	Elkton	MD	24	Family Practice	S	Paroxetine Hcl	Paroxetine Hcl	37	87.1	2613	499.33			37	87.1	499.33	2613	*
1710944111	Santos	Sylvia	Chicago	IL	17	Psychiatry & Neurology	T	Paroxetine Hcl	Paroxetine Hcl	28	36	1080	297.16			0	0	0	0	#
1710944293	Rindflesh	Mark	Salt Lake City	UT	49	Pediatric Medicine	S	Paroxetine Hcl	Paroxetine Hcl	13	13	360	142.07			0	0	0	0	#
1710944699	Walton	Billy	Tupelo	MS	28	Family Practice	S	Paroxetine Hcl	Paroxetine Hcl	26	50	1500	311.45			26	50	311.45	1500	*
1710944764	Nielson	Michael	Independence	MO	29	Geriatric Medicine	S	Paroxetine Hcl	Paroxetine Hcl	15	15.3	457	185.31		#					*
1710944855	Shamis	Mark	Tallahassee	FL	12	Family Practice	S	Paroxetine Er	Paroxetine Hcl	16	24	720	2462.19			16	24	2462.19	720	*
1710944863	Fuqua	Penni	Indianapolis	IN	18	Certified Clinical Nurse Specialist	S	Paroxetine Hcl	Paroxetine Hcl	24	24	671	369.85			0	0	0	0	#
1710945209	Lehrer	Robert	Prior Lake	MN	27	Family Practice	S	Paroxetine Hcl	Paroxetine Hcl	15	45	1350	232.67		*					*
1710945480	Weighner	Philip	Grand Rapids	MI	26	Internal Medicine	S	Paroxetine Hcl	Paroxetine Hcl	19	49	1470	311.54			19	49	311.54	1470	*
1710945738	Ogden	Samuel	Greeley	CO	8	Family Practice	S	Paroxetine Hcl	Paroxetine Hcl	19	21	630	258.96		#					*
1710945829	Neff	Kathryn	Whitefish	MT	30	Internal Medicine	S	Paroxetine Hcl	Paroxetine Hcl	19	43	1290	162.87			19	43	162.87	1290	*
1710945852	Mcgarry	James	Olympia Fields	IL	17	Family Practice	S	Paroxetine Hcl	Paroxetine Hcl	13	23	675	74.79			13	23	74.79	675	*
1710946009	Villar	Hermilito	Panorama City	CA	6	General Practice	S	Paroxetine Hcl	Paroxetine Hcl	21	29	870	114.08			21	29	114.08	870	*
1710946033	Shaw-Nieves	Carmel	Martins Ferry	OH	39	Psychiatry	S	Paroxetine Hcl	Paroxetine Hcl	96	104.2	2591	928.75		*					*
1710946041	Reisinger	Arthur	Baltimore	MD	24	Internal Medicine	S	Paroxetine Hcl	Paroxetine Hcl	15	19	570	173.87			15	19	173.87	570	*
1710946413	Zelnick	Paul	Little Rock	AR	5	Internal Medicine	S	Paroxetine Hcl	Paroxetine Hcl	26	62	1837	422.68		#					*
1710946561	Boles	Keith	Mcgregor	TX	48	Family Practice	S	Paroxetine Hcl	Paroxetine Hcl	32	54.5	1635	272.51		#					*
1710946645	Hoyt	Philip	Newport News	VA	51	Family Practice	S	Paroxetine Hcl	Paroxetine Hcl	53	75	2250	561.59		#					*
1710946660	Antunes	Phillip	Temple	TX	48	Psychiatry	S	Paroxetine Hcl	Paroxetine Hcl	25	35	1050	267.73			14	24	172.25	720	*
1710946728	Lee	Joann	Horicon	WI	55	Family Practice	S	Paroxetine Hcl	Paroxetine Hcl	13	37	1095	261.16		*					*
1710946843	Padmanabha	Venkatappa	Barstow	CA	6	Internal Medicine	S	Paroxetine Hcl	Paroxetine Hcl	41	77	2310	427.4			24	52	302.63	1560	*
1710947031	Hornung	Joel	Council Grove	KS	20	Family Practice	S	Paroxetine Hcl	Paroxetine Hcl	23	35	1050	166.65		#					*
1710947148	Mcgrath	Rosemary	Mokena	IL	17	Family Practice	S	Paroxetine Hcl	Paroxetine Hcl	49	123	3690	790.59	11		49	123	790.59	3690		11
1710947197	Yordy	Steven	Muncy	PA	42	Family Practice	S	Paroxetine Hcl	Paroxetine Hcl	73	95	2710	688	11	#					*
1710947205	Achee	Christopher	Jennings	LA	22	Family Practice	S	Paroxetine Hcl	Paroxetine Hcl	12	12	360	78.52			12	12	78.52	360	*
1710947346	Ganske	Corrine	Des Moines	IA	19	Family Practice	S	Paroxetine Hcl	Paroxetine Hcl	49	61.2	1792	371.79			49	61.2	371.79	1792	*
1710947502	Srivastava	Anil	Tucson	AZ	4	Internal Medicine	S	Paroxetine Hcl	Paroxetine Hcl	45	131	3930	1004.98	13		45	131	1004.98	3930		13
1710947528	Vehre	Beth	Greenville	OH	39	Family Practice	S	Paroxetine Hcl	Paroxetine Hcl	18	46	1378	269.16		#					*
1710947544	Deol	Prabhjot	Weirton	WV	54	Psychiatry	S	Paroxetine Er	Paroxetine Hcl	18	18	540	1583.89			18	18	1583.89	540	*
1710947544	Deol	Prabhjot	Weirton	WV	54	Psychiatry	S	Paroxetine Hcl	Paroxetine Hcl	265	301	8916	2765.09	46		161	195	1879.46	5736		30
1710947734	Molnar	Joseph	Charles City	IA	19	Family Practice	S	Paroxetine Hcl	Paroxetine Hcl	17	19	398	118.57			17	19	118.57	398	*
1710947940	Lopez-Gutierrez	Jose	Fort Myers	FL	12	Family Practice	S	Paroxetine Hcl	Paroxetine Hcl	26	48	1440	304.07		#					*
1710947957	Hodde	Doug	Whitehouse	TX	48	Family Practice	S	Paroxetine Hcl	Paroxetine Hcl	38	53	1590	286.57	11	#					*
1710948088	Galli	Janice	Sioux City	IA	19	Family Practice	S	Paroxetine Hcl	Paroxetine Hcl	12	12	360	37.2			12	12	37.2	360	*
1710948492	Ernst	Tari	Wichita	KS	20	Family Practice	S	Paroxetine Hcl	Paroxetine Hcl	13	25	750	195.39			13	25	195.39	750	*
1710949375	Bledsoe	Janet	Wilmington	DE	10	Nurse Practitioner	S	Paroxetine Hcl	Paroxetine Hcl	75	125	3735	922.1	17		33	57	501.16	1710	*
1710949433	Stever	Mark	Liverpool	NY	36	Physician Assistant	S	Paroxetine Hcl	Paroxetine Hcl	12	14	420	97.63			12	14	97.63	420	*
1710949458	Kim	Veronica	Chesterfield	MO	29	Internal Medicine	S	Paroxetine Hcl	Paroxetine Hcl	19	43	1290	348.54			19	43	348.54	1290	*
1710949672	Hapke	Yoshiko	Coon Rapids	MN	27	Psychiatry	S	Paroxetine Hcl	Paroxetine Hcl	24	24.5	732	183.57			24	24.5	183.57	732	*
1710949714	Ibarguen	Christine	Reston	VA	51	Certified Clinical Nurse Specialist	S	Paroxetine Hcl	Paroxetine Hcl	16	48	1440	488.83		#					*
1710949904	Moraleda	Jason	Collingswood	NJ	34	Family Practice	S	Paroxetine Hcl	Paroxetine Hcl	19	39	1170	198.05		*					*
1710950050	Page	David	Fernandina Beach	FL	12	Family Practice	S	Paroxetine Hcl	Paroxetine Hcl	84	124.1	3639	1105.78	14	#					#
1710950100	Kotzan	Carol	Crystal Lake	IL	17	Internal Medicine	S	Paroxetine Hcl	Paroxetine Hcl	11	33	990	157.99			11	33	157.99	990	*
1710950365	Barry	Joseph	Camillus	NY	36	Internal Medicine	S	Paroxetine Hcl	Paroxetine Hcl	43	69	2066	354.5	11		43	69	354.5	2066		11
1710950597	Harinstein	David	Mckeesport	PA	42	Internal Medicine	S	Paroxetine Hcl	Paroxetine Hcl	154	234.3	6895	1661.63	24		127	207.3	1527.8	6109	#
1710950662	Khan	Mohammed	Brooklyn	NY	36	Internal Medicine	S	Paroxetine Hcl	Paroxetine Hcl	66	112	3360	326.01	14		66	112	326.01	3360		14
1710950720	Desai	Yogesh	Mansfield	OH	39	Psychiatry	S	Paroxetine Hcl	Paroxetine Hcl	46	54	1534	327.76	12	*					*
1710951090	Mcgrath	Patricia	Abington	PA	42	Nurse Practitioner	S	Paroxetine Hcl	Paroxetine Hcl	21	59	1770	495.82			21	59	495.82	1770	*
1710951181	Fry	Edward	Indianapolis	IN	18	Interventional Cardiology	S	Paroxetine Hcl	Paroxetine Hcl	20	22	660	245.4			20	22	245.4	660	*
1710951363	Kamrani	Farzad	Milwaukee	WI	55	Cardiovascular Disease (Cardiology)	S	Paroxetine Hcl	Paroxetine Hcl	14	35.5	1065	301.19			14	35.5	301.19	1065	*
1710951645	Tilem	Claire	Pasadena	CA	6	Internal Medicine	S	Paroxetine Hcl	Paroxetine Hcl	29	46	1380	382.91			29	46	382.91	1380	*
1710951785	Burroughs	Joel	Rustburg	VA	51	Family Practice	S	Paroxetine Hcl	Paroxetine Hcl	14	34	1020	156.48		*					*
1710951884	Parulkar	Rekha	Columbus	OH	39	Family Practice	S	Paroxetine Hcl	Paroxetine Hcl	36	36	1080	221.96			24	24	90.8	720	*
1710952122	Woodley	Jolene	Sacramento	CA	6	Physician Assistant	S	Paroxetine Hcl	Paroxetine Hcl	20	34	1000	336.57		#					*
1710952270	Czerwinski	Witold	Batesville	AR	5	Psychiatry	S	Paroxetine Hcl	Paroxetine Hcl	12	12	360	38.64			0	0	0	0	#
1710952379	Leng	Vuthy	Federal Way	WA	53	Family Practice	S	Paroxetine Hcl	Paroxetine Hcl	13	15	450	74.92		*					*
1710952536	Goodman	Adam	Berlin	PA	42	Psychiatry	S	Paroxetine Hcl	Paroxetine Hcl	26	26.3	772	186.07		*					*
1710952577	Rivera	Richard	Pueblo	CO	8	Family Practice	S	Paroxetine Hcl	Paroxetine Hcl	22	42	1260	220.46		#					*
1710952585	Smith	Terry	Hazard	KY	21	Physician Assistant	S	Paroxetine Hcl	Paroxetine Hcl	35	41	1230	167.7	11		22	28	122.72	840	*
1710952668	Chen	Shawn	Austin	TX	48	Internal Medicine	S	Paroxetine Hcl	Paroxetine Hcl	23	29.2	835	250.94			23	29.2	250.94	835	*
1710952759	Guzzardi	Thomas	Fishkill	NY	36	Internal Medicine	S	Paroxetine Hcl	Paroxetine Hcl	17	40	1200	317.56		*					*
1710952874	Solano	Francis	Pittsburgh	PA	42	Internal Medicine	S	Paroxetine Hcl	Paroxetine Hcl	32	86	2580	586.7			32	86	586.7	2580	*
1710952957	Ho	Sai-Sun	San Francisco	CA	6	Internal Medicine	S	Paroxetine Hcl	Paroxetine Hcl	46	111	3326	630.06	19		46	111	630.06	3326		19
1710953195	Wade	Mary	Farmerville	LA	22	Nurse Practitioner	S	Paroxetine Hcl	Paroxetine Hcl	54	72	2160	295.56	11		42	60	256.3	1800	*
1710953252	Marlowe-Rogers	Heidi	King	NC	37	Family Practice	S	Paroxetine Hcl	Paroxetine Hcl	70	122	3644	1074.8	13		56	90	831.02	2684	*
1710953583	Collins	Jeffrey	Plain	WI	55	Family Practice	S	Paroxetine Hcl	Paroxetine Hcl	14	22	660	175.14			14	22	175.14	660	*
1710953658	Ross	Christopher	Augusta	ME	23	Physician Assistant	S	Paroxetine Hcl	Paroxetine Hcl	16	34	1020	290.25		#					*
1710953674	Price	William	Canfield	OH	39	Psychiatry	S	Paroxetine Hcl	Paroxetine Hcl	21	25	750	255.87		*					*
1710953757	Kraemer	Patricia	Fitchburg	WI	55	Internal Medicine	S	Paroxetine Hcl	Paroxetine Hcl	11	25	750	76.63			11	25	76.63	750	*
1710953864	Medina	Angela	Saint Paul	MN	27	Internal Medicine	S	Paroxetine Hcl	Paroxetine Hcl	29	41.2	1170	357.68			29	41.2	357.68	1170	*
1710954193	Zander	David	Binghamton	NY	36	Internal Medicine	S	Paroxetine Hcl	Paroxetine Hcl	47	139	4170	979.19	15	#					#
1710954292	Naidu	Jayaram	Odessa	TX	48	Internal Medicine	S	Paroxetine Hcl	Paroxetine Hcl	48	83	2475	369.67	14		16	34	163.51	1020	*
1710954367	Haynes	Douglas	Edmond	OK	40	Family Practice	S	Paroxetine Hcl	Paroxetine Hcl	39	81	2430	448.24			23	53	245.75	1590	*
1710954482	Harcourt	Paul	Tewksbury	MA	25	Family Practice	S	Paroxetine Hcl	Paroxetine Hcl	18	54	1620	227.87		#					*
1710954748	Dilley	Lynn	Brush	CO	8	Family Practice	S	Paroxetine Hcl	Paroxetine Hcl	72	94	2820	472.25			72	94	472.25	2820	*
1710954797	Spotts	Douglas	Lewisburg	PA	42	Family Practice	S	Paroxetine Hcl	Paroxetine Hcl	17	39	1170	181.48		#					*
1710955083	Rossi	Ralph	Seattle	WA	53	Internal Medicine	S	Paroxetine Hcl	Paroxetine Hcl	12	36	1080	405.59		*					*
1710955406	Pankau	Debra	King City	MO	29	Nurse Practitioner	S	Paroxetine Hcl	Paroxetine Hcl	32	34	1020	228.28		#					*
1710955463	Weinberg	James	Havertown	PA	42	Family Practice	S	Paroxetine Hcl	Paroxetine Hcl	19	49	1470	355.83			19	49	355.83	1470	*
1710955562	Ramsey	Mary Jo	Eugene	OR	41	Internal Medicine	S	Paroxetine Hcl	Paroxetine Hcl	125	235	7005	1354.19	29		97	197	1195.64	5865	#
1710955570	Ricci	Richard	Escondido	CA	6	Family Practice	S	Paroxetine Hcl	Paroxetine Hcl	21	52	1561	488.74			21	52	488.74	1561	*
1710955760	Jerome	Tawnyia	Eldon	MO	29	Family Practice	S	Paroxetine Hcl	Paroxetine Hcl	47	120	3600	900.22	11		47	120	900.22	3600		11
1710955828	Sweeney	Gregory	Hollidaysburg	PA	42	Family Practice	S	Paroxetine Hcl	Paroxetine Hcl	43	55	1650	620.43			43	55	620.43	1650	*
1710955877	Peterson	Eric	Boone	IA	19	Family Practice	S	Paroxetine Hcl	Paroxetine Hcl	45	57.6	1550	328.6			33	39.5	208.93	1109	*
1710955935	Garrett	Marjorie	Manchester	CT	9	Internal Medicine	S	Paroxetine Hcl	Paroxetine Hcl	22	44	1320	217.91			22	44	217.91	1320	*
1710956024	Hendrick	Jason	Lafayette	IN	18	Family Practice	S	Paroxetine Hcl	Paroxetine Hcl	57	77	2310	646.95			57	77	646.95	2310	*
1710956081	Westling	Paul	Champlin	MN	27	Family Practice	S	Paroxetine Hcl	Paroxetine Hcl	34	81	2430	535.82			21	58	270.52	1740	*
1710956412	Biegel	Susan	Upland	CA	6	Internal Medicine	S	Paroxetine Hcl	Paroxetine Hcl	92	128	3825	865.08	26		64	98	671.45	2940	#
1710956586	Golub	Larisa	Flemington	NJ	34	Geriatric Medicine	S	Paroxetine Hcl	Paroxetine Hcl	50	50	904	490.13			50	50	490.13	904	*
1710956644	Sperling	Carl	Baltimore	MD	24	Internal Medicine	S	Paroxetine Hcl	Paroxetine Hcl	49	75	2235	690.63	11		49	75	690.63	2235		11
1710956701	Niranjankumar	Mylapore	Roseville	CA	6	Internal Medicine	S	Paroxetine Hcl	Paroxetine Hcl	35	67	2010	318.43			18	34	165.74	1020	*
1710956776	Radlauer	Gerald	Apple Valley	CA	6	Internal Medicine	S	Paroxetine Hcl	Paroxetine Hcl	60	82	2460	758.15	12		32	52	546.54	1560	*
1710956867	Thigpen	Ramon	Crestview	FL	12	Internal Medicine	S	Paroxetine Hcl	Paroxetine Hcl	37	37	1040	491.51		#					*
1710957048	Fedro	David	Hewitt	TX	48	General Practice	S	Paroxetine Hcl	Paroxetine Hcl	108	127.2	3787	743.21	14	#					#
1710957097	Repko	Dawn	Cresson	PA	42	Emergency Medicine	S	Paroxetine Hcl	Paroxetine Hcl	44	72	2160	682.23		#					*
1710957501	Weinstock Guttman	Bianca	Buffalo	NY	36	Neurology	S	Paroxetine Hcl	Paroxetine Hcl	19	19	570	143.27		*					*
1710957543	Morris	Gregory	Colorado Springs	CO	8	Physician Assistant	S	Paroxetine Hcl	Paroxetine Hcl	13	13	386	43.02			0	0	0	0	#
1710957659	Burns	George	Springfield	IL	17	Internal Medicine	S	Paroxetine Hcl	Paroxetine Hcl	19	27	810	157.82			19	27	157.82	810	*
1710957790	Hildwein	Antoinette	Muskegon	MI	26	Family Practice	S	Paroxetine Hcl	Paroxetine Hcl	19	23	684	85.91		#					*
1710958277	Swanson	Vicki	Beaverton	OR	41	Nurse Practitioner	S	Paroxetine Hcl	Paroxetine Hcl	14	25	750	86.81		*					*
1710958293	Linder	Walter	Kinsley	KS	20	Family Practice	S	Paroxetine Hcl	Paroxetine Hcl	13	15	450	224.79		*					*
1710958350	Elmore	Karen	Emory	VA	51	Internal Medicine	S	Paroxetine Hcl	Paroxetine Hcl	91	121	3630	1151.97	17		71	101	920.84	3030	#
1710958541	Tofani	Mari	Tampa	FL	12	Internal Medicine	S	Paroxetine Hcl	Paroxetine Hcl	23	23	648	260.02			23	23	260.02	648	*
1710958673	Kraft	Diana	Dekalb	IL	17	Psychiatry	S	Paroxetine Hcl	Paroxetine Hcl	18	43.7	1311	355.15			18	43.7	355.15	1311	*
1710958905	Aiello	Ronald	Austintown	OH	39	Family Practice	S	Paroxetine Hcl	Paroxetine Hcl	71	113	3390	1039.26	12	#					#
1710959168	Bomengen	Wade	Thermopolis	WY	56	Family Practice	S	Paroxetine Hcl	Paroxetine Hcl	49	55	1579	482.98		#					*
1710959283	Dawson	Jennifer	Iuka	MS	28	Nurse Practitioner	S	Paroxetine Hcl	Paroxetine Hcl	12	12	360	107.49		*					*
1710959382	Freeman	Patrick	Irving	TX	48	Family Practice	S	Paroxetine Hcl	Paroxetine Hcl	36	60	1800	384.07			21	39	297.33	1170	*
1710959408	Creevy	Joseph	Sarasota	FL	12	Internal Medicine	S	Paroxetine Hcl	Paroxetine Hcl	36	78	2340	692.03		#					*
1710959424	Floyd	Michelle	Mc Cormick	SC	45	Family Practice	S	Paroxetine Hcl	Paroxetine Hcl	18	28	840	219.94		#					*
1710959523	Li	Li	Sacramento	CA	6	General Practice	S	Paroxetine Hcl	Paroxetine Hcl	28	56	1652	331.42			12	22	175.92	646	*
1710959648	Trygstad	Lark	Mason City	IA	19	Nurse Practitioner	S	Paroxetine Hcl	Paroxetine Hcl	12	24	617	140.54			12	24	140.54	617	*
1710959713	Wissner	Rachel	Baton Rouge	LA	22	Family Practice	S	Paroxetine Hcl	Paroxetine Hcl	15	35	1050	245.55			15	35	245.55	1050	*
1710959747	Grana	Gustavo	The Villages	FL	12	Family Practice	S	Paroxetine Hcl	Paroxetine Hcl	58	90	2685	667.92	20		44	74	581.81	2205	#
1710959762	Peery	Terry	Round Rock	TX	48	Neurology	S	Paroxetine Hcl	Paroxetine Hcl	14	22	660	147.96			14	22	147.96	660	*
1710959788	Stoudmire	Jonathan	Matthews	NC	37	Psychiatry & Neurology	T	Paroxetine Hcl	Paroxetine Hcl	12	12	324	86.38		*					*
1710959895	Pressly	Cressent	Winston Salem	NC	37	Family Practice	S	Paroxetine Hcl	Paroxetine Hcl	36	52	1560	368.18			25	39	316.68	1170	*
1710959929	Brooks	Benjamin	Charlotte	NC	37	Neurology	S	Paxil	Paroxetine Hcl	12	12	360	3978.23			0	0	0	0	#
1710960356	Culbert	William	Clinton	TN	47	Family Practice	S	Paroxetine Hcl	Paroxetine Hcl	19	23	690	261.29		#					*
1710960380	Maltzman	Alicia	Boulder	CO	8	Nurse Practitioner	S	Paroxetine Hcl	Paroxetine Hcl	13	13	390	117.28			13	13	117.28	390	*
1710960497	Bewley	Timothy	Lamar	CO	8	Family Practice	S	Paroxetine Hcl	Paroxetine Hcl	24	26	780	97.92		*					*
1710960596	Altaker	Lawrence	Wormleysburg	PA	42	Psychiatry	S	Paroxetine Hcl	Paroxetine Hcl	25	35	1030	306.01		*					*
1710960703	Riley	Erika	Boston	MA	25	Internal Medicine	S	Paroxetine Hcl	Paroxetine Hcl	17	31	930	229.11		#					*
1710960836	Marczak	Juliet	Buffalo	NY	36	Nurse Practitioner	S	Paroxetine Hcl	Paroxetine Hcl	11	11	330	119.87			11	11	119.87	330	*
1710960844	Mclaren	Andrew	Carmel	IN	18	Family Practice	S	Paroxetine Hcl	Paroxetine Hcl	25	25	745	279.38			25	25	279.38	745	*
1710961057	Haroon	Naila	Wahoo	NE	31	Internal Medicine	S	Paroxetine Hcl	Paroxetine Hcl	13	19	570	87.16			13	19	87.16	570	*
1710961230	Allen	Lisa	Lancaster	PA	42	Rheumatology	S	Paroxetine Er	Paroxetine Hcl	11	11	330	1077.63			0	0	0	0	#
1710961412	Hendrickson	Brian	Lancaster	OH	39	Internal Medicine	S	Paroxetine Hcl	Paroxetine Hcl	31	45	1216	285.73		#					*
1710961438	Whitt	David	Canal Winchester	OH	39	Internal Medicine	S	Paroxetine Hcl	Paroxetine Hcl	199	221	6347	1948.99	24		169	171	1639.86	4847	#
1710961511	Mofle	Lisa	Platte	SD	46	Family Practice	S	Paroxetine Hcl	Paroxetine Hcl	18	20.1	587	90.98			18	20.1	90.98	587	*
1710961529	Gast	James	Green Bay	WI	55	Family Practice	S	Paroxetine Hcl	Paroxetine Hcl	30	52.2	1566	612.48		*					*
1710961552	King	Phillip	Salinas	CA	6	Internal Medicine	S	Paroxetine Hcl	Paroxetine Hcl	11	19	570	128.9		*					*
1710961586	Meiners	Vaughn	Baton Rouge	LA	22	Family Practice	S	Paroxetine Hcl	Paroxetine Hcl	26	71.3	2130	487.81		#					*
1710961776	Nienaber	Brett	Pequot Lakes	MN	27	Family Practice	S	Paroxetine Hcl	Paroxetine Hcl	42	76.6	2254	339.81		#					*
1710961826	Lawrence	Scott	New City	NY	36	Psychiatry	S	Paroxetine Hcl	Paroxetine Hcl	52	86	2580	891.43			40	74	804.07	2220	*
1710961990	Lisowsky	Taras	Warren	MI	26	Family Practice	S	Paroxetine Hcl	Paroxetine Hcl	32	74	2220	379.67			32	74	379.67	2220	*
1710962154	Cruz	Ronald	Worcester	MA	25	Internal Medicine	S	Paroxetine Hcl	Paroxetine Hcl	63	63	1890	441.86			45	45	384.54	1350	*
1710962170	Flenar	Rex	Kendallville	IN	18	Family Practice	S	Paroxetine Hcl	Paroxetine Hcl	14	26	780	114.11		*					*
1710962360	Dibble	Robert	Austin	MN	27	Family Practice	S	Paroxetine Hcl	Paroxetine Hcl	46	108	3240	710.49			46	108	710.49	3240	*
1710963079	Burford	Duncan	Billings	MT	30	Psychiatry	S	Paroxetine Hcl	Paroxetine Hcl	15	25	750	145.73		#					*
1710964325	Donahue	George	Enfield	CT	9	Internal Medicine	S	Paroxetine Hcl	Paroxetine Hcl	62	96	2880	913.3		#					*
1710964382	Pampe	Eugene	Austin	TX	48	Family Practice	S	Paroxetine Hcl	Paroxetine Hcl	13	13	374	64			13	13	64	374	*
1710964531	Beecher	Mary	Madison	SD	46	Family Practice	S	Paroxetine Hcl	Paroxetine Hcl	133	133.1	2221	876.41			120	120.1	801.16	2136	*
1710964713	Pattee	Paul	Maple Grove	MN	27	Internal Medicine	S	Paroxetine Hcl	Paroxetine Hcl	31	31	425	143.31			31	31	143.31	425	*
1710964747	Decosmo	Vincent	Ligonier	PA	42	Family Practice	S	Paroxetine Hcl	Paroxetine Hcl	39	63	1856	299.43		#					*
1710965256	Leach	Carolyn	Boydton	VA	51	Nurse Practitioner	S	Paroxetine Hcl	Paroxetine Hcl	34	56	1680	358.47		#					*
1710965322	Jubane	Alan	Shelby	NC	37	Family Practice	S	Paroxetine Hcl	Paroxetine Hcl	43	61	1830	482.6		*					*
1710965371	Smith	Gilbert	Poplar Bluff	MO	29	Family Practice	S	Paroxetine Hcl	Paroxetine Hcl	57	71	2030	540.03	12		44	58	402.68	1655	*
1710965397	Rackliffe	Doreen	Bristol	CT	9	Physician Assistant	S	Paroxetine Hcl	Paroxetine Hcl	12	12	360	55.52			12	12	55.52	360	*
1710965496	Hug	Russell	Troy	MI	26	Internal Medicine	S	Paroxetine Hcl	Paroxetine Hcl	24	72	2160	433.03		#					*
1710965595	Fazioli	Lawrence	New Castle	PA	42	Family Practice	S	Paroxetine Hcl	Paroxetine Hcl	45	87	2594	728.89	13	#					#
1710965637	Jackson	Robert	Spartanburg	SC	45	Family Practice	S	Paroxetine Hcl	Paroxetine Hcl	30	50	1500	506.16			30	50	506.16	1500	*
1710965645	Pugsley	Mary	Eugene	OR	41	Internal Medicine	S	Paroxetine Hcl	Paroxetine Hcl	15	15	450	84.27			15	15	84.27	450	*
1710965736	Fignar	Jacqueline	Greencastle	PA	42	Family Practice	S	Paroxetine Hcl	Paroxetine Hcl	11	25	750	132.12		*					*
1710965785	Pense	Diane	Tulsa	OK	40	Internal Medicine	S	Paroxetine Hcl	Paroxetine Hcl	37	53	1590	465.03			26	42	247.44	1260	*
1710965850	Jones	David	Topeka	KS	20	Family Practice	S	Paroxetine Hcl	Paroxetine Hcl	14	25	750	160.13		*					*
1710966072	Hemann	Rhonda	Albert Lea	MN	27	Nurse Practitioner	S	Paroxetine Hcl	Paroxetine Hcl	12	18	540	78.1			12	18	78.1	540	*
1710966288	Maltinski	Genadi	Gillett	WI	55	Family Practice	S	Paroxetine Hcl	Paroxetine Hcl	12	22	652	214.68		#					*
1710966536	Kondash	Michael	South Abington Township	PA	42	Family Practice	S	Paroxetine Er	Paroxetine Hcl	29	33	961	4460.54		#					*
1710966536	Kondash	Michael	South Abington Township	PA	42	Family Practice	S	Paroxetine Hcl	Paroxetine Hcl	58	80	2330	489.11			58	80	489.11	2330	*
1710966569	Harb	Walid	Dearborn	MI	26	Internal Medicine	S	Paroxetine Hcl	Paroxetine Hcl	11	33	990	213.97			11	33	213.97	990	*
1710966684	Vanterpool	Joy	Santa Maria	CA	6	Family Practice	S	Paroxetine Hcl	Paroxetine Hcl	19	33	990	254.81			19	33	254.81	990	*
1710966692	Robertson	Lisa	South Abington Township	PA	42	Internal Medicine	S	Paroxetine Hcl	Paroxetine Hcl	37	41	1230	234.85			25	29	168.85	870	*
1710966775	Verma	Sunil	Warwick	RI	44	Internal Medicine	S	Paroxetine Hcl	Paroxetine Hcl	13	13	362	147.12			13	13	147.12	362	*
1710967096	Blitz	Philip	Rocky River	OH	39	Internal Medicine	S	Paroxetine Hcl	Paroxetine Hcl	26	38	1140	250.09		#					*
1710967328	Weiss	Gary	Palm Bay	FL	12	Neurology	S	Paroxetine Hcl	Paroxetine Hcl	30	48	1440	278.95		*					*
1710967930	Otten	Todd	Charlotte	MI	26	Family Practice	S	Paroxetine Hcl	Paroxetine Hcl	24	64	1920	287.6		#					*
1710967971	Shifrin	Inna	Brooklyn	NY	36	Internal Medicine	S	Paroxetine Hcl	Paroxetine Hcl	19	35	1050	193.56			19	35	193.56	1050	*
1710968037	Pak	Richard	Hermitage	TN	47	Family Practice	S	Paroxetine Hcl	Paroxetine Hcl	16	30	900	276.92		*					*
1710968136	Dern	Michael	Brockton	MA	25	Family Practice	S	Paroxetine Hcl	Paroxetine Hcl	24	56	1680	209.41		#					*
1710968250	Carman	Tommy	Clarksville	TN	47	Internal Medicine	S	Paroxetine Hcl	Paroxetine Hcl	48	96	2829	463.24	11		48	96	463.24	2829		11
1710968557	Pennington	Lisa	Flatwoods	KY	21	Physician Assistant	S	Paroxetine Hcl	Paroxetine Hcl	79	99	2970	548.2	14		46	66	406.93	1980	*
1710968672	Spieker	Michael	Bremerton	WA	53	Family Practice	S	Paroxetine Hcl	Paroxetine Hcl	18	48	1440	477.14		#					*
1710968730	Young	Eufrosina	Hamilton	NY	36	Neurology	S	Paroxetine Hcl	Paroxetine Hcl	24	24	720	175.43		*					*
1710968979	Ricketson	John	Albany	GA	13	Obstetrics & Gynecology	S	Paroxetine Hcl	Paroxetine Hcl	18	18	540	119.24			18	18	119.24	540	*
1710969076	Liebelt	Donald	Ocala	FL	12	Family Practice	S	Paroxetine Hcl	Paroxetine Hcl	18	38	1140	359.88			18	38	359.88	1140	*
1710969233	Brown	Susan	Boston	MA	25	Psychiatry	S	Paroxetine Hcl	Paroxetine Hcl	54	62	1837	425.15			0	0	0	0	#
1710969233	Brown	Susan	Boston	MA	25	Psychiatry	S	Paxil	Paroxetine Hcl	12	12	360	4167.4			0	0	0	0	#
1710969357	Anderson	Timothy	Kenmore	WA	53	Family Practice	S	Paroxetine Hcl	Paroxetine Hcl	39	61.1	1832	383.5			39	61.1	383.5	1832	*
1710969381	Cluett	Donald	Belmont	MA	25	Psychiatry	S	Paroxetine Hcl	Paroxetine Hcl	13	13	390	268.61			0	0	0	0	#
1710969522	Evans	Don	Huntsville	AL	1	Internal Medicine	S	Paroxetine Hcl	Paroxetine Hcl	79	123	3690	811.96	16		79	123	811.96	3690		16
1710969597	Lorello	Michael	Palm Harbor	FL	12	Physician Assistant	S	Paroxetine Hcl	Paroxetine Hcl	47	47.1	1240	551.32			47	47.1	551.32	1240	*
1710969639	Atassi	Racheed	Romeo	MI	26	Internal Medicine	S	Paroxetine Hcl	Paroxetine Hcl	16	28	833	138.37		#					*
1710969696	Simangan	Mario	Medical Lake	WA	53	Psychiatry	S	Paroxetine Hcl	Paroxetine Hcl	14	14.3	403	229.68			0	0	0	0	#
1710969795	Scott	Valerie	Shreveport	LA	22	Nurse Practitioner	S	Paroxetine Hcl	Paroxetine Hcl	13	15	450	106.96			13	15	106.96	450	*
1710969803	Pollard	Douglas	York	ME	23	Internal Medicine	S	Paroxetine Hcl	Paroxetine Hcl	19	29	870	99.98			19	29	99.98	870	*
1710969860	Marik	Joseph	Fond Du Lac	WI	55	Internal Medicine	S	Paroxetine Hcl	Paroxetine Hcl	27	57	1710	560.86		#					*
1710970090	Wolf	Rita	Edina	MN	27	Family Practice	S	Paroxetine Hcl	Paroxetine Hcl	11	21.5	622	253.22			11	21.5	253.22	622	*
1710970421	Waddy	Leon	Forrest City	AR	5	General Practice	T	Paroxetine Hcl	Paroxetine Hcl	12	12	360	101.67		*					*
1710970488	Villasis	Teresita	Dowagiac	MI	26	Family Practice	S	Paroxetine Hcl	Paroxetine Hcl	44	66	1939	251.8		#					*
1710970553	Chazin	Norman	Linwood	NJ	34	Psychiatry	S	Paroxetine Hcl	Paroxetine Hcl	19	51	1530	323.08			19	51	323.08	1530	*
1710970595	Carroll	Kathleen	Brandon	FL	12	Psychiatry	S	Paroxetine Hcl	Paroxetine Hcl	40	65.8	1975	522.94		#					*
1710970611	Jones	Sarah	Omaha	NE	31	Psychiatry	S	Paroxetine Er	Paroxetine Hcl	16	22	660	5009.04			16	22	5009.04	660	*
1710970611	Jones	Sarah	Omaha	NE	31	Psychiatry	S	Paroxetine Hcl	Paroxetine Hcl	43	69	2070	363.51			43	69	363.51	2070	*
1710970652	Arshad	Amer	Defiance	OH	39	Internal Medicine	S	Paroxetine Hcl	Paroxetine Hcl	50	112	3340	639.35	13	#					#
1710970710	Ayala	Raul	Riverview	FL	12	Internal Medicine	S	Paroxetine Hcl	Paroxetine Hcl	27	80.7	2420	459.51		#					*
1710970876	Erickson	Carl	Portland	OR	41	General Practice	S	Paroxetine Hcl	Paroxetine Hcl	21	37	1110	197.57			21	37	197.57	1110	*
1710971130	Wilkinson	Donald	Hendersonville	NC	37	Physician Assistant	S	Paroxetine Hcl	Paroxetine Hcl	15	21	630	169.38			15	21	169.38	630	*
1710971494	Luchsinger	Joanna	Stratham	NH	33	Family Practice	S	Paroxetine Hcl	Paroxetine Hcl	13	39	1170	230.4		#					*
1710971627	Burwitz	James	Appleton	WI	55	Family Practice	S	Paroxetine Hcl	Paroxetine Hcl	17	25	750	161.96		#					*
1710971718	Gauthier	Richard	Ripon	WI	55	Family Practice	S	Paroxetine Hcl	Paroxetine Hcl	19	43	1246	398.95			19	43	398.95	1246	*
1710971734	Bagley	Kristin	New Palestine	IN	18	Family Practice	S	Paroxetine Hcl	Paroxetine Hcl	24	46	1380	367.54			24	46	367.54	1380	*
1710971957	Batlivala	Zubin	Bedford	NH	33	Physical Medicine and Rehabilitation	S	Paroxetine Hcl	Paroxetine Hcl	26	26	251	111.87			26	26	111.87	251	*
1710972013	Parker	Richard	Cohocton	NY	36	Family Practice	S	Paroxetine Hcl	Paroxetine Hcl	82	98	2919	683.36	18		68	76	539.9	2264	#
1710972021	Strange	Theodore	Staten Island	NY	36	Internal Medicine	S	Paroxetine Hcl	Paroxetine Hcl	29	67	2010	580.24			29	67	580.24	2010	*
1710972047	Stallkamp	Eric	Lima	OH	39	Family Practice	S	Paroxetine Er	Paroxetine Hcl	12	12	360	3047.88			12	12	3047.88	360	*
1710972047	Stallkamp	Eric	Lima	OH	39	Family Practice	S	Paroxetine Hcl	Paroxetine Hcl	29	71	2130	393.16			29	71	393.16	2130	*
1710972385	Kelly	Kevin	Russellville	AL	1	Family Practice	S	Paroxetine Hcl	Paroxetine Hcl	186	232.3	6911	1532.7	31		153	191.3	1362.65	5681	#
1710972476	Sherman	Kenneth	Elgin	TX	48	Family Practice	S	Paroxetine Hcl	Paroxetine Hcl	12	12	360	67.09			12	12	67.09	360	*
1710972534	Buggia	Mary	Stuart	FL	12	Emergency Medicine	S	Paroxetine Hcl	Paroxetine Hcl	15	15	450	74.16			15	15	74.16	450	*
1710972799	Haynes	Douglas	Dyersburg	TN	47	Internal Medicine	S	Paroxetine Hcl	Paroxetine Hcl	56	82	2461	764.06			56	82	764.06	2461	*
1710972948	Saltiel	Philip	New York	NY	36	Psychiatry	S	Paroxetine Er	Paroxetine Hcl	32	44	1320	4173.8		#					*
1710972948	Saltiel	Philip	New York	NY	36	Psychiatry	S	Paroxetine Hcl	Paroxetine Hcl	123	255	7650	2521.14	34		104	214	2211.47	6420	#
1710972948	Saltiel	Philip	New York	NY	36	Psychiatry	S	Paxil Cr	Paroxetine Hcl	20	20	600	7251.17			0	0	0	0	#
1710973649	Cole	Michael	Fort Smith	AR	5	Family Practice	S	Paroxetine Hcl	Paroxetine Hcl	16	16.2	486	49.45			0	0	0	0	#
1710973698	Polanco	Prido	Bisbee	AZ	4	General Practice	S	Paroxetine Hcl	Paroxetine Hcl	12	18	540	110.22		*					*
1710973920	Felegy	Tania	Allentown	PA	42	Physician Assistant	S	Paroxetine Hcl	Paroxetine Hcl	16	38	1140	218.97		*					*
1710974167	Gupta	Vikas	Fredericksburg	VA	51	Internal Medicine	S	Paroxetine Hcl	Paroxetine Hcl	13	35	1050	250.57			13	35	250.57	1050	*
1710974191	Davenport	Terry	St Maries	ID	16	Family Practice	S	Paroxetine Hcl	Paroxetine Hcl	89	133	3990	833.87	14		77	121	790.29	3630	#
1710974209	Hodges	Mark	Washington Court House	OH	39	Internal Medicine	S	Paroxetine Hcl	Paroxetine Hcl	53	79	2370	331.17			42	68	298.06	2040	*
1710974811	Bunch	Darrell	Longview	TX	48	Family Practice	S	Paroxetine Hcl	Paroxetine Hcl	55	67	1914	486.48	11		55	67	486.48	1914		11
1710975156	Ellis	James	Grand Rapids	MI	26	Physical Medicine and Rehabilitation	S	Paroxetine Hcl	Paroxetine Hcl	19	19	570	247.8		#					*
1710975438	Patterson	Jimmy	Mt Gilead	NC	37	Physician Assistant	S	Paroxetine Hcl	Paroxetine Hcl	31	35	1050	184.32		#					*
1710976089	Alagarsamy	Jayanthi	Solon	OH	39	Internal Medicine	S	Paroxetine Hcl	Paroxetine Hcl	55	55	1646	532.09			55	55	532.09	1646	*
1710976113	Soifer	Harvey	Philadelphia	PA	42	Internal Medicine	S	Paroxetine Hcl	Paroxetine Hcl	31	47	1410	340.91		#					*
1710976212	Heyduk	Daniel	Mission	SD	46	Physician Assistant	S	Paroxetine Hcl	Paroxetine Hcl	12	12	360	47.87			12	12	47.87	360	*
1710976352	Gardner	Kenneth	Eminence	KY	21	Emergency Medicine	S	Paroxetine Hcl	Paroxetine Hcl	41	69	2030	557.32			41	69	557.32	2030	*
1710976527	Lumpkin	Brian	Muncie	IN	18	Family Practice	S	Paroxetine Hcl	Paroxetine Hcl	31	79	2368	831.83	13	#					#
1710977079	Krouse	Donald	Weaverville	CA	6	Family Practice	S	Paroxetine Hcl	Paroxetine Hcl	27	39	1170	192.57			27	39	192.57	1170	*
1710977210	Logan	Laurie	La Crosse	WI	55	Family Practice	S	Paroxetine Hcl	Paroxetine Hcl	28	28	724	172.26		#					*
1710977228	Weiner	Anthony	Burlington	MA	25	Psychiatry	S	Paroxetine Hcl	Paroxetine Hcl	20	58	1740	323.79			20	58	323.79	1740	*
1710977319	Mohr	Brent	South Bend	IN	18	Rheumatology	S	Paroxetine Er	Paroxetine Hcl	14	14	392	436.84			14	14	436.84	392	*
1710977400	Kammler	Kevin	Portsmouth	OH	39	Internal Medicine	S	Paroxetine Hcl	Paroxetine Hcl	62	63	717	121		#					*
1710977426	Levenberg	Steven	Hamilton	NJ	34	Internal Medicine	S	Paroxetine Hcl	Paroxetine Hcl	30	68	2040	399.36			30	68	399.36	2040	*
1710977871	Coleman	Kevin	Rifle	CO	8	Family Practice	S	Paroxetine Hcl	Paroxetine Hcl	17	37	1110	223.82		#					*
1710977913	Clement	Roussel	Groves	TX	48	Internal Medicine	S	Paroxetine Hcl	Paroxetine Hcl	80	90	2590	757.97			65	75	614.79	2140	*
1710977954	Walker	Erik	Oviedo	FL	12	Family Practice	S	Paroxetine Hcl	Paroxetine Hcl	58	84	2520	610.04			45	71	491.74	2130	*
1710978077	Rodeffer	Henry	Fernandina Beach	FL	12	Internal Medicine	S	Paroxetine Hcl	Paroxetine Hcl	39	77	2175	527.81			39	77	527.81	2175	*
1710978242	Felous	Shahira	Belmont	MA	25	Psychiatry	S	Paroxetine Hcl	Paroxetine Hcl	72	72	2105	396.16			15	15	81.27	411	*
1710978309	Sharma	Kiran	Mechanicsburg	PA	42	Family Practice	S	Paroxetine Hcl	Paroxetine Hcl	59	129	3870	1079.95	14		59	129	1079.95	3870		14
1710978333	Waltz	Steven	Rockville	IN	18	Family Practice	S	Paroxetine Hcl	Paroxetine Hcl	12	28	840	216.38			12	28	216.38	840	*
1710978481	Carpio	Orlando	Middle Village	NY	36	Internal Medicine	S	Paroxetine Hcl	Paroxetine Hcl	17	17	370	313.33			17	17	313.33	370	*
1710978655	Farris	Kelly	Murphy	TX	48	Family Practice	S	Paroxetine Hcl	Paroxetine Hcl	20	42	1260	256.04		#					*
1710978705	Arvan	Andrea	Overland Park	KS	20	Internal Medicine	S	Paroxetine Er	Paroxetine Hcl	18	24	720	2909.83		*					*
1710978705	Arvan	Andrea	Overland Park	KS	20	Internal Medicine	S	Paroxetine Hcl	Paroxetine Hcl	13	17	510	76.97		*					*
1710978770	Kim	Richard	Irvine	CA	6	Family Practice	S	Paroxetine Hcl	Paroxetine Hcl	18	56.7	1700	364.49			18	56.7	364.49	1700	*
1710978820	Raneses	Dante	Cincinnati	OH	39	Internal Medicine	S	Paroxetine Hcl	Paroxetine Hcl	22	52	1560	244.85		#					*
1710978853	Hoenke	Frederick	Marquette	MI	26	Family Practice	S	Paroxetine Hcl	Paroxetine Hcl	38	54.1	1601	359.88			13	23.1	114.69	671	*
1710979018	Kelly	Sarah	Owasso	OK	40	Physician Assistant	S	Paroxetine Hcl	Paroxetine Hcl	14	24	720	159.91			14	24	159.91	720	*
1710979133	He	Yong	Desoto	TX	48	Neurology	S	Paroxetine Hcl	Paroxetine Hcl	14	18	540	91.42			14	18	91.42	540	*
1710979182	Benson	Joseph	Sherman	TX	48	Internal Medicine	S	Paroxetine Hcl	Paroxetine Hcl	41	69	2032	665.18			41	69	665.18	2032	*
1710979190	Lim	Carol	San Francisco	CA	6	Nurse Practitioner	S	Paroxetine Hcl	Paroxetine Hcl	13	13	364	201.24			13	13	201.24	364	*
1710979208	Munoz	Cesar	Fenton	MO	29	Critical Care (Intensivists)	S	Paroxetine Hcl	Paroxetine Hcl	11	31	930	199.26			11	31	199.26	930	*
1710979224	Cohen	Gary	Philadelphia	PA	42	General Practice	S	Paroxetine Hcl	Paroxetine Hcl	24	48	1440	269.6			12	36	145.88	1080	*
1710979257	Meyer	Christine	Waterford	MI	26	Internal Medicine	S	Paroxetine Hcl	Paroxetine Hcl	18	48	1400	458.09			18	48	458.09	1400	*
1710979315	Roberts	Chriss	Wagoner	OK	40	Family Practice	S	Paroxetine Hcl	Paroxetine Hcl	86	120	3512	755.4	18		55	69	459.75	1982	#
1710979349	Kendrick	Roy	Canadian	TX	48	Family Practice	S	Paroxetine Hcl	Paroxetine Hcl	14	28	840	209.08			14	28	209.08	840	*
1710979695	Russell	Erik	Glen Burnie	MD	24	Internal Medicine	S	Paroxetine Hcl	Paroxetine Hcl	15	25	750	159.94			15	25	159.94	750	*
1710979992	Schrodt	David	Charles City	IA	19	General Practice	S	Paroxetine Hcl	Paroxetine Hcl	28	40.2	1206	408.16			11	13	181.54	390	*
1710980164	Davis	Paul	Wichita	KS	20	Family Practice	S	Paroxetine Hcl	Paroxetine Hcl	18	46	1380	256.7			18	46	256.7	1380	*
1710980214	Whaley	Marc	Chatham	MA	25	Psychiatry	S	Paroxetine Er	Paroxetine Hcl	23	31	870	4473.98			23	31	4473.98	870	*
1710980214	Whaley	Marc	Chatham	MA	25	Psychiatry	S	Paroxetine Hcl	Paroxetine Hcl	41	93	2790	391.72		#					*
1710980362	Jamieson	Andrew	Dallas	TX	48	Internal Medicine	S	Paroxetine Hcl	Paroxetine Hcl	11	23	690	264.12			11	23	264.12	690	*
1710980594	Mcguffey	Patrick	Beatrice	NE	31	Family Practice	S	Paroxetine Hcl	Paroxetine Hcl	15	21	630	175.64		#					*
1710980685	Sutter	John	Springfield	OH	39	Family Practice	S	Paroxetine Hcl	Paroxetine Hcl	35	53	1575	259.32		#					*
1710980826	Mcfarlane	Robert	Palestine	TX	48	Cardiovascular Disease (Cardiology)	S	Paroxetine Hcl	Paroxetine Hcl	39	67	2010	469.43		#					*
1710980941	Ahmed	Ashraf	Alliance	OH	39	Internal Medicine	S	Paroxetine Hcl	Paroxetine Hcl	279	311.2	9265	2748.61	40		172	204	2163.16	6060		27
1710981089	Lunz	Steven	Fairfield	OH	39	Internal Medicine	S	Paroxetine Er	Paroxetine Hcl	36	50	1500	5076.82		#					*
1710981089	Lunz	Steven	Fairfield	OH	39	Internal Medicine	S	Paroxetine Hcl	Paroxetine Hcl	17	23	690	163.04			17	23	163.04	690	*
1710981303	Engle	Roxann	Yorba Linda	CA	6	Family Practice	S	Paroxetine Hcl	Paroxetine Hcl	61	91.2	2683	994.72			61	91.2	994.72	2683	*
1710981402	Martin	Manuel	Austin	TX	48	Family Practice	S	Paroxetine Hcl	Paroxetine Hcl	12	26	780	196.89			12	26	196.89	780	*
1710981535	Schrenker	James	Bristol	TN	47	Family Practice	S	Paroxetine Hcl	Paroxetine Hcl	11	29	870	243.25			11	29	243.25	870	*
1710981576	Mcdonald	Jennifer	Vancouver	WA	53	Internal Medicine	S	Paroxetine Hcl	Paroxetine Hcl	37	89.1	2662	535.2	12	#					#
1710981667	Eklund	Janice	Louisville	KY	21	Nurse Practitioner	S	Paroxetine Hcl	Paroxetine Hcl	19	25	750	92.91		#					*
1710982145	Wohlwend	Roger	Toledo	OH	39	Family Practice	S	Paroxetine Hcl	Paroxetine Hcl	31	41.1	1215	523.22			31	41.1	523.22	1215	*
1710982319	Strom	Gordon	Paris	TX	48	Internal Medicine	S	Paroxetine Hcl	Paroxetine Hcl	16	18	540	94.11			16	18	94.11	540	*
1710982343	Lopresti	Peter	Abingdon	MD	24	Internal Medicine	S	Paroxetine Hcl	Paroxetine Hcl	15	45	1350	174.49			15	45	174.49	1350	*
1710982525	Stanley	John	Silver City	NM	35	Family Practice	S	Paroxetine Hcl	Paroxetine Hcl	17	27	810	152.78		#					*
1710982574	Coenen	Kathleen	Grand Haven	MI	26	Physician Assistant	S	Paroxetine Hcl	Paroxetine Hcl	12	34	1020	251.49			12	34	251.49	1020	*
1710982798	Seifert	Heidi	Bellaire	TX	48	Interventional Pain Management	S	Paroxetine Er	Paroxetine Hcl	12	13	390	1503.53			12	13	1503.53	390	*
1710982848	Grosserode	Michael	Johnson City	TN	47	Internal Medicine	S	Paroxetine Hcl	Paroxetine Hcl	52	86	2580	603.82			28	62	510.07	1860	*
1710982871	Coward	Keith	Clinton	AR	5	Internal Medicine	S	Paroxetine Hcl	Paroxetine Hcl	54	64	1882	490.03			38	48	306.3	1402	*
1710983069	Benitez Lorenzo	Pedro	Yauco	PR	72	Internal Medicine	S	Paroxetine Hcl	Paroxetine Hcl	15	15	450	73.38			15	15	73.38	450	*
1710983150	Hashmat	Aamir	Meridian	MS	28	Neurology	S	Paroxetine Hcl	Paroxetine Hcl	11	11	330	59			11	11	59	330	*
1710983184	Wolfe	Paul	Lincoln	NE	31	Family Practice	S	Paroxetine Hcl	Paroxetine Hcl	37	71	2112	258.29		#					*
1710983366	Foreman	Douglas	Warwick	RI	44	Family Practice	S	Paroxetine Hcl	Paroxetine Hcl	59	73	2188	513.41	13	#					#
1710983465	Pastor	Randy	Jacksonville	AR	5	Family Practice	S	Paroxetine Hcl	Paroxetine Hcl	42	42	1230	419.62			42	42	419.62	1230	*
1710983523	Appenfeller	Rex	Lincoln	RI	44	Internal Medicine	S	Paroxetine Hcl	Paroxetine Hcl	34	82	2460	662.72			34	82	662.72	2460	*
1710983564	Stephens	Cassandra	Campbellsville	KY	21	Family Practice	S	Paroxetine Hcl	Paroxetine Hcl	116	140	4185	983.5	18		71	87	641.75	2610	*
1710983572	Meade	Patrick	Bellevue	KY	21	Family Practice	S	Paroxetine Hcl	Paroxetine Hcl	40	68	2040	455.53			17	33	149.63	990	*
1710983622	Cole	Brian	Kenton	OH	39	Family Practice	S	Paroxetine Hcl	Paroxetine Hcl	51	55	1646	294.94			14	18	128.44	540	*
1710984182	Hall	Donna	White House	TN	47	Nurse Practitioner	S	Paroxetine Hcl	Paroxetine Hcl	21	27	810	183.68		#					*
1710984273	Oder	Kenneth	Louisville	KY	21	Family Practice	S	Paroxetine Hcl	Paroxetine Hcl	39	47	1410	281.83			24	32	114.63	960	*
1710984513	Coleman	Wyche	Coushatta	LA	22	General Practice	S	Paroxetine Hcl	Paroxetine Hcl	57	67	2008	452.57	14	#					#
1710984521	Hormilla	Amador	Toms River	NJ	34	Internal Medicine	S	Paroxetine Hcl	Paroxetine Hcl	37	98	2940	789.67	16	#					#
1710984687	Echavarria	Fabio	Clermont	FL	12	Internal Medicine	S	Paroxetine Hcl	Paroxetine Hcl	17	49	1470	436.3		*					*
1710984752	Patel	Jignasa	Greenville	NC	37	Internal Medicine	S	Paroxetine Hcl	Paroxetine Hcl	17	37	1110	205.74		#					*
1710984794	Goodman	Ira	Burr Ridge	IL	17	Interventional Pain Management	S	Paroxetine Hcl	Paroxetine Hcl	12	12	360	75.42			12	12	75.42	360	*
1710984927	Chapman	Jennifer	Mount Airy	NC	37	Family Practice	S	Paroxetine Hcl	Paroxetine Hcl	77	103	3090	943.4			38	64	667.38	1920	*
1710985262	Grinsell	Randi	Reno	NV	32	Family Practice	S	Paroxetine Hcl	Paroxetine Hcl	59	69	2070	501.82		#					*
1710985403	Fincher	Jacqueline	Thomson	GA	13	Internal Medicine	S	Paroxetine Hcl	Paroxetine Hcl	79	85	2531	603.22	11	#					*
1710985536	Fernandez	Robert	Huntsville	TX	48	Family Practice	S	Paroxetine Hcl	Paroxetine Hcl	11	33	990	135.34			11	33	135.34	990	*
1710986286	Farooqi	Misbah	Blountstown	FL	12	Internal Medicine	S	Paroxetine Hcl	Paroxetine Hcl	85	93	2760	698.11	11	#					*
1710986310	Mitchell	Carol	Lexington	KY	21	Internal Medicine	S	Paroxetine Hcl	Paroxetine Hcl	27	29	870	175.06		#					*
1710986534	Barbero	Daniel	Erie	PA	42	Internal Medicine	S	Paroxetine Hcl	Paroxetine Hcl	14	20	600	203.37		#					*
1710986617	Spalding	Marsha	Evansville	IN	18	Nurse Practitioner	S	Paroxetine Hcl	Paroxetine Hcl	12	12	360	54.84			12	12	54.84	360	*
1710986757	Etikerentse	Temisan	Moncks Corner	SC	45	Internal Medicine	S	Paroxetine Hcl	Paroxetine Hcl	17	35	1050	281.83		*					*
1710986815	Koscielniak	Dariusz	East Stroudsburg	PA	42	Internal Medicine	S	Paroxetine Hcl	Paroxetine Hcl	12	36	1080	388.53			12	36	388.53	1080	*
1710986906	Bogdanski	Craig	Southington	CT	9	Internal Medicine	S	Paroxetine Hcl	Paroxetine Hcl	29	31	813	252.48			29	31	252.48	813	*
1710986948	Champion	C Kohler	West Bloomfield	MI	26	Internal Medicine	S	Paroxetine Hcl	Paroxetine Hcl	46	88	2640	631.43			34	76	547.43	2280	*
1710986963	Rood	Mark	South Russell	OH	39	Family Practice	S	Paroxetine Hcl	Paroxetine Hcl	17	48.1	1444	241.88			17	48.1	241.88	1444	*
1710987003	Stepanovic	Zlatan	Hobart	IN	18	Cardiovascular Disease (Cardiology)	S	Paroxetine Hcl	Paroxetine Hcl	11	17	510	175.72			11	17	175.72	510	*
1710987102	Purl	Carmen	Sunray	TX	48	Family Practice	S	Paroxetine Hcl	Paroxetine Hcl	58	84	2520	376.02			45	71	325.2	2130	*
1710987185	Dixon	Woodward	West Columbia	SC	45	Internal Medicine	S	Paroxetine Hcl	Paroxetine Hcl	24	38	1140	259		#					*
1710987292	Suen	John	Vero Beach	FL	12	Pulmonary Disease	S	Paroxetine Hcl	Paroxetine Hcl	15	31	930	114.31			15	31	114.31	930	*
1710987672	Yu	Sujin	Beaumont	TX	48	Neurology	S	Paroxetine Hcl	Paroxetine Hcl	11	11	330	78.65			0	0	0	0	#
1710988035	Guzman	Benny	Chino Hills	CA	6	Family Practice	S	Paroxetine Hcl	Paroxetine Hcl	17	39	1170	215.92			17	39	215.92	1170	*
1710988092	Christiansen	Leif	Reading	PA	42	Internal Medicine	S	Paroxetine Er	Paroxetine Hcl	24	24.4	644	3238.45			24	24.4	3238.45	644	*
1710988092	Christiansen	Leif	Reading	PA	42	Internal Medicine	S	Paroxetine Hcl	Paroxetine Hcl	48	76	2223	979.8		#					*
1710988118	Swain	Asha	Altoona	PA	42	Family Practice	S	Paroxetine Hcl	Paroxetine Hcl	57	77	2240	615.21	11		35	37	292.78	1048	*
1710988159	Veit	Stephen	Cherokee	IA	19	Family Practice	S	Paroxetine Hcl	Paroxetine Hcl	41	41.1	785	257.09		*					*
1710988191	Doyle	Al	Moline	IL	17	Psychiatry	S	Paroxetine Hcl	Paroxetine Hcl	37	41	1230	396.91			22	22	287.08	660	*
1710988282	Blad	Denise	Carmel	IN	18	Family Practice	S	Paroxetine Hcl	Paroxetine Hcl	12	12	335	39.28		*					*
1710988480	Mathew	Caroline	Flint	MI	26	Internal Medicine	S	Paroxetine Hcl	Paroxetine Hcl	37	71	2130	361.92	14	#					*
1710988563	Welsh	Richard	Banning	CA	6	Family Practice	S	Paroxetine Hcl	Paroxetine Hcl	14	14	420	219.82			14	14	219.82	420	*
1710988720	Mejer	Daniel	Opelika	AL	1	Psychiatry & Neurology	T	Paroxetine Er	Paroxetine Hcl	17	17.1	510	4191.45			0	0	0	0	#
1710988720	Mejer	Daniel	Opelika	AL	1	Psychiatry & Neurology	T	Paroxetine Hcl	Paroxetine Hcl	41	45.4	1345	801.78		*					*
1710988894	Perttula	Eric	Idaho Falls	ID	16	Family Practice	S	Paroxetine Hcl	Paroxetine Hcl	33	45	1350	238.75			22	34	216.95	1020	*
1710989520	Ferguson	Emily	Putnam	CT	9	Family Practice	S	Paroxetine Hcl	Paroxetine Hcl	33	63	1890	562.5			33	63	562.5	1890	*
1710989546	Peddireddy	Ravikumar	Flint	MI	26	Internal Medicine	S	Paroxetine Hcl	Paroxetine Hcl	121	324	9703	1463.92	37	#					#
1710989678	Williamson	Teresa	Pascagoula	MS	28	Family Practice	S	Paroxetine Hcl	Paroxetine Hcl	47	74	2220	432.37	11		30	55	334.53	1650	*
1710989702	Amundsen	Gerald	Mustang	OK	40	Family Practice	S	Paroxetine Hcl	Paroxetine Hcl	11	11	330	53.87			11	11	53.87	330	*
1710989900	Cole	Evan	Muskogee	OK	40	Allergy/ Immunology	S	Paroxetine Hcl	Paroxetine Hcl	21	29	870	140.27		#					*
1710990189	Gale	John	Tigard	OR	41	Psychiatry	S	Paroxetine Hcl	Paroxetine Hcl	32	42.3	1267	349.48		*					*
1710990205	O'sullivan	Melissa	Greensboro	NC	37	Nurse Practitioner	S	Paroxetine Hcl	Paroxetine Hcl	14	20	600	172.93		#					*
1710990585	Mastrole	Richard	Ft Lauderdale	FL	12	Rheumatology	S	Paroxetine Hcl	Paroxetine Hcl	42	92	2760	351.72		#					*
1710990874	Sweeney	Donald	Wellsboro	PA	42	Family Practice	S	Paroxetine Hcl	Paroxetine Hcl	84	122	3658	905.01	13		45	79	726.77	2368	*
1710991187	Cervone	Joseph	West Orange	NJ	34	Internal Medicine	S	Paroxetine Hcl	Paroxetine Hcl	11	33	990	177.29		*					*
1710991443	Leonard	Robert	Grosse Pointe Woods	MI	26	Medical Oncology	S	Paroxetine Hcl	Paroxetine Hcl	16	18	540	98.73		*					*
1710991856	Cohen	Brian	Peoria	IL	17	Internal Medicine	S	Paroxetine Hcl	Paroxetine Hcl	43	65	1930	662.01			43	65	662.01	1930	*
1710992201	Mankin	Leonard	Portland	OR	41	Internal Medicine	S	Paroxetine Hcl	Paroxetine Hcl	22	48	1440	292.87		#					*
1710993373	Portner	Bruce	High Point	NC	37	Internal Medicine	S	Paroxetine Hcl	Paroxetine Hcl	18	18	503	175.77			18	18	175.77	503	*
1710993613	Mcgill	Charles	Tumwater	WA	53	Family Practice	S	Paroxetine Hcl	Paroxetine Hcl	55	117.2	3437	1137.98	12		40	94.2	983.96	2825	*
1710993787	Banerjee	Sunita	Toledo	OH	39	Internal Medicine	S	Paroxetine Hcl	Paroxetine Hcl	41	48	1440	307.26			23	30	204.6	900	*
1710994058	Surface	Marty	Portland	OR	41	Nurse Practitioner	S	Paroxetine Hcl	Paroxetine Hcl	12	14	420	131.22			12	14	131.22	420	*
1710994132	Castillo	Eugenio	Hobbs	NM	35	Emergency Medicine	S	Paroxetine Hcl	Paroxetine Hcl	14	36	1080	260.48		*					*
1710994181	Ricci	James	Alton	IL	17	Internal Medicine	S	Paroxetine Hcl	Paroxetine Hcl	74	131	3930	1290.16	14		62	119	1195.42	3570	#
1710994215	Kogan	Edward	Hoffman Estates	IL	17	Internal Medicine	S	Paroxetine Hcl	Paroxetine Hcl	12	36	1080	154.42			12	36	154.42	1080	*
1710994330	Hansen	George	Lincoln	NE	31	Family Practice	S	Paroxetine Hcl	Paroxetine Hcl	24	30	876	184.92		#					*
1710995527	Trutia	Cristina	Plattsburgh	NY	36	Psychiatry	S	Paroxetine Hcl	Paroxetine Hcl	73	111.1	3259	791.84	14		12	24.1	198.72	723	*
1710996517	Mcdonnell	Bryan	Arkadelphia	AR	5	Family Practice	S	Paroxetine Hcl	Paroxetine Hcl	156	200	6000	1122.71	28		127	151	1004.41	4530	#
1710996640	Garner	Steven	Derby	KS	20	Family Practice	S	Paroxetine Hcl	Paroxetine Hcl	33	49	1470	281			16	30	173.5	900	*
1710996707	Jensen	Joseph	Bountiful	UT	49	Internal Medicine	S	Paroxetine Hcl	Paroxetine Hcl	25	33	990	337.7		#					*
1710996848	Zimmerman	Robert	Paris	TX	48	Critical Care (Intensivists)	S	Paroxetine Hcl	Paroxetine Hcl	13	13	390	51.87			13	13	51.87	390	*
1710997838	Postigo	Pedro	San Clemente	CA	6	Neurology	S	Paroxetine Hcl	Paroxetine Hcl	147	199	5970	1293.35	29		147	199	1293.35	5970		29
1710997929	Abu-Aita	George	Merrillville	IN	18	Neurology	S	Paroxetine Hcl	Paroxetine Hcl	15	15	450	65.26		#					*
1710998778	Idowu	Joel	Staten Island	NY	36	Psychiatry	S	Paroxetine Hcl	Paroxetine Hcl	48	56	1680	386.14			24	32	180.84	960	*
1710998885	Campbell	Cory	Los Angeles	CA	6	Psychiatry & Neurology	T	Paroxetine Hcl	Paroxetine Hcl	28	28	838	229.26		#					*
1710999123	Mccullough	Heather	Venice	FL	12	Internal Medicine	S	Paroxetine Hcl	Paroxetine Hcl	98	265	7950	1945.17	27	#					#
1710999347	Asao-Ragosta	Kiyoko	Charlottesville	VA	51	Internal Medicine	S	Paroxetine Hcl	Paroxetine Hcl	15	31	930	206.2		#					*
1710999412	Pickett	Jan	The Colony	TX	48	General Practice	S	Paroxetine Hcl	Paroxetine Hcl	14	31	930	167.22		*					*
1720001092	Schock	Andrew	Ellensburg	WA	53	Physician Assistant	S	Paroxetine Hcl	Paroxetine Hcl	23	63.1	1893	209.39			23	63.1	209.39	1893	*
1720001118	Grable	Kristen	Dallas	TX	48	Psychiatry	S	Paroxetine Hcl	Paroxetine Hcl	43	43	1290	218.5			0	0	0	0	#
1720001142	Utterback	Carlin	Brookings	OR	41	Family Practice	S	Paroxetine Hcl	Paroxetine Hcl	12	28.6	858	281.02		*					*
1720001209	Maxwell	Marvin	Sebring	FL	12	Family Practice	S	Paroxetine Hcl	Paroxetine Hcl	92	216	6455	1477.69	33		68	174	1124.09	5195	#
1720001613	Jamora	Augusto	Southfield	MI	26	Psychiatry	S	Paroxetine Hcl	Paroxetine Hcl	169	202.7	6066	1404.3	35		81	108	695.48	3238		17
1720001811	Bryce	Marian	East Norriton	PA	42	Internal Medicine	S	Paroxetine Hcl	Paroxetine Hcl	97	97.7	2703	1092.33	13		85	85.7	944.11	2363	#
1720001977	Lumkong	Gerard	Encinitas	CA	6	Family Practice	S	Paroxetine Hcl	Paroxetine Hcl	14	42	1260	434.93			14	42	434.93	1260	*
1720002405	Osorno	Ricardo	Pasadena	MD	24	Internal Medicine	S	Paroxetine Hcl	Paroxetine Hcl	20	43	1290	259.71		*					*
1720002603	Schulgit	Ronald	Racine	WI	55	Family Practice	S	Paroxetine Hcl	Paroxetine Hcl	24	56	1680	430.33		*					*
1720003114	Chang	David	Covington	WA	53	Family Practice	S	Paroxetine Hcl	Paroxetine Hcl	19	55	1650	263.89		*					*
1720003122	Harmsen	Jody	West Union	IA	19	Family Practice	S	Paroxetine Hcl	Paroxetine Hcl	13	13	390	63.9			13	13	63.9	390	*
1720003163	Sadoff	Benjamin	Concord	CA	6	Family Practice	S	Paroxetine Hcl	Paroxetine Hcl	34	48	1440	570.12		#					*
1720003247	Jackson	Charles	Russellville	AR	5	Family Practice	S	Paroxetine Hcl	Paroxetine Hcl	39	57	1690	318.32			39	57	318.32	1690	*
1720003817	Andrews	Robert	Willow Springs	MO	29	Physician Assistant	S	Paroxetine Hcl	Paroxetine Hcl	14	26	780	153.88		*					*
1720003940	Wang	Paul	Hackensack	NJ	34	Internal Medicine	S	Paroxetine Hcl	Paroxetine Hcl	18	28	840	104.83			18	28	104.83	840	*
1720004021	Jurado	Jerry	Union City	NJ	34	Family Practice	S	Paroxetine Hcl	Paroxetine Hcl	58	81	2430	784.52			58	81	784.52	2430	*
1720004187	Nabi	Nasser	Milton	MA	25	Internal Medicine	S	Paroxetine Hcl	Paroxetine Hcl	51	123	3690	471	15		51	123	471	3690		15
1720004443	Romashova	Veronika	Staten Island	NY	36	Internal Medicine	S	Paroxetine Hcl	Paroxetine Hcl	38	46	1380	515.52		#					*
1720004476	Cayer	Claire	New Bedford	MA	25	Nurse Practitioner	S	Paroxetine Hcl	Paroxetine Hcl	12	18	540	156.85		*					*
1720004484	Tar	Leslie	Port Charlotte	FL	12	Rheumatology	S	Paroxetine Hcl	Paroxetine Hcl	27	55.6	1668	385.4		#					*
1720004559	Conner	Darcy	Vienna	WV	54	Family Practice	S	Paroxetine Hcl	Paroxetine Hcl	34	54	1598	377.51			22	42	241.02	1238	*
1720004583	Ginder	Perri	Overland Park	KS	20	Rheumatology	S	Paroxetine Hcl	Paroxetine Hcl	12	12	360	23.6			12	12	23.6	360	*
1720005259	Shin	Min	Huntington Park	CA	6	Cardiovascular Disease (Cardiology)	S	Paroxetine Hcl	Paroxetine Hcl	19	31	930	124.8			19	31	124.8	930	*
1720005481	Kirchmeier-Kroessler	Kathleen	Attleboro	MA	25	Neurology	S	Paroxetine Hcl	Paroxetine Hcl	11	11	330	79.5			11	11	79.5	330	*
1720006059	Naidu	Lakshmi	Lexington	KY	21	Internal Medicine	S	Paroxetine Hcl	Paroxetine Hcl	40	54	1590	233.29			29	41	190.56	1200	*
1720006067	Qamar	Samina	Lodi	CA	6	Family Practice	S	Paroxetine Hcl	Paroxetine Hcl	30	37	1110	206.75		#					*
1720006117	Nelson	Alan	Bridgeport	CT	9	Gastroenterology	S	Paroxetine Hcl	Paroxetine Hcl	19	37	1110	233.49		*					*
1720006133	Anthony	Michele	Vineland	NJ	34	Internal Medicine	S	Paroxetine Hcl	Paroxetine Hcl	13	13	390	265.04			13	13	265.04	390	*
1720006380	Oconnor	Patricia	Pinole	CA	6	Family Practice	S	Paroxetine Hcl	Paroxetine Hcl	31	41	1230	271.39			31	41	271.39	1230	*
1720006448	Atterbury	Boudinot	Santa Fe	NM	35	Internal Medicine	S	Paroxetine Hcl	Paroxetine Hcl	26	74	2220	547.48			26	74	547.48	2220	*
1720006471	Rosenburg	Joan	Seal Beach	CA	6	Family Practice	S	Paroxetine Hcl	Paroxetine Hcl	16	24	720	177.91			16	24	177.91	720	*
1720006729	Neal	Nathaniel	Long Beach	CA	6	Rheumatology	S	Paroxetine Hcl	Paroxetine Hcl	27	27	787	382.5			15	15	166.5	427	*
1720007164	Baucke	Robert	Kent	WA	53	Family Practice	S	Paroxetine Hcl	Paroxetine Hcl	20	26	752	306.51			20	26	306.51	752	*
1720007271	Allen	Timothy	Cudahy	WI	55	Family Practice	S	Paroxetine Hcl	Paroxetine Hcl	37	49	1446	345.87			11	17	100.25	510	*
1720007412	Lee	Won Sun	Indianapolis	IN	18	Family Practice	S	Paroxetine Hcl	Paroxetine Hcl	16	24	720	109.46		*					*
1720007537	Falkenberg	Richard	Ocala	FL	12	Internal Medicine	S	Paroxetine Hcl	Paroxetine Hcl	32	94	2820	958.85	12	#					#
1720007677	Less	Garfield	St. Thomas	VI	78	General Practice	S	Paroxetine Hcl	Paroxetine Hcl	17	17	510	207.25			17	17	207.25	510	*
1720007719	Cicone	Bruce	Ypsilanti	MI	26	Internal Medicine	S	Paroxetine Hcl	Paroxetine Hcl	19	57	1710	394.46		#					*
1720008048	Lepoer	Linda	Worcester	MA	25	Certified Clinical Nurse Specialist	S	Paroxetine Hcl	Paroxetine Hcl	23	23	690	202.11			0	0	0	0	#
1720008295	Hrabik	Brent	Emporia	KS	20	Family Practice	S	Paroxetine Hcl	Paroxetine Hcl	17	21	630	119.47		*					*
1720008436	Jeffries	Cheryl	Pensacola	FL	12	Internal Medicine	S	Paroxetine Hcl	Paroxetine Hcl	33	49	1470	306.04			20	26	143.58	780	*
1720008642	Recker	Robert	Omaha	NE	31	Internal Medicine	S	Paroxetine Hcl	Paroxetine Hcl	34	70	2058	301.86			34	70	301.86	2058	*
1720008683	Woodiel	James	Salem	IN	18	Family Practice	S	Paroxetine Hcl	Paroxetine Hcl	29	87	2610	553.82		#					*
1720008717	Carr	David	Wampsville	NY	36	Psychiatry	S	Paroxetine Hcl	Paroxetine Hcl	20	36	1080	349.99		#					*
1720008907	Etienne	Mill	New York	NY	36	Neurology	S	Paroxetine Hcl	Paroxetine Hcl	11	11	330	39.13			11	11	39.13	330	*
1720008931	Wyche-Bullock	Tara	Mullica Hill	NJ	34	Family Practice	S	Paroxetine Hcl	Paroxetine Hcl	22	60	1800	411.72			22	60	411.72	1800	*
1720008998	Golden	Joshua	San Diego	CA	6	Psychiatry	S	Paroxetine Hcl	Paroxetine Hcl	16	16	480	76.3		*					*
1720009210	Lange	Debra	East Lansing	MI	26	Nurse Practitioner	S	Paroxetine Hcl	Paroxetine Hcl	38	40	1170	348.47	12		14	16	126.82	480	*
1720009301	Wenger	Neil	Los Angeles	CA	6	Geriatric Medicine	S	Paroxetine Hcl	Paroxetine Hcl	12	24	720	372.85		#					*
1720009632	Faille	Pamela	Joplin	MO	29	Certified Clinical Nurse Specialist	S	Paroxetine Hcl	Paroxetine Hcl	24	24	720	120.33			0	0	0	0	#
1720009814	Mane	Sheila	Kingman	AZ	4	Internal Medicine	S	Paroxetine Hcl	Paroxetine Hcl	46	96	2880	610.53			14	42	313.18	1260	*
1720010226	Glassie	Lori	Alameda	CA	6	Physician Assistant	S	Paroxetine Hcl	Paroxetine Hcl	51	51	1465	489.55			23	23	190.22	668	*
1720010234	Moghaddam	Mohsen	Tarzana	CA	6	Otolaryngology	S	Paroxetine Hcl	Paroxetine Hcl	95	99.2	2976	587.01	16		83	87	525.61	2610	#
1720010317	Gonzalez	Sandino	South Miami	FL	12	Internal Medicine	S	Paroxetine Hcl	Paroxetine Hcl	55	113	3390	865.63	11		55	113	865.63	3390		11
1720010903	Crow	Steven	Austin	TX	48	Family Practice	S	Paroxetine Hcl	Paroxetine Hcl	23	33	990	215.47			0	0	0	0	#
1720010911	Gelfman	Charles	Boca Raton	FL	12	Internal Medicine	S	Paroxetine Hcl	Paroxetine Hcl	34	58	1740	478.46			34	58	478.46	1740	*
1720010960	Rivera-Carrion	Ruben	Ponce	PR	72	Psychiatry	S	Paroxetine Er	Paroxetine Hcl	30	30	900	3740.76		*					*
1720010960	Rivera-Carrion	Ruben	Ponce	PR	72	Psychiatry	S	Paroxetine Hcl	Paroxetine Hcl	150	170	5100	1372.61	26		60	66	379.61	1980	*
1720010986	Kaye	Alexander	Gainesville	FL	12	Family Practice	S	Paroxetine Hcl	Paroxetine Hcl	19	27	810	212.8		*					*
1720011034	Hinck	Walter	Bloomington	MN	27	Family Practice	S	Paroxetine Hcl	Paroxetine Hcl	22	66	1980	487.49		#					*
1720011224	Edoo-Sowah	Roma	Washington	DC	11	Internal Medicine	S	Paroxetine Hcl	Paroxetine Hcl	26	54	1602	669.58			26	54	669.58	1602	*
1720011380	Capurro	John	Milford	OH	39	Family Practice	S	Paroxetine Hcl	Paroxetine Hcl	28	42	1260	270.62			28	42	270.62	1260	*
1720011687	Mishra	Suresh	Sarasota	FL	12	Family Practice	S	Paroxetine Hcl	Paroxetine Hcl	42	64	1920	632.83			42	64	632.83	1920	*
1720011778	Veerisetty	Indira	Ridgeland	MS	28	Internal Medicine	S	Paroxetine Hcl	Paroxetine Hcl	11	13	390	108.19		*					*
1720011869	Seifert	Carolyn	Hannibal	MO	29	Psychiatry	S	Paroxetine Hcl	Paroxetine Hcl	39	43	1290	343.56			0	0	0	0	#
1720011927	Obermiller	Timothy	Kalispell	MT	30	Pulmonary Disease	S	Paroxetine Hcl	Paroxetine Hcl	18	24	720	59.92		*					*
1720011935	Pecchia	Gregory	La Quinta	CA	6	Family Practice	S	Paroxetine Hcl	Paroxetine Hcl	11	31	924	200.08			11	31	200.08	924	*
1720011950	Okonkwo	Ambrose	Kinston	NC	37	Family Practice	S	Paroxetine Hcl	Paroxetine Hcl	36	37	1110	174.06		#					*
1720012651	Doyle	Joyce	Patchogue	NY	36	Nurse Practitioner	S	Paroxetine Hcl	Paroxetine Hcl	69	69	2070	928.39			20	20	195.07	600	*
1720013295	Tropnas	Jean	Brooklyn	NY	36	Psychiatry	S	Paroxetine Hcl	Paroxetine Hcl	21	21	630	98.24		*					*
1720013303	Weinberg	Nolan	Cincinnati	OH	39	Internal Medicine	S	Paroxetine Hcl	Paroxetine Hcl	34	92	2760	401.75	11		34	92	401.75	2760		11
1720013428	Wofford	Marion	Jackson	MS	28	Internal Medicine	S	Paroxetine Hcl	Paroxetine Hcl	13	29	870	222.5		*					*
1720013766	Ward	Edward	St Charles	IL	17	Family Practice	S	Paroxetine Hcl	Paroxetine Hcl	20	54	1604	273.6		#					*
1720013873	Carter	William	Tompkinsville	KY	21	Family Practice	S	Paroxetine Hcl	Paroxetine Hcl	72	96	2877	587.12	12		55	67	497.8	2007	*
1720014350	Sarkis	Marlene	Woodsville	NH	33	Internal Medicine	S	Paroxetine Hcl	Paroxetine Hcl	18	20	573	224.92			18	20	224.92	573	*
1720014400	Stoler	Alexander	Newark	NJ	34	Infectious Disease	S	Paroxetine Hcl	Paroxetine Hcl	20	20	459	115.5			0	0	0	0	#
1720014657	Tan	Lai	Bremerton	WA	53	Internal Medicine	S	Paroxetine Hcl	Paroxetine Hcl	13	38.7	1160	524.99		*					*
1720014681	Deguzman	Franklin	Ephrata	PA	42	Psychiatry	S	Paroxetine Hcl	Paroxetine Hcl	71	73.2	2109	694.86			34	36	233.7	1048	*
1720014699	Furlow	John	Fayetteville	AR	5	Internal Medicine	S	Paroxetine Hcl	Paroxetine Hcl	21	21	601	265.86		*					*
1720014871	Deshpande	Priya	Augusta	GA	13	Family Practice	S	Paroxetine Hcl	Paroxetine Hcl	21	55	1650	375.13		#					*
1720015084	Lim	Tanna	Atlanta	GA	13	Internal Medicine	S	Paroxetine Hcl	Paroxetine Hcl	24	42	1260	324.03		#					*
1720015357	Kohler	Eric	Franklin	MA	25	Internal Medicine	S	Paroxetine Hcl	Paroxetine Hcl	11	11	330	44			11	11	44	330	*
1720015456	Blasz	Amanda	Troy	PA	42	Physician Assistant	S	Paroxetine Hcl	Paroxetine Hcl	21	27	810	145.18			21	27	145.18	810	*
1720015506	Aziz	Farzana	Elmont	NY	36	Internal Medicine	S	Paroxetine Hcl	Paroxetine Hcl	32	36	1080	249.25		*					*
1720015613	Barnes	Bryan	Joplin	MO	29	Family Practice	S	Paroxetine Hcl	Paroxetine Hcl	17	49	1470	225.4		#					*
1720015902	Mcgowan	Mark	Santa Monica	CA	6	Internal Medicine	S	Paroxetine Hcl	Paroxetine Hcl	23	40	1200	269.16			23	40	269.16	1200	*
1720015910	Barnes	Annette	Bartow	FL	12	Psychiatry	S	Paroxetine Hcl	Paroxetine Hcl	88	88	2399	681.35			0	0	0	0	#
1720015977	Fuller	Keith	Cleveland	OH	39	Internal Medicine	S	Paroxetine Hcl	Paroxetine Hcl	11	23	690	171.37		*					*
1720016173	Wu	Minjing	Renton	WA	53	Psychiatry	S	Paroxetine Hcl	Paroxetine Hcl	23	23	690	104.32			11	11	59.05	330	*
1720016496	Blackstone	Harry	Zephyrhills	FL	12	Family Practice	S	Paroxetine Hcl	Paroxetine Hcl	33	65	1950	537.54		#					*
1720016793	Tavdy	Michael	Brooklyn	NY	36	Internal Medicine	S	Paroxetine Hcl	Paroxetine Hcl	50	50	1500	206.14		#					*
1720017015	Kamel	Khaled	Aiken	SC	45	Neurology	S	Paroxetine Hcl	Paroxetine Hcl	17	45	1350	295.33		#					*
1720017122	Wagnitz	John	Sanford	NC	37	Psychiatry	S	Paroxetine Hcl	Paroxetine Hcl	67	79	2361	855.23			17	17	105.92	510	*
1720017247	Allen	Daniel	Caldwell	ID	16	Emergency Medicine	S	Paroxetine Hcl	Paroxetine Hcl	58	106	3150	784.59	15		38	60	380.29	1785	*
1720017270	Daneshmand	Patricia	Fort Myers	FL	12	Family Practice	S	Paroxetine Hcl	Paroxetine Hcl	13	27	810	158.97		*					*
1720018161	Marck	Michael	Loves Park	IL	17	Family Practice	S	Paroxetine Hcl	Paroxetine Hcl	31	81	2430	465.96	11	#					*
1720018237	Pengson	Joel	Moreno Valley	CA	6	Internal Medicine	S	Paroxetine Hcl	Paroxetine Hcl	19	33	968	209.3		*					*
1720018484	Karnani	Rajan	Apple Valley	CA	6	Neurology	S	Paroxetine Hcl	Paroxetine Hcl	12	12.2	350	120.62			12	12.2	120.62	350	*
1720019193	Leonard	Andre	Wilmington	NC	37	Internal Medicine	S	Paroxetine Hcl	Paroxetine Hcl	51	111	3330	898.46	13	#					#
1720019201	Archuleta Md Llc	Chope	La Junta	CO	8	Internal Medicine	S	Paroxetine Hcl	Paroxetine Hcl	163	177	5006	1525.26	21	#					#
1720019276	Streck	Cynthia	Great Bend	KS	20	Nurse Practitioner	S	Paroxetine Hcl	Paroxetine Hcl	20	22.1	662	98.89			0	0	0	0	#
1720019417	Maidt	Michael	Oklahoma City	OK	40	Family Practice	S	Paroxetine Hcl	Paroxetine Hcl	43	65	1950	553.18			29	45	420.05	1350	*
1720019532	Buck	Warren	Edison	NJ	34	Internal Medicine	S	Paroxetine Hcl	Paroxetine Hcl	13	25	750	227.45			13	25	227.45	750	*
1720019649	Hause-Wardega	Katarzyna	Cleveland	OH	39	Internal Medicine	S	Paroxetine Hcl	Paroxetine Hcl	20	36	1080	218.19			20	36	218.19	1080	*
1720020027	Patterson	Maurie	Shreveport	LA	22	Internal Medicine	S	Paroxetine Hcl	Paroxetine Hcl	35	47	1410	320.48		#					*
1720020464	Bouldoukian	Kevork	Bakersfield	CA	6	Internal Medicine	S	Paroxetine Hcl	Paroxetine Hcl	22	44	1320	337.56			22	44	337.56	1320	*
1720020662	Thompson	Bobby	Paragould	AR	5	Family Practice	S	Paroxetine Hcl	Paroxetine Hcl	11	31	930	85.87			11	31	85.87	930	*
1720020704	Cline	Franklin	Sacramento	CA	6	Physician Assistant	S	Paroxetine Hcl	Paroxetine Hcl	20	20	541	117.53		*					*
1720021207	Duniho	Timothy	Anderson	SC	45	Obstetrics & Gynecology	S	Paroxetine Hcl	Paroxetine Hcl	18	18	540	106.16		*					*
1720021280	Malone	Diana	Longview	TX	48	Family Practice	S	Paroxetine Hcl	Paroxetine Hcl	11	13	390	75.34		*					*
1720021447	Webb	Ira	Princeton	WV	54	Physician Assistant	S	Paroxetine Hcl	Paroxetine Hcl	65	65	1869	520.88			11	11	45.18	289	*
1720021488	Sossong	Duane	Randolph	NJ	34	Internal Medicine	S	Paroxetine Hcl	Paroxetine Hcl	11	13	390	186.15		*					*
1720021660	Smith	Timothy	Huntsville	TN	47	General Practice	S	Paroxetine Hcl	Paroxetine Hcl	31	53	1590	272.09	14	#					#
1720021769	Walker	John	Indianapolis	IN	18	Family Practice	S	Paroxetine Hcl	Paroxetine Hcl	14	16	480	48.68			14	16	48.68	480	*
1720022239	Stowell	Patrick	Caldwell	ID	16	Family Practice	S	Paroxetine Hcl	Paroxetine Hcl	17	25	750	107.62		#					*
1720022254	Kravitz	Daniel	York	PA	42	Psychiatry	S	Paroxetine Hcl	Paroxetine Hcl	20	30	900	206.16		*					*
1720022486	Patel	Deepesh	Poughkeepsie	NY	36	Internal Medicine	S	Paroxetine Er	Paroxetine Hcl	23	23	448	1987.69		#					*
1720022486	Patel	Deepesh	Poughkeepsie	NY	36	Internal Medicine	S	Paroxetine Hcl	Paroxetine Hcl	66	66	1734	853.67	15	#					#
1720022601	Liu	Blessilda	Hernando	FL	12	Internal Medicine	S	Paroxetine Hcl	Paroxetine Hcl	37	107	3210	790.32	12		37	107	790.32	3210		12
1720022619	Kleiner	Michelle	San Marcos	CA	6	Nurse Practitioner	S	Paroxetine Hcl	Paroxetine Hcl	39	39	1170	447.65			13	13	231.14	390	*
1720022643	Coffman	Shawn	Huntington	WV	54	Internal Medicine	S	Paroxetine Hcl	Paroxetine Hcl	91	151	4530	1380.96	15		64	120	1051.18	3600	#
1720022726	Beard	Karen	Avon	IN	18	Family Practice	S	Paroxetine Hcl	Paroxetine Hcl	101	143	4290	905.23	15		64	100	665.32	3000	#
1720022866	Lesko	Lisa	Blue Hill	ME	23	Family Practice	S	Paroxetine Hcl	Paroxetine Hcl	60	88.4	2583	809.88			60	88.4	809.88	2583	*
1720023096	Burton	Shawn	Houston	TX	48	Family Practice	S	Paroxetine Hcl	Paroxetine Hcl	28	34	1020	255.71			16	20	101.74	600	*
1720024292	Ioanitescu	Dan	Warner Robins	GA	13	Psychiatry	S	Paroxetine Hcl	Paroxetine Hcl	118	126.1	3727	883.91	16	*					*
1720024326	Lavotshkin	Boris	Monroe	NY	36	Internal Medicine	S	Paroxetine Hcl	Paroxetine Hcl	32	42	1260	361.43			18	28	281.35	840	*
1720024466	Delgado	Reynolds	Houston	TX	48	Cardiovascular Disease (Cardiology)	S	Paroxetine Hcl	Paroxetine Hcl	16	18	540	93.97			16	18	93.97	540	*
1720024557	Uhrig	Jack	Marshall	MO	29	Internal Medicine	S	Paroxetine Hcl	Paroxetine Hcl	66	106.1	2987	663.52	12		49	83.1	597.26	2297	*
1720024730	Nathan	Vaidy	Arcadia	FL	12	Internal Medicine	S	Paroxetine Hcl	Paroxetine Hcl	84	126	3780	574.82	17		58	88	397.91	2640	#
1720024797	Boyce	Daniel	Warsaw	MO	29	Family Practice	S	Paroxetine Hcl	Paroxetine Hcl	49	53	1590	318.65			15	19	139.1	570	*
1720024912	Morgan	Lynn	Albany	OR	41	Family Practice	S	Paroxetine Hcl	Paroxetine Hcl	31	91	2714	467.44		#					*
1720025166	Furness	Chadwick	Grand Rapids	MI	26	Family Practice	S	Paroxetine Hcl	Paroxetine Hcl	42	118	3540	995.07	14	#					#
1720025281	Abdulla	Alan	Ogden	UT	49	Internal Medicine	S	Paroxetine Hcl	Paroxetine Hcl	17	27	810	231.69			17	27	231.69	810	*
1720025307	Murphey	Nathaniel	Ashland	MO	29	Family Practice	S	Paroxetine Hcl	Paroxetine Hcl	29	31	930	158.01		#					*
1720026362	Miller	Peteryne	Tulsa	OK	40	Psychiatry	S	Paroxetine Hcl	Paroxetine Hcl	40	40	1200	245.85		*					*
1720026396	Rencic	Joseph	Boston	MA	25	Internal Medicine	S	Paroxetine Hcl	Paroxetine Hcl	23	35	1050	184.03		*					*
1720026537	Rudin	Robert	Coatesville	PA	42	Internal Medicine	S	Paroxetine Hcl	Paroxetine Hcl	17	25	750	178.15		*					*
1720026735	Pahn	Jaak	Sault Sainte Marie	MI	26	Family Practice	S	Paroxetine Hcl	Paroxetine Hcl	38	74	2220	355.35			12	12	83.28	360	*
1720026768	Witzel	Gwen	Langdon	ND	38	Nurse Practitioner	S	Paroxetine Hcl	Paroxetine Hcl	19	49	1470	279.85			19	49	279.85	1470	*
1720027345	Harvey	Stanley	Stuart	FL	12	Internal Medicine	S	Paroxetine Hcl	Paroxetine Hcl	25	69	2070	472.45		#					*
1720027378	Romney	Kent	Salt Lake City	UT	49	Internal Medicine	S	Paroxetine Hcl	Paroxetine Hcl	54	126	3761	704.17	15		54	126	704.17	3761		15
1720027477	Altieri	James	Columbia	SC	45	Family Practice	S	Paroxetine Hcl	Paroxetine Hcl	11	25	750	164.49		*					*
1720027527	Hinkin	Douglas	Manhattan	KS	20	Family Practice	S	Paroxetine Hcl	Paroxetine Hcl	31	47.2	1416	165.5			31	47.2	165.5	1416	*
1720027576	Henderson	Judson	Crosby	TX	48	Family Practice	S	Paroxetine Hcl	Paroxetine Hcl	17	39	1170	133.23		*					*
1720027824	Chughtai	Saba	Mason	OH	39	Psychiatry	S	Paroxetine Hcl	Paroxetine Hcl	35	35	650	439.19		#					*
1720027832	Grimaldi	John	Boston	MA	25	Psychiatry	S	Paroxetine Hcl	Paroxetine Hcl	44	60	1780	574.1		*					*
1720028343	Guenther	Joseph	Keshena	WI	55	Family Practice	S	Paroxetine Hcl	Paroxetine Hcl	12	14	420	564.7			0	0	0	0	#
1720028616	Ewing	Robert	West Monroe	LA	22	Internal Medicine	S	Paroxetine Hcl	Paroxetine Hcl	38	54	1620	306.3		#					*
1720028921	Glenn	Danette	Sewell	NJ	34	Internal Medicine	S	Paroxetine Hcl	Paroxetine Hcl	55	67	2010	433.94			33	43	296.34	1290	*
1720029101	Kucich	Alison	Gallatin	TN	47	Family Practice	S	Paroxetine Hcl	Paroxetine Hcl	36	46	1380	235.02			22	24	81.45	720	*
1720029259	Diederich	Gary	Bristol	NH	33	Family Practice	S	Paroxetine Hcl	Paroxetine Hcl	15	31	930	200.94		*					*
1720029390	Sperle	Gregory	Park Rapids	MN	27	Family Practice	S	Paroxetine Hcl	Paroxetine Hcl	40	54	1380	393.22			40	54	393.22	1380	*
1720029861	Ray	Larry	Decatur	GA	13	Internal Medicine	S	Paroxetine Hcl	Paroxetine Hcl	23	45	1350	344.84			23	45	344.84	1350	*
1720029895	Wilson	Leslie	Tallahassee	FL	12	Family Practice	S	Paroxetine Hcl	Paroxetine Hcl	16	16	480	117.86		*					*
1720030109	Bandukwala	Ibrez	Atlanta	GA	13	Internal Medicine	S	Paroxetine Hcl	Paroxetine Hcl	39	99	2970	546.61		#					*
1720030158	Keating	Nancy	Boston	MA	25	Internal Medicine	S	Paroxetine Hcl	Paroxetine Hcl	11	11	330	73.62			11	11	73.62	330	*
1720030208	Nakai	Bhupinder	Rancho Cucamonga	CA	6	Psychiatry	S	Paroxetine Hcl	Paroxetine Hcl	36	36	1080	377.18		*					*
1720030281	Anderson	Dennis	Indianapolis	IN	18	Psychiatry	S	Paroxetine Hcl	Paroxetine Hcl	26	34	1020	298.28		*					*
1720030307	Simpson	Cherie	Austin	TX	48	Certified Clinical Nurse Specialist	S	Paroxetine Hcl	Paroxetine Hcl	49	55	1650	355.31	11		49	55	355.31	1650		11
1720030489	Doenier	Paul	Waukesha	WI	55	Family Practice	S	Paroxetine Hcl	Paroxetine Hcl	16	32	937	381.37		#					*
1720030653	Eyma	Rachel	Orlando	FL	12	Family Practice	S	Paroxetine Hcl	Paroxetine Hcl	21	29	870	215.81		*					*
1720030802	Judish	David	Puyallup	WA	53	Physical Medicine and Rehabilitation	S	Paroxetine Hcl	Paroxetine Hcl	20	20	600	192.1			0	0	0	0	#
1720030968	Opochinsky	Fedor	Mount Clemens	MI	26	Psychiatry	S	Paroxetine Hcl	Paroxetine Hcl	24	24.1	723	113.31			12	12	33.45	360	*
1720031388	Novak	Adam	Montclair	CA	6	Family Practice	S	Paroxetine Hcl	Paroxetine Hcl	11	22	660	124.1			11	22	124.1	660	*
1720031685	Ereso	Virgilio	Ceres	CA	6	Internal Medicine	S	Paroxetine Hcl	Paroxetine Hcl	26	40.2	1158	341.21		#					*
1720032485	Nelson	Torill	Camden	SC	45	Nurse Practitioner	S	Paroxetine Hcl	Paroxetine Hcl	42	50	1500	388.16			28	36	324	1080	*
1720032493	Yocum	Jeffrey	Lebanon	PA	42	Family Practice	S	Paroxetine Er	Paroxetine Hcl	11	33	990	5092.49		*					*
1720032493	Yocum	Jeffrey	Lebanon	PA	42	Family Practice	S	Paroxetine Hcl	Paroxetine Hcl	97	133	3961	1062.88	14		81	105	879.02	3121	#
1720032980	Joaquin	Arnel	Los Angeles	CA	6	Internal Medicine	S	Paroxetine Hcl	Paroxetine Hcl	13	13.2	339	91.55			0	0	0	0	#
1720033004	Lowrey	Laura	Clovis	NM	35	Nurse Practitioner	S	Paroxetine Hcl	Paroxetine Hcl	20	30	900	178.32		#					*
1720033012	Lubin	Frantz	Brooklyn	NY	36	Psychiatry	S	Paroxetine Hcl	Paroxetine Hcl	90	94	2820	960.25	12		23	27	89.96	810	*
1720034127	Kellogg	Lisa	Portland	TN	47	Family Practice	S	Paroxetine Hcl	Paroxetine Hcl	20	55.8	1655	282.81		#					*
1720034309	Hawkins	Hilary	Orlando	FL	12	Family Practice	S	Paroxetine Hcl	Paroxetine Hcl	16	38	1140	261.88			16	38	261.88	1140	*
1720034614	Mcgrew	Paul	Modesto	CA	6	Family Practice	S	Paroxetine Hcl	Paroxetine Hcl	56	118	3540	1076.96	11		41	95	810.37	2850	*
1720034614	Mcgrew	Paul	Modesto	CA	6	Family Practice	S	Paxil Cr	Paroxetine Hcl	12	14	420	4787.69			0	0	0	0	#
1720034879	Gajadhar	Rachelle	Columbia	SC	45	Geriatric Medicine	S	Paroxetine Hcl	Paroxetine Hcl	25	53	1590	571.35			25	53	571.35	1590	*
1720034937	Shields	Wright	New Bern	NC	37	Internal Medicine	S	Paroxetine Er	Paroxetine Hcl	25	25	175	1509.53			25	25	1509.53	175	*
1720034937	Shields	Wright	New Bern	NC	37	Internal Medicine	S	Paroxetine Hcl	Paroxetine Hcl	110	114	942	416.47		#					*
1720035058	Allen	Luis	Winter Park	FL	12	Psychiatry	S	Paroxetine Hcl	Paroxetine Hcl	19	19	561	115.64	12	#					*
1720035074	Vogel	Roderick	Mt Pleasant	MI	26	Family Practice	S	Paroxetine Hcl	Paroxetine Hcl	39	60	1800	306.2		#					*
1720035132	Mangurten	Michael	Arlington Heights	IL	17	Internal Medicine	S	Paroxetine Hcl	Paroxetine Hcl	15	41.5	1225	243.07		#					*
1720035488	Pansara	Limba	Tampa	FL	12	Family Practice	S	Paroxetine Hcl	Paroxetine Hcl	45	97	2910	541.38	15	#					#
1720035546	Banglawala	Khursheed	Pearland	TX	48	Family Practice	S	Paroxetine Hcl	Paroxetine Hcl	23	45	1350	222.69		#					*
1720035892	Rajani	Samir	Holland	MI	26	Internal Medicine	S	Paroxetine Hcl	Paroxetine Hcl	19	33	985	172.06			19	33	172.06	985	*
1720035975	Upadrasta	Vijaya	Manchester	NH	33	Internal Medicine	S	Paroxetine Hcl	Paroxetine Hcl	32	52	1560	398.13			13	19	233.25	570	*
1720035991	Vertkin	Alexander	Warren	MI	26	Internal Medicine	S	Paroxetine Hcl	Paroxetine Hcl	16	22	660	86.76			16	22	86.76	660	*
1720036064	Strabel	Elizabeth	Portage	WI	55	Family Practice	S	Paroxetine Hcl	Paroxetine Hcl	21	49	1470	245.55			21	49	245.55	1470	*
1720036239	Saknovsky	Yana	Philadelphia	PA	42	Family Practice	S	Paroxetine Hcl	Paroxetine Hcl	69	111	3330	708.83	17		27	49	270.48	1470	*
1720036346	Chan	Yiu-Chung	Springfield	OH	39	Psychiatry	S	Paroxetine Er	Paroxetine Hcl	12	12	360	3142.16			0	0	0	0	#
1720036346	Chan	Yiu-Chung	Springfield	OH	39	Psychiatry	S	Paroxetine Hcl	Paroxetine Hcl	95	103	3090	608.54	18		16	22	182.02	660	*
1720036528	Nyaeme	Shahla	Burr Ridge	IL	17	Geriatric Medicine	S	Paroxetine Hcl	Paroxetine Hcl	48	66	1957	676.67			48	66	676.67	1957	*
1720036676	Garcia-Dorta	Linda	Council Bluffs	IA	19	Family Practice	S	Paroxetine Hcl	Paroxetine Hcl	15	23	690	99.44			0	0	0	0	#
1720036742	Walls	David	Chester	CA	6	General Practice	S	Paroxetine Hcl	Paroxetine Hcl	33	33	990	317.61			20	20	265.76	600	*
1720036767	Kafkas	Isidora	Glenview	IL	17	Physician Assistant	S	Paroxetine Hcl	Paroxetine Hcl	12	12	360	48.92			12	12	48.92	360	*
1720036817	Harvey	Kathy	Logan	WV	54	Internal Medicine	S	Paroxetine Hcl	Paroxetine Hcl	49	65	1950	458.83		#					*
1720037088	Johnson	Kristin	New Orleans	LA	22	Internal Medicine	S	Paroxetine Hcl	Paroxetine Hcl	12	35	1050	140.76			12	35	140.76	1050	*
1720037096	Taylor	William	Kansas City	KS	20	Internal Medicine	S	Paroxetine Hcl	Paroxetine Hcl	18	50	1500	349.06		#					*
1720037690	Vivas	Pablo	Miami Beach	FL	12	Cardiovascular Disease (Cardiology)	S	Paroxetine Hcl	Paroxetine Hcl	46	62	1860	402.04			46	62	402.04	1860	*
1720037880	Ryan	John	Columbus	OH	39	Family Practice	S	Paroxetine Hcl	Paroxetine Hcl	66	134	4020	960.57	16		66	134	960.57	4020		16
1720038003	Zuber	Rita	West Monroe	LA	22	Nurse Practitioner	S	Paroxetine Hcl	Paroxetine Hcl	35	53	1590	378.39			35	53	378.39	1590	*
1720038029	Baldwin	Jill	Fergus Falls	MN	27	Physician Assistant	S	Paroxetine Hcl	Paroxetine Hcl	26	26	380	346.37			26	26	346.37	380	*
1720038144	Arbogast	Kathi	Tampa	FL	12	Nurse Practitioner	S	Paroxetine Hcl	Paroxetine Hcl	52	52	1524	481.82			31	31	275.5	924	*
1720038326	Dadlani	Sindhu	Zephyrhills	FL	12	Internal Medicine	S	Paroxetine Hcl	Paroxetine Hcl	22	64	1920	710.69		#					*
1720038680	Asfour	Wail	Munster	IN	18	Cardiovascular Disease (Cardiology)	S	Paroxetine Hcl	Paroxetine Hcl	26	34	1020	191.27			26	34	191.27	1020	*
1720039027	Heaton	Fred	Roaring Spring	PA	42	Family Practice	S	Paroxetine Hcl	Paroxetine Hcl	86	130	3854	916.32	14	#					#
1720039100	Hoover	Geoffrey	Edmond	OK	40	Family Practice	S	Paroxetine Hcl	Paroxetine Hcl	15	31	930	288.08		*					*
1720039126	Erlich	Rodrigo	Easton	MD	24	Medical Oncology	S	Paroxetine Hcl	Paroxetine Hcl	27	35	1050	171.9			14	20	118.64	600	*
1720039266	Meyer	James	Aurora	CO	8	Family Practice	S	Paroxetine Hcl	Paroxetine Hcl	15	29	870	201.79			15	29	201.79	870	*
1720039704	Kingsbauer	Matthew	Rutland	VT	50	Family Practice	S	Paroxetine Hcl	Paroxetine Hcl	28	53	1590	398.89		#					*
1720040108	Clements	William	Wernersville	PA	42	Family Practice	S	Paroxetine Hcl	Paroxetine Hcl	108	189.3	5640	1494.41	20	#					#
1720040140	Althof	Renee	Willoughby Hills	OH	39	Certified Clinical Nurse Specialist	S	Paroxetine Hcl	Paroxetine Hcl	17	25	718	334.08		*					*
1720040363	Lee	Patricia	Kansas City	MO	29	Internal Medicine	T	Paroxetine Hcl	Paroxetine Hcl	14	20	600	162.81		#					*
1720040439	Samlowski	Ralph	Huntsville	AL	1	Family Practice	S	Paroxetine Hcl	Paroxetine Hcl	12	12	360	168.75			12	12	168.75	360	*
1720040686	Firoz	Mustafa	Wills Point	TX	48	Internal Medicine	S	Paroxetine Hcl	Paroxetine Hcl	25	55	1650	364.27		*					*
1720040793	Baker	William	Bakersfield	CA	6	Internal Medicine	S	Paroxetine Hcl	Paroxetine Hcl	29	51	1530	434.65			29	51	434.65	1530	*
1720041023	Lepore	Timothy	Nantucket	MA	25	General Surgery	S	Paroxetine Hcl	Paroxetine Hcl	26	28	840	166.74		#					*
1720041494	Whitaker	Anita	Hughson	CA	6	Nurse Practitioner	S	Paroxetine Hcl	Paroxetine Hcl	23	37	1110	251.34		#					*
1720041825	Montigney	Paul	Newark	DE	10	Internal Medicine	S	Paroxetine Hcl	Paroxetine Hcl	30	30	861	462.61		#					*
1720042054	Moreno	Luis	Catano	PR	72	General Practice	S	Paroxetine Hcl	Paroxetine Hcl	18	18	540	109.85		#					*
1720042260	Saez	Myriam	Cidra	PR	72	General Practice	T	Paroxetine Hcl	Paroxetine Hcl	14	14	420	73.24			14	14	73.24	420	*
1720042534	Haupt	Kathy	North Canton	OH	39	Family Practice	S	Paroxetine Hcl	Paroxetine Hcl	11	23	690	168.48			11	23	168.48	690	*
1720042732	Phillips	Daniel	Sonora	CA	6	Internal Medicine	S	Paroxetine Hcl	Paroxetine Hcl	89	151.1	4231	918.32	15		89	151.1	918.32	4231		15
1720042856	Dilworth	John	Everett	WA	53	Infectious Disease	S	Paroxetine Hcl	Paroxetine Hcl	39	91	2710	828.93	11		27	59	497.61	1750	*
1720043185	Robinson	Sharon	Greenville	NC	37	Internal Medicine	S	Paroxetine Hcl	Paroxetine Hcl	49	69	2070	333.75		#					*
1720043920	Sayegh	Nasem	Yonkers	NY	36	Family Practice	S	Paroxetine Hcl	Paroxetine Hcl	17	23	690	85.79		#					*
1720044027	Cameron	John	Riverview	FL	12	Physician Assistant	S	Paroxetine Hcl	Paroxetine Hcl	11	31	930	504.71			11	31	504.71	930	*
1720044076	Alrefai	Ammar	Madison	AL	1	Psychiatry	S	Paroxetine Hcl	Paroxetine Hcl	34	42.1	1261	470.71	12	*					*
1720044191	Dils	Grover	Scottsville	KY	21	Internal Medicine	S	Paroxetine Hcl	Paroxetine Hcl	91	93.2	2723	787.61	17		60	62	547.22	1795	#
1720044241	Ankoh	Peter	Leesburg	FL	12	Internal Medicine	S	Paroxetine Er	Paroxetine Hcl	14	22	660	1677.38			14	22	1677.38	660	*
1720044241	Ankoh	Peter	Leesburg	FL	12	Internal Medicine	S	Paroxetine Hcl	Paroxetine Hcl	65	181	5430	1666.56	21	#					#
1720044258	Khan	Muhammad	Coram	NY	36	Internal Medicine	S	Paroxetine Hcl	Paroxetine Hcl	56	56	1585	835.12			44	44	670.42	1230	*
1720044274	Finamore	Carmen	Carle Place	NY	36	Family Practice	S	Paroxetine Hcl	Paroxetine Hcl	13	39	1170	146.9			13	39	146.9	1170	*
1720044365	Vandivort	Monica	Tucson	AZ	4	Geriatric Medicine	S	Paroxetine Hcl	Paroxetine Hcl	54	60	1800	582.46		#					*
1720044373	Purcell	Jennifer	Spokane	WA	53	Nurse Practitioner	S	Paroxetine Hcl	Paroxetine Hcl	26	26.2	758	186.19			12	12.2	90.78	366	*
1720044456	Shirley	Stephen	New Albany	MS	28	Family Practice	S	Paroxetine Hcl	Paroxetine Hcl	162	196	5864	1545.24	22		93	115	825.36	3450		11
1720044621	Ellwood	Sue	Wooster	OH	39	Nurse Practitioner	S	Paroxetine Hcl	Paroxetine Hcl	23	45	1350	267.16		#					*
1720044696	Oriel	Kathy	Madison	WI	55	Family Practice	S	Paroxetine Hcl	Paroxetine Hcl	14	14.1	419	231.65		#					*
1720044712	Pompetti	Lynne	Fort Worth	TX	48	Nurse Practitioner	S	Paroxetine Hcl	Paroxetine Hcl	18	18	517	57.15		*					*
1720044712	Pompetti	Lynne	Fort Worth	TX	48	Nurse Practitioner	S	Pexeva	Paroxetine Mesylate	12	12	360	4529.16			0	0	0	0	#
1720044738	Kirbat	Ravi	Jackson	MI	26	Psychiatry	S	Paroxetine Hcl	Paroxetine Hcl	15	15	450	83.22		*					*
1720044761	Cox	Kiana Lee	Lodi	CA	6	Family Practice	S	Paroxetine Hcl	Paroxetine Hcl	22	42	1251	232.22		#					*
1720044787	Halverson	James	Ojai	CA	6	Family Practice	S	Paroxetine Hcl	Paroxetine Hcl	83	133	3990	904.32	17		61	111	797.48	3330	#
1720044886	Gwock	Stanley	Tallahassee	FL	12	Family Practice	S	Paroxetine Hcl	Paroxetine Hcl	16	24	720	67.9			16	24	67.9	720	*
1720044951	Prawer	Joel	St Petersburg	FL	12	Family Practice	S	Paroxetine Hcl	Paroxetine Hcl	17	38	1115	282.95		#					*
1720044977	Connors	Melinda	Turners Falls	MA	25	Physician Assistant	S	Paroxetine Hcl	Paroxetine Hcl	31	67	2010	503.65			31	67	503.65	2010	*
1720045065	Pace	Sheila	Buffalo	NY	36	Certified Nurse Midwife	S	Paroxetine Hcl	Paroxetine Hcl	11	11	330	44.35			0	0	0	0	#
1720045172	Sanchez	Luis	Aguadilla	PR	72	Internal Medicine	S	Paroxetine Hcl	Paroxetine Hcl	18	36	1080	199.44		#					*
1720045313	Park	Sae Joun	Binghamton	NY	36	Family Practice	S	Paroxetine Hcl	Paroxetine Hcl	30	38	1140	305.12			14	20	213.72	600	*
1720045339	Kraus	David	Tonawanda	NY	36	Internal Medicine	S	Paroxetine Hcl	Paroxetine Hcl	17	51	1530	226.63		#					*
1720045552	Wing	Dale	Thomasville	GA	13	Family Practice	S	Paroxetine Hcl	Paroxetine Hcl	46	46	1380	490.24			29	29	323.09	870	*
1720045586	Sheikh	Zahid	Madison Hts	MI	26	Family Practice	S	Paroxetine Hcl	Paroxetine Hcl	12	14	420	41.13		*					*
1720045719	Rodman	Elise	Peabody	MA	25	Endocrinology	S	Paroxetine Hcl	Paroxetine Hcl	22	58	1740	392.28			22	58	392.28	1740	*
1720045958	Layne	David	Belmont	NC	37	Family Practice	S	Paroxetine Hcl	Paroxetine Hcl	11	11.2	335	141.61			0	0	0	0	#
1720046055	Apostol	Jesus	The Villages	FL	12	Internal Medicine	S	Paroxetine Hcl	Paroxetine Hcl	41	111	3330	1060.24	13	#					#
1720046147	Amin	Saad	Asheboro	NC	37	Internal Medicine	S	Paroxetine Hcl	Paroxetine Hcl	32	40	1175	571.1		*					*
1720046394	Catalano	Louis	Greensburg	PA	42	Neurology	S	Paroxetine Hcl	Paroxetine Hcl	97	124	3710	1001.29	20		83	102	893.06	3050	#
1720046576	Dilorenzo	Randolph	Syosset	NY	36	Internal Medicine	S	Paroxetine Hcl	Paroxetine Hcl	25	55	1650	486.15			25	55	486.15	1650	*
1720047079	Degatur	Warren	Breaux Bridge	LA	22	Family Practice	S	Paroxetine Hcl	Paroxetine Hcl	38	58	1740	339.4		#					*
1720047137	Blum	Jacob	Fernandina Beach	FL	12	Family Practice	S	Paroxetine Hcl	Paroxetine Hcl	14	36	1075	251.46			14	36	251.46	1075	*
1720047152	Gonzalez	Antonio	Immokalee	FL	12	General Practice	S	Paroxetine Hcl	Paroxetine Hcl	13	13	390	84.5			13	13	84.5	390	*
1720047228	Vanderbilt	Carletta	Bellingham	WA	53	Geriatric Medicine	S	Paroxetine Hcl	Paroxetine Hcl	21	37	1110	378.45		#					*
1720047277	Hoellein	Kenneth	Philadelphia	PA	42	Internal Medicine	S	Paroxetine Hcl	Paroxetine Hcl	61	77	2285	432.81	11		24	38	181	1140	*
1720047566	Tran	Dat	Surprise	AZ	4	Internal Medicine	S	Paroxetine Hcl	Paroxetine Hcl	48	97	2910	749.08	12		32	79	595.83	2370	*
1720047889	Bernard	Seth	Flint	MI	26	Family Practice	S	Paroxetine Hcl	Paroxetine Hcl	17	37	1110	167.08			17	37	167.08	1110	*
1720048010	Salyer	Thomas	Idabel	OK	40	Family Practice	S	Paroxetine Hcl	Paroxetine Hcl	94	132.3	3874	807.59	19		47	63.3	379.28	1804	*
1720048051	Verma	Bishnu	Deltona	FL	12	Internal Medicine	S	Paroxetine Hcl	Paroxetine Hcl	13	29	870	80.15		*					*
1720048259	Foo	Sun-Hoo	New York	NY	36	Neurology	S	Paroxetine Hcl	Paroxetine Hcl	151	189	5670	1382.82	29		151	189	1382.82	5670		29
1720048291	Wang	John	Fountain Valley	CA	6	Internal Medicine	S	Paroxetine Hcl	Paroxetine Hcl	17	26	780	249.63		#					*
1720048333	Gibbs	Michael	Barboursville	WV	54	Family Practice	S	Paroxetine Hcl	Paroxetine Hcl	46	94	2820	702.6	12	#					*
1720048614	Kitson	Sandra	Bellmead	TX	48	Family Practice	S	Paroxetine Hcl	Paroxetine Hcl	12	32	960	186.31		*					*
1720048796	Scofield	James	Glendale	CA	6	Family Practice	S	Paroxetine Hcl	Paroxetine Hcl	20	30	872	328.91			20	30	328.91	872	*
1720048812	Franco	Luis	Coto Laurel	PR	72	Psychiatry	S	Paroxetine Hcl	Paroxetine Hcl	115	147	4359	1911.83	21		46	66	1004.51	1949	*
1720048929	Ervin	Michael	West Columbia	SC	45	Family Practice	S	Brisdelle	Paroxetine Mesylate	11	11	330	1993.2			0	0	0	0	#
1720049042	Drevlow	Kris	Faribault	MN	27	Family Practice	S	Paroxetine Hcl	Paroxetine Hcl	14	42	1260	266.32			14	42	266.32	1260	*
1720049604	Morrison	John	Denver	CO	8	Family Practice	S	Paroxetine Hcl	Paroxetine Hcl	85	103	3014	1256.97		#					*
1720049612	Miller	Jessica	Starke	FL	12	Family Practice	S	Paroxetine Hcl	Paroxetine Hcl	40	67	1978	376.63	11	#					*
1720049646	Schmidt	Ann	Madison	WI	55	Internal Medicine	S	Paroxetine Hcl	Paroxetine Hcl	29	61	1798	302.11			29	61	302.11	1798	*
1720049752	Lofgren	Leslie	Sartell	MN	27	Family Practice	S	Paroxetine Hcl	Paroxetine Hcl	35	91	2730	690.09		#					*
1720049802	Meila	Felicia	Pawtucket	RI	44	Internal Medicine	S	Paroxetine Hcl	Paroxetine Hcl	30	40	1200	300.77			30	40	300.77	1200	*
1720049885	Alderete	Wesley	Colleyville	TX	48	Family Practice	S	Paroxetine Hcl	Paroxetine Hcl	41	91	2730	732.58	11	#					*
1720049919	Cotton	Elisabeth	Ithaca	NY	36	Internal Medicine	S	Paroxetine Hcl	Paroxetine Hcl	31	61.2	1816	306.86			31	61.2	306.86	1816	*
1720050032	Khudatyan	Hrach	Glendale	CA	6	Family Practice	S	Paroxetine Hcl	Paroxetine Hcl	80	90	2700	374.65			68	78	337.83	2340	*
1720050073	Leahy	Michael	North Falmouth	MA	25	Neurology	S	Paroxetine Hcl	Paroxetine Hcl	12	20	600	72.81			12	20	72.81	600	*
1720050099	Abele	Michael	Lowell	MA	25	Internal Medicine	S	Paroxetine Hcl	Paroxetine Hcl	13	13	390	133.29		*					*
1720050172	Starosta	Elena	Brooklyn	NY	36	Internal Medicine	S	Paroxetine Hcl	Paroxetine Hcl	29	31	930	155.01		#					*
1720050818	Jessie	Angela	Edmonton	KY	21	Nurse Practitioner	S	Paroxetine Hcl	Paroxetine Hcl	23	23.1	671	139.17		#					*
1720050834	Rudberg	Gail	St Paul	MN	27	Nurse Practitioner	S	Paroxetine Hcl	Paroxetine Hcl	12	32	960	276.47			12	32	276.47	960	*
1720050966	Radivilov	Mikhail	Lakeland	FL	12	Internal Medicine	S	Paroxetine Hcl	Paroxetine Hcl	62	104	3120	704.31	11		50	84	571.13	2520	*
1720051048	Macdonald	Danielle	West Franklin	NH	33	Nurse Practitioner	S	Paroxetine Hcl	Paroxetine Hcl	32	58	1740	264.49			14	40	167.88	1200	*
1720051063	Krabill	Sarah	Goshen	IN	18	Family Practice	S	Paroxetine Hcl	Paroxetine Hcl	19	40.9	1227	319.69			19	40.9	319.69	1227	*
1720051121	Barton	Matthew	Las Vegas	NV	32	Internal Medicine	S	Paroxetine Hcl	Paroxetine Hcl	18	54	1620	382.92			18	54	382.92	1620	*
1720051162	O'donnell	Susan	Ste Genevieve	MO	29	Internal Medicine	S	Paroxetine Hcl	Paroxetine Hcl	43	59	1763	382.68			43	59	382.68	1763	*
1720051279	Sullivan	Daniel	Bend	OR	41	Internal Medicine	S	Paroxetine Hcl	Paroxetine Hcl	11	13	390	112.14		*					*
1720051352	Brauer	James	Hood River	OR	41	Family Practice	S	Paroxetine Hcl	Paroxetine Hcl	24	24	720	233.28			24	24	233.28	720	*
1720051808	Phillips	Karen	Los Lunas	NM	35	Family Practice	S	Paroxetine Hcl	Paroxetine Hcl	32	50	1500	345.63			32	50	345.63	1500	*
1720051816	Fiorillo	Anthony	Pittsburgh	PA	42	Internal Medicine	S	Paroxetine Hcl	Paroxetine Hcl	11	11	330	74.23			11	11	74.23	330	*
1720051840	Bamgbose	Florence	Tallahassee	FL	12	Nurse Practitioner	S	Paroxetine Hcl	Paroxetine Hcl	14	16	480	141.93			14	16	141.93	480	*
1720051865	Gopang	Ranjhan	Carrollton	KY	21	Internal Medicine	S	Paroxetine Hcl	Paroxetine Hcl	37	37	1102	204.36			15	15	111.53	442	*
1720051881	Jung	George	Pasadena	CA	6	Internal Medicine	S	Paroxetine Hcl	Paroxetine Hcl	12	26	780	118.09			12	26	118.09	780	*
1720051949	Labuda	Joseph	Uniontown	PA	42	Family Practice	S	Paroxetine Hcl	Paroxetine Hcl	43	88.7	2662	447.32			43	88.7	447.32	2662	*
1720051972	Wells	Jeffrey	Quincy	IL	17	Family Practice	S	Paroxetine Hcl	Paroxetine Hcl	48	70	2100	619.79			27	47	484.02	1410	*
1720051998	Farrell	Kathleen	Portland	OR	41	Internal Medicine	T	Paroxetine Hcl	Paroxetine Hcl	63	64.1	1841	1440.42		#					*
1720052020	Ahmed	Naeem	Bay City	MI	26	Internal Medicine	S	Paroxetine Hcl	Paroxetine Hcl	49	77.1	2230	448.19	12	#					*
1720052210	Guest	Charlotte	St Paul	MN	27	Psychiatry	S	Paroxetine Hcl	Paroxetine Hcl	79	122.7	3671	883.88	13		43	82.5	532.13	2475	*
1720052384	Enoch	Tommy	Tallahassee	FL	12	Family Practice	S	Paroxetine Hcl	Paroxetine Hcl	15	29	870	103.17			15	29	103.17	870	*
1720052509	Cubeddu	James	Tamworth	NH	33	Physician Assistant	S	Paroxetine Hcl	Paroxetine Hcl	41	73	2190	448.7	11		19	45	258.95	1350	*
1720052541	Gisi	Sylvia	Temecula	CA	6	Family Practice	S	Paroxetine Hcl	Paroxetine Hcl	42	65	1950	314.32			42	65	314.32	1950	*
1720052566	Nixon	Kenneth	Canton	TX	48	Family Practice	S	Paroxetine Hcl	Paroxetine Hcl	37	56	1680	225.65			37	56	225.65	1680	*
1720052657	Lowell	Evelyn	Klamath Falls	OR	41	Nurse Practitioner	S	Paroxetine Hcl	Paroxetine Hcl	14	32	960	222.35		*					*
1720052772	Eden	Diane	Willoughby Hills	OH	39	Psychiatry	S	Paroxetine Hcl	Paroxetine Hcl	48	86	2571	1106.98	11	#					*
1720052822	Tao	Xiaojing	Milford	MA	25	Obstetrics & Gynecology	S	Paroxetine Hcl	Paroxetine Hcl	11	11	330	113.73		*					*
1720052889	Shaw	Burton	San Antonio	TX	48	Family Practice	S	Paroxetine Hcl	Paroxetine Hcl	30	40	1200	293.53			30	40	293.53	1200	*
1720052905	Kreider	Randy	Clarion	PA	42	Family Practice	S	Paroxetine Hcl	Paroxetine Hcl	126	164.6	4894	1020.89	21		104	126.6	699.77	3783	#
1720053044	Soff	Matthew	Plantation	FL	12	Gastroenterology	S	Paroxetine Hcl	Paroxetine Hcl	11	14	420	83.04			11	14	83.04	420	*
1720053077	Platt	Stephen	Chester	IL	17	Family Practice	S	Paroxetine Hcl	Paroxetine Hcl	18	30	900	429.18		#					*
1720053150	Rihn	Christopher	Greensburg	PA	42	Internal Medicine	S	Paroxetine Hcl	Paroxetine Hcl	62	92	2757	727.38		#					*
1720053416	Montgomery	Carolyn	Buffalo	NY	36	Nurse Practitioner	S	Paroxetine Hcl	Paroxetine Hcl	37	37	1087	344.66			37	37	344.66	1087	*
1720053549	Shetty	Ashok	Murrysville	PA	42	Internal Medicine	S	Paroxetine Hcl	Paroxetine Hcl	33	51	1455	416.5		#					*
1720053838	Kim	Miah	Freehold	NJ	34	Family Practice	S	Paroxetine Hcl	Paroxetine Hcl	28	84	2520	506.6		#					*
1720054125	Bollen	Altimus	Malvern	AR	5	Internal Medicine	S	Paroxetine Hcl	Paroxetine Hcl	55	81	2430	345.08	11		41	63	272.63	1890	*
1720054133	Zalewski-Zaragoza	Robert	San Diego	CA	6	Psychiatry	S	Paroxetine Hcl	Paroxetine Hcl	33	33	927	957.64			22	22	720.48	621	*
1720054380	Hughes	George	Schenectady	NY	36	Family Practice	S	Paroxetine Hcl	Paroxetine Hcl	15	27	810	165.38			15	27	165.38	810	*
1720054448	Vanvoorn	Catherine	Columbia	MO	29	Internal Medicine	S	Paroxetine Hcl	Paroxetine Hcl	36	36.1	623	354.86		#					*
1720054844	Kearns	Lisa	Gallipolis	OH	39	Certified Clinical Nurse Specialist	S	Paroxetine Hcl	Paroxetine Hcl	23	23	690	103.78		*					*
1720054950	Assimacopoulos	Aristides	Hoffman Estates	IL	17	Internal Medicine	S	Paroxetine Hcl	Paroxetine Hcl	15	41	1230	259.59			15	41	259.59	1230	*
1720054992	Mcleod	Kathleen	Tucson	AZ	4	Nurse Practitioner	S	Paroxetine Hcl	Paroxetine Hcl	31	39	1167	358.95			31	39	358.95	1167	*
1720055049	Zakutney	Mary	Irwin	PA	42	Family Practice	S	Paroxetine Hcl	Paroxetine Hcl	23	27	810	156.88			0	0	0	0	#
1720055064	Urich	Norman	Clearwater	FL	12	Family Practice	S	Paroxetine Hcl	Paroxetine Hcl	35	35	1050	179.59		*					*
1720055197	Beers	Douglas	Portland	OR	41	Internal Medicine	S	Paroxetine Hcl	Paroxetine Hcl	37	49	1416	448.93			19	21	267.16	576	*
1720055353	Kota	Anjani	Stony Brook	NY	36	Internal Medicine	S	Paroxetine Hcl	Paroxetine Hcl	22	53	1590	349.98			22	53	349.98	1590	*
1720055528	Gustafson	Thomas	Pine City	NY	36	Family Practice	S	Paroxetine Hcl	Paroxetine Hcl	18	38	1140	198.3		#					*
1720055536	Reda	Mohammad	Waltham	MA	25	Pulmonary Disease	S	Paroxetine Hcl	Paroxetine Hcl	11	19	570	97.25			11	19	97.25	570	*
1720055817	Woodbridge	Brian	Green Bay	WI	55	Internal Medicine	S	Paroxetine Hcl	Paroxetine Hcl	95	143	4290	1237.9	16		33	68	690.71	2040	*
1720055999	Stephenson	Grant	Ripley	NY	36	Family Practice	S	Paroxetine Hcl	Paroxetine Hcl	71	124.2	3717	938.72	14		50	87.2	651.58	2607	*
1720056237	Registre	Louis	Jacksonville	FL	12	Family Practice	S	Paroxetine Hcl	Paroxetine Hcl	29	47	1410	204.87		*					*
1720056260	Feltt	James	Vincennes	IN	18	Internal Medicine	S	Paroxetine Hcl	Paroxetine Hcl	94	142	4260	967.5	21		82	120	787.32	3600	#
1720056286	Johnson	Virginia	Clinton	MI	26	Family Practice	S	Paroxetine Hcl	Paroxetine Hcl	28	64.2	1911	654.13			28	64.2	654.13	1911	*
1720056302	Schmitz	Steven	Downers Grove	IL	17	Internal Medicine	S	Paroxetine Hcl	Paroxetine Hcl	32	70	2100	383.1			32	70	383.1	2100	*
1720056336	Shank	Michael	Media	PA	42	General Practice	S	Paroxetine Hcl	Paroxetine Hcl	35	45	1300	706.06		#					*
1720056484	Desai	Bipin	Marion	OH	39	Psychiatry	S	Paroxetine Hcl	Paroxetine Hcl	169	215	6435	1490.77	24		69	101	778.61	3030		11
1720056617	Diaz	Luis	Comerio	PR	72	Family Practice	S	Paroxetine Hcl	Paroxetine Hcl	65	65	1950	350.58	12		51	51	283.46	1530	*
1720056799	Rivera	Yonathan	Barceloneta	PR	72	General Practice	S	Paroxetine Hcl	Paroxetine Hcl	21	21	630	133.45		*					*
1720056872	Winchester	Hana	Cincinnati	OH	39	Internal Medicine	S	Paroxetine Hcl	Paroxetine Hcl	41	83	2490	712.51	11	#					*
1720056955	Blauner	Paul	Falmouth	MA	25	Physician Assistant	S	Paroxetine Hcl	Paroxetine Hcl	12	16	480	104.25		#					*
1720057169	Hergan	Robert	Danville	PA	42	Internal Medicine	S	Paroxetine Hcl	Paroxetine Hcl	22	50	1500	705.68		#					*
1720057417	Segar	Reginald	Eunice	LA	22	Family Practice	S	Paroxetine Hcl	Paroxetine Hcl	40	40	1200	235.86		#					*
1720057565	Dotson	Cynthia	Grenada	MS	28	Nurse Practitioner	S	Paroxetine Hcl	Paroxetine Hcl	33	41.2	1230	131.72		#					*
1720057599	Berke	Robert	Mayville	NY	36	Family Practice	S	Paroxetine Hcl	Paroxetine Hcl	23	37	1110	162.71		*					*
1720057805	Goykovich	Stephen	Avis	PA	42	Family Practice	S	Paroxetine Hcl	Paroxetine Hcl	81	125	3732	1012.41	17		68	104	884.35	3102	#
1720057888	Bruce	Elizabeth	Raleigh	NC	37	Nurse Practitioner	S	Paroxetine Hcl	Paroxetine Hcl	29	41	1230	350.32		#					*
1720057987	Monge	Alfonso	Miami	FL	12	Internal Medicine	S	Paroxetine Hcl	Paroxetine Hcl	79	112	3300	855.77	11		79	112	855.77	3300		11
1720058233	Rielo	Diego	Pembroke Pines	FL	12	Neurology	S	Paroxetine Hcl	Paroxetine Hcl	30	49	1470	262.83		#					*
1720058266	Rashid	Syed	Moberly	MO	29	Internal Medicine	S	Paroxetine Hcl	Paroxetine Hcl	33	43	1290	338.92			17	19	206.64	570	*
1720058381	Helton	Jesse	Festus	MO	29	Internal Medicine	S	Paroxetine Hcl	Paroxetine Hcl	47	59	1684	545.71			35	43	419.57	1204	*
1720058431	Feinberg	Ndidi	Concord	NC	37	Internal Medicine	S	Paroxetine Er	Paroxetine Hcl	12	12	360	1404.12			0	0	0	0	#
1720058431	Feinberg	Ndidi	Concord	NC	37	Internal Medicine	S	Paroxetine Hcl	Paroxetine Hcl	18	38	1140	223.34		#					*
1720058761	Boettcher	Anna	Pittsburgh	PA	42	Psychiatry	S	Paroxetine Hcl	Paroxetine Hcl	28	28	744	255.6	16	*					*
1720058803	Martin	Daniel	N Dartmouth	MA	25	Internal Medicine	S	Paroxetine Hcl	Paroxetine Hcl	30	45.7	1307	221.65			30	45.7	221.65	1307	*
1720058944	Daley	John	Derry	NH	33	Family Practice	S	Paroxetine Hcl	Paroxetine Hcl	58	86.8	2604	869.68			40	68	707.97	2040	*
1720059173	Gyano	Bernadette	Sac City	IA	19	Family Practice	S	Paroxetine Hcl	Paroxetine Hcl	53	79.1	2308	410.13			36	62.1	315.79	1798	*
1720059298	Mauer	Mark	Corning	NY	36	Family Practice	S	Paroxetine Hcl	Paroxetine Hcl	53	123	3685	736.16	17	#					#
1720059371	Compagnone	Linda	Somerset	NJ	34	Internal Medicine	S	Paroxetine Hcl	Paroxetine Hcl	11	33	990	304.01			11	33	304.01	990	*
1720059611	Barker	Craig	Lubbock	TX	48	Family Practice	S	Paroxetine Hcl	Paroxetine Hcl	39	79	2370	654.53	11		25	55	344.5	1650	*
1720060106	Akinyeye	Adetokunbo	Baytown	TX	48	Family Practice	S	Paroxetine Hcl	Paroxetine Hcl	17	33	990	310.98		*					*
1720060247	Lackey	Thomas	Gadsden	AL	1	Anesthesiology	S	Paroxetine Hcl	Paroxetine Hcl	16	16	480	86.97		*					*
1720060460	Shnurman	Benjamin	Moline	IL	17	Family Practice	S	Paroxetine Hcl	Paroxetine Hcl	20	32	960	175.76			20	32	175.76	960	*
1720060643	Ilmudeen	Saneera	Greenwood	IN	18	Family Practice	S	Paroxetine Hcl	Paroxetine Hcl	14	14	420	91.22		*					*
1720061328	Lazar	Paul	Flint	MI	26	Family Practice	S	Paroxetine Hcl	Paroxetine Hcl	16	32	960	146.47			16	32	146.47	960	*
1720061377	Benson	Kevin	Glendale	AZ	4	Family Practice	S	Paroxetine Hcl	Paroxetine Hcl	19	50	1500	335.42			19	50	335.42	1500	*
1720061468	Chase	Gerald	Auburn	MA	25	Internal Medicine	S	Paroxetine Hcl	Paroxetine Hcl	18	34	1020	144.95		*					*
1720061716	Martinez	Elisa	Modesto	CA	6	Physician Assistant	S	Paroxetine Hcl	Paroxetine Hcl	29	31	930	269.48		#					*
1720061732	Overcash	Daniel	Indianapolis	IN	18	Internal Medicine	S	Paroxetine Hcl	Paroxetine Hcl	53	97	2910	536.63			33	55	372.56	1650	*
1720061930	Hranac	Richard	Kearney	NE	31	Internal Medicine	S	Paroxetine Hcl	Paroxetine Hcl	34	58	1740	275.08			34	58	275.08	1740	*
1720061963	Walker	Kenneth	Pearisburg	VA	51	Family Practice	S	Paroxetine Hcl	Paroxetine Hcl	41	93	2790	466.68		#					*
1720062334	Mindell	Seth	West Bloomfield	MI	26	Internal Medicine	S	Paroxetine Hcl	Paroxetine Hcl	32	75	2250	454.12			32	75	454.12	2250	*
1720062458	Van Wie	Jana	Grand Island	NE	31	Family Practice	S	Paroxetine Hcl	Paroxetine Hcl	14	34	1020	240.49		#					*
1720062664	Sears	Douglas	Encino	CA	6	Specialist	T	Pexeva	Paroxetine Mesylate	21	31	930	12362			21	31	12362	930	*
1720062938	Miller	Richard	Lynchburg	VA	51	Internal Medicine	S	Paroxetine Hcl	Paroxetine Hcl	60	134	4020	1079.36	20	#					#
1720062953	Lane	Melanie	Glendale	AZ	4	Family Practice	S	Paroxetine Hcl	Paroxetine Hcl	90	219	6544	1351.44	26		90	219	1351.44	6544		26
1720063027	Hatch	Ray	Tucson	AZ	4	Family Practice	S	Paroxetine Hcl	Paroxetine Hcl	30	70	2095	421.63			30	70	421.63	2095	*
1720063332	Ruiz Deya	Gilberto	Ponce	PR	72	Urology	S	Paroxetine Hcl	Paroxetine Hcl	11	13	390	81.04		*					*
1720063340	Haynes	Carl	La Grange	NC	37	Family Practice	S	Paroxetine Hcl	Paroxetine Hcl	36	70	2100	552.65		#					*
1720063472	Khatri	Saloni	Lorain	OH	39	Internal Medicine	S	Paroxetine Hcl	Paroxetine Hcl	39	77	2310	504.94		#					*
1720063530	Sivaprakasam	Sundar	Chicago	IL	17	Internal Medicine	S	Paroxetine Hcl	Paroxetine Hcl	14	14	420	50.66		#					*
1720063993	Berdick	Kenneth	Fort Myers	FL	12	Internal Medicine	S	Paroxetine Er	Paroxetine Hcl	12	12	360	1481.81			0	0	0	0	#
1720063993	Berdick	Kenneth	Fort Myers	FL	12	Internal Medicine	S	Paroxetine Hcl	Paroxetine Hcl	40	70	2100	460.95	11		18	24	113.71	720	*
1720064058	Merkle	Jonathan	Montevallo	AL	1	Family Practice	S	Paroxetine Hcl	Paroxetine Hcl	27	45	1335	214.11			27	45	214.11	1335	*
1720064256	Reich	Jennifer	Middletown	NY	36	Internal Medicine	S	Paroxetine Hcl	Paroxetine Hcl	12	20	600	173.49			12	20	173.49	600	*
1720064413	Wilson	Margaret	Kirksville	MO	29	Family Practice	S	Paroxetine Hcl	Paroxetine Hcl	32	48	1440	221.28			32	48	221.28	1440	*
1720064462	Krumian	Razmig	Westlake Village	CA	6	Family Practice	S	Paroxetine Hcl	Paroxetine Hcl	23	23	690	195.36			11	11	145.55	330	*
1720064470	Carlberg	Marybeth	Skaneateles	NY	36	Family Practice	S	Paroxetine Hcl	Paroxetine Hcl	16	48	1440	386.01			16	48	386.01	1440	*
1720064983	Elder	Ann Maria	Ludlow	MA	25	Physical Medicine and Rehabilitation	S	Paroxetine Hcl	Paroxetine Hcl	96	96	2656	1031.86			96	96	1031.86	2656	*
1720065097	Patel	Jitendra	Park Hills	MO	29	Psychiatry	S	Paroxetine Hcl	Paroxetine Hcl	107	109	3256	861.63	16		39	41	285.48	1225	*
1720065329	El Hayek	Mounir	Youngstown	OH	39	Internal Medicine	S	Paroxetine Hcl	Paroxetine Hcl	76	122	3626	954.13	12	#					#
1720065378	Brady	Brian	Scarsdale	NY	36	Internal Medicine	S	Paroxetine Hcl	Paroxetine Hcl	13	19	570	120.71			13	19	120.71	570	*
1720065428	Soroka	Alan	Windsor Locks	CT	9	Internal Medicine	S	Paroxetine Hcl	Paroxetine Hcl	45	79	2370	722.12		#					*
1720065584	Kindred	Stephen	Bloomington	IL	17	Internal Medicine	S	Paroxetine Hcl	Paroxetine Hcl	14	34	930	326.7			14	34	326.7	930	*
1720066038	Edmonds	Phillip	Greenville	SC	45	Family Practice	S	Paroxetine Hcl	Paroxetine Hcl	36	50	1500	227.38			36	50	227.38	1500	*
1720066103	Burwell	Daniel	Mansfield	OH	39	Family Practice	S	Paroxetine Hcl	Paroxetine Hcl	54	106	3180	728.05	12		54	106	728.05	3180		12
1720066343	Vemuri	Meenakshi	Southbridge	MA	25	Psychiatry	S	Paroxetine Hcl	Paroxetine Hcl	38	44	1320	639.34			25	31	189.34	930	*
1720066350	Varma	Prem	Poplar Bluff	MO	29	Internal Medicine	S	Paroxetine Hcl	Paroxetine Hcl	63	73	2190	337.04	11		39	49	219.49	1470	*
1720066897	Horn	Robert	Pittsford	NY	36	Psychiatry	S	Paroxetine Er	Paroxetine Hcl	24	31	930	4288.56			24	31	4288.56	930	*
1720066996	Nebergall	Robyn	Tipton	IA	19	Physician Assistant	S	Paroxetine Hcl	Paroxetine Hcl	26	72	2149	328.3		#					*
1720067010	Abrams	Robert	Lubec	ME	23	Family Practice	S	Paroxetine Hcl	Paroxetine Hcl	29	59.1	1773	160.57			29	59.1	160.57	1773	*
1720067093	Snowden	Jennifer	Atlanta	GA	13	Psychiatry	S	Paroxetine Hcl	Paroxetine Hcl	145	147	4368	1224.66	24		21	21	290.96	630	*
1720067143	Armenia	Joseph	Orchard Park	NY	36	Internal Medicine	S	Paroxetine Hcl	Paroxetine Hcl	21	39	1170	316.7			21	39	316.7	1170	*
1720067200	Fairchild	Stephen	Lisbon	ME	23	Family Practice	S	Paroxetine Hcl	Paroxetine Hcl	41	61	1830	744.29		#					*
1720067234	Rife	Susan	Orland Park	IL	17	Family Practice	S	Paroxetine Hcl	Paroxetine Hcl	22	42	1228	341.72			22	42	341.72	1228	*
1720067457	Thompson	Colette	Lexington	GA	13	Nurse Practitioner	S	Paroxetine Hcl	Paroxetine Hcl	16	18	540	90.7		*					*
1720067663	Mcbryde	Gary	Broken Arrow	OK	40	Internal Medicine	S	Paroxetine Hcl	Paroxetine Hcl	14	24	720	144.48			14	24	144.48	720	*
1720067671	Way	Deborah	Arvada	CO	8	Family Practice	S	Paroxetine Hcl	Paroxetine Hcl	80	134	3985	995.88	22		68	114	819.21	3400	#
1720067713	Sahinci	Semra	Annapolis	MD	24	Family Practice	S	Paroxetine Er	Paroxetine Hcl	12	12	360	1478.14			12	12	1478.14	360	*
1720067713	Sahinci	Semra	Annapolis	MD	24	Family Practice	S	Paroxetine Hcl	Paroxetine Hcl	20	60	1800	307.21			20	60	307.21	1800	*
1720067747	Stanislav	Charles	Lewes	DE	10	Internal Medicine	S	Paroxetine Hcl	Paroxetine Hcl	45	102	3060	1040.42	11		27	79	831.17	2370	*
1720068240	Decker	Heidi	Livermore Falls	ME	23	Family Practice	S	Paroxetine Hcl	Paroxetine Hcl	24	72	2160	985.75		#					*
1720068380	Blount	Charles	Matthews	NC	37	Family Practice	S	Paroxetine Hcl	Paroxetine Hcl	46	110	3300	875.34	13		46	110	875.34	3300		13
1720068422	Ferguson	Eugene	Coatesville	PA	42	Internal Medicine	S	Paroxetine Hcl	Paroxetine Hcl	29	45	1350	190.17			17	33	148.44	990	*
1720068430	Gigante	Joseph	West Babylon	NY	36	Family Practice	S	Paroxetine Hcl	Paroxetine Hcl	19	45	1324	231.22		*					*
1720068588	Henwood	Carol	Royersford	PA	42	Family Practice	S	Paroxetine Hcl	Paroxetine Hcl	28	32	960	213.09			28	32	213.09	960	*
1720068596	Ingraham	Paul	Scottsdale	AZ	4	Internal Medicine	S	Paroxetine Hcl	Paroxetine Hcl	47	103	3090	1511.45	11		47	103	1511.45	3090		11
1720068646	Phillips	Donald	Hobart	IN	18	Family Practice	S	Paroxetine Hcl	Paroxetine Hcl	33	73	2190	689.99			33	73	689.99	2190	*
1720068851	Davis	Robert	Marlton	NJ	34	Family Practice	S	Paroxetine Hcl	Paroxetine Hcl	14	38	1140	207.05			14	38	207.05	1140	*
1720068927	Gallagher	James	Sandusky	OH	39	Internal Medicine	S	Paroxetine Hcl	Paroxetine Hcl	160	224.7	6690	1687.43	23		124	180.7	1381.3	5421	#
1720069156	Haber	Richard	Frederick	MD	24	Psychiatry	S	Paroxetine Hcl	Paroxetine Hcl	15	15	450	54.96			0	0	0	0	#
1720069164	Romanowsky	Michael	Windham	NH	33	Family Practice	S	Paroxetine Hcl	Paroxetine Hcl	28	30	900	259.76			28	30	259.76	900	*
1720069354	Chaconas	George	Wirtz	VA	51	Family Practice	S	Paroxetine Hcl	Paroxetine Hcl	25	75	2250	488.19			25	75	488.19	2250	*
1720069479	Adams	Thomas	Murray	KY	21	Family Practice	S	Paroxetine Hcl	Paroxetine Hcl	142	202	6010	1242.56	29		106	158	965.88	4690	#
1720069545	Antelo	Miguel	Worcester	MA	25	Urology	S	Paroxetine Hcl	Paroxetine Hcl	13	13	390	96.15		*					*
1720069578	Ingram Nunally	Bessie	Chattanooga	TN	47	Emergency Medicine	S	Paroxetine Hcl	Paroxetine Hcl	18	28	840	233.35			18	28	233.35	840	*
1720069883	Harshawat	Paras	Terre Haute	IN	18	Psychiatry	S	Paroxetine Hcl	Paroxetine Hcl	25	25.5	723	176.57		*					*
1720069917	Safrit	Debra	Gastonia	NC	37	Nurse Practitioner	S	Paroxetine Hcl	Paroxetine Hcl	22	40	1200	165.65		#					*
1720070006	Joyce	Patricia	Tucson	AZ	4	Nurse Practitioner	S	Paroxetine Hcl	Paroxetine Hcl	28	29	854	275.76			0	0	0	0	#
1720070048	Fletcher	Wynetta	Morehead	KY	21	Nurse Practitioner	S	Paroxetine Hcl	Paroxetine Hcl	11	17	510	58.03			0	0	0	0	#
1720070089	Miller	William	Evarts	KY	21	Physician Assistant	S	Paroxetine Hcl	Paroxetine Hcl	21	21	630	124.91		#					*
1720070121	Loya	Munir	Houston	TX	48	Internal Medicine	S	Paroxetine Hcl	Paroxetine Hcl	23	37	1110	251		#					*
1720070147	Velez-Torres	Carlos	Juana Diaz	PR	72	Specialist	T	Paroxetine Hcl	Paroxetine Hcl	46	46	1380	242.71			34	34	178.8	1020	*
1720070436	Bencie	David	Windber	PA	42	Internal Medicine	S	Paroxetine Hcl	Paroxetine Hcl	24	28	795	280			24	28	280	795	*
1720070527	Makam	Ravi	Anaheim	CA	6	Internal Medicine	S	Paroxetine Hcl	Paroxetine Hcl	17	31	876	226.62			17	31	226.62	876	*
1720070733	Dave	Sandra	New Rochelle	NY	36	Nurse Practitioner	S	Paroxetine Hcl	Paroxetine Hcl	13	13	374	117.17			13	13	117.17	374	*
1720070808	Merecki	Eugene	Malta	NY	36	Family Practice	S	Paroxetine Hcl	Paroxetine Hcl	61	108.9	3245	897.84			50	97.9	759.07	2915	*
1720070840	Gottlieb	Jack	Columbia	SC	45	Internal Medicine	S	Paroxetine Hcl	Paroxetine Hcl	88	164.1	4850	851.97	21		88	164.1	851.97	4850		21
1720070931	Stone	Nancy	King	NC	37	Nurse Practitioner	S	Paroxetine Hcl	Paroxetine Hcl	17	25	750	171.03			0	0	0	0	#
1720071053	Bates	Christopher	Toledo	OH	39	Internal Medicine	S	Paroxetine Hcl	Paroxetine Hcl	84	116	3456	1191.03	15	#					#
1720071079	Grasman	Amy	Columbus	GA	13	Nurse Practitioner	S	Paroxetine Hcl	Paroxetine Hcl	15	17	483	97.56		*					*
1720071194	Newell	Lisa	Lochgelly	WV	54	Family Practice	S	Paroxetine Hcl	Paroxetine Hcl	25	49	1470	336.61			25	49	336.61	1470	*
1720071699	Coss	Timothy	Columbus	OH	39	Internal Medicine	S	Paroxetine Hcl	Paroxetine Hcl	17	17	494	214.76			17	17	214.76	494	*
1720071772	Fielden	Melvina	Clovis	NM	35	Nurse Practitioner	S	Paroxetine Hcl	Paroxetine Hcl	35	35	1050	175.03			24	24	102.48	720	*
1720071814	Copeland	Rebecca	Johnson City	TN	47	Internal Medicine	S	Paroxetine Hcl	Paroxetine Hcl	76	180	5375	1455.43	20		58	138	1180.26	4115	#
1720071889	Staben	Jonathan	Cheney	WA	53	Family Practice	S	Paroxetine Hcl	Paroxetine Hcl	13	19	570	143.5			0	0	0	0	#
1720071996	Czartolomna	Janina	Denver	CO	8	Internal Medicine	S	Paroxetine Hcl	Paroxetine Hcl	28	44	1320	254.27		#					*
1720072101	Phillips	Ditte	Clyde	NC	37	Internal Medicine	S	Paroxetine Hcl	Paroxetine Hcl	30	64	1920	442.34		#					*
1720072176	Kane	James	Little Rock	AR	5	Cardiovascular Disease (Cardiology)	S	Paroxetine Hcl	Paroxetine Hcl	11	11	330	71.43			11	11	71.43	330	*
1720072465	Luvera	Vincent	Schenectady	NY	36	Family Practice	S	Paroxetine Hcl	Paroxetine Hcl	18	18	540	202.71			18	18	202.71	540	*
1720072531	Bach	Melissa	Goshen	IN	18	Nurse Practitioner	S	Paroxetine Hcl	Paroxetine Hcl	18	33	990	311.3			18	33	311.3	990	*
1720072655	Khatak	Kimat	Holyoke	MA	25	Internal Medicine	S	Paroxetine Hcl	Paroxetine Hcl	19	27	810	184.68		#					*
1720072861	Oppy	James	Connellsville	PA	42	Family Practice	S	Paroxetine Hcl	Paroxetine Hcl	37	61.1	1834	534.26		#					*
1720072895	Tran	Nam	San Jose	CA	6	Psychiatry	S	Paroxetine Hcl	Paroxetine Hcl	91	107	3210	670.05	11		64	72	441.9	2160	*
1720072994	Freeland	Lynda	Germantown	TN	47	Internal Medicine	S	Paroxetine Hcl	Paroxetine Hcl	12	30	900	94.73			12	30	94.73	900	*
1720073299	Niescier	Anthony	Bridgeport	PA	42	General Practice	S	Paroxetine Hcl	Paroxetine Hcl	66	80	2341	908.25			52	66	680.71	1921	*
1720073349	Liu	David	Little Rock	AR	5	Internal Medicine	S	Paroxetine Hcl	Paroxetine Hcl	19	33.1	948	131.76		#					*
1720073349	Liu	David	Little Rock	AR	5	Internal Medicine	S	Paxil	Paroxetine Hcl	17	17	312	4765.87			17	17	4765.87	312	*
1720073364	Nair	M R Sasidharan	Traverse City	MI	26	Cardiovascular Disease (Cardiology)	S	Paroxetine Hcl	Paroxetine Hcl	11	17.2	517	88.24			11	17.2	88.24	517	*
1720073406	Cunningham	David	Middletown	RI	44	Internal Medicine	S	Paroxetine Hcl	Paroxetine Hcl	41	59	1770	790.93			41	59	790.93	1770	*
1720073729	Khan	Aftab	Morris	IL	17	Internal Medicine	S	Paroxetine Hcl	Paroxetine Hcl	20	34	997	149.57		*					*
1720073828	Shirey	Robert	Ronceverte	WV	54	Internal Medicine	S	Paroxetine Hcl	Paroxetine Hcl	20	36	1078	434.92			20	36	434.92	1078	*
1720074057	Turowsky	Norman	Levittown	NY	36	Internal Medicine	S	Paroxetine Hcl	Paroxetine Hcl	20	40	1200	392.66			20	40	392.66	1200	*
1720074073	Erfe	Alberto	Woonsocket	RI	44	Internal Medicine	S	Paroxetine Hcl	Paroxetine Hcl	24	24	645	368.23			11	11	168.29	302	*
1720074222	Dorsey	Harry	Albany	GA	13	Internal Medicine	S	Paroxetine Hcl	Paroxetine Hcl	79	105	3132	1235.15		#					*
1720074263	Iveson	Kathleen	Tucson	AZ	4	Internal Medicine	S	Paroxetine Hcl	Paroxetine Hcl	13	17	510	140.73			13	17	140.73	510	*
1720074313	Fareed	George	Brawley	CA	6	Family Practice	S	Paroxetine Hcl	Paroxetine Hcl	17	33	990	245.59		*					*
1720074453	Olinde	Larry	Monroe	LA	22	Nephrology	S	Paroxetine Hcl	Paroxetine Hcl	21	21	630	82.88			21	21	82.88	630	*
1720074495	Tousi	Babak	Cleveland	OH	39	Geriatric Medicine	S	Paroxetine Hcl	Paroxetine Hcl	13	13	390	103.99			13	13	103.99	390	*
1720074529	Ortega	Juan Carlos	Bastrop	TX	48	Family Practice	S	Paroxetine Hcl	Paroxetine Hcl	23	33	990	100.98		*					*
1720074727	Masterson	Raymond	Sea Girt	NJ	34	Internal Medicine	S	Paroxetine Hcl	Paroxetine Hcl	32	72	2160	327.21			32	72	327.21	2160	*
1720074743	Fjeld	George	Brandon	VT	50	Family Practice	S	Paroxetine Hcl	Paroxetine Hcl	14	15	424	89.31			14	15	89.31	424	*
1720074859	Hinshaw	Luke	Lubbock	TX	48	Internal Medicine	S	Paroxetine Hcl	Paroxetine Hcl	26	40.1	1201	452.63		#					*
1720075062	Warne	Mary	Minneapolis	MN	27	Nurse Practitioner	S	Paroxetine Hcl	Paroxetine Hcl	23	23	656	214.86			23	23	214.86	656	*
1720075138	Patel	Vinod	Daytona Beach	FL	12	Internal Medicine	S	Paroxetine Hcl	Paroxetine Hcl	22	26	780	97.93			22	26	97.93	780	*
1720075229	Hafford	Robert	Essexville	MI	26	Family Practice	S	Paroxetine Hcl	Paroxetine Hcl	41	94.7	2842	604.38		#					*
1720075294	Kojnok	Eva	Seattle	WA	53	Internal Medicine	S	Paroxetine Hcl	Paroxetine Hcl	14	28	840	189.86		#					*
1720075633	Riddle	Elizabeth	Dresden	TN	47	Nurse Practitioner	S	Paroxetine Hcl	Paroxetine Hcl	36	41	1230	275.99	11	*					*
1720075989	Sepich	Rodney	State College	PA	42	Internal Medicine	S	Paroxetine Hcl	Paroxetine Hcl	80	92.3	2443	1376.49		#					*
1720076060	Caso	Gina	Freeport	NY	36	Internal Medicine	S	Paroxetine Hcl	Paroxetine Hcl	33	41	1230	223.59		#					*
1720076292	Li	Xiao	New York	NY	36	Internal Medicine	S	Paroxetine Hcl	Paroxetine Hcl	33	33	990	205.79			21	21	161.4	630	*
1720076466	Ronan	Nazanin	Sandwich	MA	25	Internal Medicine	S	Paroxetine Hcl	Paroxetine Hcl	12	28	840	124.88		*					*
1720076532	Fronista	Harry	Huber Heights	OH	39	General Practice	S	Paroxetine Hcl	Paroxetine Hcl	85	101	2991	1017.96	12		66	82	887.96	2421	*
1720076730	Robinson	Michael	Dallas	NC	37	Physician Assistant	S	Paroxetine Hcl	Paroxetine Hcl	19	19	570	101.8		#					*
1720076896	Luna	Joseph	San Antonio	TX	48	Family Practice	S	Paroxetine Hcl	Paroxetine Hcl	13	19	570	68.86		*					*
1720076938	Zamora	Noe	Houston	TX	48	Internal Medicine	S	Paroxetine Hcl	Paroxetine Hcl	11	11	269	100.63			11	11	100.63	269	*
1720077092	Garbutt	Julie	Pittsburgh	PA	42	Psychiatry & Neurology	T	Paroxetine Hcl	Paroxetine Hcl	47	51	1530	476.9			11	11	46.48	330	*
1720077175	Lohmann	James	Jerome	ID	16	Family Practice	S	Paroxetine Hcl	Paroxetine Hcl	11	24.8	743	140.28			11	24.8	140.28	743	*
1720077290	Graham	Charles	Baltimore	MD	24	Internal Medicine	S	Paroxetine Hcl	Paroxetine Hcl	46	100.2	3005	958.3	12		46	100.2	958.3	3005		12
1720077712	Berger	Bradley	Clinton Twp	MI	26	Family Practice	S	Paroxetine Hcl	Paroxetine Hcl	16	40	1200	161.86		#					*
1720077878	Giatis Kessler	Ioanna	Fuquay Varina	NC	37	Family Practice	S	Paroxetine Hcl	Paroxetine Hcl	51	81	2430	669.59	11	#					*
1720078355	Clouse	Richard	Glasgow	KY	21	Family Practice	S	Paroxetine Hcl	Paroxetine Hcl	48	68	1932	575.5	11	#					*
1720078561	Malina	Rhonda	Greeneville	TN	47	Nurse Practitioner	S	Paroxetine Hcl	Paroxetine Hcl	26	28	840	235.56		#					*
1720078561	Malina	Rhonda	Greeneville	TN	47	Nurse Practitioner	S	Pexeva	Paroxetine Mesylate	12	12	360	4051.44			12	12	4051.44	360	*
1720078637	Coker	Clarine	Council Bluffs	IA	19	Family Practice	S	Paroxetine Hcl	Paroxetine Hcl	27	33	990	129			27	33	129	990	*
1720078728	Mayersbenson	Julie	Staples	MN	27	Family Practice	S	Paroxetine Hcl	Paroxetine Hcl	26	38	1059	259.65			26	38	259.65	1059	*
1720079064	Bills	Pamela	Greensburg	KY	21	Nurse Practitioner	S	Paroxetine Hcl	Paroxetine Hcl	57	87	2594	385.82		#					*
1720079122	Dente	Carla	Lemoyne	PA	42	Internal Medicine	S	Paroxetine Hcl	Paroxetine Hcl	23	43	1290	294.4			23	43	294.4	1290	*
1720079148	King	Mark	Fort Wayne	IN	18	Family Practice	S	Paroxetine Hcl	Paroxetine Hcl	45	69.1	2074	724.24		#					*
1720079189	Perez Lopez	Jesus	Aguadilla	PR	72	General Practice	S	Paroxetine Hcl	Paroxetine Hcl	35	55	1650	315.86		#					*
1720079395	Mukkamala	Raghu	Montgomery	AL	1	Internal Medicine	S	Paroxetine Hcl	Paroxetine Hcl	35	59	1770	386			35	59	386	1770	*
1720079437	Kohlenberg	James	Madison Heights	MI	26	Internal Medicine	S	Paroxetine Hcl	Paroxetine Hcl	42	106	3180	676.79			28	84	465.92	2520	*
1720079460	Schreiber	Linda	North Syracuse	NY	36	Nurse Practitioner	S	Paroxetine Hcl	Paroxetine Hcl	29	37	1110	149.46			17	25	112.62	750	*
1720079510	Mohan	Rupal	Phoenix	AZ	4	Internal Medicine	S	Paroxetine Er	Paroxetine Hcl	11	11	330	1396.39			11	11	1396.39	330	*
1720079668	Enright	Meredith	Medford	MA	25	Nurse Practitioner	S	Paroxetine Hcl	Paroxetine Hcl	12	12	360	55.56		*					*
1720079742	Blanchard	Jeffrey	Williamsburg	VA	51	Family Practice	S	Paroxetine Hcl	Paroxetine Hcl	12	30	900	160.81		*					*
1720080161	Leichty	Kerry	Harrisonburg	VA	51	Family Practice	S	Paroxetine Hcl	Paroxetine Hcl	22	40	1200	209.91			22	40	209.91	1200	*
1720080187	Rhode	Frank	Watertown	NY	36	Internal Medicine	S	Paroxetine Hcl	Paroxetine Hcl	57	131	3930	863.59	19	#					#
1720080559	Mest	Stuart	Burlington	NJ	34	Pulmonary Disease	S	Paroxetine Hcl	Paroxetine Hcl	16	48	1440	301.62			16	48	301.62	1440	*
1720080609	Del Valle	Alejandro	Miami Beach	FL	12	Internal Medicine	S	Paroxetine Hcl	Paroxetine Hcl	70	90	2700	874.71	12		58	78	739.66	2340	*
1720080682	Tamura	Brian	Oxnard	CA	6	Family Practice	S	Paroxetine Hcl	Paroxetine Hcl	11	33	990	219.59		*					*
1720080815	Ghaemi	Afshine	Roseville	CA	6	Family Practice	S	Paroxetine Hcl	Paroxetine Hcl	44	68	2040	637.91		#					*
1720080849	Kosa	Namir	Drexel Hill	PA	42	Internal Medicine	S	Paroxetine Hcl	Paroxetine Hcl	37	58.4	1689	804.26		#					*
1720081128	Metcalf	Vern	Nags Head	NC	37	Internal Medicine	S	Paroxetine Hcl	Paroxetine Hcl	52	110	3300	700.66	13	#					#
1720081177	Huerter	Pamela	Lawrence	KS	20	Family Practice	S	Paroxetine Hcl	Paroxetine Hcl	19	35	1050	113.11			19	35	113.11	1050	*
1720081458	Praamsma	Louis	Allegan	MI	26	Family Practice	S	Paroxetine Hcl	Paroxetine Hcl	44	62	1860	479.29		#					*
1720081466	Allman	Tricia	Methuen	MA	25	Internal Medicine	S	Paroxetine Hcl	Paroxetine Hcl	73	140	4200	1144.96	25		59	116	858.17	3480	#
1720081821	Kauppi	Jeffrey	Dickson	TN	47	Physician Assistant	S	Paroxetine Hcl	Paroxetine Hcl	43	65	1950	454.9		#					*
1720081888	Reid	Calvin	Dothan	AL	1	Internal Medicine	S	Paroxetine Hcl	Paroxetine Hcl	26	34	1020	264.88		#					*
1720081896	Shetty	Jayaprakash	Ocala	FL	12	Internal Medicine	S	Paroxetine Hcl	Paroxetine Hcl	51	93	2790	559.59	12	#					#
1720082241	Murphy	Paul	Wichita	KS	20	Psychiatry	S	Paroxetine Hcl	Paroxetine Hcl	25	26	780	145.79			11	11	48.22	330	*
1720082423	Bruss	Mark	Waterville	OH	39	Family Practice	S	Paroxetine Hcl	Paroxetine Hcl	33	59	1770	228.15			19	45	144.28	1350	*
1720082530	Persson	David	Shreveport	LA	22	Internal Medicine	S	Paroxetine Hcl	Paroxetine Hcl	48	80	2400	436.92			48	80	436.92	2400	*
1720082555	Tate	Glen	Laurel Fork	VA	51	Family Practice	S	Paroxetine Hcl	Paroxetine Hcl	135	243	7231	1433.17	30	#					#
1720082597	Scherschel	Kim	Bedford	IN	18	Family Practice	S	Paroxetine Hcl	Paroxetine Hcl	47	59	1770	548.14			30	36	374.54	1080	*
1720082613	Cross	Brian	Griffin	GA	13	Internal Medicine	S	Paroxetine Hcl	Paroxetine Hcl	110	176	5272	1136.24	24		40	90	425.76	2692	*
1720083132	Mayer	Marc	Iselin	NJ	34	Family Practice	S	Paroxetine Hcl	Paroxetine Hcl	18	38	1120	271.64		#					*
1720083140	Oser	Sean	Camp Hill	PA	42	Family Practice	S	Paroxetine Hcl	Paroxetine Hcl	14	22	660	183.17		*					*
1720083314	Dhanjani	Suresh	Havre De Grace	MD	24	Internal Medicine	S	Paroxetine Hcl	Paroxetine Hcl	42	91.5	2718	818.95	11	#					*
1720083777	Ham	Jongho	Rolling Meadows	IL	17	Internal Medicine	S	Paroxetine Hcl	Paroxetine Hcl	79	113	3390	1040.21			31	65	403.04	1950	*
1720083876	Raney	Bascom	Pensacola	FL	12	Family Practice	S	Paroxetine Hcl	Paroxetine Hcl	46	72	2160	409.15			25	33	198.54	990	*
1720084049	Bress	Martin	Hollister	CA	6	Internal Medicine	S	Paroxetine Hcl	Paroxetine Hcl	19	43	1290	264.2			19	43	264.2	1290	*
1720084296	Jalil	Lilian	Abington	PA	42	Internal Medicine	S	Paroxetine Hcl	Paroxetine Hcl	22	36	1057	315.11			22	36	315.11	1057	*
1720084320	Balas	Horatiu	West Haven	CT	9	Internal Medicine	S	Paroxetine Hcl	Paroxetine Hcl	39	53	1550	564.77			39	53	564.77	1550	*
1720084387	Gehrke	Linda	Hubbard	IA	19	Nurse Practitioner	S	Paxil	Paroxetine Hcl	12	14	372	3500.26			12	14	3500.26	372	*
1720084445	Rodwick	Barry	Clearwater	FL	12	Internal Medicine	S	Paroxetine Hcl	Paroxetine Hcl	24	24	694	138.51			0	0	0	0	#
1720084460	Hariharan	Parameswaran	Batavia	OH	39	Internal Medicine	S	Paroxetine Hcl	Paroxetine Hcl	85	111	3330	753.58			73	99	682.18	2970	*
1720084791	Uribes	Anthony	Wauseon	OH	39	Family Practice	S	Paroxetine Hcl	Paroxetine Hcl	30	54	1594	419.49			30	54	419.49	1594	*
1720084874	Torres Velez	Rafael	Carolina	PR	72	Obstetrics & Gynecology	S	Paroxetine Hcl	Paroxetine Hcl	32	32	905	186.81		#					*
1720085228	Boswell	John	State College	PA	42	Psychiatry	S	Paroxetine Hcl	Paroxetine Hcl	12	12	360	116.94			0	0	0	0	#
1720085392	Judy	Charles	Radford	VA	51	Family Practice	S	Paroxetine Hcl	Paroxetine Hcl	65	97	2873	1042.63	11		54	78	777.88	2303	*
1720086036	Meltz	Gary	Saint Peters	MO	29	Internal Medicine	S	Paroxetine Hcl	Paroxetine Hcl	50	100	3000	598.81	12		50	100	598.81	3000		12
1720086275	Boom	R.	Manchester	IA	19	Family Practice	S	Paroxetine Hcl	Paroxetine Hcl	11	21	608	103.08			11	21	103.08	608	*
1720086556	Nguyen	Vinh	San Jose	CA	6	Internal Medicine	S	Paroxetine Hcl	Paroxetine Hcl	46	112	3360	564.79	15		46	112	564.79	3360		15
1720086705	Shuler	Conrad	Seneca	SC	45	Family Practice	S	Paroxetine Hcl	Paroxetine Hcl	25	71	2106	468.98		#					*
1720086739	Zapinski	Dawn	Franklin	IN	18	Neurology	S	Paroxetine Hcl	Paroxetine Hcl	17	25	750	102.6		*					*
1720086812	Verma	Rajinder	Ball	LA	22	Family Practice	S	Paroxetine Hcl	Paroxetine Hcl	39	51	1530	262.26		#					*
1720086952	Langston	Thomas	Harrison	AR	5	Family Practice	S	Paroxetine Hcl	Paroxetine Hcl	73	119	3570	668.2	11		61	107	627.17	3210	*
1720087067	Kim	Doug	Federal Way	WA	53	Family Practice	S	Paroxetine Hcl	Paroxetine Hcl	37	61	1830	256.84	11		17	35	115.79	1050	*
1720087125	Carnes	John	Huntington	IN	18	Family Practice	S	Paroxetine Hcl	Paroxetine Hcl	27	77	2310	437.72			27	77	437.72	2310	*
1720087174	Bercher	Paul	Paris	TX	48	Family Practice	S	Paroxetine Hcl	Paroxetine Hcl	21	37	1110	221.41		#					*
1720087265	Olorvida	Albert	Niles	IL	17	Family Practice	S	Paroxetine Hcl	Paroxetine Hcl	26	28	840	294.28			26	28	294.28	840	*
1720087349	Bartos	Justin	North Richland Hills	TX	48	Family Practice	S	Paroxetine Hcl	Paroxetine Hcl	13	28	840	341.84			13	28	341.84	840	*
1720087521	Booker	William	Clarksdale	MS	28	Family Practice	S	Paroxetine Hcl	Paroxetine Hcl	12	12	360	114.49			0	0	0	0	#
1720088081	Scrivani	Stephen	Williamsville	NY	36	Family Practice	S	Paroxetine Hcl	Paroxetine Hcl	67	113	3390	600.48	14		67	113	600.48	3390		14
1720088107	Ballarin	Leszek	Chicago	IL	17	Internal Medicine	S	Paroxetine Hcl	Paroxetine Hcl	43	97	2910	640.49	18		32	74	506.84	2220	#
1720088206	Nutson	Peter	Austin	TX	48	Internal Medicine	S	Paroxetine Hcl	Paroxetine Hcl	41	75	2235	590.12			41	75	590.12	2235	*
1720088347	Sutherland	Jackie	Kennett	MO	29	Internal Medicine	S	Paroxetine Hcl	Paroxetine Hcl	45	56.5	1655	283.16			32	43.5	161.16	1305	*
1720088511	Makhani	Shehnaz	Locust Grove	GA	13	Family Practice	S	Paroxetine Hcl	Paroxetine Hcl	47	102	3021	572.81	17	#					#
1720088529	Gahan	William	Baton Rouge	LA	22	Geriatric Medicine	S	Paroxetine Hcl	Paroxetine Hcl	69	71	2073	561.54			58	60	490.54	1773	*
1720088636	Griffin	John	Texarkana	TX	48	Internal Medicine	S	Paroxetine Hcl	Paroxetine Hcl	60	106	3176	582.6		#					*
1720088693	Hancock	Brian	Grants Pass	OR	41	Family Practice	S	Paroxetine Hcl	Paroxetine Hcl	14	34	1020	165.65			14	34	165.65	1020	*
1720088792	Holstein	Lester	Pomona	CA	6	Family Practice	S	Paroxetine Hcl	Paroxetine Hcl	74	102	3060	752.66	17		59	87	682.24	2610	#
1720088859	Gedeon	Michael	Akron	OH	39	Internal Medicine	S	Paroxetine Hcl	Paroxetine Hcl	26	74	2205	500.93			26	74	500.93	2205	*
1720088974	Buchanan	Ernest	Cookeville	TN	47	Family Practice	S	Paroxetine Hcl	Paroxetine Hcl	48	144	4320	802.83	16		48	144	802.83	4320		16
1720089170	Crimm	Allan	Philadelphia	PA	42	Internal Medicine	S	Paroxetine Hcl	Paroxetine Hcl	11	15	450	74.95		*					*
1720089303	Relkin	Felicia	Harrington Park	NJ	34	Internal Medicine	S	Paxil Cr	Paroxetine Hcl	12	12	360	1970.22			12	12	1970.22	360	*
1720089345	Vinjamuri	Vinod	Gleneden Beach	OR	41	Internal Medicine	S	Paroxetine Hcl	Paroxetine Hcl	39	107.3	3189	851.94	15	#					#
1720089386	Ortiz-Cintron	Edgar	Bayamon	PR	72	Psychiatry	S	Paroxetine Cr	Paroxetine Hcl	15	15	450	1727.34		#					*
1720089386	Ortiz-Cintron	Edgar	Bayamon	PR	72	Psychiatry	S	Paroxetine Er	Paroxetine Hcl	160	160	4770	20945.8	22	*					*
1720089386	Ortiz-Cintron	Edgar	Bayamon	PR	72	Psychiatry	S	Paroxetine Hcl	Paroxetine Hcl	2258	2296	68880	15603.2	321		308	308	2130.61	9240		52
1720090079	Mainero	Michael	West Paterson	NJ	34	Gastroenterology	S	Paroxetine Hcl	Paroxetine Hcl	11	11	330	61.18			11	11	61.18	330	*
1720090335	Chesler	David	Charlottesville	VA	51	Internal Medicine	S	Paroxetine Hcl	Paroxetine Hcl	139	181.7	5259	2012.4	22	#					#
1720090772	Norton	Jennifer	Decatur	IL	17	Nurse Practitioner	S	Paroxetine Hcl	Paroxetine Hcl	27	27	810	112.52			15	15	77.08	450	*
1720090806	Tyne	Kari	Bend	OR	41	Family Practice	S	Paroxetine Hcl	Paroxetine Hcl	27	27	810	226.65		#					*
1720090871	Thakkar	Dhaval	Sycamore	IL	17	Internal Medicine	S	Paroxetine Hcl	Paroxetine Hcl	206	362.1	10692	2310.94	46	#					#
1720090897	Tai	Arthur	Ann Arbor	MI	26	Internal Medicine	S	Paroxetine Hcl	Paroxetine Hcl	13	35	1050	404.12			13	35	404.12	1050	*
1720091077	Campbell	James	Broken Arrow	OK	40	Family Practice	S	Paroxetine Hcl	Paroxetine Hcl	76	110	3277	1545.69	16	#					#
1720091572	Roth	Julie	La Mesa	CA	6	Family Practice	S	Paroxetine Hcl	Paroxetine Hcl	11	21	630	93.24		*					*
1720091838	Cruz	Maria	Mansfield	PA	42	General Practice	S	Paroxetine Hcl	Paroxetine Hcl	28	34	1020	273.09			11	11	169.24	330	*
1720092232	Ma	Hongbao	Concord	NH	33	Family Practice	S	Paroxetine Hcl	Paroxetine Hcl	17	49	1470	380.88		*					*
1720092463	Macri	Andrew	Palos Heights	IL	17	Internal Medicine	S	Paroxetine Hcl	Paroxetine Hcl	35	101	3030	659.99		#					*
1720092612	Graham	Margaret	Cairo	NY	36	Nurse Practitioner	S	Paroxetine Hcl	Paroxetine Hcl	11	11	330	213.66			0	0	0	0	#
1720092778	Zgleszewski	Edward	Willard	OH	39	Family Practice	S	Paroxetine Hcl	Paroxetine Hcl	14	18	520	63.25		*					*
1720093263	Seralde	Cirilo	Sebring	FL	12	General Practice	S	Paroxetine Hcl	Paroxetine Hcl	13	13	376	79.81		#					*
1720093289	Crumley	Kenneth	Albuquerque	NM	35	Psychiatry	S	Paroxetine Hcl	Paroxetine Hcl	60	60	1734	663.78			47	47	461.27	1370	*
1720093396	Pyron	Luke	Carthage	MO	29	Family Practice	S	Paroxetine Hcl	Paroxetine Hcl	51	61	1820	464.25			15	23	235.88	690	*
1720094097	Clinton	Edmond	Pasadena	CA	6	Internal Medicine	S	Paroxetine Hcl	Paroxetine Hcl	12	22	660	128.06			12	22	128.06	660	*
1720094188	Eilbott	David	Branford	CT	9	Internal Medicine	S	Paroxetine Hcl	Paroxetine Hcl	48	90	2700	755.71	11	#					*
1720094196	Brookins-Reddix	Natalie	Jackson	MS	28	Internal Medicine	S	Paroxetine Hcl	Paroxetine Hcl	45	45	1350	181.09			30	30	135.94	900	*
1720094675	Lee	Donald	Lakewood	WA	53	Internal Medicine	S	Paroxetine Hcl	Paroxetine Hcl	49	121	3630	960.92	16	#					#
1720094691	Novoa	Ricardo	Naples	FL	12	Family Practice	S	Paroxetine Hcl	Paroxetine Hcl	58	94	2820	674.47	12		41	69	466.69	2070	*
1720094816	Holden	David	Peoria	IL	17	Family Practice	S	Paroxetine Hcl	Paroxetine Hcl	26	44	1320	234.26		#					*
1720094857	Dicks	Robert	Hartford	CT	9	Geriatric Medicine	S	Paroxetine Hcl	Paroxetine Hcl	59	59.2	1672	838.02			46	46.2	701.62	1282	*
1720095094	Snow	Karen	Pensacola	FL	12	Family Practice	S	Paroxetine Hcl	Paroxetine Hcl	56	82	2460	752.04			33	47	364.43	1410	*
1720095276	Kennedy	Susan	West Des Moines	IA	19	Family Practice	S	Paroxetine Hcl	Paroxetine Hcl	24	54	1620	183.5		#					*
1720095284	Winkfield	Letreise	Edinburg	TX	48	Family Practice	S	Paroxetine Hcl	Paroxetine Hcl	15	29	870	118.42			15	29	118.42	870	*
1720095458	Nayak	Krishen	Ebensburg	PA	42	Psychiatry	S	Paroxetine Hcl	Paroxetine Hcl	24	24	720	216.19		*					*
1720095599	Blake	Dennis	Piggott	AR	5	Family Practice	S	Paroxetine Hcl	Paroxetine Hcl	38	55.8	1674	258.56		#					*
1720095607	Sherman	Gregg	Margate	FL	12	Family Practice	S	Paroxetine Hcl	Paroxetine Hcl	11	25	750	162.55			11	25	162.55	750	*
1720096159	Casady	Beth	Spring City	TN	47	Family Practice	S	Paroxetine Hcl	Paroxetine Hcl	30	34	1010	174.95			30	34	174.95	1010	*
1720096399	Zile	Ron	Hillsboro	OH	39	Family Practice	S	Paroxetine Hcl	Paroxetine Hcl	52	88	2640	793.26		#					*
1720096894	Schneider	Donna	Tahlequah	OK	40	General Practice	S	Paroxetine Hcl	Paroxetine Hcl	17	37	1110	189.04		#					*
1720096928	Bakhtiar	Karim	Milwaukee	WI	55	Internal Medicine	S	Paroxetine Hcl	Paroxetine Hcl	131	142	3973	2017.99	19		85	96	1474.43	2732	#
1720096928	Bakhtiar	Karim	Milwaukee	WI	55	Internal Medicine	S	Paxil	Paroxetine Hcl	18	18	439	4527.15			18	18	4527.15	439	*
1720097298	Edwards	Jonathan	Athens	TX	48	Family Practice	S	Paroxetine Hcl	Paroxetine Hcl	51	60	1735	461.03		#					*
1720097942	Rosenthal	Laurel	Shirley	NY	36	Family Practice	S	Paroxetine Hcl	Paroxetine Hcl	29	63	1890	493.91		#					*
1720098031	Davis	James	Chapel Hill	NC	37	Family Practice	S	Paroxetine Hcl	Paroxetine Hcl	81	119.1	3574	628.79	18	#					#
1720098205	Harper	John	Ramona	CA	6	General Practice	S	Paroxetine Hcl	Paroxetine Hcl	19	33	990	192.74		*					*
1720098270	Lin	Cheng-I	Chula Vista	CA	6	Family Practice	S	Paroxetine Hcl	Paroxetine Hcl	54	68	2040	621.81			40	54	460.09	1620	*
1720098411	Ramey	Lonny	Searcy	AR	5	Physician Assistant	S	Paroxetine Hcl	Paroxetine Hcl	24	24	720	221.71		*					*
1720098544	Shastri	Milind	St Petersburg	FL	12	Internal Medicine	S	Paroxetine Hcl	Paroxetine Hcl	13	17	359	119.44		#					*
1720098809	Runyon	David	Troy	AL	1	Family Practice	S	Paroxetine Hcl	Paroxetine Hcl	23	29	870	144.65			23	29	144.65	870	*
1720099344	Operario	Mark	Columbia	LA	22	Internal Medicine	S	Paroxetine Hcl	Paroxetine Hcl	49	55	1586	448.71		#					*
1720099427	Ainsworth	Jerry	Monterey	CA	6	Psychiatry	S	Paroxetine Hcl	Paroxetine Hcl	12	14.5	435	118.95			12	14.5	118.95	435	*
1720099625	Scanlon	Barry	Atlanta	GA	13	Psychiatry	S	Paroxetine Hcl	Paroxetine Hcl	16	22	660	135.56		*					*
1720099856	Vitale	Charlene	Rochester	NY	36	Internal Medicine	S	Paroxetine Hcl	Paroxetine Hcl	24	34	1020	117.5		#					*
1720099989	Woodbury	Michel	San Juan	PR	72	Psychiatry & Neurology	T	Paroxetine Er	Paroxetine Hcl	20	20	600	2536.06		#					*
1720101900	Fernandez	Roberto	Miami	FL	12	General Practice	S	Paroxetine Hcl	Paroxetine Hcl	17	17	510	339.62		*					*
1720102056	Hernandez-Lopez	Maria	Commerce	CA	6	Psychiatry	S	Paroxetine Hcl	Paroxetine Hcl	31	31	909	184.77			0	0	0	0	#
1720102494	Whitfield	Laura	Tyler	TX	48	Nurse Practitioner	S	Paroxetine Hcl	Paroxetine Hcl	17	21	630	121.88			17	21	121.88	630	*
1720104565	Dehlinger	Marian	Sumter	SC	45	Psychiatry	S	Paroxetine Hcl	Paroxetine Hcl	11	13	390	40.21			0	0	0	0	#
1720105109	Sheppard	Jeannine	Dayton	OH	39	Psychiatry	S	Paroxetine Hcl	Paroxetine Hcl	26	26	780	173.25			0	0	0	0	#
1720105950	Yeolekar-Dasari	Anjali	Santa Fe	NM	35	Psychiatry	S	Paroxetine Hcl	Paroxetine Hcl	12	14	404	87.81		*					*
1720107493	Collins	Darryl	Portland	TX	48	Family Practice	S	Paroxetine Hcl	Paroxetine Hcl	11	13	390	52.99		*					*
1720107824	Nussbaum	Nicholas	Monroe	IN	18	Family Practice	S	Paroxetine Hcl	Paroxetine Hcl	11	21	630	271.48			11	21	271.48	630	*
1720108152	Ansari	Shan	San Antonio	TX	48	Internal Medicine	S	Paroxetine Hcl	Paroxetine Hcl	18	32	960	258.51		#					*
1720109366	Jessmore	Paula	East Syracuse	NY	36	Nurse Practitioner	S	Paroxetine Hcl	Paroxetine Hcl	46	46	858	969.83			46	46	969.83	858	*
1720109770	Mulders	Huub	Jeffersonville	PA	42	Internal Medicine	S	Paroxetine Hcl	Paroxetine Hcl	16	17	510	89.17			16	17	89.17	510	*
1720110463	Saenz	Adelita	Muskegon	MI	26	Family Practice	S	Paroxetine Hcl	Paroxetine Hcl	87	173	5190	1073.42	25	#					#
1720110539	Raghavan	Sharadha	San Jose	CA	6	Psychiatry & Neurology	T	Paroxetine Er	Paroxetine Hcl	12	12	360	1208.57			12	12	1208.57	360	*
1720110539	Raghavan	Sharadha	San Jose	CA	6	Psychiatry & Neurology	T	Paroxetine Hcl	Paroxetine Hcl	36	36.7	1096	171.19			0	0	0	0	#
1720110547	Pichardo	Nelson	Passaic	NJ	34	Internal Medicine	S	Paroxetine Hcl	Paroxetine Hcl	20	26	780	154.67		#					*
1720111883	Rowland	Leslie	Crowell	TX	48	Nurse Practitioner	S	Paroxetine Hcl	Paroxetine Hcl	51	59	1770	382.39			51	59	382.39	1770	*
1720113095	Campos-Munoz	Magaly	Elizabeth	NJ	34	Psychiatry	S	Paroxetine Er	Paroxetine Hcl	28	38	1140	5596.82		#					*
1720113095	Campos-Munoz	Magaly	Elizabeth	NJ	34	Psychiatry	S	Paroxetine Hcl	Paroxetine Hcl	17	35	1050	278.65			17	35	278.65	1050	*
1720113129	Roesch	Erica	Lorain	OH	39	Family Practice	S	Paroxetine Hcl	Paroxetine Hcl	18	38	1140	346.13			18	38	346.13	1140	*
1720113467	Steinberg	Warren	Westport	CT	9	Internal Medicine	S	Paroxetine Hcl	Paroxetine Hcl	14	16	460	134.31			14	16	134.31	460	*
1720113905	Comer	Wilson	Raleigh	NC	37	Psychiatry & Neurology	T	Paroxetine Hcl	Paroxetine Hcl	31	38.5	1155	455.75			20	26	343.55	780	*
1720113962	Patel	Sanjiv	Moorestown	NJ	34	Internal Medicine	S	Paroxetine Hcl	Paroxetine Hcl	41	59	1753	371.67			41	59	371.67	1753	*
1720114226	Lanford	Randolph	Fork Union	VA	51	General Practice	S	Paroxetine Hcl	Paroxetine Hcl	66	86	2580	788.85			66	86	788.85	2580	*
1720114325	Sherman-Levine	Sara	Stanford	CA	6	Nurse Practitioner	S	Paroxetine Hcl	Paroxetine Hcl	33	33.3	998	244.45			0	0	0	0	#
1720114507	Williams	Terri	West Branch	MI	26	Emergency Medicine	S	Paroxetine Hcl	Paroxetine Hcl	46	110	3300	611.47	12		33	73	363.53	2190	*
1720115041	Patel	Nirali	Geneva	IL	17	Internal Medicine	S	Paroxetine Hcl	Paroxetine Hcl	13	31	930	276.72			13	31	276.72	930	*
1720115454	Stuebner	Jon	Centennial	CO	8	Internal Medicine	S	Paroxetine Hcl	Paroxetine Hcl	34	54	1620	393.24			34	54	393.24	1620	*
1720115603	Beeson	Robert	Lafayette	CO	8	Family Practice	S	Paroxetine Hcl	Paroxetine Hcl	19	48	1440	514.4			19	48	514.4	1440	*
1720116452	Balakumar	Shangeetha	Tampa	FL	12	Family Practice	S	Paroxetine Hcl	Paroxetine Hcl	87	160	4777	907.78	24		66	117	647.9	3487	#
1720117724	Sides	Andrew	Columbia	SC	45	Internal Medicine	S	Paroxetine Hcl	Paroxetine Hcl	11	27	810	256.9			11	27	256.9	810	*
1720117732	Hawkins	Robyn	Providence	KY	21	Nurse Practitioner	S	Paroxetine Hcl	Paroxetine Hcl	21	21	630	117.45			0	0	0	0	#
1720118268	Brackbill	Elizabeth	Leesport	PA	42	General Practice	S	Paroxetine Hcl	Paroxetine Hcl	15	15	450	222.66			15	15	222.66	450	*
1720118870	Saleem	Sadaf	Tucson	AZ	4	Family Practice	S	Paroxetine Hcl	Paroxetine Hcl	22	28	840	205.68		#					*
1720118961	O'connor	Gabrielle	Laguna Beach	CA	6	Internal Medicine	S	Paroxetine Er	Paroxetine Hcl	12	12	360	1003.3			12	12	1003.3	360	*
1720119456	Cranston	Holly	Pittsburg	KS	20	Family Practice	S	Paroxetine Hcl	Paroxetine Hcl	109	188	5620	1235.77	21	#					#
1720119951	Sousa	Carl	Medway	MA	25	Internal Medicine	S	Paroxetine Hcl	Paroxetine Hcl	91	143	4166	965.11	15		74	118	845.39	3432	#
1720120462	Graham	Eric	Marion	IL	17	Family Practice	S	Paroxetine Hcl	Paroxetine Hcl	23	53	1548	374.99		#					*
1720121213	Santiago	Robert	Galion	OH	39	General Practice	S	Paroxetine Hcl	Paroxetine Hcl	26	36	1080	202.25			26	36	202.25	1080	*
1720121825	Sparling	Patti	Franklin	NC	37	Nurse Practitioner	S	Paroxetine Hcl	Paroxetine Hcl	12	32	960	115.61		*					*
1720122054	Botcharnikova	Larissa	Redding	CA	6	Nurse Practitioner	S	Paroxetine Hcl	Paroxetine Hcl	20	36	1080	261.86			20	36	261.86	1080	*
1720123722	Montenegro	Guia	San Bernardino	CA	6	Psychiatry	S	Paroxetine Hcl	Paroxetine Hcl	33	33	990	258.16		#					*
1720124472	Parker	Jan	Weleetka	OK	40	Physician Assistant	S	Paroxetine Hcl	Paroxetine Hcl	15	15	450	90.86		*					*
1720126634	Salyer	Lara	St. Robert	MO	29	Family Practice	S	Paroxetine Hcl	Paroxetine Hcl	11	33	990	194.49			11	33	194.49	990	*
1720126659	Castilleja	Jerry	Luling	TX	48	Family Practice	S	Paroxetine Hcl	Paroxetine Hcl	32	48	1424	273.2	11	#					*
1720127137	Wiseley-Cortland	Barbara	Cleveland	OH	39	Certified Clinical Nurse Specialist	S	Paroxetine Hcl	Paroxetine Hcl	33	35	1032	289.99		*					*
1720127681	Bredin	June	Buckley	WA	53	Family Practice	S	Paroxetine Hcl	Paroxetine Hcl	77	78.4	2296	841.06			44	44.8	480.78	1298	*
1720127715	Mcrae	Brenden	Gilbert	AZ	4	Family Practice	S	Paroxetine Hcl	Paroxetine Hcl	12	12	360	51.12			12	12	51.12	360	*
1720127947	Seraj	Samina	Jenkintown	PA	42	Internal Medicine	S	Paroxetine Hcl	Paroxetine Hcl	11	21	594	112.15			11	21	112.15	594	*
1720128820	Parmar	Aradhika	Aurora	CO	8	Family Practice	S	Paroxetine Hcl	Paroxetine Hcl	21	21	450	460.48			21	21	460.48	450	*
1720129380	Myers	Pamela	North Wilkesboro	NC	37	Physician Assistant	S	Paroxetine Hcl	Paroxetine Hcl	45	45	1341	399.27			33	33	299.68	990	*
1720130107	Minor	Mark	Huntingdon	PA	42	Family Practice	S	Paroxetine Hcl	Paroxetine Hcl	21	23	690	270.59			21	23	270.59	690	*
1720130222	Leon	Patricia	Miami	FL	12	Internal Medicine	T	Paroxetine Hcl	Paroxetine Hcl	277	284.5	8535	1664.86	46	#					#
1720130255	Howard	Monica	Germantown	MD	24	Family Practice	S	Paroxetine Hcl	Paroxetine Hcl	18	26	780	325.55		*					*
1720130628	Srivastava	Vinee	Show Low	AZ	4	Internal Medicine	S	Paroxetine Hcl	Paroxetine Hcl	24	24	631	223.58		#					*
1720130776	Cummins	Larry	Shelby	NC	37	Psychiatry	S	Paroxetine Hcl	Paroxetine Hcl	48	64	1920	401.94			16	24	116.1	720	*
1720131113	Iyer	Mala	Lake Grove	NY	36	Psychiatry	S	Paroxetine Hcl	Paroxetine Hcl	19	27	810	155.12		*					*
1720132012	Specian	Victoria	Shreveport	LA	22	Physician Assistant	S	Paroxetine Hcl	Paroxetine Hcl	11	11	330	71.22			0	0	0	0	#
1720132640	Lightbody	Peter	Seattle	WA	53	Emergency Medicine	S	Paroxetine Hcl	Paroxetine Hcl	17	48	1440	218.44		#					*
1720133887	Oro	Joseph	Richland	WA	53	Family Practice	S	Paroxetine Hcl	Paroxetine Hcl	12	32	960	145.33		*					*
1720134562	Raju	Yeddu	Goldsboro	NC	37	Internal Medicine	T	Paroxetine Hcl	Paroxetine Hcl	40	40	992	400.76			0	0	0	0	#
1720134588	Concepcion Rosado	Rodolfo	San Juan	PR	72	Rheumatology	S	Paroxetine Hcl	Paroxetine Hcl	11	11	330	69.78			11	11	69.78	330	*
1720134695	Barats	Mark	West Hollywood	CA	6	Nephrology	S	Paroxetine Hcl	Paroxetine Hcl	78	78	2340	291.85			78	78	291.85	2340	*
1720135346	Brown	Greg	San Clemente	CA	6	Internal Medicine	S	Paroxetine Hcl	Paroxetine Hcl	44	100	3000	867.09	11	#					*
1720135577	Rodrigues	Cynthia	Fall River	MA	25	Critical Care (Intensivists)	S	Paroxetine Hcl	Paroxetine Hcl	13	13	360	117.34			13	13	117.34	360	*
1720136138	Tanson	Elvis	Stockton	CA	6	Family Practice	S	Paroxetine Hcl	Paroxetine Hcl	86	88	2612	532.85	14		49	51	319.61	1530	*
1720136500	Park	Suk	Fontana	CA	6	Family Practice	S	Paroxetine Hcl	Paroxetine Hcl	23	69.7	2090	343.77			23	69.7	343.77	2090	*
1720137177	Allen	Denyse	Lebanon	PA	42	Family Practice	S	Paroxetine Hcl	Paroxetine Hcl	15	19	570	146.35		*					*
1720137391	Sankaran	Vanitha	Cupertino	CA	6	Psychiatry	S	Paroxetine Hcl	Paroxetine Hcl	14	14	380	92			0	0	0	0	#
1720137730	Delbuono	Catherine	Raleigh	NC	37	Nurse Practitioner	S	Paroxetine Hcl	Paroxetine Hcl	41	75	2250	314.93		#					*
1720138274	Mahadeva	Branaven	Round Rock	TX	48	Neurology	S	Paroxetine Hcl	Paroxetine Hcl	11	17	510	90.33			11	17	90.33	510	*
1720138340	Saini	Rubina	West Sacramento	CA	6	Family Practice	S	Paroxetine Hcl	Paroxetine Hcl	12	12	360	134.29			12	12	134.29	360	*
1720138415	Rivera	Ana	Yuma	AZ	4	Nurse Practitioner	S	Paroxetine Hcl	Paroxetine Hcl	11	27	795	161.89		*					*
1720138597	Varughese	Thomas	Douglasville	GA	13	Internal Medicine	S	Paroxetine Hcl	Paroxetine Hcl	41	82.8	2484	378.4			16	33.8	110.65	1014	*
1720139645	Oduwole	Adedapo	Myrtle Beach	SC	45	Psychiatry	S	Paroxetine Hcl	Paroxetine Hcl	35	41	1209	564.19	13	#					*
1720139744	Braverman	Lisa	Gahanna	OH	39	Internal Medicine	S	Paroxetine Er	Paroxetine Hcl	56	86	2580	8210.24	12		37	67	7015.31	2010	*
1720139843	Babu	Lakshmi	Unionville	CT	9	Family Practice	S	Paroxetine Hcl	Paroxetine Hcl	16	36	1080	186.34		#					*
1720140536	Moard	Douglas	Appleton	WI	55	Family Practice	S	Paroxetine Hcl	Paroxetine Hcl	38	68	2040	468.28			18	48	296.36	1440	*
1720141153	Caperna	Joseph	San Diego	CA	6	Internal Medicine	S	Paroxetine Hcl	Paroxetine Hcl	15	17	510	137.94		*					*
1720141252	Goff	Amy	Lewisburg	WV	54	Osteopathic Manipulative Medicine	S	Paroxetine Hcl	Paroxetine Hcl	12	16	480	123			12	16	123	480	*
1720142458	Francisco	Aileen	Tyler	TX	48	Family Practice	S	Paroxetine Hcl	Paroxetine Hcl	28	36	1080	259.4		#					*
1720143118	Rossiter	Thomas	Springfield	MO	29	Internal Medicine	S	Paroxetine Hcl	Paroxetine Hcl	44	98	2916	634.09			44	98	634.09	2916	*
1720144165	Margut	Shelby	Fredericksburg	PA	42	Family Practice	S	Paroxetine Hcl	Paroxetine Hcl	60	84	2492	550.49			49	73	491.52	2162	*
1720144405	Placenti	Antoinette	Bakersfield	CA	6	Nurse Practitioner	S	Paroxetine Hcl	Paroxetine Hcl	111	111	3330	623.23	27		48	48	224.61	1440		15
1720144843	Hall-Wilson	Hope	Henderson	NC	37	Family Practice	S	Paroxetine Hcl	Paroxetine Hcl	54	88	2640	656.2	14	#					#
1720145626	Holmes	Michelle	Brentwood	CA	6	Family Practice	S	Paroxetine Hcl	Paroxetine Hcl	40	73	2190	307.38		*					*
1720145881	Josten	Bruce	Panama City	FL	12	Family Practice	S	Paroxetine Hcl	Paroxetine Hcl	19	33	990	123.63			19	33	123.63	990	*
1720145998	Grover	Arun	Charlotte	NC	37	Internal Medicine	S	Paroxetine Hcl	Paroxetine Hcl	63	63	1723	825.32	16		44	44	487.78	1163	#
1720146152	Bley	Dennis	Portland	OR	41	Internal Medicine	S	Paroxetine Hcl	Paroxetine Hcl	13	37	1110	79.8		*					*
1720146186	Wigg	Cindy	Webster	TX	48	Psychiatry	S	Paroxetine Hcl	Paroxetine Hcl	11	11	330	162.61			11	11	162.61	330	*
1720146343	Farwell	Heather	Lincoln	NE	31	Physician Assistant	S	Paroxetine Hcl	Paroxetine Hcl	14	18	540	64.02			14	18	64.02	540	*
1720146566	Candelore	Michele	Cape Coral	FL	12	Internal Medicine	S	Paroxetine Hcl	Paroxetine Hcl	28	54	1620	226.08			11	31	109.39	930	*
1720146699	Edano	Albert	Brooklyn	NY	36	Internal Medicine	S	Paroxetine Hcl	Paroxetine Hcl	57	57	533	266.41			57	57	266.41	533	*
1720147879	Tupper	Thomas	New York	NY	36	Internal Medicine	S	Paroxetine Hcl	Paroxetine Hcl	29	29	664	240.92			29	29	240.92	664	*
1720147952	Hultstrand	Hillary	Pensacola	FL	12	Family Practice	S	Paroxetine Hcl	Paroxetine Hcl	62	114	3420	672.57	14	#					#
1720148281	Dinges	Jennifer	Winnebago	IL	17	Nurse Practitioner	S	Paroxetine Hcl	Paroxetine Hcl	15	21	630	123.08		*					*
1720148307	Rao	Raghu	Newberry	MI	26	Internal Medicine	S	Paroxetine Hcl	Paroxetine Hcl	25	39	1170	171.6			13	27	115.58	810	*
1720148356	Southard	Stephanie	Monticello	KY	21	Family Practice	S	Paroxetine Hcl	Paroxetine Hcl	29	43	1264	299.34			29	43	299.34	1264	*
1720149347	Xiong	Phua	Saint Paul	MN	27	Family Practice	S	Paroxetine Hcl	Paroxetine Hcl	20	20	600	109.82		#					*
1720149503	Notte	Rachel	Warminster	PA	42	Family Practice	S	Paroxetine Er	Paroxetine Hcl	15	23	690	1708.37		*					*
1720149578	Willard	Jennifer	Greensboro	NC	37	Physician Assistant	S	Paroxetine Er	Paroxetine Hcl	12	12	360	1523.88			0	0	0	0	#
1720149677	Mehlhaff	Dawn	Springfield	OR	41	Internal Medicine	S	Paroxetine Hcl	Paroxetine Hcl	64	114	3420	618.32	16		37	79	422.1	2370	*
1720149750	Liu	Feng	New York	NY	36	Psychiatry	S	Paroxetine Er	Paroxetine Hcl	11	11	330	1438.73			0	0	0	0	#
1720149750	Liu	Feng	New York	NY	36	Psychiatry	S	Paroxetine Hcl	Paroxetine Hcl	58	58	1740	257.74			19	19	75.31	570	*
1720150204	Gupta	Adarsh	Great Neck	NY	36	Psychiatry	S	Paroxetine Hcl	Paroxetine Hcl	25	25	730	268.42			13	13	171.12	370	*
1720150287	Durruthy	Stephanie	Ellicott City	MD	24	Psychiatry	S	Paroxetine Hcl	Paroxetine Hcl	23	23	690	199.51			23	23	199.51	690	*
1720150840	Mcgaha	Samuel	Sevierville	TN	47	Family Practice	S	Paroxetine Hcl	Paroxetine Hcl	36	44	1320	367.94			23	23	194.37	690	*
1720151004	Wilt	Jeffrey	Ely	MN	27	Family Practice	S	Paroxetine Hcl	Paroxetine Hcl	21	45	1345	343.28			21	45	343.28	1345	*
1720151509	Barahona	Jose	El Paso	TX	48	Internal Medicine	S	Paroxetine Hcl	Paroxetine Hcl	99	147	4410	1056.88	29		55	87	594.07	2610		16
1720152317	Allegretti	Peter	Libertyville	IL	17	Family Practice	S	Paroxetine Hcl	Paroxetine Hcl	22	48	1441	237.9		#					*
1720152432	Matlock	Thomas	Wickenburg	AZ	4	General Practice	S	Paroxetine Hcl	Paroxetine Hcl	14	16	480	247.29			14	16	247.29	480	*
1720152473	Perez	Mark	Las Vegas	NV	32	Family Practice	S	Paroxetine Hcl	Paroxetine Hcl	39	45.5	1365	275.13	13	#					#
1720152846	Izzo	Timothy	Grand Ledge	MI	26	Family Practice	S	Paroxetine Hcl	Paroxetine Hcl	35	101	2989	832.42	11		35	101	832.42	2989		11
1720152952	Kyi	Win	Dodge City	KS	20	General Surgery	S	Paroxetine Hcl	Paroxetine Hcl	13	13	374	54.95			13	13	54.95	374	*
1720153570	Sussman	Scott	Selden	NY	36	Nurse Practitioner	S	Paroxetine Hcl	Paroxetine Hcl	18	50	1500	564.31			18	50	564.31	1500	*
1720154008	Haq	Ihtsham	Winston Salem	NC	37	Neurology	S	Paroxetine Hcl	Paroxetine Hcl	18	23	690	238.72			18	23	238.72	690	*
1720154131	Johnson	John	New Albany	OH	39	Psychiatry	S	Paroxetine Hcl	Paroxetine Hcl	33	33.3	920	353.16			0	0	0	0	#
1720154255	Grobler	Nicolaas	Montclair	CA	6	Pulmonary Disease	S	Paroxetine Hcl	Paroxetine Hcl	47	57.1	1667	336.09		#					*
1720154750	Vazquez Perez	Gilberto	Naranjito	PR	72	General Practice	S	Paroxetine Hcl	Paroxetine Hcl	34	36	1061	277.26			19	19	145.88	570	*
1720154842	Hargett	Tammy	Evansville	IN	18	Nurse Practitioner	S	Paroxetine Hcl	Paroxetine Hcl	11	23	690	235.87		*					*
1720155435	Owen	Catherine	Vancouver	WA	53	Nurse Practitioner	S	Paroxetine Hcl	Paroxetine Hcl	11	11	308	115.8			0	0	0	0	#
1720155666	Brotman	Steven	San Diego	CA	6	Family Practice	S	Paroxetine Hcl	Paroxetine Hcl	19	44.7	1313	284.19			19	44.7	284.19	1313	*
1720155690	Fletes	Luis	Bellflower	CA	6	Family Practice	S	Paroxetine Hcl	Paroxetine Hcl	14	46.3	1390	454.52		*					*
1720156276	Aravapally	Amitha	Sterling Heights	MI	26	Internal Medicine	S	Paroxetine Hcl	Paroxetine Hcl	22	54	1620	225.82		#					*
1720157373	Rothman	Seymour	New York	NY	36	Psychiatry	S	Paroxetine Hcl	Paroxetine Hcl	16	16	480	274.1			16	16	274.1	480	*
1720157555	Muse	Derek	Salt Lake City	UT	49	Emergency Medicine	S	Paroxetine Hcl	Paroxetine Hcl	11	27	810	183.23		*					*
1720157654	Vines	William	Alcoa	TN	47	Family Practice	S	Paroxetine Hcl	Paroxetine Hcl	12	36	1080	292.23		*					*
1720157688	Priest	Mark	Traverse City	MI	26	Family Practice	S	Paroxetine Hcl	Paroxetine Hcl	29	51.1	1532	414.74		#					*
1720157738	Singh	Shachi	Cincinnati	OH	39	Internal Medicine	S	Paroxetine Hcl	Paroxetine Hcl	49	49	1290	446.05			37	37	344.46	930	*
1720158462	Long	Meredith	Bethpage	NY	36	Psychiatry & Neurology	T	Paroxetine Hcl	Paroxetine Hcl	118	118	3540	1104.81	12	*					*
1720158579	Colombo	John	Marysville	MI	26	Family Practice	S	Paroxetine Hcl	Paroxetine Hcl	30	66	1980	225.7			14	34	119.96	1020	*
1720158595	Wilson	Jessica	Corpus Christi	TX	48	Nurse Practitioner	S	Paroxetine Hcl	Paroxetine Hcl	133	143	4230	986.13	24		52	62	398.72	1843	*
1720158694	Wiegmann	Francis	Towson	MD	24	Internal Medicine	S	Paroxetine Hcl	Paroxetine Hcl	20	60	1800	624.05			20	60	624.05	1800	*
1720158868	Edwards	David	Nashville	TN	47	Internal Medicine	S	Paroxetine Hcl	Paroxetine Hcl	44	102	3060	568.36	11		44	102	568.36	3060		11
1720159098	Blount	Ronnie	Macon	GA	13	Psychiatry	S	Paroxetine Hcl	Paroxetine Hcl	40	40.5	1214	338.99			11	11	59.8	330	*
1720159767	Rossi	Kevin	Bellflower	CA	6	Family Practice	S	Paroxetine Hcl	Paroxetine Hcl	47	127	3784	732.7	16	#					#
1720159783	Jaffe	Paul	Los Angeles	CA	6	Psychiatry	S	Paroxetine Hcl	Paroxetine Hcl	96	309.7	9290	3009.42	28	#					#
1720160179	Kolla	Rajasekhar	Kankakee	IL	17	Family Practice	S	Paroxetine Hcl	Paroxetine Hcl	67	95	2850	547.8	11		46	68	413.61	2040	*
1720160203	Kim	Jin	Oakland	CA	6	Cardiovascular Disease (Cardiology)	S	Paroxetine Hcl	Paroxetine Hcl	13	31	930	132.93			13	31	132.93	930	*
1720160492	Nest	Kelly	La Crosse	WI	55	Internal Medicine	S	Paroxetine Hcl	Paroxetine Hcl	17	51	1530	345.29			17	51	345.29	1530	*
1720160500	Piers	Shawn	Washington	IL	17	Family Practice	S	Paroxetine Hcl	Paroxetine Hcl	59	118	3508	837.89	13	#					#
1720160716	Hooper	Kimberly	Gahanna	OH	39	Family Practice	S	Paroxetine Hcl	Paroxetine Hcl	55	104	3120	542.83	15		38	77	389.01	2310	#
1720160872	Dempsey	Russell	Hudsonville	MI	26	Family Practice	S	Paroxetine Hcl	Paroxetine Hcl	30	50	1500	263.35		#					*
1720161649	Eubanks	Aubrey	Grass Valley	CA	6	Psychiatry	S	Paroxetine Hcl	Paroxetine Hcl	25	37	1110	191.61			0	0	0	0	#
1720162050	Barasch	Alan	New York	NY	36	Psychiatry & Neurology	T	Paroxetine Hcl	Paroxetine Hcl	15	33	990	384.05			15	33	384.05	990	*
1720162969	Martin	Dianne	Fremont	CA	6	Internal Medicine	S	Paroxetine Hcl	Paroxetine Hcl	48	76.1	2145	786.37		#					*
1720163405	Eckert	Joseph	Florissant	MO	29	Family Practice	S	Paroxetine Hcl	Paroxetine Hcl	14	30	900	200.42		*					*
1720163553	Glynn-Thami	Maura	Bellevue	WA	53	Family Practice	S	Paroxetine Hcl	Paroxetine Hcl	12	26	780	87.99			12	26	87.99	780	*
1720164510	Chew	Lisa	Seattle	WA	53	Internal Medicine	S	Paroxetine Hcl	Paroxetine Hcl	34	46	1348	202.48			20	28	101	808	*
1720164577	Eacker	Anne	Seattle	WA	53	Internal Medicine	S	Paroxetine Hcl	Paroxetine Hcl	26	30	900	206.06		#					*
1720165269	Capuano	Joann	East Moriches	NY	36	Nurse Practitioner	S	Paroxetine Hcl	Paroxetine Hcl	22	52	1558	276.99		#					*
1720165749	Pangan	Editha	Wellington	FL	12	Internal Medicine	S	Paroxetine Hcl	Paroxetine Hcl	14	38	1140	201.35		*					*
1720165947	Diamond	Steven	Douglas	GA	13	Obstetrics & Gynecology	S	Paroxetine Hcl	Paroxetine Hcl	26	26	780	221.65			13	13	108.07	390	*
1720166234	Tan	Aileen	Las Vegas	NV	32	Internal Medicine	S	Paroxetine Hcl	Paroxetine Hcl	15	23	690	176.95			15	23	176.95	690	*
1720166267	Gurung	Sidhartha	Tracy	CA	6	Family Practice	S	Paroxetine Hcl	Paroxetine Hcl	24	49	1470	414.51			24	49	414.51	1470	*
1720166556	Lee	Kai	Vallejo	CA	6	Neurology	S	Paroxetine Hcl	Paroxetine Hcl	13	13	374	474.38			13	13	474.38	374	*
1720166580	Manitsas	Steve	Union City	CA	6	Psychiatry	S	Paroxetine Hcl	Paroxetine Hcl	25	76.3	2290	1190.08		#					*
1720166713	Nannapaneni	Sudha	Roseville	MI	26	Internal Medicine	S	Paroxetine Hcl	Paroxetine Hcl	14	14.1	424	64.78		*					*
1720166994	Mast	Mark	Broadway	VA	51	Family Practice	S	Paroxetine Hcl	Paroxetine Hcl	22	42.5	1275	212.48			22	42.5	212.48	1275	*
1720167869	Falgoust	Gerard	Plaquemine	LA	22	Internal Medicine	S	Paroxetine Hcl	Paroxetine Hcl	159	187	5548	1700.56	29		111	137	1254.05	4094	#
1720168164	Gupta	Baldev	Trenton	MI	26	Internal Medicine	S	Paroxetine Hcl	Paroxetine Hcl	182	200.4	5942	2492.68	24	#					#
1720168321	Younkin	Scott	Supply	NC	37	Internal Medicine	S	Paroxetine Hcl	Paroxetine Hcl	15	21	630	123.52		*					*
1720168727	Grigg	Jon	Mansfield	PA	42	Psychiatry	S	Paroxetine Hcl	Paroxetine Hcl	90	90	2700	622.27			15	15	59.46	450	*
1720168735	Alexander	Carrie	Birmingham	AL	1	Internal Medicine	S	Paroxetine Hcl	Paroxetine Hcl	31	49	1470	276.15		#					*
1720168776	Rios-Rivera	Zandra	Latham	NY	36	Internal Medicine	S	Paroxetine Hcl	Paroxetine Hcl	37	105	3150	394.42	11		37	105	394.42	3150		11
1720169022	Lindgren	Christine	Marshalltown	IA	19	Internal Medicine	S	Paroxetine Hcl	Paroxetine Hcl	53	53.7	1515	386.04			53	53.7	386.04	1515	*
1720169188	Durlofsky	Larry	Bala Cynwyd	PA	42	Geriatric Psychiatry	S	Paroxetine Hcl	Paroxetine Hcl	15	15	450	247.84			15	15	247.84	450	*
1720169253	Price	Clinton	Longview	TX	48	Psychiatry	S	Paroxetine Hcl	Paroxetine Hcl	44	45	1350	189.02		*					*
1720169295	Cannon	Mark	Kansas City	MO	29	Psychiatry	S	Paroxetine Er	Paroxetine Hcl	34	34	1016	4167.28			34	34	4167.28	1016	*
1720169295	Cannon	Mark	Kansas City	MO	29	Psychiatry	S	Paroxetine Hcl	Paroxetine Hcl	54	58	1657	417.42			0	0	0	0	#
1720169501	Cook	Kenneth	Paducah	KY	21	Family Practice	S	Paroxetine Hcl	Paroxetine Hcl	52	104	3104	653.17	11	#					*
1720169899	Zimmerman	Dale	Monroe City	MO	29	Family Practice	S	Paroxetine Hcl	Paroxetine Hcl	81	151.5	4470	1062.85	16		58	120.5	934.44	3615	#
1720170210	Kadree	Margaret	Lynchburg	VA	51	Internal Medicine	S	Paroxetine Hcl	Paroxetine Hcl	14	40	1200	205.36		#					*
1720170269	Sipperly	Stephen	Albany	NY	36	Family Practice	S	Paroxetine Hcl	Paroxetine Hcl	24	34	1020	337.29			24	34	337.29	1020	*
1720171366	Ergin	Nurcan	Brockport	NY	36	Nurse Practitioner	S	Paroxetine Hcl	Paroxetine Hcl	26	70	2100	394.02			26	70	394.02	2100	*
1720171507	Leute	Eric	Imperial Beach	CA	6	Family Practice	S	Paroxetine Hcl	Paroxetine Hcl	17	23	690	143.68			17	23	143.68	690	*
1720171598	Coleman	Alfred	San Jose	CA	6	General Practice	T	Paroxetine Hcl	Paroxetine Hcl	15	34	1020	131.5		#					*
1720172083	Tran	Le Thuy	Westminster	CA	6	Family Practice	S	Paroxetine Hcl	Paroxetine Hcl	15	15	450	97.96			15	15	97.96	450	*
1720172117	Procell	Corina	Albuquerque	NM	35	Family Practice	S	Paroxetine Hcl	Paroxetine Hcl	63	103	3090	521.42	12		52	92	450.58	2760	#
1720172554	Versales	Gilda	San Jose	CA	6	Psychiatry	S	Paroxetine Hcl	Paroxetine Hcl	62	62.1	1825	556.35	12		20	20	159.51	591	*
1720172760	Chanaa	Ziad	Madison	WV	54	Internal Medicine	S	Paroxetine Hcl	Paroxetine Hcl	43	45	1350	273.86		#					*
1720173081	Hanna	Thomas	Mexico	NY	36	Family Practice	S	Paroxetine Er	Paroxetine Hcl	13	13	390	1958.31			13	13	1958.31	390	*
1720173081	Hanna	Thomas	Mexico	NY	36	Family Practice	S	Paroxetine Hcl	Paroxetine Hcl	44	52	1560	256.52		#					*
1720173719	Haydel	Scott	Houma	LA	22	Family Practice	S	Paroxetine Hcl	Paroxetine Hcl	47	55	1650	276.03			35	43	199.71	1290	*
1720174089	Vandewege	Bryon	Roseau	MN	27	Family Practice	S	Paroxetine Hcl	Paroxetine Hcl	85	95	2724	741.72		#					*
1720174212	Shliselberg	Nissan	Elmhurst	NY	36	Psychiatry	S	Paroxetine Hcl	Paroxetine Hcl	16	16	480	103.17			0	0	0	0	#
1720174980	Nelson	Shelly	Milwaukee	WI	55	Family Practice	S	Paroxetine Hcl	Paroxetine Hcl	87	87.9	2546	1273.29			87	87.9	1273.29	2546	*
1720175367	Sherrill	John	Rutherford College	NC	37	Internal Medicine	S	Paroxetine Hcl	Paroxetine Hcl	28	67	2010	312.31			13	37	185.11	1110	*
1720175599	Wistar	Kathryn	Coopers Mills	ME	23	Family Practice	S	Paroxetine Hcl	Paroxetine Hcl	24	56	1680	356.91		*					*
1720176068	Bumgarner	Janet	Shenandoah	IA	19	Family Practice	S	Paroxetine Hcl	Paroxetine Hcl	23	23	664	101.42		#					*
1720176431	Cordoba	Andres	Sebring	FL	12	Family Practice	S	Paroxetine Hcl	Paroxetine Hcl	12	36	1080	157.41			12	36	157.41	1080	*
1720176555	Raney	Patricia	Wellfleet	MA	25	Family Practice	S	Paroxetine Hcl	Paroxetine Hcl	19	37	1110	229.16			19	37	229.16	1110	*
1720177330	Macool	James	Altamonte Springs	FL	12	Family Practice	S	Paroxetine Hcl	Paroxetine Hcl	14	26	780	125.11		#					*
1720177363	Schimmoller	Anna	Rockville	IN	18	Family Practice	S	Paroxetine Hcl	Paroxetine Hcl	26	40	1157	211.05	12	#					*
1720177959	Froman	Ann	Brighton	MI	26	Internal Medicine	S	Paroxetine Er	Paroxetine Hcl	15	21	630	2650.41		*					*
1720177959	Froman	Ann	Brighton	MI	26	Internal Medicine	S	Paroxetine Hcl	Paroxetine Hcl	20	20	600	108.75		*					*
1720178007	Morland	David	Galva	IL	17	Physician Assistant	S	Paroxetine Hcl	Paroxetine Hcl	44	70	2100	398.81			32	58	354.22	1740	*
1720178304	Abraham	Adam	Aurora	CO	8	Internal Medicine	S	Paroxetine Hcl	Paroxetine Hcl	24	68	2040	317.84		#					*
1720178528	Moniaga	Natalie	Orange	CA	6	Obstetrics & Gynecology	S	Paroxetine Hcl	Paroxetine Hcl	13	13	390	133.38			13	13	133.38	390	*
1720178601	Kamboj	Pradeep	Tulare	CA	6	Family Practice	S	Paroxetine Hcl	Paroxetine Hcl	17	47	1410	609.63			17	47	609.63	1410	*
1720178700	Morgan	Shelly	Bernalillo	NM	35	Nurse Practitioner	S	Paroxetine Hcl	Paroxetine Hcl	26	26	780	288.24		*					*
1720178882	Gilbert	Susan	Osceola	IA	19	Nurse Practitioner	S	Paroxetine Hcl	Paroxetine Hcl	25	47	1380	337.73		#					*
1720179401	Burns	Robert	Pascagoula	MS	28	Internal Medicine	S	Paroxetine Hcl	Paroxetine Hcl	34	62	1845	676.06			34	62	676.06	1845	*
1720179419	Fuhrmann	Denise	Biddeford	ME	23	Nurse Practitioner	S	Paroxetine Hcl	Paroxetine Hcl	21	21	630	198.72		*					*
1720179534	Bader	Pearl	Richmond	VA	51	Psychiatry	S	Paroxetine Hcl	Paroxetine Hcl	11	11.2	326	69.51			0	0	0	0	#
1720179864	Park	Heather	Punxsutawney	PA	42	Physician Assistant	S	Paroxetine Hcl	Paroxetine Hcl	34	44	1304	292.83		*					*
1720180003	Abate	Charles	Ossining	NY	36	Pulmonary Disease	S	Paroxetine Hcl	Paroxetine Hcl	27	29	870	199.71		#					*
1720180201	Reisen	David	Brookline	MA	25	Psychiatry	S	Paroxetine Hcl	Paroxetine Hcl	15	33	990	215.85		*					*
1720180367	Giovetti	Mary	Pascoag	RI	44	Family Practice	S	Paroxetine Hcl	Paroxetine Hcl	46	60	1763	428.15			22	32	273.82	938	*
1720180409	Jackson	Celeste	Marshfield	WI	55	Nurse Practitioner	S	Paroxetine Hcl	Paroxetine Hcl	31	31	746	118.94		#					*
1720181738	Lickey	Harold	Nashville	TN	47	Internal Medicine	S	Paroxetine Hcl	Paroxetine Hcl	15	21	630	284.43			15	21	284.43	630	*
1720181829	Cevallos	James	San Ysidro	CA	6	Family Practice	S	Paroxetine Hcl	Paroxetine Hcl	35	41	1230	293.27			17	23	135.48	690	*
1720182447	Becker	Eric	Mobile	AL	1	Family Practice	S	Paroxetine Er	Paroxetine Hcl	16	26	780	2530.68			16	26	2530.68	780	*
1720182447	Becker	Eric	Mobile	AL	1	Family Practice	S	Paroxetine Hcl	Paroxetine Hcl	35	65	1950	480.39		#					*
1720182843	Ucchino	Marc	Columbiana	OH	39	Family Practice	S	Paroxetine Hcl	Paroxetine Hcl	55	79	2370	504.67		#					*
1720183015	Ryan	Thomas	Metairie	LA	22	Obstetrics & Gynecology	S	Paroxetine Hcl	Paroxetine Hcl	16	25	750	156.46		#					*
1720183387	Troy	Annette	Cary	NC	37	Internal Medicine	S	Paroxetine Hcl	Paroxetine Hcl	16	24	720	170.36			16	24	170.36	720	*
1720184021	Feinberg	Michael	Waterbury	CT	9	Internal Medicine	S	Paroxetine Hcl	Paroxetine Hcl	54	76	2254	613.09			54	76	613.09	2254	*
1720184328	Akhtar	Shameem	Lafayette	LA	22	Internal Medicine	S	Paroxetine Hcl	Paroxetine Hcl	75	129	3870	736.26	15	#					#
1720184641	Hayne	Carol	Reno	NV	32	Physician Assistant	S	Paroxetine Hcl	Paroxetine Hcl	25	25	750	163.8		#					*
1720184724	Kovtun	Natalia	Madisonville	KY	21	Internal Medicine	S	Paroxetine Hcl	Paroxetine Hcl	132	170	4866	1026.05	19		114	140	829.43	3966	#
1720184831	Bernstein	Lisa	Atlanta	GA	13	Internal Medicine	S	Paroxetine Hcl	Paroxetine Hcl	11	13.5	404	49.93			11	13.5	49.93	404	*
1720184948	Butala	Amita	Utica	NY	36	Internal Medicine	S	Paroxetine Hcl	Paroxetine Hcl	53	65	1950	549.77			19	31	135.13	930	*
1720185879	Santangelo Iii	Donato	Toms River	NJ	34	Internal Medicine	S	Paroxetine Hcl	Paroxetine Hcl	41	71	2114	399.79			41	71	399.79	2114	*
1720185960	Mollette	Vikki	Forest City	NC	37	Physician Assistant	S	Paroxetine Hcl	Paroxetine Hcl	17	35	980	226.58			17	35	226.58	980	*
1720186646	Cobb	Diana	Alcoa	TN	47	Family Practice	S	Paroxetine Hcl	Paroxetine Hcl	76	100	2982	608.6	13	#					#
1720187487	O'carroll	Christopher	Newport Beach	CA	6	Neurology	S	Paroxetine Hcl	Paroxetine Hcl	11	11	330	56.55			11	11	56.55	330	*
1720188113	Pasha	Muhammad	Manchester	NH	33	Geriatric Medicine	S	Paroxetine Hcl	Paroxetine Hcl	45	71	2085	720.38			45	71	720.38	2085	*
1720188717	Mannem	Koti	Green Bay	WI	55	Psychiatry	S	Paroxetine Hcl	Paroxetine Hcl	151	159.5	4782	969.06	17		41	41.2	267.8	1235	*
1720188899	Thompson	Laura	Springfield	OH	39	Family Practice	S	Paroxetine Hcl	Paroxetine Hcl	24	24	720	134.13			24	24	134.13	720	*
1720188972	Radke	H.	Casper	WY	56	Family Practice	S	Paroxetine Hcl	Paroxetine Hcl	17	23	664	298.81		#					*
1720189186	Alas-Pocasangre	Juan	La Puente	CA	6	Family Practice	S	Paroxetine Hcl	Paroxetine Hcl	15	25	750	202.43			15	25	202.43	750	*
1720189749	Larsen	Paul	Chewelah	WA	53	Family Practice	S	Paroxetine Hcl	Paroxetine Hcl	62	62	1860	223.61			44	44	174.32	1320	*
1720190259	Sceusa	Carl	Staten Island	NY	36	Internal Medicine	S	Paroxetine Hcl	Paroxetine Hcl	15	31	930	392.23		*					*
1720190945	Patel	Vipin	East Lyme	CT	9	Psychiatry & Neurology	T	Paroxetine Er	Paroxetine Hcl	13	13	364	1755.35			0	0	0	0	#
1720191158	Jeffers	Raymond	Collierville	TN	47	Internal Medicine	S	Paroxetine Hcl	Paroxetine Hcl	19	21	540	87.51		*					*
1720191596	Tamashiro	Daniel	Clackamas	OR	41	Internal Medicine	S	Paroxetine Hcl	Paroxetine Hcl	44	118	3540	884.61	14	#					#
1720191604	Melvin	Terry	Chattanooga	TN	47	Internal Medicine	S	Paroxetine Hcl	Paroxetine Hcl	48	50	1463	428.69			48	50	428.69	1463	*
1720191760	Mckinney	Robert	Des Moines	IA	19	Internal Medicine	S	Paroxetine Hcl	Paroxetine Hcl	15	15	409	537.12		#					*
1720191778	Fontanilla	Arnold	Philadelphia	PA	42	Family Practice	S	Paroxetine Hcl	Paroxetine Hcl	20	20	600	102.2		#					*
1720191786	Stern	Ronald	Melbourne	FL	12	Interventional Pain Management	S	Paroxetine Hcl	Paroxetine Hcl	11	11	330	95.47		*					*
1720192123	Miller	Ann	The Plains	VA	51	Nurse Practitioner	S	Paroxetine Hcl	Paroxetine Hcl	12	14	420	83.5			12	14	83.5	420	*
1720192297	Drumm	Deborah	Newton	NJ	34	Nurse Practitioner	S	Paroxetine Hcl	Paroxetine Hcl	12	24	720	168.58			0	0	0	0	#
1720192545	Kimmey	Gerrit	Huntington	WV	54	Hematology-Oncology	S	Paroxetine Hcl	Paroxetine Hcl	16	16	480	111.48		#					*
1720192677	Koff	Richard	Philadelphia	PA	42	Family Practice	S	Paroxetine Hcl	Paroxetine Hcl	14	32	960	247.33			14	32	247.33	960	*
1720192800	Fallah Sohy	Esmail	Norwood	MA	25	Internal Medicine	S	Paroxetine Hcl	Paroxetine Hcl	65	99	2939	561.51	13		65	99	561.51	2939		13
1720192925	Anderson	William	Lilburn	GA	13	Family Practice	S	Paroxetine Hcl	Paroxetine Hcl	20	36	1080	227.58			20	36	227.58	1080	*
1720193691	Sutton	Ira	Scarsdale	NY	36	Family Practice	S	Paroxetine Hcl	Paroxetine Hcl	21	43	1290	402.56			21	43	402.56	1290	*
1720194327	Johnson	Kent	Omaha	NE	31	Family Practice	S	Paroxetine Hcl	Paroxetine Hcl	48	88	2640	728.01			48	88	728.01	2640	*
1720194426	Kindle	Misty	Farmington	MO	29	Nurse Practitioner	S	Paroxetine Hcl	Paroxetine Hcl	24	32	960	147.17		#					*
1720194673	Grieser	Kathleen	Parma	OH	39	Internal Medicine	S	Paroxetine Hcl	Paroxetine Hcl	79	211.5	6345	1657.56	34	#					#
1720194947	Huff	Harold	Omaha	NE	31	Family Practice	S	Paroxetine Hcl	Paroxetine Hcl	24	44	1320	270.67			13	33	193.67	990	*
1720195027	Hernandez	Aparna	Orlando	FL	12	Internal Medicine	S	Paroxetine Hcl	Paroxetine Hcl	48	114	3420	892.01	12	#					#
1720195613	Stegman	Deirdre	Palo Alto	CA	6	Internal Medicine	S	Paroxetine Hcl	Paroxetine Hcl	42	86	2566	656.52			42	86	656.52	2566	*
1720195837	Mossell	James	Tifton	GA	13	Rheumatology	S	Paroxetine Hcl	Paroxetine Hcl	39	55	1650	597.4		#					*
1720195944	Barrett	Sharon	Danvers	MA	25	Psychiatry	S	Paroxetine Hcl	Paroxetine Hcl	22	44.7	1342	243.04		*					*
1720196322	Perwien	Jonathan	Coral Springs	FL	12	Internal Medicine	S	Paroxetine Hcl	Paroxetine Hcl	15	37	1110	178.48			15	37	178.48	1110	*
1720197080	Kantzler	Garrick	Vero Beach	FL	12	Geriatric Medicine	S	Paroxetine Hcl	Paroxetine Hcl	61	113.1	3375	1182.15	14		61	113.1	1182.15	3375		14
1720197346	Prabhakar	Chandupatla	Jacksonville	IL	17	Internal Medicine	S	Paroxetine Hcl	Paroxetine Hcl	70	94	2801	663.47			58	82	579.47	2441	*
1720197437	Hubley	Grover	Madisonville	TX	48	Family Practice	S	Paroxetine Hcl	Paroxetine Hcl	47	87	2592	607.98			34	66	425.8	1962	*
1720197726	Miller	Howard	Coudersport	PA	42	Internal Medicine	S	Paroxetine Hcl	Paroxetine Hcl	31	31	484	250.1			11	11	70.87	142	*
1720198179	Kang	Laura	East Orange	NJ	34	Nurse Practitioner	S	Paroxetine Hcl	Paroxetine Hcl	20	20	600	86.58		*					*
1720198674	Gallego	Iain	Bakersfield	CA	6	Physician Assistant	S	Paroxetine Hcl	Paroxetine Hcl	12	12	360	37.2			12	12	37.2	360	*
1720198815	Turk	Michael	State College	PA	42	Psychiatry	S	Paroxetine Hcl	Paroxetine Hcl	20	20	600	167.18		*					*
1720198872	Greenburg	Marian	Marshfield	WI	55	Internal Medicine	S	Paroxetine Hcl	Paroxetine Hcl	29	59.2	1757	264.68			12	34	113.74	1020	*
1720198955	Ware	Stephen	Corpus Christi	TX	48	Emergency Medicine	S	Paroxetine Hcl	Paroxetine Hcl	26	60	1800	309.25		#					*
1720199052	Link	Nan	Palo Alto	CA	6	Psychiatry	S	Paroxetine Hcl	Paroxetine Hcl	81	119	3570	782.48	14		61	99	635.83	2970	#
1720199227	Bustamante	Andres	Chula Vista	CA	6	Internal Medicine	S	Paroxetine Hcl	Paroxetine Hcl	23	70.6	2119	381.79			23	70.6	381.79	2119	*
1720199276	Leonard	Jennifer	Washington	IA	19	Nurse Practitioner	S	Paroxetine Hcl	Paroxetine Hcl	40	50	1500	212.68	12	#					#
1720199342	Baig	Khalid	Fremont	CA	6	Family Practice	S	Paroxetine Hcl	Paroxetine Hcl	31	45	1350	500.47			31	45	500.47	1350	*
1720199961	Choudhury	Quasar	New Windsor	NY	36	Internal Medicine	S	Paroxetine Hcl	Paroxetine Hcl	15	21	630	129.36		#					*
1720200017	Abalos	Anna Tzeitel	Rocklin	CA	6	Family Practice	S	Paroxetine Hcl	Paroxetine Hcl	38	52	1561	484.55		#					*
1720200926	Mufson	Richard	Philadelphia	PA	42	Psychologist (billing independently)	S	Paroxetine Hcl	Paroxetine Hcl	15	15	450	75.11		#					*
1720202211	Ona	Enrique	Prescott	AZ	4	Family Practice	S	Paroxetine Hcl	Paroxetine Hcl	16	46	1380	359.72			16	46	359.72	1380	*
1720202989	Sutton	Kristi	Bryant	AR	5	Internal Medicine	S	Paroxetine Er	Paroxetine Hcl	13	33	944	2806.11			13	33	2806.11	944	*
1720202989	Sutton	Kristi	Bryant	AR	5	Internal Medicine	S	Paroxetine Hcl	Paroxetine Hcl	54	132	3960	865.85	17		54	132	865.85	3960		17
1720204860	Henry	Debra	Alexandria	VA	51	Psychiatry	S	Paroxetine Hcl	Paroxetine Hcl	38	42.3	1258	296.59			0	0	0	0	#
1720206600	Kulick	Daniel	Brown City	MI	26	Family Practice	S	Paroxetine Hcl	Paroxetine Hcl	11	11	330	39.16			11	11	39.16	330	*
1720207046	Morihisa	John	Albany	NY	36	Psychiatry & Neurology	T	Paroxetine Hcl	Paroxetine Hcl	60	62	1860	686.51			0	0	0	0	#
1720209380	Hagemeyer	Matthew	Ogden	UT	49	Family Practice	S	Paroxetine Hcl	Paroxetine Hcl	26	34	1020	189.24			12	20	138.86	600	*
1720209588	Duffourc	Rene	Holiday Island	AR	5	Psychiatry	S	Paroxetine Hcl	Paroxetine Hcl	19	31	930	564.64			0	0	0	0	#
1720209901	Sifuentes	Roger	Corpus Christi	TX	48	Family Practice	S	Paroxetine Hcl	Paroxetine Hcl	62	84	2520	660.77	12		50	70	568.82	2100	*
1720210008	Akashdeep	Kumar	Sturgeon Bay	WI	55	Internal Medicine	S	Paroxetine Hcl	Paroxetine Hcl	20	34.2	1022	291.06			20	34.2	291.06	1022	*
1720213259	Kamerschen	Anthony	Escanaba	MI	26	Family Practice	S	Paroxetine Hcl	Paroxetine Hcl	30	30.3	889	431.41		*					*
1720213382	Rives	Casey	Liberty	MO	29	Internal Medicine	S	Paroxetine Hcl	Paroxetine Hcl	23	41	1205	408.58			12	30	154.17	875	*
1720213481	Thomas	Melanie	Baton Rouge	LA	22	Nurse Practitioner	S	Paroxetine Hcl	Paroxetine Hcl	13	13	384	85.23		*					*
1720214190	Rivera	Ivan	Lakeland	FL	12	Internal Medicine	S	Paroxetine Hcl	Paroxetine Hcl	62	109	3270	678.27	15		48	95	611.07	2850	#
1720214281	Kennelly	Christina	Charlotte	NC	37	Internal Medicine	S	Paroxetine Hcl	Paroxetine Hcl	18	36	1080	265.24			18	36	265.24	1080	*
1720214489	Purdom	Virginia	Danville	KY	21	Family Practice	S	Paroxetine Hcl	Paroxetine Hcl	29	35	1050	257.35	13		17	19	139.7	570	*
1720215205	Moreland	Ellen	Glenwood	AR	5	Certified Clinical Nurse Specialist	S	Paroxetine Hcl	Paroxetine Hcl	20	28	840	230.5		#					*
1720216021	Turner	Amanda	St George	UT	49	Nurse Practitioner	S	Paroxetine Hcl	Paroxetine Hcl	34	56	1657	446.41			19	39	295.34	1170	*
1720216161	Collord	Thomas	Bakersfield	CA	6	Nurse Practitioner	S	Paroxetine Hcl	Paroxetine Hcl	14	14	420	86.39		*					*
1720216443	Gulbis	Andrew	Hemphill	TX	48	Family Practice	S	Paroxetine Hcl	Paroxetine Hcl	109	153	4352	1005.93	28		63	97	683.1	2672	#
1720216872	Naskar	Indrani	Columbus	OH	39	Psychiatry	S	Paroxetine Hcl	Paroxetine Hcl	27	27	784	199.07		*					*
1720217466	Zaragoza	Diane Joy	Veedersburg	IN	18	Family Practice	S	Paroxetine Hcl	Paroxetine Hcl	70	90	2456	705.24	11		34	36	277.24	1080	*
1720217680	Ferris	Lena	Elkin	NC	37	Nurse Practitioner	S	Paroxetine Hcl	Paroxetine Hcl	13	13	374	53.49			13	13	53.49	374	*
1720218340	Risal	Bijay	Chicago	IL	17	Internal Medicine	S	Paroxetine Hcl	Paroxetine Hcl	29	29	870	367.1			13	13	197.65	390	*
1720218654	Carter	Tonya	Columbus	OH	39	Nurse Practitioner	S	Paroxetine Hcl	Paroxetine Hcl	15	23	690	87.52			0	0	0	0	#
1720218746	Gunn	Dana	Plattsburgh	NY	36	Nurse Practitioner	S	Paroxetine Hcl	Paroxetine Hcl	16	26	780	98.09		*					*
1720218894	Ferrari	Gina	Fort Smith	AR	5	Internal Medicine	S	Paroxetine Hcl	Paroxetine Hcl	14	20	600	115.53		#					*
1720219124	Thornton	Tory	Baker City	OR	41	Nurse Practitioner	S	Paroxetine Hcl	Paroxetine Hcl	20	31	930	146.22		#					*
1720219249	Olsasky	Sarah	Indianola	IA	19	Family Practice	S	Paroxetine Hcl	Paroxetine Hcl	18	52	1560	209.27			18	52	209.27	1560	*
1720219520	Siapno	Charisse	Phoenix	OR	41	Internal Medicine	S	Paroxetine Hcl	Paroxetine Hcl	33	41	1149	314.09			18	26	165.18	756	*
1720220312	Schierlinger	Anita	North Branch	MI	26	Nurse Practitioner	S	Paroxetine Hcl	Paroxetine Hcl	11	27	810	140.29		*					*
1720221229	Ogorchock-Congilosi	Jessica	Hamburg	NY	36	Family Practice	S	Paroxetine Hcl	Paroxetine Hcl	22	24	720	189.8		#					*
1720222771	Hartley	Debra	Klamath Falls	OR	41	Family Practice	S	Paroxetine Hcl	Paroxetine Hcl	15	25	645	174.5			15	25	174.5	645	*
1720224470	Ladner	Maurine	Hammond	LA	22	Psychologist (billing independently)	S	Paroxetine Hcl	Paroxetine Hcl	48	48	1424	397.24		*					*
1720226244	Kapsha	Elysia	Stonington	ME	23	Family Practice	S	Paroxetine Hcl	Paroxetine Hcl	17	25	750	110.15		#					*
1720228026	Rivers	Karon	Jacksonville	FL	12	Nurse Practitioner	S	Paroxetine Hcl	Paroxetine Hcl	21	35	1050	142.33		#					*
1720229107	Fernandez Felipe	Radames	Miami Gardens	FL	12	Internal Medicine	S	Paroxetine Hcl	Paroxetine Hcl	47	71	2130	373.43	16	#					#
1720230543	Deck	Tatyana	West Sacramento	CA	6	Physician Assistant	S	Paroxetine Hcl	Paroxetine Hcl	57	59	1770	362.46		#					*
1720231095	Ellison	Holly	Kingston	NY	36	Nurse Practitioner	S	Paroxetine Hcl	Paroxetine Hcl	25	33	990	174.32		*					*
1720231616	Stanhope	Roberta	Durham	NH	33	Certified Clinical Nurse Specialist	S	Paroxetine Hcl	Paroxetine Hcl	13	13	390	50.8			13	13	50.8	390	*
1720232333	Cobb	Valerie	Enterprise	AL	1	Nurse Practitioner	S	Paroxetine Hcl	Paroxetine Hcl	25	49	1470	259.44	11		14	32	187.97	960	*
1720232689	Cristiu	Gianina	Detroit	MI	26	Registered Nurse	T	Paroxetine Hcl	Paroxetine Hcl	64	68	2040	486.51			14	18	182.68	540	*
1720234412	Robbins	James	Magna	UT	49	Family Practice	S	Paroxetine Hcl	Paroxetine Hcl	24	34	1020	164.3		#					*
1720235708	Rodriguez	Radames	San Antonio	TX	48	Internal Medicine	S	Paroxetine Hcl	Paroxetine Hcl	27	69	2070	527.79		#					*
1720236904	Malhotra	Kunal	Columbia	MO	29	Nephrology	S	Paroxetine Hcl	Paroxetine Hcl	12	12	360	84			0	0	0	0	#
1720237175	Salim	Naseem	Bensalem	PA	42	Psychiatry	S	Paroxetine Hcl	Paroxetine Hcl	13	13.2	377	79.84			0	0	0	0	#
1720238868	Ayele	Petros	Stafford	VA	51	Internal Medicine	S	Paroxetine Hcl	Paroxetine Hcl	42	42	1131	498.89		#					*
1720238967	Cole	Carey	Moneta	VA	51	Nurse Practitioner	S	Paroxetine Hcl	Paroxetine Hcl	23	31	930	168.07		#					*
1720239023	Chong	Raymond	Clifton	NJ	34	Psychiatry	S	Paroxetine Hcl	Paroxetine Hcl	30	34	1000	228.41			0	0	0	0	#
1720240708	Padilla	Fernando	Santa Ana	CA	6	Physician Assistant	S	Paroxetine Hcl	Paroxetine Hcl	15	15	450	89.64			15	15	89.64	450	*
1720241664	Hassan	Islam	Oneida	NY	36	Neurology	S	Paroxetine Hcl	Paroxetine Hcl	11	11	315	32.4			11	11	32.4	315	*
1720241839	Kular	Rajnishpaul	Westmont	IL	17	Psychiatry	S	Paroxetine Hcl	Paroxetine Hcl	23	31.6	948	243.35	11	#					*
1720242274	Bailey	Amanda	Jonesboro	AR	5	Nurse Practitioner	S	Paroxetine Hcl	Paroxetine Hcl	25	25	750	138.36			0	0	0	0	#
1720243058	Camras	Natalie	Tucson	AZ	4	Nurse Practitioner	S	Paroxetine Hcl	Paroxetine Hcl	19	19	544	119.76			19	19	119.76	544	*
1720243132	Aprile	Bettina	Harrisburg	PA	42	Family Practice	S	Paroxetine Hcl	Paroxetine Hcl	11	11	330	71.5			11	11	71.5	330	*
1720243520	Roth	James	Rochester	MN	27	Psychiatry	S	Paroxetine Hcl	Paroxetine Hcl	79	105	3150	694.06	12		27	53	334.24	1590	*
1720243769	York-Mcelwain	Vonda	Webster Springs	WV	54	Family Practice	S	Paroxetine Hcl	Paroxetine Hcl	27	29	870	253.49			27	29	253.49	870	*
1720245848	Dove	Carol	Jackson	MI	26	Nurse Practitioner	S	Paroxetine Hcl	Paroxetine Hcl	123	152	4504	1495.47	35		70	89.5	1104.76	2675		18
1720247190	Nguyen	Tina	Cerritos	CA	6	Nurse Practitioner	S	Paroxetine Hcl	Paroxetine Hcl	23	23	691	197.35			23	23	197.35	691	*
1720247265	Dania	Frank	Decatur	GA	13	Family Practice	S	Paroxetine Hcl	Paroxetine Hcl	13	17	510	73.83		*					*
1720247810	Mingear	Desiree	Bellefonte	PA	42	Physician Assistant	S	Paroxetine Hcl	Paroxetine Hcl	83	113	3390	691.17	19	#					#
1720247851	Scott	Ailese	Kalamazoo	MI	26	Internal Medicine	S	Paroxetine Hcl	Paroxetine Hcl	40	82	2460	514.46			40	82	514.46	2460	*
1720247976	Hussain	Zafar	Panama City	FL	12	Internal Medicine	S	Paroxetine Hcl	Paroxetine Hcl	21	27	717	175.58		*					*
1720248636	Blascyk	Daniel	Peoria	IL	17	Internal Medicine	S	Paroxetine Hcl	Paroxetine Hcl	19	47	1410	228.41		#					*
1720249097	Frederick	Sarah	Gadsden	AL	1	General Practice	S	Paroxetine Hcl	Paroxetine Hcl	17	17	510	68.92			17	17	68.92	510	*
1720249105	Abdelmoula	Mohamed	Katy	TX	48	Family Practice	S	Paroxetine Hcl	Paroxetine Hcl	12	12	360	101.45			0	0	0	0	#
1720249667	Sturgill	Kristina	Jackson	MI	26	Family Practice	S	Paroxetine Hcl	Paroxetine Hcl	12	26	780	86.8		#					*
1720252240	Haque	Nabila	Atlanta	GA	13	Psychiatry & Neurology	T	Paroxetine Er	Paroxetine Hcl	11	11	307	410.1			0	0	0	0	#
1720252240	Haque	Nabila	Atlanta	GA	13	Psychiatry & Neurology	T	Paroxetine Hcl	Paroxetine Hcl	69	77.4	2322	580.23			27	35.4	159.38	1062	*
1720252299	Hayman	Jacob	Minnetonka	MN	27	Sports Medicine	S	Paroxetine Hcl	Paroxetine Hcl	12	34	1020	198.52			12	34	198.52	1020	*
1720253438	Badik	Michael	Fostoria	OH	39	Family Practice	S	Paroxetine Hcl	Paroxetine Hcl	60	76	2265	403.99			60	76	403.99	2265	*
1720253438	Badik	Michael	Fostoria	OH	39	Family Practice	S	Paxil Cr	Paroxetine Hcl	11	11	330	3958.45			11	11	3958.45	330	*
1720254113	Agostinelli	Cristina	Miami Lakes	FL	12	Specialist	T	Paroxetine Hcl	Paroxetine Hcl	77	111	3330	624.37	14	#					#
1720254816	Tolley	Glenna	Dickinson	TX	48	Nurse Practitioner	S	Paroxetine Hcl	Paroxetine Hcl	35	70	2100	392.59	11	#					*
1720254972	Etzel	Jamie	Wheeling	WV	54	Internal Medicine	S	Paroxetine Hcl	Paroxetine Hcl	39	45	1350	384.83		#					*
1720256779	Losa-Lamazares	Sonia	Hialeah	FL	12	Family Practice	S	Paroxetine Hcl	Paroxetine Hcl	88	176	5262	468.66	23		88	176	468.66	5262		23
1720256928	Massey	Monica	Durham	NC	37	Nurse Practitioner	S	Paroxetine Hcl	Paroxetine Hcl	15	15	416	127.11			15	15	127.11	416	*
1720257991	Wilson	Jane	Baltimore	MD	24	Family Practice	S	Paroxetine Hcl	Paroxetine Hcl	41	41	1230	334.98			27	27	276.11	810	*
1720258221	Vue	Tou	Sacramento	CA	6	Naturopath	T	Paroxetine Hcl	Paroxetine Hcl	81	86	2580	411.09	15		56	61	247.2	1830	*
1720262397	Ostroff	Allison	Greenwich	CT	9	Geriatric Medicine	S	Paroxetine Hcl	Paroxetine Hcl	48	70	2074	474.82			48	70	474.82	2074	*
1720262462	Baker	Rola	Roseburg	OR	41	Family Practice	S	Paroxetine Hcl	Paroxetine Hcl	84	116	3437	528.75	14		84	116	528.75	3437		14
1720262801	Liu	Timothy	Del Mar	CA	6	Psychiatry	S	Paroxetine Er	Paroxetine Hcl	14	24	720	2866.05		#					*
1720262801	Liu	Timothy	Del Mar	CA	6	Psychiatry	S	Paroxetine Hcl	Paroxetine Hcl	14	14	420	129.77		*					*
1720263478	Lirio	Cesar	Olympia	WA	53	Family Practice	S	Paroxetine Hcl	Paroxetine Hcl	15	31	930	291.79			15	31	291.79	930	*
1720263973	Jennerjahn	Hans	Fresh Meadows	NY	36	Physician Assistant	S	Paroxetine Hcl	Paroxetine Hcl	24	24	720	217.3			11	11	114.55	330	*
1720264914	Kutateladze	Nana	Newark	DE	10	Internal Medicine	S	Paroxetine Hcl	Paroxetine Hcl	20	20	600	249.03			20	20	249.03	600	*
1720265341	Sherrod	Prelinca	Tuscaloosa	AL	1	Nurse Practitioner	S	Paroxetine Hcl	Paroxetine Hcl	20	22	660	133.54		*					*
1720266851	Rudnick	Sherry	Brownsville	KY	21	Nurse Practitioner	S	Paroxetine Hcl	Paroxetine Hcl	30	58	1740	404.78		#					*
1720267263	De Lisa	Angelica	Atlanta	GA	13	Internal Medicine	S	Paroxetine Hcl	Paroxetine Hcl	18	26	780	215.47			18	26	215.47	780	*
1720269467	Schmitt	Heiko	Farmington	CT	9	Clinical Cardiatric Electrophysiology	S	Paroxetine Hcl	Paroxetine Hcl	11	21	630	176.4		*					*
1720269731	Licup	Nerissa	Johnson City	TN	47	Internal Medicine	S	Paroxetine Hcl	Paroxetine Hcl	40	66	1961	391.92		#					*
1720270820	Sahasranam	Prem	Hanford	CA	6	Internal Medicine	S	Paroxetine Hcl	Paroxetine Hcl	13	13	390	28.07			0	0	0	0	#
1720271356	Parmar	Mona	Woodbury	MN	27	Family Practice	S	Paroxetine Hcl	Paroxetine Hcl	54	54	1460	630.34			54	54	630.34	1460	*
1720271703	Dhanji	Sarfaraz	Jacksonville Beach	FL	12	Family Practice	S	Paroxetine Hcl	Paroxetine Hcl	20	44	1320	463.02		*					*
1720272073	Fuller	Lance	Garner	NC	37	Psychiatry	S	Paroxetine Hcl	Paroxetine Hcl	24	28	840	245.84		#					*
1720272602	Hedley	Deborah	Richmond	VA	51	Nurse Practitioner	S	Paroxetine Hcl	Paroxetine Hcl	82	104	3120	834.43	12		68	80	560.78	2400	*
1720273105	Dotson	Lesley	Inez	KY	21	Family Practice	S	Paroxetine Hcl	Paroxetine Hcl	31	53	1577	323.46			17	25	100.93	737	*
1720273592	Newberry	Whitney	Wellington	KS	20	Nurse Practitioner	S	Paroxetine Hcl	Paroxetine Hcl	12	12	360	109.2			12	12	109.2	360	*
1720274970	Coleman	James	Hendersonville	NC	37	Family Practice	S	Paroxetine Hcl	Paroxetine Hcl	60	156	4680	987.32	14		43	113	737.66	3390	#
1720275951	Batac	Ma Charmaine	New Kensington	PA	42	Family Practice	S	Paroxetine Hcl	Paroxetine Hcl	21	21	630	80.51			0	0	0	0	#
1720276843	Ellison-Hubbard	Jovawna	Johnson City	TX	48	Nurse Practitioner	S	Paroxetine Er	Paroxetine Hcl	13	13	390	2964			0	0	0	0	#
1720276843	Ellison-Hubbard	Jovawna	Johnson City	TX	48	Nurse Practitioner	S	Paroxetine Hcl	Paroxetine Hcl	19	37	1110	172.82			19	37	172.82	1110	*
1720277486	Silk	Jon	Tipp City	OH	39	Family Practice	S	Paroxetine Hcl	Paroxetine Hcl	16	32	940	117.53			16	32	117.53	940	*
1720278914	Oros	Michael	North Canton	OH	39	Psychiatry	S	Paroxetine Hcl	Paroxetine Hcl	14	16	395	220.86		#					*
1720280647	Rizkalla	Sherif	Bedford	TX	48	Internal Medicine	S	Paroxetine Hcl	Paroxetine Hcl	14	24	720	176.1		*					*
1720281405	Patel	Ekta	Louisburg	NC	37	Internal Medicine	S	Paroxetine Hcl	Paroxetine Hcl	14	23	690	123.65		*					*
1720281561	Rott	Danielle	San Diego	CA	6	Psychiatry & Neurology	T	Paroxetine Hcl	Paroxetine Hcl	25	35	1050	370.65		#					*
1720282106	Taj	Mohammad	Jacksonville	FL	12	Internal Medicine	S	Paroxetine Hcl	Paroxetine Hcl	17	17	463	174.14		#					*
1720282445	Wilborn	Sarah	La Conner	WA	53	Physician Assistant	S	Paroxetine Hcl	Paroxetine Hcl	19	23	690	95.68		*					*
1720283450	Kluesner	Gretchen	Union	MO	29	Internal Medicine	S	Paroxetine Hcl	Paroxetine Hcl	31	47	1410	317.45			16	25	77.45	750	*
1720283633	Gendernalik	James	Saint Joseph	MI	26	Family Practice	S	Paroxetine Hcl	Paroxetine Hcl	13	39	1170	257.29			13	39	257.29	1170	*
1720283716	Zavaleta	Javier	Chicago	IL	17	Family Practice	S	Paroxetine Hcl	Paroxetine Hcl	12	26	780	87.95		*					*
1720283807	Rossi	David	Odenton	MD	24	Family Practice	S	Paroxetine Hcl	Paroxetine Hcl	12	20	600	305.6		*					*
1720284250	Krehbiel	Trever	Wichita	KS	20	Psychiatry	S	Paroxetine Hcl	Paroxetine Hcl	38	38.2	1145	336.5			12	12	112.92	360	*
1720285661	Chukwu	Ikedieze	El Paso	TX	48	Internal Medicine	S	Paroxetine Hcl	Paroxetine Hcl	40	52	1404	539.78		#					*
1720286446	Guerin	Elaina	Oakland	CA	6	Internal Medicine	S	Paroxetine Hcl	Paroxetine Hcl	13	41.1	1232	269.29			13	41.1	269.29	1232	*
1720286602	Coulson	Diana	Fontana	CA	6	Family Practice	S	Paroxetine Hcl	Paroxetine Hcl	12	37.7	1130	287		*					*
1720287147	Mcisaac	Jason	Deer Lodge	MT	30	Emergency Medicine	S	Paroxetine Hcl	Paroxetine Hcl	12	14	420	61.3		*					*
1720288236	Calipjo	Heidi	Osage Beach	MO	29	Family Practice	S	Paroxetine Hcl	Paroxetine Hcl	37	89	2670	644.77			26	78	511.88	2340	*
1720289143	Mcwilliams	Jennifer	Halls	TN	47	Nurse Practitioner	S	Paroxetine Hcl	Paroxetine Hcl	24	38	1140	203.87			24	38	203.87	1140	*
1720291008	Martinez	Joy	Flint	MI	26	Family Practice	S	Paroxetine Hcl	Paroxetine Hcl	13	35	1041	243.47			13	35	243.47	1041	*
1720291099	Koszyk	Joseph	Bayville	NJ	34	Nurse Practitioner	S	Paroxetine Hcl	Paroxetine Hcl	25	25	750	233.01			0	0	0	0	#
1720292139	Stewart	Camisa	Oklahoma City	OK	40	Psychiatry	S	Paroxetine Hcl	Paroxetine Hcl	34	44	1320	339.62		*					*
1720293657	Browning	Shannon	Huntington	WV	54	Internal Medicine	S	Paroxetine Hcl	Paroxetine Hcl	14	22	660	107.36		*					*
1720293749	Nelson	Kelly	Liberty Lake	WA	53	Family Practice	S	Paroxetine Hcl	Paroxetine Hcl	17	32	960	269.44			17	32	269.44	960	*
1720294200	Sandwell	Peter	Manchester	CT	9	Psychiatry	S	Paroxetine Hcl	Paroxetine Hcl	104	104	2387	813.22			25	25	254.37	750	*
1720296098	Volney	Ronald	Middleboro	MA	25	Family Practice	S	Paroxetine Hcl	Paroxetine Hcl	25	47	1406	483.14		*					*
1720296155	Vohra	Muhammad	Highland Springs	VA	51	Internal Medicine	S	Paroxetine Hcl	Paroxetine Hcl	21	21.1	551	248.03		#					*
1720297211	Abushukur	Muawia	Lorain	OH	39	Family Practice	S	Paroxetine Hcl	Paroxetine Hcl	13	15.2	455	138.27			13	15.2	138.27	455	*
1720297526	Veasey	Gilbert	Dickinson	TX	48	General Practice	S	Paroxetine Hcl	Paroxetine Hcl	14	16	480	42.43			14	16	42.43	480	*
1720297526	Veasey	Gilbert	Dickinson	TX	48	General Practice	S	Pexeva	Paroxetine Mesylate	11	11	330	3529.53			11	11	3529.53	330	*
1720297591	Shepherd	Benjamin	Spring Valley	IL	17	Family Practice	S	Paroxetine Hcl	Paroxetine Hcl	13	17	510	73.79		*					*
1720297872	Khaimov	Boris	Forest Hills	NY	36	Student in an Organized Health Care Education/Training Program	T	Paroxetine Hcl	Paroxetine Hcl	12	12	360	118.92			0	0	0	0	#
1720297906	Perez-Egana Monge	Ramon	Gridley	CA	6	Internal Medicine	S	Paroxetine Hcl	Paroxetine Hcl	14	35	1050	337.82		*					*
1720298375	Woodall	William	Athens	AL	1	Family Practice	S	Paroxetine Hcl	Paroxetine Hcl	18	34	1020	166.12			18	34	166.12	1020	*
1720298854	Harrington	Laura	Phoenix	AZ	4	Psychologist (billing independently)	S	Paroxetine Hcl	Paroxetine Hcl	24	28	840	263.13		*					*
1720299290	Vonrueden	Robert	Littleton	CO	8	Internal Medicine	S	Paroxetine Hcl	Paroxetine Hcl	22	66	1980	498.12		#					*
1720299399	Saroha	Sunil	West Chester	PA	42	Hematology-Oncology	S	Paroxetine Hcl	Paroxetine Hcl	17	17	510	52.34			0	0	0	0	#
1720299837	Vidinas	Alis	Detroit	MI	26	Family Practice	S	Paroxetine Hcl	Paroxetine Hcl	24	58	1740	260.69			24	58	260.69	1740	*
1720302185	Sandman	Laquita	Jamestown	TN	47	Nurse Practitioner	S	Paroxetine Hcl	Paroxetine Hcl	75	115	3443	891.58	17		19	43	365.27	1290	*
1720302466	Medina	Jose	Brooklyn	NY	36	Physician Assistant	S	Paroxetine Hcl	Paroxetine Hcl	11	23	690	96.97			11	23	96.97	690	*
1720303340	Alvarado	Edmund	San Diego	CA	6	Physician Assistant	S	Paroxetine Hcl	Paroxetine Hcl	12	22	660	79.16		*					*
1720304272	Anand	Tarini	Burlingame	CA	6	Internal Medicine	S	Paroxetine Hcl	Paroxetine Hcl	24	34	1020	413.61			24	34	413.61	1020	*
1720304843	Long	Amy	Portland	OR	41	Nurse Practitioner	S	Paroxetine Hcl	Paroxetine Hcl	27	27.2	800	356.47			27	27.2	356.47	800	*
1720304868	Kramer	Nicholas	Goshen	IN	18	Psychiatry	S	Paroxetine Hcl	Paroxetine Hcl	41	65	1950	601.97			16	24	193.11	720	*
1720305196	Allran	Jennifer	Hillsborough	NC	37	Nurse Practitioner	S	Paroxetine Hcl	Paroxetine Hcl	20	20	600	152.29			0	0	0	0	#
1720306582	Halleron	April	Louisville	KY	21	Family Practice	S	Paroxetine Hcl	Paroxetine Hcl	45	81	2430	635.47	13		33	61	492.92	1830	*
1720307176	Matthews	Nathan	Mesa	AZ	4	Family Practice	S	Paroxetine Hcl	Paroxetine Hcl	14	24	720	160.14		*					*
1720307697	Hickman	Rosanne	Columbus	OH	39	Registered Nurse	T	Paroxetine Hcl	Paroxetine Hcl	24	27	810	127.95			13	13	41.2	390	*
1720307978	Malloy	Amity	Mcminnville	TN	47	Nurse Practitioner	S	Paroxetine Hcl	Paroxetine Hcl	31	33	990	300.58		*					*
1720308174	Austin	David	Beverly Hills	CA	6	Internal Medicine	S	Paroxetine Hcl	Paroxetine Hcl	21	29	870	393.99		#					*
1720308489	Miano	Marlea	Dayton	OH	39	Emergency Medicine	S	Paroxetine Hcl	Paroxetine Hcl	23	23	690	428.3		#					*
1720308620	Jayaram	Aruna	Roseburg	OR	41	Internal Medicine	S	Paroxetine Hcl	Paroxetine Hcl	17	29	848	133.87		#					*
1720309529	Pinto	Christina	Santa Maria	CA	6	Family Practice	S	Paroxetine Hcl	Paroxetine Hcl	18	34	1020	104.23		#					*
1720312176	Boriel	Gail	Rochester	MN	27	Internal Medicine	S	Paroxetine Hcl	Paroxetine Hcl	20	25	750	170.52			20	25	170.52	750	*
1720314461	Cornelius	Maria	Casper	WY	56	Family Practice	S	Paroxetine Hcl	Paroxetine Hcl	19	37	1110	420.03		*					*
1720315906	Jain	Aparna	Albert Lea	MN	27	Family Practice	S	Paroxetine Hcl	Paroxetine Hcl	63	129.1	3765	838.63	15	#					#
1720316979	Moseley	Mengfen	Los Angeles	CA	6	Nurse Practitioner	S	Paroxetine Hcl	Paroxetine Hcl	90	100	2976	775.71	18		51	55	428.91	1626	*
1720321003	Klepfer	Patrick	Lake Jackson	TX	48	Physician Assistant	S	Paroxetine Hcl	Paroxetine Hcl	31	31	897	248.28		*					*
1720321052	Alberto	Mylene	Hackensack	NJ	34	Nurse Practitioner	S	Paroxetine Hcl	Paroxetine Hcl	17	17	487	189.25		*					*
1720321565	Blevins	Derek	Charlottesville	VA	51	Student in an Organized Health Care Education/Training Program	T	Paroxetine Hcl	Paroxetine Hcl	14	14	420	211.89			0	0	0	0	#
1720323223	Torres	Mayri	Tampa	FL	12	Nurse Practitioner	S	Paroxetine Hcl	Paroxetine Hcl	17	51	1530	111.34		#					*
1720325947	Byler	Amanda	Saginaw	MI	26	Nurse Practitioner	S	Paroxetine Hcl	Paroxetine Hcl	15	15	450	80.78		*					*
1720326200	Frierson	Shavonne	Columbia	TN	47	Nurse Practitioner	S	Paroxetine Hcl	Paroxetine Hcl	15	21	630	228.06		*					*
1720327869	Wellock	Cassie	Reno	NV	32	Physician Assistant	S	Paroxetine Hcl	Paroxetine Hcl	11	25	750	254.49			11	25	254.49	750	*
1720328321	Steinmetz	Sharon	Jacksonville	FL	12	Nurse Practitioner	S	Paroxetine Hcl	Paroxetine Hcl	12	12	303	158.64		*					*
1720328412	Pequeen	Theresa	Delevan	NY	36	Nurse Practitioner	S	Paroxetine Hcl	Paroxetine Hcl	12	22	660	128.94		*					*
1720329170	Warf	Caitlin	Harrisburg	PA	42	Internal Medicine	S	Paroxetine Hcl	Paroxetine Hcl	20	24	705	180.94		#					*
1720333768	Luy	Michael	Evansville	IN	18	Internal Medicine	S	Paroxetine Hcl	Paroxetine Hcl	11	13	390	101.35		*					*
1720334998	Teachenor	Sheryl	Wilmington	NC	37	Nurse Practitioner	S	Paroxetine Hcl	Paroxetine Hcl	28	28	805	150.9		#					*
1720335631	Roton	Tammy	Pineville	LA	22	Nurse Practitioner	S	Paroxetine Hcl	Paroxetine Hcl	40	40	1200	258.68			19	19	69.28	570	*
1720337967	Privett	Kimberley	Flemingsburg	KY	21	Nurse Practitioner	S	Paroxetine Hcl	Paroxetine Hcl	22	22	660	252.56		*					*
1720342181	Basa	Sushma Kumari	Pittsfield	MA	25	Internal Medicine	S	Paroxetine Hcl	Paroxetine Hcl	41	57	1710	261.94		#					*
1720344096	Perez Ayala	Madelyn	Scottsdale	AZ	4	Psychiatry	S	Paroxetine Hcl	Paroxetine Hcl	14	14	420	68.03		#					*
1720344393	Thomas	Larissa	Burns	OR	41	Family Practice	S	Paroxetine Hcl	Paroxetine Hcl	11	11	330	42.41			0	0	0	0	#
1720344427	Conner	Matthew	Spokane	WA	53	Pharmacist	T	Paroxetine Hcl	Paroxetine Hcl	11	13	353	85.85		*					*
1720344435	Hall	Jonathan	Newport News	VA	51	Physician Assistant	S	Paroxetine Hcl	Paroxetine Hcl	271	271	5955	3379.23	40		271	271	3379.23	5955		40
1720346232	Parrish	Cassie	Centerville	IA	19	Nurse Practitioner	S	Paroxetine Hcl	Paroxetine Hcl	39	51	1530	150.3			25	37	120.9	1110	*
1720347867	Crisostomo	Abigail	Rolla	MO	29	Family Practice	S	Paroxetine Hcl	Paroxetine Hcl	80	109	3270	596.24	15		66	94	541.34	2820	#
1720348295	Ortega	Felix	New York	NY	36	Physician Assistant	S	Paroxetine Hcl	Paroxetine Hcl	27	33	990	244.97	12	#					*
1720349210	Facione	Brian	Stevensville	MI	26	Internal Medicine	S	Paroxetine Hcl	Paroxetine Hcl	12	14	420	82.56		#					*
1720349541	Neubauer	Katherine	West Fargo	ND	38	Family Practice	S	Paroxetine Hcl	Paroxetine Hcl	18	48	1440	301.34		*					*
1720350580	Patterson	Tamara	Osage City	KS	20	Nurse Practitioner	S	Paroxetine Hcl	Paroxetine Hcl	13	13	364	69.06			0	0	0	0	#
1720350861	Chaudhry	Faiqa	Fresno	CA	6	Family Practice	S	Paroxetine Hcl	Paroxetine Hcl	13	36.3	1090	188.61			13	36.3	188.61	1090	*
1720352354	Murray	Kimberly	Nathalie	VA	51	Nurse Practitioner	S	Paroxetine Hcl	Paroxetine Hcl	55	105	3125	609.05	13		42	92	569.2	2735	#
1720355779	Bamford	Kristine	Lutz	FL	12	Nurse Practitioner	S	Paroxetine Hcl	Paroxetine Hcl	21	61	1830	800.93	12	#					#
1720359821	Kim	Juyeon	Mifflintown	PA	42	Internal Medicine	S	Paroxetine Hcl	Paroxetine Hcl	11	19	570	95.16		*					*
1720363203	Johnson	Nancy	Phoenix	AZ	4	Nurse Practitioner	S	Paroxetine Hcl	Paroxetine Hcl	23	23	644	139.7			23	23	139.7	644	*
1720363534	Zinna	Christina	Brookline	MA	25	Certified Clinical Nurse Specialist	S	Paroxetine Hcl	Paroxetine Hcl	68	86	2562	836.31	13	*					*
1720366206	Cohen	Samuel	Brooklyn	NY	36	Internal Medicine	S	Paroxetine Hcl	Paroxetine Hcl	19	19	570	232.73			0	0	0	0	#
1720366891	Dhamotharan	Subanithya	Jacksboro	TN	47	Internal Medicine	S	Paroxetine Hcl	Paroxetine Hcl	11	11	330	108.42		*					*
1720366917	Li	Dandan	Tuscola	IL	17	Family Practice	S	Paroxetine Hcl	Paroxetine Hcl	14	14	420	53.53			0	0	0	0	#
1720367568	Roberts	Beverley	Brooklyn	NY	36	Nurse Practitioner	S	Paroxetine Hcl	Paroxetine Hcl	35	36	1080	256.91			11	11	74.32	330	*
1720370208	Morcos	Mary	Sunnyvale	CA	6	Internal Medicine	S	Paroxetine Hcl	Paroxetine Hcl	15	27	810	218.41			15	27	218.41	810	*
1720370943	Schlough	Matthew	Seattle	WA	53	Family Practice	S	Paroxetine Hcl	Paroxetine Hcl	18	40.3	1170	327.11		#					*
1720371032	Diaz Guerrero	Raquel Joselyn	Sharon	PA	42	Psychiatry & Neurology	T	Paroxetine Hcl	Paroxetine Hcl	23	23	688	175.89		*					*
1720371198	Daniels	Galen	Corydon	IA	19	Physician Assistant	S	Paroxetine Hcl	Paroxetine Hcl	16	24	720	84.6			16	24	84.6	720	*
1720371453	Canio	Llewellyn	Houston	TX	48	Family Practice	S	Paroxetine Hcl	Paroxetine Hcl	18	18	540	56.31			18	18	56.31	540	*
1720372493	Robertson	Sue	Owensboro	KY	21	Nurse Practitioner	S	Paroxetine Hcl	Paroxetine Hcl	74	136	4080	813.17	13		58	120	676	3600	#
1720372816	Tso	Tina	Daytona Beach	FL	12	Family Practice	S	Paroxetine Hcl	Paroxetine Hcl	13	15.2	455	301.74			13	15.2	301.74	455	*
1720373574	Teodoro	Catherine	Pana	IL	17	Family Practice	S	Paroxetine Hcl	Paroxetine Hcl	118	136.1	4028	653.05	19		83	101.1	502.75	3016	#
1720374069	Kaiser	Matthew	Eugene	OR	41	Family Practice	S	Paroxetine Hcl	Paroxetine Hcl	26	68	2040	443.95		#					*
1720374804	Tantchou	Pierrette	Springdale	AR	5	Family Practice	S	Paroxetine Hcl	Paroxetine Hcl	46	68.3	2048	471.41			33	45	304.33	1350	*
1720375199	Nallu	Sandhya	Muscatine	IA	19	Family Practice	S	Paroxetine Hcl	Paroxetine Hcl	18	20	555	184.48			18	20	184.48	555	*
1720375587	Wang	Peng	Blue Ash	OH	39	Internal Medicine	S	Paroxetine Hcl	Paroxetine Hcl	57	127	3756	982.23	25		57	127	982.23	3756		25
1720375637	Olarewaju	Temitope	Cortland	NY	36	Family Practice	S	Paroxetine Hcl	Paroxetine Hcl	24	44	1304	350.37		*					*
1720376684	Hout	Brittany	Randleman	NC	37	Physician Assistant	S	Paroxetine Hcl	Paroxetine Hcl	46	60	1800	643.61			22	24	259.09	720	*
1720378136	Thomas	Matthew	Indian Land	SC	45	Family Practice	S	Paroxetine Hcl	Paroxetine Hcl	23	47	1410	623.93		#					*
1720379365	Lipari	Brian	Loxahatchee	FL	12	Family Practice	S	Paroxetine Hcl	Paroxetine Hcl	14	36	1080	226.36			14	36	226.36	1080	*
1720379381	Schiebner	Matthew	Bay City	MI	26	Nurse Practitioner	S	Paroxetine Hcl	Paroxetine Hcl	17	37	1110	261.29		*					*
1720382088	Shrestha	Patricia	Rockford	IL	17	Family Practice	S	Paroxetine Hcl	Paroxetine Hcl	11	17	510	87.78		*					*
1720384993	Edwards	Brian	Carson City	NV	32	Nurse Practitioner	S	Paroxetine Hcl	Paroxetine Hcl	27	29	870	170.58		#					*
1720386659	Dean	Dawn	Springfield	MO	29	Nurse Practitioner	S	Paroxetine Hcl	Paroxetine Hcl	20	30	900	225.25		*					*
1720388481	Wise	Patricia	Kingman	AZ	4	Physician Assistant	S	Paroxetine Hcl	Paroxetine Hcl	52	102.8	3084	558.07			35	81.8	439.07	2454	*
1720389513	Fatehchand	Pramoda	Logan	OH	39	Physician Assistant	S	Paroxetine Hcl	Paroxetine Hcl	35	35	1003	336.28			17	17	204.13	463	*
1720389919	Rodriguez	Yvonne	Long Beach	CA	6	Family Practice	S	Paroxetine Hcl	Paroxetine Hcl	14	35	1048	213.75			14	35	213.75	1048	*
1720390057	Pauly	Scott	Carlisle	PA	42	Family Practice	S	Paroxetine Hcl	Paroxetine Hcl	15	39	1170	158.26		*					*
1720392947	Templeton	Horace	Austell	GA	13	Family Practice	S	Paroxetine Hcl	Paroxetine Hcl	48	56	1680	792.52			37	39	311.39	1170	*
1720394190	Noble	Miranda	Whitwell	TN	47	Nurse Practitioner	S	Paroxetine Hcl	Paroxetine Hcl	77	105	3135	630.15	15		60	80	482.79	2385	*
1720395361	De Leeuw	Kelley	San Diego	CA	6	Psychiatry & Neurology	T	Paroxetine Hcl	Paroxetine Hcl	35	41	1230	220.19		*					*
1720397680	Womer	Kariann	Tonawanda	NY	36	Physician Assistant	S	Paroxetine Hcl	Paroxetine Hcl	91	135	4050	902.79	21	#					#
1720398480	Lau	Daniel	Westminster	CO	8	Family Practice	S	Paroxetine Hcl	Paroxetine Hcl	20	40	1200	341.61		*					*
1720399090	Burke	Katrina	Fort Scott	KS	20	Family Practice	S	Paroxetine Hcl	Paroxetine Hcl	70	114	3420	817.92	13		56	100	718.1	3000	#
1720400468	Baucom	Jenny	Yanceyville	NC	37	Physician Assistant	S	Paroxetine Hcl	Paroxetine Hcl	24	24	706	137.23		*					*
1720402373	Vasquez	Josephine	Las Vegas	NV	32	Nurse Practitioner	S	Paroxetine Hcl	Paroxetine Hcl	14	14	420	86		#					*
1720402464	Ash	Connie	Blytheville	AR	5	Nurse Practitioner	S	Paroxetine Hcl	Paroxetine Hcl	20	20	600	93.41		*					*
1720402605	Butters	Luke	Jonesville	MI	26	Physician Assistant	S	Paroxetine Hcl	Paroxetine Hcl	14	20	600	89.93		#					*
1720402936	Karrh	Melissa	Hutnsville	AL	1	Nurse Practitioner	S	Paroxetine Hcl	Paroxetine Hcl	52	86	2571	681.77	15		12	22	235.83	651	*
1720403066	Cullers	Suzanne	Montgomery	TX	48	Physician Assistant	S	Paroxetine Hcl	Paroxetine Hcl	20	24	720	181.93		#					*
1720405863	Izzo	Antonio	Albany	NY	36	Nurse Practitioner	S	Paroxetine Hcl	Paroxetine Hcl	11	19	570	157.48		*					*
1720409535	Rowe	Thomas	Wickenburg	AZ	4	Nurse Practitioner	S	Paroxetine Hcl	Paroxetine Hcl	14	26	780	170.74			14	26	170.74	780	*
1720410327	Dempewolf	Martha	Henderson	KY	21	Nurse Practitioner	S	Paroxetine Hcl	Paroxetine Hcl	12	12	345	44.24		*					*
1720410921	Sowers	Debra	Mankato	MN	27	Nurse Practitioner	S	Paroxetine Hcl	Paroxetine Hcl	86	87.5	2507	728.07		*					*
1720412299	Hendricks	Jessica	Chilton	WI	55	Nurse Practitioner	S	Paroxetine Hcl	Paroxetine Hcl	23	65	1949	533.61			23	65	533.61	1949	*
1720412851	Harris	Lauren	Bloom	KS	20	Physician Assistant	S	Paroxetine Hcl	Paroxetine Hcl	14	16	480	68.92		*					*
1720413685	Waddell	Shonda	Snellville	GA	13	Physician Assistant	S	Paroxetine Hcl	Paroxetine Hcl	11	33	990	187.68			11	33	187.68	990	*
1720414550	Wondolowski	Lauren	Martinez	CA	6	Family Practice	S	Paroxetine Hcl	Paroxetine Hcl	11	15	450	80.99		*					*
1720415391	Ohta	Natasha	Bakersfield	CA	6	Physician Assistant	S	Paroxetine Hcl	Paroxetine Hcl	13	15	450	156.17			13	15	156.17	450	*
1720417975	Clark	Erin	Martinsburg	WV	54	Physician Assistant	S	Paroxetine Hcl	Paroxetine Hcl	18	18	457	71.74		*					*
1720418890	Salveron	Chinette	Gardena	CA	6	Nurse Practitioner	S	Paroxetine Hcl	Paroxetine Hcl	132	191.3	5687	1452.98	35		89	118.2	904.93	3497		24
1720420227	Oladejo	Adanna	Pearland	TX	48	Nurse Practitioner	S	Paroxetine Hcl	Paroxetine Hcl	18	20	600	136.33			0	0	0	0	#
1720420714	Usev	Toni	Oswego	NY	36	Nurse Practitioner	S	Paroxetine Hcl	Paroxetine Hcl	62	68	2027	374.22	11		16	16	102.55	480	*
1720421845	Miller	Adam	Eau Claire	WI	55	Family Practice	S	Paroxetine Hcl	Paroxetine Hcl	11	17	510	141.67			11	17	141.67	510	*
1720423569	Land	Lauren	Portland	OR	41	Nurse Practitioner	S	Paroxetine Hcl	Paroxetine Hcl	13	13	364	37.71			13	13	37.71	364	*
1720427347	Wood	Emily	Potsdam	NY	36	Family Practice	S	Paroxetine Hcl	Paroxetine Hcl	12	12	360	66.52			0	0	0	0	#
1720427834	Yeary	Joshua	Ewing	VA	51	Family Practice	S	Paroxetine Hcl	Paroxetine Hcl	21	21	630	57.03		#					*
1720428196	Shobassy	Ahmad	Ann Arbor	MI	26	Psychiatry & Neurology	T	Paroxetine Hcl	Paroxetine Hcl	22	22	576	207.95		*					*
1720435423	Etienne	Giovanni	Brooklyn	NY	36	Nurse Practitioner	S	Paroxetine Hcl	Paroxetine Hcl	12	12	360	37.9			12	12	37.9	360	*
1720439029	Napper	Michelle	Hattiesburg	MS	28	Nurse Practitioner	S	Paroxetine Hcl	Paroxetine Hcl	15	21	630	85.22		*					*
1720451222	Vandiver	Candace	Colbert	GA	13	Nurse Practitioner	S	Paroxetine Hcl	Paroxetine Hcl	15	19	570	199.27		#					*
1720455322	Hunsberger	Cassandra	Central Square	NY	36	Nurse Practitioner	S	Paroxetine Hcl	Paroxetine Hcl	11	27	810	184.86		*					*
1720456346	Vicker	Brooke	Fairfield	IA	19	Nurse Practitioner	S	Paroxetine Hcl	Paroxetine Hcl	14	16	480	82.29		*					*
1720460033	Mendoza	Yilia	Surprise	AZ	4	Nurse Practitioner	S	Paroxetine Hcl	Paroxetine Hcl	11	15	450	148.33		*					*
1720460272	Lamar	Nicole	Phoenix	AZ	4	Nurse Practitioner	S	Paroxetine Hcl	Paroxetine Hcl	21	21	608	187.42		#					*
1720467418	Cho	Sung	Mesa	AZ	4	Nurse Practitioner	S	Paroxetine Hcl	Paroxetine Hcl	22	24	720	147.29		#					*
1720470305	Abell	Aimee	Elizabeth City	NC	37	Physician Assistant	S	Paroxetine Hcl	Paroxetine Hcl	17	17	510	67.14		#					*
1720477383	Sullivan	Allison	Nashville	TN	47	Nurse Practitioner	S	Paroxetine Hcl	Paroxetine Hcl	13	13	390	62.84			0	0	0	0	#
1720477714	Osbourn	Lacey	Diamondhead	MS	28	Nurse Practitioner	S	Paroxetine Hcl	Paroxetine Hcl	14	21	630	144.67			14	21	144.67	630	*
1720479884	Pina	Daniel	Edinburg	TX	48	Physician Assistant	S	Paroxetine Hcl	Paroxetine Hcl	44	62	1860	248.97	18		21	33	127.98	990	#
1720481419	Searor	Danielle	Phoenix	AZ	4	Nurse Practitioner	S	Paroxetine Hcl	Paroxetine Hcl	27	27	799	265.95			27	27	265.95	799	*
1720483266	Hayes	Jason	Coos Bay	OR	41	Nurse Practitioner	S	Paroxetine Hcl	Paroxetine Hcl	18	30	900	155.99			18	30	155.99	900	*
1720484181	Bonner	Holly	Athens	GA	13	Nurse Practitioner	S	Paroxetine Hcl	Paroxetine Hcl	29	29	870	259.54			13	13	137.95	390	*
1720485477	Carr	Raechel	Temecula	CA	6	Physician Assistant	S	Paroxetine Hcl	Paroxetine Hcl	11	11	330	65.08		*					*
1720485600	Easley	Amy	Jackson	MS	28	Nurse Practitioner	S	Paroxetine Hcl	Paroxetine Hcl	12	12	360	81.63			0	0	0	0	#
1720487648	Knafel	Natalya	New York	NY	36	Student in an Organized Health Care Education/Training Program	T	Paroxetine Hcl	Paroxetine Hcl	13	13	390	46.93		*					*
1720488778	Walentuk	Margery	Lynn	MA	25	Nurse Practitioner	S	Paroxetine Hcl	Paroxetine Hcl	39	39	1150	332.35			14	14	129.48	420	*
1720489941	Justice	Allison	Daytona Beach	FL	12	Physician Assistant	S	Paroxetine Hcl	Paroxetine Hcl	33	92	2733	555.86	14		16	48	302.66	1440	*
1720490535	Dammer	Alexandra	Bigfork	MN	27	Nurse Practitioner	S	Paroxetine Hcl	Paroxetine Hcl	30	35	1050	293.99		#					*
1720492572	Medina	Victor	Grand Blanc	MI	26	Internal Medicine	S	Paroxetine Er	Paroxetine Hcl	12	12	360	3148.16			0	0	0	0	#
1720493281	Bajrovic	Emina	Grand Rapids	MI	26	Psychiatry & Neurology	T	Paroxetine Er	Paroxetine Hcl	20	20	600	593.1			0	0	0	0	#
1720494420	Nozykowski	Mari	Brighton	CO	8	Physician Assistant	S	Paroxetine Hcl	Paroxetine Hcl	13	31	930	239.32		#					*
1720497241	St Laurent	Renee	Bradenton	FL	12	Nurse Practitioner	S	Paroxetine Hcl	Paroxetine Hcl	36	51.2	1519	409.37		*					*
1720498504	Baldrias	Alan	Long Beach	CA	6	Nurse Practitioner	S	Paroxetine Hcl	Paroxetine Hcl	73	79	2370	648.95	14		25	27	189.25	810	*
1730100066	Amador Barry	Liberty	Centennial	CO	8	Family Practice	S	Paroxetine Hcl	Paroxetine Hcl	20	40	1200	426.13			20	40	426.13	1200	*
1730100546	Rosenkranz	Barry	West Hartford	CT	9	Psychiatry	S	Paroxetine Hcl	Paroxetine Hcl	13	13	390	220.96			13	13	220.96	390	*
1730100587	Farooque	Mohammad	Jacksonville	FL	12	Psychiatry	S	Paroxetine Er	Paroxetine Hcl	12	12	360	2736			0	0	0	0	#
1730100629	Siddall-Bensson	Jean	Attleboro	MA	25	Internal Medicine	S	Paroxetine Hcl	Paroxetine Hcl	126	149	4440	878.87	17		104	127	780.33	3780	#
1730101163	Baska	John	Beaver	PA	42	Internal Medicine	S	Paroxetine Hcl	Paroxetine Hcl	72	138	4140	848.63	19		56	122	722.06	3660	#
1730101551	Stone	Howard	Ipswich	MA	25	Psychiatry	S	Paroxetine Hcl	Paroxetine Hcl	35	49	1470	304.15			35	49	304.15	1470	*
1730101668	Sreenivas	Nanjappa	Harlingen	TX	48	Psychiatry	S	Paroxetine Hcl	Paroxetine Hcl	114	114	3332	878.99	27		61	61	511.23	1783	#
1730101882	Tomasso	Robert	Raritan	NJ	34	Family Practice	S	Paroxetine Hcl	Paroxetine Hcl	17	25	750	184.97		#					*
1730101965	Chebib	Paul	Brownfield	TX	48	Emergency Medicine	S	Paroxetine Hcl	Paroxetine Hcl	111	111.9	3102	1239.14	15		51	51.1	538.77	1462	*
1730102153	Ondash	Gerald	Vista	CA	6	Internal Medicine	S	Paroxetine Hcl	Paroxetine Hcl	20	60	1800	396.23		#					*
1730102278	Beckman	J.	Murfreesboro	TN	47	Family Practice	S	Paroxetine Hcl	Paroxetine Hcl	39	65	1950	551.16			39	65	551.16	1950	*
1730102575	Coppola	Nicholas	Vero Beach	FL	12	Family Practice	S	Paroxetine Hcl	Paroxetine Hcl	12	18	540	157.2			12	18	157.2	540	*
1730102948	Watson	Stephen	Nashville	TN	47	Internal Medicine	S	Paroxetine Hcl	Paroxetine Hcl	11	19	570	169.35			11	19	169.35	570	*
1730103029	Gillan	Ernest	Paoli	PA	42	Family Practice	S	Paroxetine Hcl	Paroxetine Hcl	55	137	4110	1198.35	11		55	137	1198.35	4110		11
1730103144	Coulter	Franklin	Orangeburg	SC	45	Family Practice	S	Paroxetine Hcl	Paroxetine Hcl	35	35	1020	412.45			13	13	191.44	360	*
1730103235	Bradford	Edward	Matthews	NC	37	Internal Medicine	S	Paroxetine Hcl	Paroxetine Hcl	19	57	1710	345.26			19	57	345.26	1710	*
1730103664	Maxvill	Charles	Euless	TX	48	Internal Medicine	S	Paroxetine Hcl	Paroxetine Hcl	51	51	1390	718.64			37	37	596.17	1039	*
1730103672	Garcia	Marco	Elmhurst	NY	36	Internal Medicine	S	Paroxetine Hcl	Paroxetine Hcl	29	35	1050	201.68			29	35	201.68	1050	*
1730104340	Costello	Edward	Malvern	AR	5	Physician Assistant	S	Paroxetine Hcl	Paroxetine Hcl	22	22	660	151.09		*					*
1730104472	Warnell	Ronald	Redlands	CA	6	Psychiatry	S	Paroxetine Hcl	Paroxetine Hcl	28	69.6	2082	526.19	11	#					*
1730104555	Webber	Ronald	Sarasota	FL	12	Psychiatry	S	Paroxetine Hcl	Paroxetine Hcl	54	74	2197	590.55			37	55	368.73	1627	*
1730104613	Banaszynski	Brenda	Merrill	WI	55	Family Practice	S	Paroxetine Hcl	Paroxetine Hcl	17	35.1	1014	194.81			17	35.1	194.81	1014	*
1730104662	Briejer	Kristin	Tacoma	WA	53	Family Practice	S	Paroxetine Hcl	Paroxetine Hcl	25	65	1950	350.29			25	65	350.29	1950	*
1730104886	Boyer	Steve	Mullen	NE	31	Family Practice	S	Paroxetine Hcl	Paroxetine Hcl	16	26	780	155.78			16	26	155.78	780	*
1730105099	Horn	Michael	Lexington	KY	21	Medical Oncology	S	Paroxetine Hcl	Paroxetine Hcl	18	22	660	96.34			18	22	96.34	660	*
1730105453	Holscher	William	Grayling	MI	26	Physician Assistant	S	Paroxetine Hcl	Paroxetine Hcl	27	27	810	74.37			13	13	39.89	390	*
1730105768	Cornn	Bret	Seymour	IN	18	Physician Assistant	S	Paroxetine Hcl	Paroxetine Hcl	11	11	330	102.51			11	11	102.51	330	*
1730106303	Haile	Richard	Lees Summit	MO	29	Internal Medicine	S	Paroxetine Hcl	Paroxetine Hcl	96	162	4860	1020.18	20		77	133	811.44	3990	#
1730106329	Domm	Bruce	Casselton	ND	38	Family Practice	S	Paroxetine Hcl	Paroxetine Hcl	16	24	720	203.3			16	24	203.3	720	*
1730107574	Mullen	Michael	New York	NY	36	Infectious Disease	S	Paroxetine Hcl	Paroxetine Hcl	24	24	720	89.83			12	12	35.24	360	*
1730107731	Sweigert	Paul	Napa	CA	6	Internal Medicine	S	Paroxetine Hcl	Paroxetine Hcl	12	26	780	138.87			12	26	138.87	780	*
1730108119	Balacki	Margaret	Lutherville	MD	24	Nurse Practitioner	S	Paroxetine Hcl	Paroxetine Hcl	15	15	418	82.92			0	0	0	0	#
1730108143	Linehan	Candace	East Boston	MA	25	Nurse Practitioner	S	Paroxetine Hcl	Paroxetine Hcl	19	21	608	103.73			19	21	103.73	608	*
1730108192	Steele	Terri	Birmingham	AL	1	Psychiatry	S	Paroxetine Hcl	Paroxetine Hcl	159	183	5442	1331.68	22		24	24	174	720	*
1730108234	Friesen	Howard	Antioch	CA	6	Family Practice	S	Paroxetine Hcl	Paroxetine Hcl	33	35	1050	734.15			21	23	266.15	690	*
1730108358	Mellen	Philip	Hattiesburg	MS	28	Internal Medicine	S	Paroxetine Hcl	Paroxetine Hcl	86	112	3345	669.64	15		86	112	669.64	3345		15
1730108390	Desir	Bertholet	Brooklyn	NY	36	Psychiatry	S	Paroxetine Hcl	Paroxetine Hcl	64	64	1895	352.18	12		12	12	59.46	360	*
1730109372	Junco	Ricardo	San Juan	PR	72	Psychiatry	S	Paroxetine Er	Paroxetine Hcl	12	12	360	1543.32			0	0	0	0	#
1730109372	Junco	Ricardo	San Juan	PR	72	Psychiatry	S	Paroxetine Hcl	Paroxetine Hcl	136	142	4260	934.27	17		35	35	247.96	1050	*
1730109414	Waters	Gordon	Blackshear	GA	13	Family Practice	S	Paroxetine Hcl	Paroxetine Hcl	66	84	2520	741.72	13		46	58	584.43	1740	*
1730110156	Patodia	Shobhana	Melrose Park	IL	17	Pain Management	S	Paroxetine Hcl	Paroxetine Hcl	23	23	615	202.03			11	11	165.11	330	*
1730110206	Nelson	Troy	Mayfield	KY	21	Internal Medicine	S	Paroxetine Hcl	Paroxetine Hcl	14	18	517	179.6			14	18	179.6	517	*
1730110305	Marshak	Steven	Rockville	MD	24	Internal Medicine	S	Paroxetine Hcl	Paroxetine Hcl	12	12	360	242.64			12	12	242.64	360	*
1730110362	Peters	John	Trexlertown	PA	42	Family Practice	S	Paroxetine Hcl	Paroxetine Hcl	51	117	3510	520.78	14	#					#
1730110586	Paluso	Eugene	Windham	ME	23	Internal Medicine	S	Paroxetine Hcl	Paroxetine Hcl	15	45	1350	292.64			15	45	292.64	1350	*
1730111287	Rycus	Joshua	Coral Springs	FL	12	Family Practice	S	Paroxetine Hcl	Paroxetine Hcl	26	50	1500	518.47		*					*
1730111386	Velasco	Carlos	Laredo	TX	48	Family Practice	S	Paroxetine Hcl	Paroxetine Hcl	13	21	630	120.8			13	21	120.8	630	*
1730111402	Gonzalez	Patria	New York	NY	36	Internal Medicine	S	Paroxetine Hcl	Paroxetine Hcl	16	18	540	81.42		*					*
1730111436	Prabhu	Suresh	Las Vegas	NV	32	Internal Medicine	S	Paroxetine Hcl	Paroxetine Hcl	14	38	1140	212.67		*					*
1730111550	Challa	Hanimi	Ocala	FL	12	Emergency Medicine	S	Paroxetine Hcl	Paroxetine Hcl	59	169	5070	1537.72	20	#					#
1730111964	Bunting	Richard	Grafton	WI	55	Internal Medicine	S	Paroxetine Hcl	Paroxetine Hcl	45	105	3150	1129.45	11		45	105	1129.45	3150		11
1730112012	Kurunathapillai	Kathirgamathas	New City	NY	36	Internal Medicine	S	Paroxetine Hcl	Paroxetine Hcl	14	14	420	176.92			14	14	176.92	420	*
1730112368	Sayko	Andrey	Charlton	MA	25	Family Practice	S	Paroxetine Hcl	Paroxetine Hcl	24	32	960	149.88			24	32	149.88	960	*
1730112566	Horton	James	Charlotte	NC	37	Infectious Disease	S	Paroxetine Hcl	Paroxetine Hcl	30	30	900	115.55			0	0	0	0	#
1730112574	Kroeker	Cheryl	Chouteau	OK	40	Emergency Medicine	S	Paroxetine Hcl	Paroxetine Hcl	18	40	1200	233.1		#					*
1730112608	Jorgenson	James	Duluth	MN	27	Internal Medicine	S	Paroxetine Hcl	Paroxetine Hcl	36	94	2821	504.16	13	#					#
1730112863	Shaughnessy	Craig	Bel Air	MD	24	Internal Medicine	S	Paroxetine Hcl	Paroxetine Hcl	13	35	1050	156.27			13	35	156.27	1050	*
1730112897	Wolner	Ron	Albany	NY	36	Psychiatry	S	Paroxetine Hcl	Paroxetine Hcl	23	43	1290	242.6		#					*
1730113515	Sherman	John	Los Angeles	CA	6	Internal Medicine	S	Paroxetine Hcl	Paroxetine Hcl	17	29	870	274.17			17	29	274.17	870	*
1730113697	Rogers	Carol	Syracuse	NY	36	Nurse Practitioner	S	Paroxetine Hcl	Paroxetine Hcl	35	59	1770	310.57			35	59	310.57	1770	*
1730113788	Gore	Jamie	Woodward	OK	40	Family Practice	S	Paroxetine Hcl	Paroxetine Hcl	62	94	2820	541.81			50	82	492.88	2460	*
1730113838	Brown	Karen	Williamsport	PA	42	Hospice and Palliative Care	S	Paroxetine Hcl	Paroxetine Hcl	15	15	450	159.87			15	15	159.87	450	*
1730113895	Posillico	Dominic	Farmingdale	NY	36	Internal Medicine	S	Paroxetine Hcl	Paroxetine Hcl	21	35	1035	240.61			21	35	240.61	1035	*
1730114026	Qureshi	Ayyaz	Mayodan	NC	37	Internal Medicine	S	Paroxetine Hcl	Paroxetine Hcl	87	101.3	2949	913.6	14		87	101.3	913.6	2949		14
1730114083	D'amora	Julia	Roanoke	VA	51	Geriatric Medicine	S	Paroxetine Hcl	Paroxetine Hcl	13	13	390	250.94		#					*
1730114117	Warren	Eric	Brandon	MS	28	Psychiatry	S	Paroxetine Hcl	Paroxetine Hcl	76	76	2272	555.5	17	*					*
1730114471	Warth	Gregory	Virginia Beach	VA	51	Internal Medicine	S	Paroxetine Hcl	Paroxetine Hcl	13	13	390	283.15			13	13	283.15	390	*
1730114620	Rothberger	Alan	Brooklyn	NY	36	Internal Medicine	S	Paroxetine Hcl	Paroxetine Hcl	49	73	2190	323.84			49	73	323.84	2190	*
1730115551	Evans	Richard	Lebanon	OR	41	Family Practice	S	Paroxetine Hcl	Paroxetine Hcl	50	78	2292	460.7			50	78	460.7	2292	*
1730115718	Fox	James	Catawba	NC	37	Physician Assistant	S	Paroxetine Hcl	Paroxetine Hcl	89	97	2910	711.88	11		55	57	408.86	1710	*
1730115973	Siddiqui	Mohammed	Nashville	IL	17	Internal Medicine	S	Paroxetine Hcl	Paroxetine Hcl	32	38	1140	317.64			14	20	166.28	600	*
1730116070	Maugans-Coleman	Marie	Hutchinson	KS	20	Certified Clinical Nurse Specialist	S	Paroxetine Hcl	Paroxetine Hcl	13	13	390	49.18		#					*
1730116211	Cruz	Wilfredo Tomas	Jersey City	NJ	34	Family Practice	S	Paroxetine Hcl	Paroxetine Hcl	32	69	2047	530.02		#					*
1730116575	Rustogi	Alok	Potomac Falls	VA	51	Internal Medicine	S	Paroxetine Hcl	Paroxetine Hcl	18	46	1368	419.17			18	46	419.17	1368	*
1730116724	Scott	William	Greeneville	TN	47	Internal Medicine	S	Paroxetine Hcl	Paroxetine Hcl	89	137.3	4119	997.05	15		89	137.3	997.05	4119		15
1730116930	Chochinov	Ronald	Ventura	CA	6	Endocrinology	S	Paroxetine Hcl	Paroxetine Hcl	14	20	600	228.39			14	20	228.39	600	*
1730117193	Woods	William	Macon	GA	13	Internal Medicine	S	Paroxetine Hcl	Paroxetine Hcl	227	293	8778	2098.01	36	#					#
1730117276	Hollingsworth	Patricia	Columbus	OH	39	Family Practice	S	Paroxetine Hcl	Paroxetine Hcl	45	87	2593	656.2			31	67	451.55	1993	*
1730117292	Dowell	David	Madison	WI	55	Psychiatry	S	Paroxetine Hcl	Paroxetine Hcl	35	61	1804	310.95			12	30	136.6	900	*
1730117458	Morales	Felix	Lubbock	TX	48	Family Practice	S	Paroxetine Hcl	Paroxetine Hcl	11	28	840	225.36		*					*
1730117615	Klein	Harry	Omaha	NE	31	Internal Medicine	S	Paroxetine Hcl	Paroxetine Hcl	26	31.2	935	195.84			26	31.2	195.84	935	*
1730117656	Choi	Christopher	Las Vegas	NV	32	Internal Medicine	S	Paroxetine Hcl	Paroxetine Hcl	16	24	720	214.8		*					*
1730117946	Presley	David	Grand Rapids	MI	26	Family Practice	S	Paroxetine Hcl	Paroxetine Hcl	18	50.5	1515	300.87		#					*
1730118167	Pyle	David	Jonesboro	AR	5	Internal Medicine	S	Paroxetine Hcl	Paroxetine Hcl	132	190.5	5512	1103.77	30	#					#
1730118175	Bowman	Randall	Richmond	VA	51	Internal Medicine	S	Paroxetine Hcl	Paroxetine Hcl	12	20	600	222.92		*					*
1730118993	Sabapathi	Ramesh	Baltimore	MD	24	Internal Medicine	S	Paroxetine Hcl	Paroxetine Hcl	74	82.5	2446	659.22	14		57	65.5	483.39	1936	*
1730119215	Du	Nang	Daly City	CA	6	Psychiatry	S	Paroxetine Hcl	Paroxetine Hcl	101	105.1	3152	791.91	11		26	30	221.89	900	*
1730119751	Covarrubias	Gracia	San Juan Capistrano	CA	6	Internal Medicine	S	Paroxetine Hcl	Paroxetine Hcl	27	35	1050	354.53			27	35	354.53	1050	*
1730119934	Shields	Jack	Bridgeton	NJ	34	Internal Medicine	S	Paroxetine Hcl	Paroxetine Hcl	39	95	2850	492.2	12		39	95	492.2	2850		12
1730120031	Greer	Teresa	Charlestown	RI	44	Psychiatry	S	Paroxetine Hcl	Paroxetine Hcl	122	140	4118	1486.74	17		19	27	279.55	810	*
1730120494	Roy	Priya	New Britain	CT	9	Internal Medicine	S	Paroxetine Hcl	Paroxetine Hcl	25	54	1620	238.36			25	54	238.36	1620	*
1730120577	Murray	William	Charlottesville	VA	51	Family Practice	S	Paroxetine Hcl	Paroxetine Hcl	21	35	1050	167.31			21	35	167.31	1050	*
1730120676	Senffner	Lawrence	Arcata	CA	6	Internal Medicine	S	Paroxetine Hcl	Paroxetine Hcl	15	19.7	581	143.64			15	19.7	143.64	581	*
1730120718	Ulrich	Robert	Laurel	MT	30	Family Practice	S	Paroxetine Hcl	Paroxetine Hcl	33	65	1927	366.58			33	65	366.58	1927	*
1730120759	Dailey	James	Joplin	MO	29	Family Practice	S	Paroxetine Hcl	Paroxetine Hcl	34	46	1380	340.43			21	33	232.33	990	*
1730120866	Lazar	Edward	Memphis	TN	47	Obstetrics & Gynecology	S	Paroxetine Hcl	Paroxetine Hcl	11	15	450	118.25		*					*
1730120890	Ratner	Paul	San Antonio	TX	48	Specialist	T	Paroxetine Hcl	Paroxetine Hcl	11	11	330	79.31			11	11	79.31	330	*
1730120965	Cramer	Jill	Christiansburg	VA	51	Neurology	S	Paroxetine Hcl	Paroxetine Hcl	23	41	1230	438.74			23	41	438.74	1230	*
1730121096	Manalo	Maria	Las Vegas	NV	32	Internal Medicine	S	Paroxetine Hcl	Paroxetine Hcl	23	36	1080	299.14		#					*
1730121443	Abdo	Basil	Redford	MI	26	Family Practice	S	Paroxetine Hcl	Paroxetine Hcl	17	47	1410	212.48		#					*
1730121526	Engman	Elizabeth	Chicago	IL	17	Internal Medicine	S	Paroxetine Hcl	Paroxetine Hcl	16	45	1350	259.09		#					*
1730121591	Langguth	Steven	Springfield	MO	29	Family Practice	S	Paroxetine Hcl	Paroxetine Hcl	30	32	960	252.04			0	0	0	0	#
1730121658	Haffner	Joel	Hazard	KY	21	Psychiatry	S	Paroxetine Hcl	Paroxetine Hcl	16	16	371	157.37			0	0	0	0	#
1730121773	Hurm	Thomas	Coldwater	OH	39	Family Practice	S	Paroxetine Hcl	Paroxetine Hcl	15	41	1230	489.58			15	41	489.58	1230	*
1730121807	Rana	Asim	Exton	PA	42	Psychiatry	S	Paroxetine Er	Paroxetine Hcl	15	15	450	1650.79			0	0	0	0	#
1730121807	Rana	Asim	Exton	PA	42	Psychiatry	S	Paroxetine Hcl	Paroxetine Hcl	34	54.2	1626	333.13			12	12.1	50.6	363	*
1730121823	Bostic	Brooke	Ruckersville	VA	51	Family Practice	S	Paroxetine Hcl	Paroxetine Hcl	68	98	2921	823.87	15		52	74	544.66	2201	#
1730121849	Jones	Richard	Riverton	WY	56	Internal Medicine	S	Paroxetine Hcl	Paroxetine Hcl	17	43	1290	147.67		#					*
1730121856	Morales	Jennifer	Palo Alto	CA	6	Internal Medicine	S	Paroxetine Hcl	Paroxetine Hcl	18	21	630	127.09		#					*
1730122029	Thorp	Richard	Paradise	CA	6	Internal Medicine	S	Paroxetine Hcl	Paroxetine Hcl	28	36.2	1064	255.47		#					*
1730122029	Thorp	Richard	Paradise	CA	6	Internal Medicine	S	Paxil	Paroxetine Hcl	12	12	360	2131.6			12	12	2131.6	360	*
1730122193	Kanter	Stuart	Granville	OH	39	Family Practice	S	Paroxetine Hcl	Paroxetine Hcl	21	21	630	277.11			21	21	277.11	630	*
1730122540	Rowles	Jasen	Mc Cormick	SC	45	Family Practice	S	Paroxetine Hcl	Paroxetine Hcl	39	113	3390	1188.23	12		39	113	1188.23	3390		12
1730122680	Yount	James	South Shore	KY	21	Physician Assistant	S	Paroxetine Hcl	Paroxetine Hcl	20	20	600	61.62		#					*
1730122748	Li	Xiao	Munster	IN	18	Internal Medicine	S	Paroxetine Hcl	Paroxetine Hcl	19	31	930	305.58			19	31	305.58	930	*
1730122755	Kane	Kevin	Augusta	ME	23	Internal Medicine	S	Paroxetine Hcl	Paroxetine Hcl	31	86.9	2600	628.04		#					*
1730122987	Jutras	Michael	Bedford	TX	48	Family Practice	S	Paroxetine Hcl	Paroxetine Hcl	16	46	1380	318.22			16	46	318.22	1380	*
1730122995	Kawano	Esther	Honolulu	HI	15	Psychiatry	S	Paroxetine Hcl	Paroxetine Hcl	17	45	1350	396.78			17	45	396.78	1350	*
1730123043	Keefe	Tricia	Nampa	ID	16	Family Practice	S	Paroxetine Hcl	Paroxetine Hcl	109	158.6	4713	1532.52	19	#					#
1730123084	Gaither	Dennis	Mount Vernon	WA	53	Psychiatry	S	Paroxetine Hcl	Paroxetine Hcl	12	16	480	181.05			12	16	181.05	480	*
1730123134	Branshaw	Philip	Batavia	IL	17	Internal Medicine	S	Paroxetine Hcl	Paroxetine Hcl	114	162	4481	1365.03	24		95	135	1037.6	3671	#
1730123167	Alley	Robert	Powell	TN	47	Internal Medicine	S	Paroxetine Hcl	Paroxetine Hcl	54	104	2983	721.11			42	76	572.83	2143	*
1730123308	Wang	Jeffrey	Keizer	OR	41	Internal Medicine	S	Paroxetine Hcl	Paroxetine Hcl	35	67.1	2014	329.84		#					*
1730123399	Brian	Wendy	Lansdale	PA	42	Nurse Practitioner	S	Paroxetine Hcl	Paroxetine Hcl	25	39	1170	231.44		#					*
1730123605	Baugh	Cynthia	Mcalester	OK	40	Certified Clinical Nurse Specialist	S	Paroxetine Hcl	Paroxetine Hcl	32	32	960	210.58		*					*
1730123902	Mercado	Sergio	Batavia	IL	17	Family Practice	S	Paroxetine Hcl	Paroxetine Hcl	58	84	2491	573.38	11		42	62	411.91	1831	*
1730124215	Coren	Howard	Ukiah	CA	6	Family Practice	S	Paroxetine Hcl	Paroxetine Hcl	13	21	630	131.53			13	21	131.53	630	*
1730124579	Kozak	Renata	New Britain	CT	9	Certified Clinical Nurse Specialist	S	Paroxetine Hcl	Paroxetine Hcl	27	45	1350	165.43		*					*
1730124611	Nassif	Tarek	San Gabriel	CA	6	Emergency Medicine	S	Paroxetine Hcl	Paroxetine Hcl	12	12.2	366	101.07			12	12.2	101.07	366	*
1730124777	Ott	Donna	Richboro	PA	42	Family Practice	S	Paroxetine Hcl	Paroxetine Hcl	12	20	600	218.14			12	20	218.14	600	*
1730125337	Wilkerson	Joel	Washington	DC	11	Internal Medicine	S	Paroxetine Hcl	Paroxetine Hcl	40	40	1200	218.46			21	21	107.35	630	*
1730125527	Fuller	Keith	Opelika	AL	1	Family Practice	S	Paroxetine Hcl	Paroxetine Hcl	156	187	5610	1759.04	23		131	158	1620.66	4740	#
1730125618	Gorich	George	Carmel	NY	36	Internal Medicine	S	Paroxetine Hcl	Paroxetine Hcl	40	54	1620	839.49			25	35	583.01	1050	*
1730125766	Brownfield	Ronald	Huntington	WV	54	Family Practice	S	Paroxetine Hcl	Paroxetine Hcl	81	109	3270	942.54	13		50	72	719.37	2160	*
1730125931	Hunt	Terry	Oxford	OH	39	Internal Medicine	S	Paroxetine Hcl	Paroxetine Hcl	56	82	2456	559.47			56	82	559.47	2456	*
1730126111	Khattab	Jihad	Tulsa	OK	40	Hematology-Oncology	S	Paroxetine Hcl	Paroxetine Hcl	24	24	720	104.42			24	24	104.42	720	*
1730126210	Kyger	David	Muskogee	OK	40	Internal Medicine	S	Paroxetine Hcl	Paroxetine Hcl	11	33	990	119.19			11	33	119.19	990	*
1730126756	Avilez	Maria	Phoenix	AZ	4	Family Practice	S	Paroxetine Hcl	Paroxetine Hcl	14	14	420	117.06		*					*
1730126855	Aisenstat	Helene	The Villages	FL	12	Family Practice	S	Paroxetine Hcl	Paroxetine Hcl	36	107.7	3230	834.29	13	#					#
1730126962	Dolinar	Louis	Greenville	SC	45	Psychiatry	S	Paroxetine Hcl	Paroxetine Hcl	18	30	900	194.1		*					*
1730127044	Sapp	Rachael	Madison	FL	12	Nurse Practitioner	S	Paroxetine Hcl	Paroxetine Hcl	18	48	1409	209.54		#					*
1730127259	Papreck	Kerrin	Marshall	MO	29	Family Practice	S	Paroxetine Hcl	Paroxetine Hcl	23	45	1350	332.18		#					*
1730127564	Peterson	Paul	Richland	NJ	34	Internal Medicine	S	Paroxetine Hcl	Paroxetine Hcl	43	79	2347	325.2			43	79	325.2	2347	*
1730127606	Pecina	Jennifer	Rochester	MN	27	Family Practice	S	Paroxetine Hcl	Paroxetine Hcl	11	33	990	165.69			11	33	165.69	990	*
1730127713	Adebisi	Julius	Alpharetta	GA	13	Internal Medicine	S	Paroxetine Hcl	Paroxetine Hcl	11	11	330	44		*					*
1730127721	Densmore	Jeanne	Charlottesville	VA	51	Internal Medicine	S	Paroxetine Hcl	Paroxetine Hcl	12	34	1020	166.14			12	34	166.14	1020	*
1730127770	Bavare	Arusha	Sugar Land	TX	48	Internal Medicine	S	Paroxetine Hcl	Paroxetine Hcl	31	39	1170	302.33			31	39	302.33	1170	*
1730127796	Townsend-Fixott	Dawna-Marie	Redmond	OR	41	Family Practice	S	Paroxetine Hcl	Paroxetine Hcl	17	21	630	184.35			17	21	184.35	630	*
1730128091	Corcoran	James	Phoenix	AZ	4	Family Practice	S	Paroxetine Hcl	Paroxetine Hcl	16	18	540	190.98			16	18	190.98	540	*
1730128166	Bossier	Clayton	Cut Off	LA	22	Nurse Practitioner	S	Paroxetine Hcl	Paroxetine Hcl	29	29	870	205.72			0	0	0	0	#
1730128968	Soni	Shikhar	Manahawkin	NJ	34	Internal Medicine	S	Paroxetine Hcl	Paroxetine Hcl	22	46	1380	194.06		#					*
1730129032	Hileman	Harold	Indianapolis	IN	18	Internal Medicine	S	Paroxetine Hcl	Paroxetine Hcl	23	53	1590	390.4			23	53	390.4	1590	*
1730129206	Jones	Ezekiel	Salem	VA	51	Family Practice	S	Paroxetine Hcl	Paroxetine Hcl	17	29	870	228.64			17	29	228.64	870	*
1730129222	Ahmed	Sultan	Miramar	FL	12	Family Practice	S	Paroxetine Hcl	Paroxetine Hcl	16	30	900	184.9		*					*
1730129263	Feldman	Judith A	Brookline	MA	25	Psychiatry & Neurology	T	Paroxetine Hcl	Paroxetine Hcl	13	39	1170	547.97			13	39	547.97	1170	*
1730129404	Somjee	Arif	Ashland	MS	28	Internal Medicine	S	Paroxetine Hcl	Paroxetine Hcl	56	60	1800	251.65		#					*
1730129545	Flowers	Adolph	Emporia	VA	51	Family Practice	S	Paroxetine Hcl	Paroxetine Hcl	61	63	1583	495.89			37	39	401.56	863	*
1730129644	Yunus	Samina	Cleveland	OH	39	Family Practice	S	Paroxetine Hcl	Paroxetine Hcl	32	80	2400	675.8			32	80	675.8	2400	*
1730129651	Frost	Nicholas	Encinitas	CA	6	Psychiatry	S	Paroxetine Hcl	Paroxetine Hcl	18	28	840	304.18		#					*
1730129750	Carter	Charles	Altus	OK	40	Family Practice	S	Paroxetine Hcl	Paroxetine Hcl	23	49	1470	647.35			23	49	647.35	1470	*
1730129958	Tang	Shih	Anaheim	CA	6	Internal Medicine	S	Paroxetine Hcl	Paroxetine Hcl	48	48	1337	1819.65			48	48	1819.65	1337	*
1730130006	Nerkar	Manisha	Woodinville	WA	53	Internal Medicine	S	Paroxetine Hcl	Paroxetine Hcl	33	68	2040	809.65		#					*
1730130022	Durham	Michael	Globe	AZ	4	General Practice	S	Paroxetine Er	Paroxetine Hcl	23	23	690	2506.52			23	23	2506.52	690	*
1730130022	Durham	Michael	Globe	AZ	4	General Practice	S	Paroxetine Hcl	Paroxetine Hcl	18	20	580	141.16		#					*
1730130048	Snyder	David	New York	NY	36	Neurology	S	Paroxetine Er	Paroxetine Hcl	17	21	630	2587.63			0	0	0	0	#
1730130386	Alisse	Maurice	Middletown	NY	36	Physician Assistant	S	Paroxetine Hcl	Paroxetine Hcl	24	36	1080	199.04		#					*
1730130626	Misra	Lalith	Marion	OH	39	Psychiatry	S	Paroxetine Hcl	Paroxetine Hcl	42	50	1288	384.5		#					*
1730130782	Sim	Woon	Houston	TX	48	Family Practice	S	Paroxetine Hcl	Paroxetine Hcl	17	38	1140	300.63			17	38	300.63	1140	*
1730130857	Lopez	Albert	Jacksonville	FL	12	Internal Medicine	S	Paroxetine Hcl	Paroxetine Hcl	44	54	1620	430.4		#					*
1730131012	Snyder	William	Charleston	SC	45	Internal Medicine	S	Paroxetine Hcl	Paroxetine Hcl	27	57	1710	401.52		#					*
1730131038	Bateman	Wade	Boise	ID	16	Family Practice	S	Paroxetine Hcl	Paroxetine Hcl	11	31	930	115.39			11	31	115.39	930	*
1730131160	Mulholland	Kimberly	Fulton	IL	17	Nurse Practitioner	S	Paroxetine Hcl	Paroxetine Hcl	15	21	630	104.56		*					*
1730131590	Mugavero	Michael	Birmingham	AL	1	Infectious Disease	S	Paroxetine Hcl	Paroxetine Hcl	12	12	360	60.46			0	0	0	0	#
1730132200	Mouallem	David	Nanticoke	PA	42	Internal Medicine	S	Paroxetine Hcl	Paroxetine Hcl	44	56.8	1704	493.01			44	56.8	493.01	1704	*
1730132366	Fu	Cheng	Williamsville	NY	36	Internal Medicine	S	Paroxetine Hcl	Paroxetine Hcl	88	134	4020	800.56	17		88	134	800.56	4020		17
1730132374	Iosilevich	Miron	Syracuse	NY	36	Psychiatry	S	Paroxetine Hcl	Paroxetine Hcl	65	67	1979	399.4			29	31	249.03	930	*
1730132416	Mee-Lee	Denis	Honolulu	HI	15	Psychiatry	S	Paroxetine Hcl	Paroxetine Hcl	75	91	2730	1057.37			16	22	389.65	660	*
1730132457	Reddy	Arjun	La Mesa	CA	6	Internal Medicine	S	Paroxetine Hcl	Paroxetine Hcl	12	12	360	73.44			12	12	73.44	360	*
1730132788	Natarajan	Shiva	Germantown	TN	47	Neurology	S	Paroxetine Hcl	Paroxetine Hcl	14	18	540	95.88		*					*
1730132861	Demarr	Rick	Alpena	MI	26	Physician Assistant	S	Paroxetine Hcl	Paroxetine Hcl	138	146	4358	776.64	25		42	44	202.72	1320	*
1730132895	Montooth	Audrey	Saint Louis	MO	29	Family Practice	S	Paroxetine Hcl	Paroxetine Hcl	13	39	1170	154.53			13	39	154.53	1170	*
1730133091	Naylor	Peter	North Charleston	SC	45	Psychiatry	S	Paroxetine Hcl	Paroxetine Hcl	26	30	900	254.64		#					*
1730133190	Abu-Hijleh	Muhanned	Dallas	TX	48	Pulmonary Disease	S	Paroxetine Hcl	Paroxetine Hcl	12	12	360	51.9			12	12	51.9	360	*
1730133596	Glace	Charles	Spartanburg	SC	45	Family Practice	S	Paroxetine Hcl	Paroxetine Hcl	11	21	630	146.11		*					*
1730133604	Lahoud	Chawki	Henderson	NC	37	Emergency Medicine	S	Paroxetine Hcl	Paroxetine Hcl	22	30	900	134.26			22	30	134.26	900	*
1730133638	Reed	Valerie	Lakewood	WA	53	Nurse Practitioner	S	Paroxetine Hcl	Paroxetine Hcl	14	14	420	115.35		*					*
1730133646	Kovacs	Suzanne	Spartanburg	SC	45	Internal Medicine	S	Paroxetine Hcl	Paroxetine Hcl	93	165	4921	1292.53	19		75	131	1069.37	3901	#
1730133679	Deshmukh	Sunita	Gresham	OR	41	Internal Medicine	S	Paroxetine Hcl	Paroxetine Hcl	113	171.4	5094	1377.73	16		100	156.4	1267.59	4660	#
1730133869	Yutzler-Overton	Heidi	Blue Bell	PA	42	Family Practice	S	Paroxetine Er	Paroxetine Hcl	12	12	360	417.91			12	12	417.91	360	*
1730133869	Yutzler-Overton	Heidi	Blue Bell	PA	42	Family Practice	S	Paroxetine Hcl	Paroxetine Hcl	11	19	570	259.73			11	19	259.73	570	*
1730134073	Ricca	Glen	Streator	IL	17	Family Practice	S	Paroxetine Hcl	Paroxetine Hcl	46	58	1740	293.6		#					*
1730135138	Yumang	Emmanuel	London	KY	21	Internal Medicine	S	Paroxetine Hcl	Paroxetine Hcl	44	72	2160	392.16		#					*
1730135187	Freyberg	Christopher	Tucson	AZ	4	Internal Medicine	S	Paroxetine Hcl	Paroxetine Hcl	21	45	1350	268.77		#					*
1730135278	Baskaran	Deepak	Baltimore	MD	24	Internal Medicine	S	Paroxetine Hcl	Paroxetine Hcl	22	24	712	194.89		#					*
1730135377	Utrie	Gina	Madison	WI	55	Internal Medicine	S	Paroxetine Hcl	Paroxetine Hcl	38	88.2	2630	775.87			38	88.2	775.87	2630	*
1730135963	Silcoff	Howard	Dryden	NY	36	Family Practice	S	Paroxetine Hcl	Paroxetine Hcl	27	47	1410	250.39		#					*
1730136805	Uebbing	Mary	Williamsville	NY	36	Nurse Practitioner	S	Paroxetine Hcl	Paroxetine Hcl	28	28	817	245.77			15	15	151.6	427	*
1730136813	Fuentes	Maricarmen	Holland	MI	26	Internal Medicine	S	Paroxetine Hcl	Paroxetine Hcl	86	160	4764	1206.6	26		68	122	877.53	3644	#
1730136854	Nazha	Naim	Northfield	NJ	34	Medical Oncology	S	Paroxetine Hcl	Paroxetine Hcl	13	29.7	890	101.93			13	29.7	101.93	890	*
1730136862	Lai Zayas	Angeles	Pasadena	TX	48	Internal Medicine	S	Paroxetine Hcl	Paroxetine Hcl	67	171	5130	1124.4	19	#					#
1730137118	Ahmad	Burhaan	Sun City Center	FL	12	Internal Medicine	S	Paroxetine Hcl	Paroxetine Hcl	12	32	960	316.27			12	32	316.27	960	*
1730137357	Williamson	Ronnie	Woodsfield	OH	39	Family Practice	S	Paroxetine Hcl	Paroxetine Hcl	110	130	3827	995.89	18		57	77	582.38	2237	#
1730137423	Burnette-Vick	Bonnie	Morristown	TN	47	Family Practice	S	Paroxetine Hcl	Paroxetine Hcl	68	162	4860	943.85	24		42	114	566.46	3420	#
1730137563	Sloan	Leeandrea	Indianapolis	IN	18	Family Practice	S	Paroxetine Hcl	Paroxetine Hcl	23	25	697	146.02			23	25	146.02	697	*
1730137761	Evans	Griffith	Omaha	NE	31	Anesthesiology	S	Paroxetine Hcl	Paroxetine Hcl	13	13	390	27.3			0	0	0	0	#
1730137795	Healy	William	Williamsville	NY	36	Internal Medicine	S	Paroxetine Hcl	Paroxetine Hcl	12	12	360	52.32			12	12	52.32	360	*
1730137811	Mahan	Raymond	Rogers	AR	5	Internal Medicine	S	Paroxetine Hcl	Paroxetine Hcl	47	70	2100	282.9			33	56	236.14	1680	*
1730137910	Wiseman	Rickey	Sarasota	FL	12	Internal Medicine	S	Paroxetine Hcl	Paroxetine Hcl	22	38	1140	349.65			22	38	349.65	1140	*
1730137928	Lee	James	Staunton	WA	53	Psychiatry	S	Paroxetine Hcl	Paroxetine Hcl	22	26.3	782	209.65		#					*
1730138033	Sweet	Richard	White Plains	NY	36	Neurology	S	Paroxetine Hcl	Paroxetine Hcl	26	32	960	459.44		#					*
1730138066	Sorensen	Christian	Roanoke Rapids	NC	37	Family Practice	S	Paroxetine Hcl	Paroxetine Hcl	36	48	1440	269.87			36	48	269.87	1440	*
1730138603	Tetreault	William	Schenectady	NY	36	Family Practice	S	Paroxetine Hcl	Paroxetine Hcl	36	52	1560	193.8		#					*
1730138678	Wainwright	Mitchell	Mission Viejo	CA	6	Family Practice	S	Paroxetine Er	Paroxetine Hcl	12	12	360	1118.65			12	12	1118.65	360	*
1730138678	Wainwright	Mitchell	Mission Viejo	CA	6	Family Practice	S	Paroxetine Hcl	Paroxetine Hcl	40	48	1440	598.98			40	48	598.98	1440	*
1730138710	Deltor	Pierre	West Palm Beach	FL	12	Internal Medicine	S	Paroxetine Hcl	Paroxetine Hcl	16	16	438	117.53		*					*
1730138827	Zen	Mark	Honolulu	HI	15	Psychiatry	S	Paroxetine Hcl	Paroxetine Hcl	12	36	1080	235.94			12	36	235.94	1080	*
1730138843	Fredericks	Ruth	Jackson	MS	28	Neurology	S	Paroxetine Hcl	Paroxetine Hcl	100	136	4080	1019.31	17		57	83	651.93	2490	#
1730139106	Brokaw	Jennifer	Kewanee	IL	17	Nurse Practitioner	S	Paroxetine Hcl	Paroxetine Hcl	25	31	930	194.42			25	31	194.42	930	*
1730139239	Davidson	Dan	Turlock	CA	6	Family Practice	S	Paroxetine Hcl	Paroxetine Hcl	31	77	2301	659.27			15	39	273.06	1161	*
1730139437	St Clair	Donna	Wichita	KS	20	Family Practice	S	Paroxetine Hcl	Paroxetine Hcl	11	15	450	47.19		*					*
1730139627	Hendon	Lorri	Philomath	OR	41	Family Practice	S	Paroxetine Hcl	Paroxetine Hcl	12	26	780	106.53			12	26	106.53	780	*
1730140054	Viera	Roxana	Jupiter	FL	12	Family Practice	S	Paroxetine Hcl	Paroxetine Hcl	24	36.3	1079	241.83		#					*
1730140203	Dood	Steven	Waterville	OH	39	Family Practice	S	Paroxetine Hcl	Paroxetine Hcl	20	28	840	210.8			20	28	210.8	840	*
1730140310	Manganaro	Kimberly	Lewistown	PA	42	Family Practice	S	Paroxetine Hcl	Paroxetine Hcl	47	57	1660	378.37		#					*
1730140575	Centorrino	Franca	Belmont	MA	25	Psychiatry	S	Paroxetine Hcl	Paroxetine Hcl	22	22	660	311.7			0	0	0	0	#
1730140633	Luxardo	Karl	Bloomsburg	PA	42	Family Practice	S	Paroxetine Hcl	Paroxetine Hcl	98	134	3983	903.89	18	#					#
1730140658	Alicandri	Mario	Staten Island	NY	36	Internal Medicine	S	Paroxetine Hcl	Paroxetine Hcl	44	46	1380	1006.18			44	46	1006.18	1380	*
1730140708	Huser	Paul	Wichita	KS	20	Family Practice	S	Paroxetine Hcl	Paroxetine Hcl	16	24	720	186.7		#					*
1730140740	Hemmen	Sheryl	Wichita	KS	20	Family Practice	S	Paroxetine Hcl	Paroxetine Hcl	12	26	768	174.35			12	26	174.35	768	*
1730140864	Marcoux	David	Pawtucket	RI	44	Internal Medicine	S	Paroxetine Hcl	Paroxetine Hcl	50	112	3360	638.3	13	#					#
1730140906	Lindzey	David	Horseshoe Bay	TX	48	Internal Medicine	S	Paroxetine Hcl	Paroxetine Hcl	22	22	660	135.06			22	22	135.06	660	*
1730141326	Auerbach	Sanford	Boston	MA	25	Neurology	S	Paroxetine Hcl	Paroxetine Hcl	11	11	255	159.92			0	0	0	0	#
1730141417	Goldfarb	Richard	Cincinnati	OH	39	Internal Medicine	S	Paroxetine Hcl	Paroxetine Hcl	14	38	1140	390.68			14	38	390.68	1140	*
1730141672	Wood	Frank	Mccaysville	GA	13	Family Practice	S	Paroxetine Hcl	Paroxetine Hcl	82	96	2860	477.52	13		13	19	117.47	570	*
1730141821	Muenzen	Christopher	Long Valley	NJ	34	Internal Medicine	S	Paroxetine Hcl	Paroxetine Hcl	28	58	1740	501.97			16	44	411.02	1320	*
1730142076	Rico Ramirez	Carmen	Aguadilla	PR	72	General Practice	S	Paroxetine Hcl	Paroxetine Hcl	11	11	330	79.47			11	11	79.47	330	*
1730142241	Holland	Sonya	Stafford	VA	51	Family Practice	S	Paroxetine Hcl	Paroxetine Hcl	18	54	1620	348.88		#					*
1730142266	Mcelmurray	Charles	Winnsboro	SC	45	Family Practice	S	Paroxetine Hcl	Paroxetine Hcl	69	79	2370	720.86	11	#					*
1730142407	Donnelly	Walter	Cincinnati	OH	39	Family Practice	S	Paroxetine Hcl	Paroxetine Hcl	43	70.2	2106	677.54		#					*
1730143397	Dearden	Mark	Des Moines	IA	19	Family Practice	S	Paroxetine Hcl	Paroxetine Hcl	154	155.9	4267	1844.79	29	#					#
1730143603	Mcdonald	Mary Ann	Dunmore	PA	42	Internal Medicine	S	Paroxetine Hcl	Paroxetine Hcl	29	57	1710	233.62			29	57	233.62	1710	*
1730143637	Thomas	Kevin	Everett	WA	53	Family Practice	S	Paroxetine Hcl	Paroxetine Hcl	47	97	2910	427.75	15		35	71	334.52	2130	#
1730143876	Junko	Gretchen	Greenville	SC	45	Internal Medicine	S	Paroxetine Hcl	Paroxetine Hcl	16	30	884	383.78		*					*
1730143983	Bowey	Claire	Phoenix	AZ	4	Family Practice	S	Paroxetine Hcl	Paroxetine Hcl	15	33	990	244.7			15	33	244.7	990	*
1730144007	Halder	Punita	Louisville	KY	21	Internal Medicine	S	Paroxetine Hcl	Paroxetine Hcl	32	60	1746	303.09	11	#					*
1730144122	Ristau	Tammy	Warren	PA	42	Nurse Practitioner	S	Paroxetine Hcl	Paroxetine Hcl	45	63	1875	444.58			32	50	381.08	1500	*
1730144296	Cicchiello	James	Louisville	KY	21	General Practice	S	Paroxetine Hcl	Paroxetine Hcl	52	80	2400	584.94			28	48	340.3	1440	*
1730145095	Johnson	Michael	Miami	FL	12	Internal Medicine	S	Paroxetine Hcl	Paroxetine Hcl	13	13	390	361.79			13	13	361.79	390	*
1730145103	Rainey	Jon	Willoughby Hills	OH	39	Internal Medicine	S	Paroxetine Hcl	Paroxetine Hcl	47	93	2790	1074.14	12	#					*
1730145194	Ukponmwan	Osahon	Yonkers	NY	36	Nephrology	S	Paroxetine Hcl	Paroxetine Hcl	14	14	420	47.71			14	14	47.71	420	*
1730145343	Collins	Richard	Williamsville	NY	36	Internal Medicine	S	Paroxetine Hcl	Paroxetine Hcl	16	29	870	186.46			16	29	186.46	870	*
1730145426	Hoye	James	North Dighton	MA	25	Family Practice	S	Paroxetine Hcl	Paroxetine Hcl	65	127	3810	592.67	13	#					#
1730145509	Engelman	Otis	Summerville	SC	45	Family Practice	S	Paroxetine Hcl	Paroxetine Hcl	16	35	1050	137.41		#					*
1730145640	Kayser	Sam	Nashville	TN	47	Internal Medicine	S	Paroxetine Hcl	Paroxetine Hcl	67	105	3132	661.68	12	#					#
1730145814	Andrada	Edward	Russellville	AR	5	Family Practice	S	Paroxetine Hcl	Paroxetine Hcl	27	41	1230	229.87			16	28	160.14	840	*
1730146119	Neuman	Leslie	Grand Rapids	MI	26	Neurology	S	Paroxetine Hcl	Paroxetine Hcl	19	19	570	113.61			19	19	113.61	570	*
1730146226	Frederickson	Robert	Sedalia	MO	29	Family Practice	S	Paroxetine Hcl	Paroxetine Hcl	81	131	3121	726.96	13	#					#
1730146259	Neri	Karena	Palm Harbor	FL	12	Internal Medicine	S	Paroxetine Hcl	Paroxetine Hcl	43	77	2310	577.33		#					*
1730146507	Wozniak	Adam	Hollister	MO	29	Family Practice	S	Paroxetine Hcl	Paroxetine Hcl	45	79	2370	576.32		#					*
1730146655	Zak	Elizabeth	North Tonawanda	NY	36	Specialist	T	Paroxetine Hcl	Paroxetine Hcl	53	83	2465	415.45	16	#					#
1730146663	Schwartz	Marcie	Flint	MI	26	Nurse Practitioner	S	Paroxetine Hcl	Paroxetine Hcl	57	57.2	1379	272.04	12	*					*
1730146788	Souter	Michael	Bartlesville	OK	40	Family Practice	S	Paroxetine Hcl	Paroxetine Hcl	20	46	1380	299.46			20	46	299.46	1380	*
1730146978	Kohli	Romesh	Buffalo	NY	36	Internal Medicine	S	Paroxetine Hcl	Paroxetine Hcl	23	23	669	202.69			23	23	202.69	669	*
1730147125	Mcareavey	Jonathan	Watertown	SD	46	Family Practice	S	Paroxetine Hcl	Paroxetine Hcl	30	56	1625	311.61		#					*
1730147224	Kao	Andrew	Kansas City	MO	29	Cardiovascular Disease (Cardiology)	S	Paroxetine Hcl	Paroxetine Hcl	26	44	1320	338.67		#					*
1730147299	Worrel	Laura	Midlothian	VA	51	Psychiatry	S	Paroxetine Hcl	Paroxetine Hcl	18	30	900	204.64		*					*
1730147356	Caine	Rebecca	Pittsfield	MA	25	Internal Medicine	S	Paroxetine Hcl	Paroxetine Hcl	13	27	810	97.8		*					*
1730147646	Shmase	Frederic	Peabody	MA	25	Internal Medicine	S	Paroxetine Hcl	Paroxetine Hcl	44	66	1980	206.24			44	66	206.24	1980	*
1730147950	Krol	John	Indianapolis	IN	18	Family Practice	S	Paroxetine Hcl	Paroxetine Hcl	31	69	2070	738.72			31	69	738.72	2070	*
1730148115	Chalavadi	Lakshmi	Monroe	NC	37	Internal Medicine	S	Paroxetine Hcl	Paroxetine Hcl	22	46	1380	268.83			22	46	268.83	1380	*
1730148172	Sigmon	Alicia	Conover	NC	37	Physician Assistant	S	Paroxetine Hcl	Paroxetine Hcl	12	20	600	71.36			12	20	71.36	600	*
1730148180	Fullington	Douglas	Plano	TX	48	Internal Medicine	S	Paroxetine Hcl	Paroxetine Hcl	14	18	540	182.22		*					*
1730148321	Javia	Subhashchandra	Phillipsburg	NJ	34	Psychiatry	S	Paroxetine Er	Paroxetine Hcl	12	12	336	1338.08			12	12	1338.08	336	*
1730148321	Javia	Subhashchandra	Phillipsburg	NJ	34	Psychiatry	S	Paroxetine Hcl	Paroxetine Hcl	152	210.1	6082	1904.62	26		106	162.3	1427.55	4734	#
1730148321	Javia	Subhashchandra	Phillipsburg	NJ	34	Psychiatry	S	Paxil Cr	Paroxetine Hcl	12	12	360	4070.76			0	0	0	0	#
1730148446	Benson	Brian	Dover	DE	10	Internal Medicine	S	Paroxetine Hcl	Paroxetine Hcl	32	76	2280	612.39			32	76	612.39	2280	*
1730148644	Lamb	Mary	Mc Murray	PA	42	Family Practice	S	Paroxetine Hcl	Paroxetine Hcl	17	45	1350	238.7		#					*
1730148750	Mendez Jiminian	Jose	Fajardo	PR	72	General Practice	S	Paroxetine Hcl	Paroxetine Hcl	40	40	1200	268.74		#					*
1730148958	Leinweber	Eldon	Soap Lake	WA	53	Physician Assistant	S	Paroxetine Hcl	Paroxetine Hcl	18	24	700	178.95		#					*
1730149121	Hostert	Jody	Hiawatha	IA	19	Nurse Practitioner	S	Paroxetine Er	Paroxetine Hcl	12	12	360	1635.6			0	0	0	0	#
1730149121	Hostert	Jody	Hiawatha	IA	19	Nurse Practitioner	S	Paroxetine Hcl	Paroxetine Hcl	12	23	690	151.32			0	0	0	0	#
1730149188	Bessette	Robert	Worcester	MA	25	Infectious Disease	S	Paroxetine Hcl	Paroxetine Hcl	15	21	630	86.35		*					*
1730149329	Duffour	Rory	Slidell	LA	22	Family Practice	S	Paroxetine Er	Paroxetine Hcl	11	11	330	1393.7			11	11	1393.7	330	*
1730149329	Duffour	Rory	Slidell	LA	22	Family Practice	S	Paroxetine Hcl	Paroxetine Hcl	34	34	1020	233.52			34	34	233.52	1020	*
1730149642	Morelli	Michael	Eastchester	NY	36	Pulmonary Disease	S	Paroxetine Hcl	Paroxetine Hcl	76	120	3572	806.85	11		76	120	806.85	3572		11
1730149816	Smith	Teresa	Fort Wayne	IN	18	Family Practice	S	Paroxetine Hcl	Paroxetine Hcl	18	50	1500	295.44			18	50	295.44	1500	*
1730150244	Figueroa-Muniz	Edgardo	Ponce	PR	72	General Practice	S	Paroxetine Hcl	Paroxetine Hcl	30	36	1080	238.41			18	24	138.56	720	*
1730150566	Campobasso	John	Kansas City	MO	29	Family Practice	S	Paroxetine Hcl	Paroxetine Hcl	50	68	2040	669.09		#					*
1730150608	Lai	Khang	Irvine	CA	6	Physical Medicine and Rehabilitation	S	Paroxetine Hcl	Paroxetine Hcl	11	11	317	137.23			11	11	137.23	317	*
1730150681	Looney	Carol	Saltville	VA	51	Nurse Practitioner	S	Paroxetine Hcl	Paroxetine Hcl	39	49	1390	409.49			25	31	213.02	930	*
1730150814	Munjal	Arun	Smyrna	GA	13	Psychiatry	S	Paroxetine Hcl	Paroxetine Hcl	15	33	990	268.85		#					*
1730150848	Patel	Sunil	Tracy	CA	6	Internal Medicine	S	Paroxetine Hcl	Paroxetine Hcl	86	148	4322	989.38	21	#					#
1730150897	Disbrow	Eric	Atwater	CA	6	Family Practice	S	Paroxetine Hcl	Paroxetine Hcl	12	22	660	291.76		*					*
1730151044	Michaels	Danka	Las Vegas	NV	32	Internal Medicine	S	Paroxetine Hcl	Paroxetine Hcl	58	165	4950	971.84	20		58	165	971.84	4950		20
1730151093	Zimmerman	Nicole	Ephrata	PA	42	Family Practice	S	Paroxetine Hcl	Paroxetine Hcl	11	23	690	164.86			11	23	164.86	690	*
1730151184	Hawthorne	Harry	Alexandria	LA	22	Clinical Cardiatric Electrophysiology	S	Paroxetine Hcl	Paroxetine Hcl	35	57	1710	487.52			35	57	487.52	1710	*
1730151374	Frier	Carole	Des Moines	IA	19	Internal Medicine	S	Paroxetine Hcl	Paroxetine Hcl	48	103.5	3059	468.13	12		48	103.5	468.13	3059		12
1730151507	Tallim	Gibran	Rome	NY	36	Family Practice	S	Paroxetine Hcl	Paroxetine Hcl	57	89	2670	522.18		#					*
1730151671	Ulusarac	Asim	Kansas City	MO	29	Psychiatry	S	Paroxetine Hcl	Paroxetine Hcl	42	60	1800	584.6			16	28	282.77	840	*
1730151770	Katzmann	Jeremy	Lakeland	FL	12	Family Practice	S	Paroxetine Hcl	Paroxetine Hcl	51	93	2790	562.21	13	#					#
1730151879	Rivera Ortega	Santiago	Isebela	PR	72	General Practice	S	Paroxetine Hcl	Paroxetine Hcl	34	70	2100	350.09	11		21	37	191.07	1110	*
1730152216	Sawalha	Sameer	Dearborn	MI	26	Internal Medicine	S	Paroxetine Hcl	Paroxetine Hcl	13	13	390	84.92		#					*
1730152273	Evans	Dan	Quincy	IL	17	Nephrology	S	Paroxetine Hcl	Paroxetine Hcl	26	28	750	348.07			26	28	348.07	750	*
1730152505	Scott	Stephen	Warwick	RI	44	Internal Medicine	S	Paroxetine Hcl	Paroxetine Hcl	43	65	1940	458.88			27	47	323.97	1410	*
1730152612	Edge	Duwayne	Ingleside	TX	48	Family Practice	S	Paroxetine Hcl	Paroxetine Hcl	28	52	1560	198.1		#					*
1730152703	Conger	Michelle	Las Vegas	NV	32	Family Practice	S	Paroxetine Hcl	Paroxetine Hcl	11	23	690	209.37		*					*
1730152729	Denhouter	Willard	Plymouth	MI	26	Internal Medicine	S	Paroxetine Hcl	Paroxetine Hcl	54	96.1	2861	796.76	14		54	96.1	796.76	2861		14
1730152976	Chun	David	Newport Beach	CA	6	Internal Medicine	S	Paroxetine Hcl	Paroxetine Hcl	44	54	1620	426.78			44	54	426.78	1620	*
1730152984	Nielsen	Mark	North Platte	NE	31	Internal Medicine	S	Paroxetine Hcl	Paroxetine Hcl	79	99	2907	648.63	14		63	75	495.12	2187	#
1730153230	Sundstrom	Steven	Reno	NV	32	Internal Medicine	S	Paroxetine Er	Paroxetine Hcl	19	29	870	3517.04		#					*
1730153230	Sundstrom	Steven	Reno	NV	32	Internal Medicine	S	Paroxetine Hcl	Paroxetine Hcl	116	158	4560	1286.56	20		76	108	973.49	3060	#
1730153412	Carpenter	John	Charlottesville	VA	51	Family Practice	S	Paroxetine Hcl	Paroxetine Hcl	29	47	1410	275.63			17	35	210.13	1050	*
1730153495	Genzink	Ryan	Grand Rapids	MI	26	Physician Assistant	S	Paroxetine Hcl	Paroxetine Hcl	12	12	360	102.36			12	12	102.36	360	*
1730153545	Burgos	Jose	Tampa	FL	12	Internal Medicine	S	Paroxetine Hcl	Paroxetine Hcl	25	49	1470	234.78		#					*
1730153552	Balbis	Robert	Gainesville	FL	12	Family Practice	S	Paroxetine Hcl	Paroxetine Hcl	11	21	630	171.15			11	21	171.15	630	*
1730153594	Schmitt	David	Lambertville	NJ	34	Family Practice	S	Paroxetine Hcl	Paroxetine Hcl	16	46	1380	405.75		#					*
1730153636	Carroll	Mary	Rosedale	MD	24	Internal Medicine	S	Paroxetine Hcl	Paroxetine Hcl	26	78	2340	238.61		#					*
1730153644	Rodriguez-Paz	Enrique	Tamarac	FL	12	Cardiovascular Disease (Cardiology)	S	Paroxetine Hcl	Paroxetine Hcl	19	19	570	165.69			19	19	165.69	570	*
1730153818	Drake	Robert	Chattanooga	TN	47	Family Practice	S	Paroxetine Hcl	Paroxetine Hcl	81	166.7	4977	1082.91	19		64	141.7	834.03	4227	#
1730153875	Quenneville	Ray	Fort Collins	CO	8	Physician Assistant	S	Paroxetine Hcl	Paroxetine Hcl	13	13	374	84.67			0	0	0	0	#
1730154014	Romanowski	Anne	Shawnee-On-Delaware	PA	42	Nurse Practitioner	S	Paroxetine Hcl	Paroxetine Hcl	44	54	1620	373.29			26	32	183.29	960	*
1730154477	Conway	Philip	Hazelwood	MO	29	Internal Medicine	S	Paroxetine Hcl	Paroxetine Hcl	87	148	4440	1164.8	16	#					#
1730154543	Hutchins	Joel	Holton	KS	20	Family Practice	S	Paroxetine Hcl	Paroxetine Hcl	39	62	1860	271.43			39	62	271.43	1860	*
1730154659	Ellison	Aaron	Charlotte	NC	37	Family Practice	S	Paroxetine Hcl	Paroxetine Hcl	25	47	1406	351.74		#					*
1730154717	Roark	Neva	Huntsville	AL	1	Psychiatry	S	Paroxetine Hcl	Paroxetine Hcl	67	77	2294	484.2	15		16	16	108.86	480	*
1730154824	Bolock	Sylvia	Mountainhome	PA	42	Family Practice	S	Paroxetine Hcl	Paroxetine Hcl	81	137	4063	1061.45	19		66	118	847.99	3493	#
1730155060	Harrell	Vickie	Panama City	FL	12	Internal Medicine	S	Paroxetine Hcl	Paroxetine Hcl	39	80	2384	499.55			39	80	499.55	2384	*
1730155102	Donham	Rodney	Shell Knob	MO	29	Internal Medicine	S	Paroxetine Hcl	Paroxetine Hcl	67	103	3090	576	20		49	79	405.33	2370	#
1730155508	Demuth	Patrick	Colorado Springs	CO	8	Internal Medicine	S	Paroxetine Er	Paroxetine Hcl	15	23	690	2640.9			15	23	2640.9	690	*
1730155862	Thomas	Brant	Virginia Beach	VA	51	Family Practice	S	Paroxetine Hcl	Paroxetine Hcl	13	13	390	125.36			13	13	125.36	390	*
1730155904	Jones	Susan	Wynnewood	OK	40	Family Practice	S	Paroxetine Hcl	Paroxetine Hcl	20	36	1080	193.17		#					*
1730155961	Unger	Richard	Melbourne	FL	12	Neurology	S	Paroxetine Hcl	Paroxetine Hcl	11	33	990	143.17			11	33	143.17	990	*
1730156050	Naman	Ted	Ferndale	MI	26	Internal Medicine	S	Paroxetine Hcl	Paroxetine Hcl	20	32	960	237.33		#					*
1730156340	Stringer	William	Tulsa	OK	40	Family Practice	S	Paroxetine Hcl	Paroxetine Hcl	22	22	660	117.23			22	22	117.23	660	*
1730156464	Herman	Christopher	Winston Salem	NC	37	Internal Medicine	S	Paroxetine Hcl	Paroxetine Hcl	47	47	1224	692.62			47	47	692.62	1224	*
1730156530	Heck	Maria	Milan	MI	26	Family Practice	S	Paroxetine Hcl	Paroxetine Hcl	12	36	1080	195.64			12	36	195.64	1080	*
1730156621	Turbett	James	Mentor	OH	39	Family Practice	S	Paroxetine Hcl	Paroxetine Hcl	21	43	1290	352.77			21	43	352.77	1290	*
1730156639	Winjum	Jon	Oregon City	OR	41	Family Practice	S	Paroxetine Hcl	Paroxetine Hcl	51	81	2430	577.1	11		51	81	577.1	2430		11
1730156746	Lee	Benjamin	Catonsville	MD	24	Internal Medicine	S	Paroxetine Hcl	Paroxetine Hcl	35	35	1010	157.33			35	35	157.33	1010	*
1730156829	Sherer	Stephen	Ridgefield	NJ	34	Cardiovascular Disease (Cardiology)	S	Paroxetine Hcl	Paroxetine Hcl	20	40	1165	263.24		*					*
1730157173	Musson	Paul	Flint	MI	26	Internal Medicine	S	Paroxetine Hcl	Paroxetine Hcl	16	26	780	105.06		#					*
1730157199	Tomberg	Michael	Bainbridge Island	WA	53	Family Practice	S	Paroxetine Hcl	Paroxetine Hcl	11	23	690	218.44		*					*
1730157298	Jorey	Suzanne	West Springfield	MA	25	Internal Medicine	S	Paroxetine Hcl	Paroxetine Hcl	13	13	364	63.05			13	13	63.05	364	*
1730157835	Dutter	Jordan	Flora	IN	18	Family Practice	S	Paroxetine Hcl	Paroxetine Hcl	17	41	1230	252.69		#					*
1730157892	Toliver	George	Yakima	WA	53	Osteopathic Manipulative Medicine	S	Paroxetine Hcl	Paroxetine Hcl	23	47	1410	408.73		#					*
1730157991	Aguirre	Eduardo	Denton	TX	48	Family Practice	S	Paroxetine Hcl	Paroxetine Hcl	14	22	660	150.04			14	22	150.04	660	*
1730158031	Hillyer	Julie	Clearfield	PA	42	Nurse Practitioner	S	Paroxetine Hcl	Paroxetine Hcl	41	55	1650	423.7		#					*
1730158254	Clabby	James	Austell	GA	13	Internal Medicine	S	Paroxetine Hcl	Paroxetine Hcl	23	55	1650	233.28			23	55	233.28	1650	*
1730158403	Fuchs Ertman	Debra	Portland	ME	23	Internal Medicine	S	Paroxetine Hcl	Paroxetine Hcl	30	64	1897	463.38			15	43	255.4	1267	*
1730158460	Deguzman	Rodney	Stockton	CA	6	Family Practice	S	Paroxetine Hcl	Paroxetine Hcl	23	37	1110	377.12		#					*
1730158502	Borgerding	Kevin	Steamboat Springs	CO	8	Internal Medicine	S	Paroxetine Hcl	Paroxetine Hcl	18	26	752	188.78			18	26	188.78	752	*
1730158577	Aboutanos	Angela	Melbourne	FL	12	Internal Medicine	S	Paroxetine Hcl	Paroxetine Hcl	20	40	1200	426.1		#					*
1730158684	Shoap	Lester	Stoneham	MA	25	Cardiovascular Disease (Cardiology)	S	Paroxetine Hcl	Paroxetine Hcl	17	51	1530	208.54			17	51	208.54	1530	*
1730159047	Krebs	Kevin	Columbia	SC	45	Psychiatry	S	Paroxetine Hcl	Paroxetine Hcl	78	86	2580	651.15	14		29	37	278.02	1110	*
1730159187	Loew	Matthew	Attleboro	MA	25	Internal Medicine	S	Paroxetine Hcl	Paroxetine Hcl	47	96	2852	582.71	13		47	96	582.71	2852		13
1730159229	Kalkhoff	Thomas	Spirit Lake	IA	19	Family Practice	S	Paroxetine Hcl	Paroxetine Hcl	11	33	990	143.47			11	33	143.47	990	*
1730159328	May	Rebecca	Aitkin	MN	27	Nurse Practitioner	S	Paroxetine Hcl	Paroxetine Hcl	20	56	1680	312.99			20	56	312.99	1680	*
1730159856	Otteman	William	Maquoketa	IA	19	Family Practice	S	Paroxetine Hcl	Paroxetine Hcl	60	89	1867	515.57		#					*
1730159864	Cartee	Rhonda	Wilmington	NC	37	Nurse Practitioner	S	Paroxetine Hcl	Paroxetine Hcl	119	125.2	3534	1209.2	27		95	101.1	1010.5	2836	#
1730160292	Gold	Louis	Boca Raton	FL	12	Geriatric Psychiatry	S	Paroxetine Hcl	Paroxetine Hcl	176	408	12002	3375.44	63		106	248	2202.72	7333		38
1730160425	Lozada-Pastorio	Elizabeth	Chula Vista	CA	6	Nephrology	S	Paroxetine Hcl	Paroxetine Hcl	16	18	540	117.68		*					*
1730160870	Zucker	Ira	Emerson	NJ	34	Gastroenterology	S	Paroxetine Hcl	Paroxetine Hcl	17	39	1170	308.34			17	39	308.34	1170	*
1730160888	Chopyak	Joseph	Libby	MT	30	Physician Assistant	S	Paroxetine Hcl	Paroxetine Hcl	46	77	2310	513.99		#					*
1730160896	Trask	Samuel	Beaufort	SC	45	Family Practice	S	Paroxetine Hcl	Paroxetine Hcl	17	49	1470	258.92			17	49	258.92	1470	*
1730161290	Keaton-Baird	Kristy	Temperance	MI	26	Nurse Practitioner	S	Paroxetine Hcl	Paroxetine Hcl	16	26	780	128.47		*					*
1730161472	Lewis	Lorenzo	Charlestown	MA	25	Psychiatry	S	Paroxetine Hcl	Paroxetine Hcl	26	26	780	161.47			26	26	161.47	780	*
1730161555	Funtanilla	Marjorie	Iron Mountain	MI	26	Nephrology	S	Paroxetine Hcl	Paroxetine Hcl	33	80	2400	341.54			33	80	341.54	2400	*
1730162108	Mohsin	Khaja	Swansea	IL	17	Internal Medicine	S	Paroxetine Hcl	Paroxetine Hcl	51	109	3239	596.82	16		37	79	427.29	2339	*
1730162124	Mcelhaney	Robert	Chehalis	WA	53	Family Practice	S	Paroxetine Hcl	Paroxetine Hcl	41	81	2430	564.85		#					*
1730162181	Moy-Yee	Lillian	Wilmington	MA	25	Internal Medicine	S	Paroxetine Hcl	Paroxetine Hcl	12	28	840	133.97			12	28	133.97	840	*
1730162256	Peirce	David	Paw Paw	MI	26	Internal Medicine	S	Paroxetine Hcl	Paroxetine Hcl	15	45	1350	207.24		*					*
1730162298	Hernandez	Nilsa	Vega Baja	PR	72	General Practice	S	Paroxetine Hcl	Paroxetine Hcl	20	22	660	138.86		#					*
1730162538	Mccann	Karla	Kittanning	PA	42	Family Practice	S	Paroxetine Hcl	Paroxetine Hcl	50	56	1604	352.67		#					*
1730162603	Ferron	Francois	Pasadena	TX	48	Family Practice	S	Paroxetine Hcl	Paroxetine Hcl	13	13	390	221			13	13	221	390	*
1730162660	Augusthy	Roy	Philadelphia	PA	42	Psychiatry	S	Paroxetine Hcl	Paroxetine Hcl	34	42.5	1258	309.21		*					*
1730162777	Sukkasem	Yuthapong	Salisbury	NC	37	Family Practice	S	Paroxetine Hcl	Paroxetine Hcl	30	30.2	866	337.25			18	18	258.53	500	*
1730162819	Challa	Surya	Reidsville	NC	37	Psychiatry	S	Paroxetine Hcl	Paroxetine Hcl	18	18	540	107.35		*					*
1730163023	Gammons	Dwight	Sterling Heights	MI	26	Addiction Medicine	S	Paroxetine Hcl	Paroxetine Hcl	19	29	870	195		#					*
1730163064	Schommer	Paul	Visalia	CA	6	Family Practice	S	Paroxetine Hcl	Paroxetine Hcl	13	39	1170	230.01			13	39	230.01	1170	*
1730163437	Lemkuil	Daniel	Green Bay	WI	55	Family Practice	S	Paroxetine Hcl	Paroxetine Hcl	11	19	570	171.83			11	19	171.83	570	*
1730163460	Komaragiri	Durga	Fairmont	MN	27	Internal Medicine	S	Paroxetine Hcl	Paroxetine Hcl	13	32.1	962	102.46			13	32.1	102.46	962	*
1730164229	Jones	Bernard	Andrews	SC	45	Family Practice	S	Paroxetine Hcl	Paroxetine Hcl	45	75	2250	920.91		#					*
1730164484	Mckeeman	Robert	Friend	NE	31	Family Practice	S	Paroxetine Hcl	Paroxetine Hcl	72	94	2792	440.22	13	#					#
1730164567	Lietzau	Kathleen	Apple Valley	MN	27	Certified Clinical Nurse Specialist	S	Paroxetine Hcl	Paroxetine Hcl	26	26.3	788	206.41		*					*
1730164781	Bloodworth	James	Greenville	SC	45	Internal Medicine	S	Paroxetine Hcl	Paroxetine Hcl	42	108	3225	682.01	12		42	108	682.01	3225		12
1730164872	Wedman	Leonard	Harper	KS	20	Physician Assistant	S	Paroxetine Hcl	Paroxetine Hcl	13	15	450	123.29			13	15	123.29	450	*
1730164880	Carlson	Wayne	Stillwater	MN	27	Family Practice	S	Paroxetine Hcl	Paroxetine Hcl	29	87	2610	525.08			29	87	525.08	2610	*
1730164971	Felty	Danny	Richmond	VA	51	Family Practice	S	Paroxetine Hcl	Paroxetine Hcl	30	36	1012	327.49		#					*
1730165010	Hangasky	Suzanne	Wilbraham	MA	25	Nurse Practitioner	S	Paroxetine Hcl	Paroxetine Hcl	17	29	870	258.43			17	29	258.43	870	*
1730165085	Sharma	Rajinder	Dearborn	MI	26	Internal Medicine	S	Paroxetine Hcl	Paroxetine Hcl	15	23	690	176.68			15	23	176.68	690	*
1730165119	Marcus	Leonard	Randolph	MA	25	Psychiatry	S	Paroxetine Hcl	Paroxetine Hcl	27	27	810	311.41			27	27	311.41	810	*
1730165234	Wiseman	Richard	Williamstown	MA	25	Internal Medicine	S	Paroxetine Hcl	Paroxetine Hcl	44	63	1884	422.64			44	63	422.64	1884	*
1730165259	Yunus	Mohammad	Bonifay	FL	12	Internal Medicine	S	Paroxetine Hcl	Paroxetine Hcl	54	54	1589	320.37			38	38	268.31	1109	*
1730165341	Ali	Mehrunissa	Warrensburg	MO	29	Psychiatry	S	Paroxetine Hcl	Paroxetine Hcl	113	115	3298	668.24	14		26	28	130.81	817	*
1730165457	Glowacki	Michael	Skaneateles	NY	36	Family Practice	S	Paroxetine Hcl	Paroxetine Hcl	15	45	1350	343.26		#					*
1730165986	Lakhram	Ramesh	Christiansted	VI	78	Nephrology	S	Paroxetine Hcl	Paroxetine Hcl	13	13	390	225.68			13	13	225.68	390	*
1730165994	Hess	Megan	Altoona	PA	42	Family Practice	S	Paroxetine Hcl	Paroxetine Hcl	12	24	720	123.37			12	24	123.37	720	*
1730166075	Bagri	Kashi	Beaumont	TX	48	Psychiatry	S	Paroxetine Hcl	Paroxetine Hcl	21	29	870	174.55			21	29	174.55	870	*
1730166117	Escobar	Martin	Lake Milton	OH	39	Internal Medicine	S	Paroxetine Hcl	Paroxetine Hcl	32	32	960	171.23		*					*
1730166158	Koh	Anthony	Pleasanton	CA	6	Internal Medicine	S	Paroxetine Hcl	Paroxetine Hcl	12	36	1080	156.23			12	36	156.23	1080	*
1730166422	Paulekas	Wayne	Wethersfield	CT	9	Internal Medicine	S	Paroxetine Hcl	Paroxetine Hcl	142	220.3	6534	1884.35	24		95	173.3	1457.24	5180	#
1730166430	Heichberger	Lisa	Manning	SC	45	Family Practice	S	Paroxetine Hcl	Paroxetine Hcl	26	50	1473	394.37		#					*
1730166448	Lall	Shashi	West Seneca	NY	36	General Practice	S	Paroxetine Hcl	Paroxetine Hcl	54	100	2980	559.91		#					*
1730166455	Khurana	Raj	Chicago	IL	17	General Practice	S	Paroxetine Hcl	Paroxetine Hcl	11	11	330	43.87			11	11	43.87	330	*
1730166505	Ramos	Rustico	Farmington	MO	29	Family Practice	S	Paroxetine Hcl	Paroxetine Hcl	23	45	1350	541.25		#					*
1730166612	Phillips	Christine	Boston	MA	25	Internal Medicine	S	Paroxetine Hcl	Paroxetine Hcl	22	22	660	164.58		*					*
1730166687	Berntsen	Mark	Greeley	CO	8	Internal Medicine	S	Paroxetine Hcl	Paroxetine Hcl	81	172	5159	1260.28	17		81	172	1260.28	5159		17
1730166802	Collum	Amber	Vinton	IA	19	Physician Assistant	S	Paroxetine Hcl	Paroxetine Hcl	65	92	2760	449.45			29	50	313.62	1500	*
1730166844	Naylor	David	Conway	AR	5	Family Practice	S	Paroxetine Hcl	Paroxetine Hcl	82	90.6	2687	605.12	11		45	53.6	426.58	1577	*
1730166935	Grossmann	Jonathan	Orange City	IA	19	General Practice	S	Paroxetine Hcl	Paroxetine Hcl	17	25	724	140.2			17	25	140.2	724	*
1730167164	Schekorra	Frederick	Versailles	MO	29	Family Practice	S	Paroxetine Hcl	Paroxetine Hcl	93	141	4230	1084.19	15	#					#
1730167263	Atiquzzaman	Tahsina	Kissimmee	FL	12	Internal Medicine	S	Paroxetine Hcl	Paroxetine Hcl	27	47	1410	342.04			27	47	342.04	1410	*
1730167313	Rachwal	Tadeusz	Stafford Springs	CT	9	Psychiatry	S	Paroxetine Hcl	Paroxetine Hcl	36	42	1246	466.33			0	0	0	0	#
1730167339	Lang	Carl	Arlington Heights	IL	17	Internal Medicine	S	Paroxetine Hcl	Paroxetine Hcl	22	48	1440	588.63			22	48	588.63	1440	*
1730167396	Ullery	Michael	Sacramento	CA	6	Internal Medicine	S	Paroxetine Hcl	Paroxetine Hcl	37	84	2520	495.26		#					*
1730167552	Walavalkar	Sudhir	Southfield	MI	26	Internal Medicine	S	Paroxetine Hcl	Paroxetine Hcl	36	44.1	1277	540.29			36	44.1	540.29	1277	*
1730167602	Ballinger	William	Mansfield	OH	39	Internal Medicine	S	Paroxetine Hcl	Paroxetine Hcl	41	95	2838	528.42			41	95	528.42	2838	*
1730167800	Sendi	Jeffrey	Clinton Twp	MI	26	Emergency Medicine	S	Paroxetine Hcl	Paroxetine Hcl	43	43.1	1232	252.76	16	*					*
1730168287	Kalinyak	Christopher	Canton	OH	39	Nurse Practitioner	S	Paroxetine Hcl	Paroxetine Hcl	39	39	1154	345.75		*					*
1730168303	Schwager	Edward	Tucson	AZ	4	Family Practice	S	Paroxetine Hcl	Paroxetine Hcl	15	43	1288	277.35			15	43	277.35	1288	*
1730168659	Levan	Patricia	Cleveland	OH	39	Family Practice	S	Paroxetine Hcl	Paroxetine Hcl	39	83	2490	404.73			23	59	282.04	1770	*
1730168741	Fraley	Michael	Mankato	MN	27	Family Practice	S	Paroxetine Hcl	Paroxetine Hcl	24	64	1920	234.19		#					*
1730168881	Currie	James	Randolph	VT	50	Infectious Disease	S	Paroxetine Hcl	Paroxetine Hcl	15	31	930	120.43		#					*
1730169079	Klynowsky-Farrell	Denise	Wilkes Barre	PA	42	Family Practice	S	Paroxetine Hcl	Paroxetine Hcl	44	52	1560	474.28			31	39	432.56	1170	*
1730169178	Ashby	Laurie	Boise	ID	16	Family Practice	S	Paroxetine Hcl	Paroxetine Hcl	24	70	2081	431.58			24	70	431.58	2081	*
1730169384	Buhler	Alan	Plantation	FL	12	Cardiovascular Disease (Cardiology)	S	Paroxetine Hcl	Paroxetine Hcl	47	77.5	2325	642.18	12		47	77.5	642.18	2325		12
1730169848	Cave	Christopher	Navarre	FL	12	Family Practice	S	Paroxetine Hcl	Paroxetine Hcl	22	54	1620	594.36		#					*
1730169848	Cave	Christopher	Navarre	FL	12	Family Practice	S	Paxil Cr	Paroxetine Hcl	12	12	360	1982.37			0	0	0	0	#
1730169871	Land	William	La Jolla	CA	6	Internal Medicine	S	Paroxetine Hcl	Paroxetine Hcl	34	94	2820	750.22	12		34	94	750.22	2820		12
1730169939	Norris	Monica	Downingtown	PA	42	Family Practice	S	Paroxetine Hcl	Paroxetine Hcl	36	57	1710	290.49			36	57	290.49	1710	*
1730169962	Peterson	Jeffry	Spencer	IA	19	Family Practice	S	Paroxetine Hcl	Paroxetine Hcl	50	58.2	1533	304.91			37	45.2	249.66	1169	*
1730170010	Orozco	Rodolfo	Toa Baja	PR	72	Family Practice	S	Paroxetine Hcl	Paroxetine Hcl	34	36	1060	238.25			34	36	238.25	1060	*
1730170028	Heck	Christopher	Waynesboro	VA	51	Family Practice	S	Paroxetine Hcl	Paroxetine Hcl	207	369	10978	2987.21	49		179	337	2555	10034	#
1730170069	Hofford	Roger	Roanoke	VA	51	Family Practice	S	Paroxetine Hcl	Paroxetine Hcl	13	29	870	291		*					*
1730170077	Fondevila	Mariano	Miami	FL	12	General Practice	S	Paroxetine Hcl	Paroxetine Hcl	30	34	1020	468.06			30	34	468.06	1020	*
1730170085	Holland	Irene	Saint Helens	OR	41	Nurse Practitioner	S	Paroxetine Hcl	Paroxetine Hcl	52	80.6	2349	694.3			15	43	479.5	1273	*
1730170374	Kelly	William	Kernersville	NC	37	Family Practice	S	Paroxetine Hcl	Paroxetine Hcl	16	46	1380	177.02			16	46	177.02	1380	*
1730170556	Ferguson	Julie	Orlando	FL	12	Family Practice	S	Paroxetine Hcl	Paroxetine Hcl	28	38	1140	196.62			28	38	196.62	1140	*
1730170770	Park	Hyo	Amelia Court House	VA	51	Family Practice	S	Paroxetine Hcl	Paroxetine Hcl	50	50	1291	647	11	#					*
1730170887	Bashoura	Habib	La Verne	CA	6	General Practice	S	Paroxetine Hcl	Paroxetine Hcl	41	43	1196	811.17		#					*
1730171083	Bittenbender	Michael	New Albany	IN	18	Family Practice	S	Paroxetine Hcl	Paroxetine Hcl	44	76	2280	516.27		#					*
1730171125	Iribar	Manuel	Hollywood	FL	12	Internal Medicine	S	Paroxetine Er	Paroxetine Hcl	13	13	390	1771.9			0	0	0	0	#
1730171125	Iribar	Manuel	Hollywood	FL	12	Internal Medicine	S	Paroxetine Hcl	Paroxetine Hcl	31	49	1470	273.44		#					*
1730171166	Kistler	Kent	Greenville	SC	45	Neurology	S	Paroxetine Hcl	Paroxetine Hcl	19	33	990	362.03		*					*
1730171414	Mason	Larry	Byrdstown	TN	47	Family Practice	S	Paroxetine Hcl	Paroxetine Hcl	61	73	2160	549.5	15		36	48	375.9	1410	#
1730171679	Fesler	William	Bartlesville	OK	40	Family Practice	S	Paroxetine Hcl	Paroxetine Hcl	43	63	1890	529.04		*					*
1730171794	Buckley	Dustan	Oklahoma City	OK	40	Internal Medicine	S	Paroxetine Hcl	Paroxetine Hcl	18	54	1620	410.28			18	54	410.28	1620	*
1730171802	Dyer	Jack	Lubbock	TX	48	Family Practice	S	Paroxetine Hcl	Paroxetine Hcl	16	24	720	432.86			16	24	432.86	720	*
1730171877	Dillon	Ann	Edina	MN	27	Internal Medicine	S	Paroxetine Hcl	Paroxetine Hcl	20	30	892	191.49		*					*
1730171919	Lali	M	Fostoria	OH	39	Internal Medicine	S	Paroxetine Hcl	Paroxetine Hcl	73	89.3	2551	862.72			55	71.3	645.86	2103	*
1730171968	Finley	Gene	Natrona Heights	PA	42	Medical Oncology	S	Paroxetine Hcl	Paroxetine Hcl	12	12	360	84			0	0	0	0	#
1730172008	Gaines	Margaret	Spokane	WA	53	Internal Medicine	S	Paroxetine Hcl	Paroxetine Hcl	13	13	390	121.58		#					*
1730172107	Douglas	Kathy	Wamego	KS	20	Nurse Practitioner	S	Paroxetine Hcl	Paroxetine Hcl	16	22	660	165.45			16	22	165.45	660	*
1730172461	Soppe	Glenn	Encinitas	CA	6	Family Practice	S	Paroxetine Hcl	Paroxetine Hcl	25	29	870	419.7			25	29	419.7	870	*
1730172479	Pellegrino	Francis	Clermont	FL	12	Family Practice	S	Paroxetine Hcl	Paroxetine Hcl	48	122	3660	840.05	18	#					#
1730172776	Evans	Stephen	Buffalo	NY	36	Geriatric Medicine	S	Paroxetine Hcl	Paroxetine Hcl	228	228	6613	2688.43	33		158	158	1881.76	4536		22
1730172818	Brown	Catherine	Ahoskie	NC	37	Nurse Practitioner	S	Paroxetine Hcl	Paroxetine Hcl	19	21	630	125.01			19	21	125.01	630	*
1730172909	Tomky	Karen	Ordway	CO	8	Nurse Practitioner	S	Paroxetine Hcl	Paroxetine Hcl	14	22	660	179.59			14	22	179.59	660	*
1730172958	Simpson	Steve	Little Rock	AR	5	Family Practice	S	Paroxetine Hcl	Paroxetine Hcl	16	32	960	350.71			16	32	350.71	960	*
1730173618	Oleski	Cynthia	Dickson City	PA	42	Internal Medicine	S	Paroxetine Hcl	Paroxetine Hcl	39	74	2220	374.12		#					*
1730173675	Johnson	Glen	Baltimore	MD	24	Internal Medicine	S	Paroxetine Hcl	Paroxetine Hcl	11	11	330	50.08			11	11	50.08	330	*
1730173790	Walker	Kelley	Knoxville	TN	47	Psychiatry & Neurology	T	Paroxetine Hcl	Paroxetine Hcl	45	59	1747	370.27			33	45	267.48	1350	*
1730173840	Haudenschilt	Ronald	Columbus	OH	39	Family Practice	S	Paroxetine Hcl	Paroxetine Hcl	23	43	1290	202.95			23	43	202.95	1290	*
1730173915	Gregory	Carla	Grafton	WV	54	Physician Assistant	S	Paroxetine Hcl	Paroxetine Hcl	29	51	1530	409.2			29	51	409.2	1530	*
1730174053	Bongard	Richard	Tinley Park	IL	17	Specialist	T	Paroxetine Hcl	Paroxetine Hcl	18	20	600	154.18			0	0	0	0	#
1730174145	Berry	D Duane	South Charleston	WV	54	Emergency Medicine	S	Paroxetine Hcl	Paroxetine Hcl	20	34	1020	135.75		#					*
1730174392	Lubens	Richard	Brockton	MA	25	Internal Medicine	S	Paroxetine Hcl	Paroxetine Hcl	31	81	2430	524.4		#					*
1730174541	Schmid	Linda	Avon	IN	18	Internal Medicine	S	Paroxetine Hcl	Paroxetine Hcl	35	79	2370	556.44		#					*
1730174608	Mcnabb	James	Mooresville	NC	37	Family Practice	S	Paroxetine Hcl	Paroxetine Hcl	56	116.1	3439	819.82	22	#					#
1730174673	Salvaggio	John	Pensacola	FL	12	Internal Medicine	S	Paroxetine Hcl	Paroxetine Hcl	45	65	1950	620.73		#					*
1730174889	Hay	Robert	Lawton	OK	40	Family Practice	S	Paroxetine Hcl	Paroxetine Hcl	13	23	690	89.04		*					*
1730175068	Mitchell	Barbara	Mobile	AL	1	Internal Medicine	S	Paroxetine Hcl	Paroxetine Hcl	26	40	1200	236.02			13	27	180.5	810	*
1730175100	Zellner	Jennifer	New Tripoli	PA	42	Physician Assistant	S	Paroxetine Hcl	Paroxetine Hcl	17	49	1470	271.51			17	49	271.51	1470	*
1730175142	Gustilo	Mary	South Weymouth	MA	25	Family Practice	S	Paroxetine Hcl	Paroxetine Hcl	12	12	344	52.4			0	0	0	0	#
1730175431	Kim	Daryl	Columbia	NJ	34	Pediatric Medicine	S	Paroxetine Hcl	Paroxetine Hcl	34	34	1020	410.58			34	34	410.58	1020	*
1730175456	Brown	Aaron	Gastonia	NC	37	Family Practice	S	Paroxetine Hcl	Paroxetine Hcl	29	71	2130	404.75		#					*
1730175803	Savage	Alfred	Mount Pleasant	IA	19	Internal Medicine	S	Paroxetine Hcl	Paroxetine Hcl	58	88.5	2622	558.95			47	77.5	463.63	2292	*
1730175910	Campbell	Mark	Trenton	KY	21	Family Practice	S	Paroxetine Hcl	Paroxetine Hcl	16	22	660	119.55		*					*
1730175944	Diasti	Sam	Tampa	FL	12	Internal Medicine	S	Paroxetine Hcl	Paroxetine Hcl	64	80	2338	873.46			64	80	873.46	2338	*
1730176090	Booth	Glenn	Nashville	TN	47	Internal Medicine	S	Paroxetine Hcl	Paroxetine Hcl	14	39.9	1196	153.96			14	39.9	153.96	1196	*
1730176116	Sternlicht	Harold	Pittsburgh	PA	42	Psychiatry & Neurology	T	Paroxetine Hcl	Paroxetine Hcl	26	26	764	253.46			0	0	0	0	#
1730176140	Powers	Lara	Marinette	WI	55	Family Practice	S	Paroxetine Hcl	Paroxetine Hcl	40	68	2037	484.5			26	42	351.84	1260	*
1730176231	Mills	Shane	Round Rock	TX	48	Family Practice	S	Paroxetine Hcl	Paroxetine Hcl	14	20	600	77.11			14	20	77.11	600	*
1730176280	Westmeyer	Frank	Virginia Beach	VA	51	Internal Medicine	S	Paroxetine Hcl	Paroxetine Hcl	16	35	1050	190.41		#					*
1730176504	Brown	Rhonda	Murrells Inlet	SC	45	Nurse Practitioner	S	Paroxetine Hcl	Paroxetine Hcl	13	37	1110	398.14		#					*
1730176512	Merrell	Chad	Tremonton	UT	49	Family Practice	S	Paroxetine Hcl	Paroxetine Hcl	49	65	1930	558.94			36	52	462.93	1540	*
1730176595	Acevedo-Vargas	Luz	Carolina	PR	72	Geriatric Medicine	S	Paroxetine Hcl	Paroxetine Hcl	31	39	1155	254.25			31	39	254.25	1155	*
1730176900	Schultz	John	Weirton	WV	54	Family Practice	S	Paroxetine Hcl	Paroxetine Hcl	73	135	4050	1225.3	17	#					#
1730177379	Dykstra	John	Hudsonville	MI	26	Family Practice	S	Paroxetine Hcl	Paroxetine Hcl	18	54	1620	218.86			18	54	218.86	1620	*
1730177593	Muolo	Charlotte	Harrisburg	NC	37	Physician Assistant	S	Paroxetine Hcl	Paroxetine Hcl	20	56	1680	300.65			20	56	300.65	1680	*
1730177635	Silverberg	Larry	Newport Beach	CA	6	Internal Medicine	S	Paroxetine Hcl	Paroxetine Hcl	11	11	330	71.5			11	11	71.5	330	*
1730177783	Weatherhead	James	Hastings	MI	26	Family Practice	S	Paroxetine Hcl	Paroxetine Hcl	73	135.2	4053	911.56	15		73	135.2	911.56	4053		15
1730177957	Cagnes	Lucia	Hyannis	MA	25	Obstetrics & Gynecology	S	Brisdelle	Paroxetine Mesylate	11	11	330	2000.59			11	11	2000.59	330	*
1730178302	Schultz	William	Saint Croix Falls	WI	55	Family Practice	S	Paroxetine Hcl	Paroxetine Hcl	15	21	630	191.01			15	21	191.01	630	*
1730178401	Meier	Christopher	Fairfield	OH	39	Family Practice	S	Paroxetine Hcl	Paroxetine Hcl	47	72	2160	498.98		#					*
1730178468	Harrington	Christopher	Fredericksburg	VA	51	Family Practice	S	Paroxetine Hcl	Paroxetine Hcl	51	67.6	1725	491.37	11	#					*
1730178559	Lehman	John	Dodgeville	WI	55	Family Practice	S	Paroxetine Hcl	Paroxetine Hcl	57	87	2455	667.78			57	87	667.78	2455	*
1730178799	Manchikanti	Laxmaiah	Paducah	KY	21	Interventional Pain Management	S	Paroxetine Hcl	Paroxetine Hcl	69	69	2070	362.22	12		21	21	94.02	630	*
1730178872	Noveske	F	Lorain	OH	39	Psychiatry	S	Paroxetine Hcl	Paroxetine Hcl	22	36	1080	280.83			0	0	0	0	#
1730178906	Market	Paula	Terre Haute	IN	18	Family Practice	S	Paroxetine Hcl	Paroxetine Hcl	83	129	3848	708.08	16		32	56	287.37	1680	*
1730179243	Fitzgerald	Kevin	Onalaska	WI	55	Family Practice	S	Paroxetine Hcl	Paroxetine Hcl	52	74.1	2221	445.25			23	35	255.9	1050	*
1730179391	Strzelecki	Michael	South Bend	IN	18	Internal Medicine	S	Paroxetine Hcl	Paroxetine Hcl	86	193	5790	1671.22	24	#					#
1730179466	Webster	Mary	Macon	GA	13	Psychiatry	S	Paroxetine Hcl	Paroxetine Hcl	70	106	3180	930.16	13		35	55	470.79	1650	*
1730179524	Gray	David	Hopkinsville	KY	21	Psychiatry	S	Paroxetine Hcl	Paroxetine Hcl	101	107	3194	1038.18	19	*					*
1730179722	Giminaro	Vincent	Bel Air	MD	24	Internal Medicine	S	Paroxetine Hcl	Paroxetine Hcl	17	47	1365	244.69			17	47	244.69	1365	*
1730179748	Patel	Priti	Lindenhurst	NY	36	Internal Medicine	S	Paroxetine Hcl	Paroxetine Hcl	24	44	1320	409.4		#					*
1730179839	Plaisance	Kevin	Covington	LA	22	Family Practice	S	Paroxetine Hcl	Paroxetine Hcl	61	119	3570	726.05	14	#					#
1730179938	Morgan	Elizabeth	Raleigh	NC	37	Physician Assistant	S	Paroxetine Hcl	Paroxetine Hcl	15	15	450	137.67			15	15	137.67	450	*
1730180027	Malaro	Margaret	Centreville	MD	24	Family Practice	S	Paroxetine Hcl	Paroxetine Hcl	18	54	1620	393.3		#					*
1730180092	Cabrera	Nani	Fruitland	ID	16	Internal Medicine	S	Paroxetine Hcl	Paroxetine Hcl	41	105	3149	644.83	15	#					#
1730180308	Bonacorsi	Thomas	Monroeville	PA	42	Internal Medicine	S	Paroxetine Hcl	Paroxetine Hcl	21	51	1530	318.54		#					*
1730180407	Axonovitz	Robert	Sylvania	OH	39	Internal Medicine	S	Paroxetine Hcl	Paroxetine Hcl	16	48	1440	336.85			16	48	336.85	1440	*
1730180498	Singh	Geeta	Jasper	TX	48	Family Practice	S	Paroxetine Hcl	Paroxetine Hcl	53	97	2900	529.23	11		39	75	340.3	2250	*
1730180860	Platt	Gretchen	Meyersdale	PA	42	Family Practice	S	Paroxetine Hcl	Paroxetine Hcl	59	73	2180	686.54			59	73	686.54	2180	*
1730181173	Sobel	David	Old Bridge	NJ	34	Internal Medicine	S	Paxil Cr	Paroxetine Hcl	12	12	360	4120.08			12	12	4120.08	360	*
1730181231	White	Benjamin	Boston	MA	25	Internal Medicine	S	Paroxetine Hcl	Paroxetine Hcl	18	30	900	104.95			18	30	104.95	900	*
1730181363	Robinson	Anne	Fort Collins	CO	8	Family Practice	S	Paroxetine Hcl	Paroxetine Hcl	22	46	1380	318.24			22	46	318.24	1380	*
1730181389	Waddingham	Rand	Andrews	TX	48	Family Practice	S	Paroxetine Hcl	Paroxetine Hcl	11	33	990	321.78			11	33	321.78	990	*
1730181397	Napier	William	Fort Madison	IA	19	Family Practice	S	Paroxetine Hcl	Paroxetine Hcl	52	86	2500	695.08			22	50	213.84	1500	*
1730181421	Hisey	Commie	Gonzales	TX	48	Family Practice	S	Paroxetine Hcl	Paroxetine Hcl	81	111	3314	747.77	14	#					#
1730181553	Kolp	James	Loveland	OH	39	Family Practice	S	Paroxetine Hcl	Paroxetine Hcl	84	146	4380	1109.37	19		61	109	801.85	3270	#
1730181595	Abramowitz	Alan	Fountainville	PA	42	Internal Medicine	S	Paroxetine Hcl	Paroxetine Hcl	44	60	1771	681.98			44	60	681.98	1771	*
1730181876	Abraham	George	Worcester	MA	25	Internal Medicine	S	Paroxetine Hcl	Paroxetine Hcl	23	67	2010	323.05		#					*
1730182056	Lacek	Gregory	Uniontown	PA	42	Physician Assistant	S	Paroxetine Hcl	Paroxetine Hcl	13	17	510	85.89		#					*
1730182106	Graham	James	Tifton	GA	13	Family Practice	S	Paroxetine Hcl	Paroxetine Hcl	46	66	1980	656.73	12		30	42	356.99	1260	*
1730182247	Stafford	John	Saint Joseph	MI	26	Family Practice	S	Paroxetine Hcl	Paroxetine Hcl	28	78	2340	478.47	11	#					*
1730182833	De Leon	Sylvette	San Juan	PR	72	General Practice	S	Paroxetine Er	Paroxetine Hcl	19	27	810	3231.98		#					*
1730182833	De Leon	Sylvette	San Juan	PR	72	General Practice	S	Paroxetine Hcl	Paroxetine Hcl	45	51	1530	345.15		#					*
1730182841	Wicker	Mitchell	Hazard	KY	21	Internal Medicine	S	Paroxetine Hcl	Paroxetine Hcl	138	165	4947	1676.01	22		71	97.3	832.87	2918	#
1730182882	Verzosa	Samuel	Bartlett	TN	47	Internal Medicine	S	Paroxetine Hcl	Paroxetine Hcl	37	61	1820	274.24			37	61	274.24	1820	*
1730182957	Huffman	Ronald	Mooresville	NC	37	Family Practice	S	Paroxetine Hcl	Paroxetine Hcl	23	43	1290	286.23			23	43	286.23	1290	*
1730183013	Ferguson	James	East Islip	NY	36	Family Practice	S	Paroxetine Hcl	Paroxetine Hcl	26	52	1560	242.18		#					*
1730183138	Blackburn	Joseph	Medina	OH	39	Family Practice	S	Paroxetine Hcl	Paroxetine Hcl	14	28	840	186.79			14	28	186.79	840	*
1730183229	Reinhart	Anne	Stony Brook	NY	36	Nurse Practitioner	S	Paroxetine Hcl	Paroxetine Hcl	12	26	780	264.63			0	0	0	0	#
1730183260	Crawford	Amylyn	Kingsport	TN	47	Family Practice	S	Paroxetine Hcl	Paroxetine Hcl	32	54	1620	534.07			20	28	368.38	840	*
1730183450	Pfeifer	Diane	Kokomo	IN	18	Internal Medicine	S	Paroxetine Er	Paroxetine Hcl	12	12	360	1512.88			12	12	1512.88	360	*
1730183450	Pfeifer	Diane	Kokomo	IN	18	Internal Medicine	S	Paroxetine Hcl	Paroxetine Hcl	33	71	2130	537.49			33	71	537.49	2130	*
1730183575	Bush	William	Howell	MI	26	Internal Medicine	S	Paroxetine Hcl	Paroxetine Hcl	39	63.4	1900	407.42			19	41.2	284.25	1235	*
1730183708	Yinug	Aloysius	Stanwood	WA	53	Family Practice	S	Paroxetine Hcl	Paroxetine Hcl	23	67	2008	508.72		#					*
1730184029	Porsche	Timothy	Elkhart	IN	18	Family Practice	S	Paroxetine Hcl	Paroxetine Hcl	19	55	1650	313.65			19	55	313.65	1650	*
1730184052	Miiller	Vanessa	Armour	SD	46	Physician Assistant	S	Paroxetine Hcl	Paroxetine Hcl	33	57.9	1696	243.25			33	57.9	243.25	1696	*
1730184086	Hizon	Miguel	Kankakee	IL	17	Nephrology	S	Paroxetine Hcl	Paroxetine Hcl	20	34.2	995	240.31		#					*
1730184391	Brott	Leslie	Mcminnville	OR	41	Family Practice	S	Paroxetine Hcl	Paroxetine Hcl	17	21	630	128.65		*					*
1730184466	Silverman	Mansueto	Highland	IN	18	Internal Medicine	S	Paroxetine Hcl	Paroxetine Hcl	28	28	840	144.23			28	28	144.23	840	*
1730184615	Vosika	Mariana	Onalaska	WI	55	Psychiatry	S	Paroxetine Hcl	Paroxetine Hcl	29	39	1146	295.29		#					*
1730184623	Tieszen	Jerel	Sioux Falls	SD	46	Internal Medicine	S	Paroxetine Hcl	Paroxetine Hcl	30	64	1870	292.87		#					*
1730184789	Ballou	Michele	Low Moor	VA	51	Internal Medicine	S	Paroxetine Hcl	Paroxetine Hcl	67	97	2910	513.28	11		47	73	305.08	2190	*
1730184888	Patel	Jayantilal	Bristol	PA	42	Family Practice	S	Paroxetine Hcl	Paroxetine Hcl	13	17	510	94.66			13	17	94.66	510	*
1730184961	Butler	Rex	Andalusia	AL	1	Internal Medicine	S	Paroxetine Hcl	Paroxetine Hcl	81	129	3870	820.41	17		59	93	658.44	2790	#
1730184995	Groff	Geoffrey	Houston	TX	48	Family Practice	S	Paroxetine Hcl	Paroxetine Hcl	20	42	1260	272.63		#					*
1730185125	Sumer	Volkan	Pekin	IL	17	Family Practice	S	Paroxetine Hcl	Paroxetine Hcl	97	164	4920	1189.76	17		65	130	973.15	3900	#
1730185570	Bennett	Dudley	Warwick	RI	44	Internal Medicine	S	Paroxetine Hcl	Paroxetine Hcl	30	46	1380	393.57		#					*
1730185745	Venkatesan	Emmanuel	Saint Louis	MO	29	Internal Medicine	S	Paroxetine Hcl	Paroxetine Hcl	35	57	1710	582.63		#					*
1730185752	Walker	Randy	De Queen	AR	5	Family Practice	S	Paroxetine Hcl	Paroxetine Hcl	69	89	2555	583.42	17		47	61	482.9	1715	*
1730185844	Jacko	Joseph	Columbus	OH	39	Internal Medicine	S	Paroxetine Hcl	Paroxetine Hcl	17	35	1050	389.8			17	35	389.8	1050	*
1730186297	Linfors	Eugene	Durham	NC	37	Internal Medicine	S	Paroxetine Hcl	Paroxetine Hcl	45	92.7	2781	791.25		#					*
1730186297	Linfors	Eugene	Durham	NC	37	Internal Medicine	S	Paxil	Paroxetine Hcl	11	11	310	2973.61			11	11	2973.61	310	*
1730186511	Mankiewicz	Thomas	New Berlin	WI	55	Family Practice	S	Paroxetine Hcl	Paroxetine Hcl	14	38	1140	327.42		*					*
1730186545	Krawiec	Keith	Louisville	KY	21	Family Practice	S	Paroxetine Hcl	Paroxetine Hcl	33	57.5	1725	244.92			33	57.5	244.92	1725	*
1730186800	Parker	Dane	Lakeland	FL	12	Nurse Practitioner	S	Paroxetine Hcl	Paroxetine Hcl	13	39	1170	274.85			13	39	274.85	1170	*
1730186883	Thomas	Dennis	Quinton	VA	51	Family Practice	S	Paroxetine Hcl	Paroxetine Hcl	29	43	1274	335.27		#					*
1730186974	Stiles	Matthew	Bardstown	KY	21	Family Practice	S	Paroxetine Hcl	Paroxetine Hcl	75	107	3132	509.71	11		47	79	357.07	2344	*
1730187154	Woodrow	Kenneth	Menlo Park	CA	6	Psychiatry & Neurology	T	Paroxetine Hcl	Paroxetine Hcl	12	12	360	75			12	12	75	360	*
1730187204	Williams	Cheryl	Mount Vernon	MO	29	Family Practice	S	Paroxetine Hcl	Paroxetine Hcl	51	51	1443	463			39	39	426.34	1106	*
1730187295	Bhiro	Thakurdeo	Laurel Hill	NC	37	Physician Assistant	S	Paroxetine Hcl	Paroxetine Hcl	16	24	720	87.71			0	0	0	0	#
1730187584	Engel	Robert	Forty Fort	PA	42	Internal Medicine	S	Paroxetine Hcl	Paroxetine Hcl	17	33	990	239.53			17	33	239.53	990	*
1730187634	Barletta	Andrea	Farmington	CT	9	Nurse Practitioner	S	Paroxetine Hcl	Paroxetine Hcl	16	16	480	105.9		*					*
1730187782	Ray	Scott	Clearwater	FL	12	Family Practice	S	Paroxetine Hcl	Paroxetine Hcl	118	142	4134	1288.92	23	#					#
1730187931	Maruca	Joseph	Grand Junction	CO	8	Endocrinology	S	Paroxetine Hcl	Paroxetine Hcl	11	31	930	246.04		*					*
1730187998	Strobel	James	New Albany	IN	18	Gastroenterology	S	Paroxetine Hcl	Paroxetine Hcl	15	21	630	86.1			15	21	86.1	630	*
1730188574	Grant	Robert	Savannah	GA	13	Internal Medicine	S	Paroxetine Hcl	Paroxetine Hcl	33	49	1470	212.61		#					*
1730188608	Jordan	Marion	Santa Cruz	CA	6	Physician Assistant	S	Paroxetine Hcl	Paroxetine Hcl	25	33	990	270.53			13	21	80.76	630	*
1730188764	Brenner	Stephen	New Haven	CT	9	Internal Medicine	S	Paroxetine Hcl	Paroxetine Hcl	35	59	1770	466.82		#					*
1730188905	Wasserman	Brian	North Chesterfield	VA	51	Internal Medicine	S	Paroxetine Hcl	Paroxetine Hcl	20	36	1080	403.38			20	36	403.38	1080	*
1730189176	Hazel	Thomas	Geneva	IL	17	Family Practice	S	Paroxetine Hcl	Paroxetine Hcl	14	22	660	90.44			14	22	90.44	660	*
1730189325	Donelan	Timothy	Sioux Falls	SD	46	Family Practice	S	Paroxetine Hcl	Paroxetine Hcl	18	32	960	190.57		*					*
1730189408	Goin	Joseph	Cleveland	TX	48	General Practice	S	Paroxetine Hcl	Paroxetine Hcl	32	36	1049	219.99		#					*
1730189887	Torrado	Jose	San Juan	PR	72	Cardiovascular Disease (Cardiology)	S	Paroxetine Hcl	Paroxetine Hcl	46	56	1680	376.87	15	#					#
1730190042	Ashdji	Rezwan	St Augustine	FL	12	Internal Medicine	S	Paroxetine Hcl	Paroxetine Hcl	19	36	1080	401.42		#					*
1730190448	Hutchinson	Brendon	Tacoma	WA	53	Family Practice	S	Paroxetine Hcl	Paroxetine Hcl	42	48	1433	304.64			42	48	304.64	1433	*
1730190547	Fegley	Janis	Tacoma	WA	53	Family Practice	S	Paroxetine Hcl	Paroxetine Hcl	16	32	960	169.48		#					*
1730190588	Allison	Samuel	Sacramento	CA	6	Internal Medicine	S	Paroxetine Hcl	Paroxetine Hcl	31	93	2790	472.42			31	93	472.42	2790	*
1730191065	Waters	Paul	Stockton	CA	6	Family Practice	S	Paroxetine Er	Paroxetine Hcl	20	20	280	1357.75			20	20	1357.75	280	*
1730191065	Waters	Paul	Stockton	CA	6	Family Practice	S	Paroxetine Hcl	Paroxetine Hcl	19	29	870	239.75			19	29	239.75	870	*
1730191172	Grover	Eleanor	Presque Isle	ME	23	Physician Assistant	S	Paroxetine Hcl	Paroxetine Hcl	32	70.1	2103	506.42			32	70.1	506.42	2103	*
1730191545	Levy	Meldon	Los Angeles	CA	6	Internal Medicine	S	Paroxetine Hcl	Paroxetine Hcl	11	27	810	122.11			11	27	122.11	810	*
1730191701	Byrd	James	O Fallon	MO	29	Neuropsychiatry	S	Paroxetine Hcl	Paroxetine Hcl	31	31	911	182.31		*					*
1730191982	Uber	Christine	Wisconsin Rapids	WI	55	Internal Medicine	S	Paroxetine Hcl	Paroxetine Hcl	48	94.7	2725	652.2	12	#					*
1730192212	Pickett	Brian	Lufkin	TX	48	Cardiovascular Disease (Cardiology)	S	Paroxetine Hcl	Paroxetine Hcl	15	41	1230	239.58			15	41	239.58	1230	*
1730192683	Rodgers	James	Venice	FL	12	Internal Medicine	S	Paroxetine Hcl	Paroxetine Hcl	21	59	1770	549.93			21	59	549.93	1770	*
1730192907	Herrington	James	Hattiesburg	MS	28	Hematology-Oncology	S	Paroxetine Hcl	Paroxetine Hcl	22	28	840	82.55		#					*
1730192931	Mcneel	Wakelin	Rosemead	CA	6	Psychiatry	S	Paroxetine Hcl	Paroxetine Hcl	17	17.1	511	178.23		#					*
1730193137	Koontz	David	Newark	OH	39	Internal Medicine	S	Paroxetine Er	Paroxetine Hcl	31	47	1410	5486.01			31	47	5486.01	1410	*
1730193137	Koontz	David	Newark	OH	39	Internal Medicine	S	Paroxetine Hcl	Paroxetine Hcl	29	61	1830	410.27			29	61	410.27	1830	*
1730193442	Hyser	Christina	Eagan	MN	27	Family Practice	S	Paroxetine Hcl	Paroxetine Hcl	17	49	1470	305.31		#					*
1730193541	Pourakbar	Mohammad	Independence	MO	29	Internal Medicine	S	Paroxetine Hcl	Paroxetine Hcl	18	30	900	170.55			18	30	170.55	900	*
1730193665	Arvind	Moogali	High Point	NC	37	Internal Medicine	S	Paroxetine Hcl	Paroxetine Hcl	83	109	3270	875.23	13		58	74	613.65	2220	*
1730194416	Pamatmat	Edna	Chicago	IL	17	Internal Medicine	S	Paroxetine Hcl	Paroxetine Hcl	14	18	525	129.85		*					*
1730194531	Natanawan	Emerito	Chicago	IL	17	Internal Medicine	S	Paroxetine Hcl	Paroxetine Hcl	17	17	510	156.41			17	17	156.41	510	*
1730195314	Demallie	Alice	Shortsville	NY	36	Nurse Practitioner	S	Paroxetine Hcl	Paroxetine Hcl	18	30	900	408.19		#					*
1730195439	Gallant	Dion	Albuquerque	NM	35	Family Practice	S	Paroxetine Hcl	Paroxetine Hcl	41	59	1770	295.64			41	59	295.64	1770	*
1730195645	Chan	Constant	Lynwood	CA	6	General Practice	S	Paroxetine Hcl	Paroxetine Hcl	20	42	1260	182.73			20	42	182.73	1260	*
1730195686	Liu	Paul	San Marino	CA	6	Internal Medicine	S	Paroxetine Hcl	Paroxetine Hcl	80	84.6	2290	707.41			80	84.6	707.41	2290	*
1730195728	Doriguzzi	David	Lancaster	CA	6	Physician Assistant	S	Paroxetine Hcl	Paroxetine Hcl	25	28	840	132.91		#					*
1730195736	Hansen	Sherri	Madison	WI	55	Psychiatry	S	Paroxetine Hcl	Paroxetine Hcl	27	49	1470	413.78			11	29	199.89	870	*
1730195751	Perera	Tarique	Danbury	CT	9	Psychiatry	S	Paroxetine Hcl	Paroxetine Hcl	39	41	1174	441.46			39	41	441.46	1174	*
1730196015	Doughty	Mark	Skowhegan	ME	23	Family Practice	S	Paroxetine Hcl	Paroxetine Hcl	58	102	3060	806.93		#					*
1730196114	Rivera	Alex	Dorado	PR	72	General Practice	S	Paroxetine Hcl	Paroxetine Hcl	26	42	1260	318.45			26	42	318.45	1260	*
1730196247	Guzman Alvarado	Wilberto	Rio Piedras	PR	72	Cardiovascular Disease (Cardiology)	S	Paroxetine Hcl	Paroxetine Hcl	15	15	450	95.97			15	15	95.97	450	*
1730196379	Rapkin	Robert	Perkasie	PA	42	Psychiatry	S	Paroxetine Hcl	Paroxetine Hcl	12	22	660	113.53			12	22	113.53	660	*
1730196833	Bala	Massarat	Schaumburg	IL	17	Internal Medicine	S	Paroxetine Hcl	Paroxetine Hcl	22	36	1080	303.58		#					*
1730197278	Henry	Cheryl	Fairview	MI	26	Nurse Practitioner	S	Paroxetine Hcl	Paroxetine Hcl	39	51	1530	337.9		#					*
1730197435	Harmon	Tomia	Fayetteville	GA	13	Family Practice	S	Paroxetine Er	Paroxetine Hcl	11	11	330	1100			0	0	0	0	#
1730197435	Harmon	Tomia	Fayetteville	GA	13	Family Practice	S	Paroxetine Hcl	Paroxetine Hcl	20	36	1080	284.14			20	36	284.14	1080	*
1730197476	Blaess	Michael	Des Moines	IA	19	Family Practice	S	Paroxetine Hcl	Paroxetine Hcl	16	30	900	214.41		*					*
1730197658	Jorgensen	Brian	Phoenix	AZ	4	Internal Medicine	S	Paroxetine Hcl	Paroxetine Hcl	16	42	1260	363.63			16	42	363.63	1260	*
1730197724	Zelenak	Laura	Imlay City	MI	26	Family Practice	S	Paroxetine Hcl	Paroxetine Hcl	31	87	2610	373.17		#					*
1730198383	Rinke	Michelle	Wheaton	MN	27	Nurse Practitioner	S	Paroxetine Hcl	Paroxetine Hcl	12	26	780	318.58		*					*
1730198557	Ruiz	Beverly	Baltimore	MD	24	Nurse Practitioner	S	Paxil	Paroxetine Hcl	11	11	330	1885.4			11	11	1885.4	330	*
1730198854	Haj-Ibrahim	Ahmad	Roebling	NJ	34	Internal Medicine	S	Paroxetine Hcl	Paroxetine Hcl	20	40	1200	204.86		*					*
1730199092	Iglesias	Rolando	Coral Gables	FL	12	Internal Medicine	S	Paroxetine Hcl	Paroxetine Hcl	154	195	5833	1831.2	23	#					#
1730199274	Zebrowski	Stephen	Plainville	CT	9	Internal Medicine	S	Paroxetine Hcl	Paroxetine Hcl	76	128	3794	1324.18	14		60	90	1027.02	2654	*
1730199431	Soenen	Ann	Cedar Rapids	IA	19	Family Practice	S	Paroxetine Hcl	Paroxetine Hcl	11	29	850	226.11			11	29	226.11	850	*
1730199464	Singh	Govind	Colfax	WA	53	Family Practice	S	Paroxetine Hcl	Paroxetine Hcl	38	42	1260	920.06			21	23	494.73	690	*
1730199522	Serota	Gretchen	Cincinnati	OH	39	Internal Medicine	S	Paroxetine Hcl	Paroxetine Hcl	69	81	2270	1096.74	19		52	64	905.9	1825	#
1730199605	Reese	Morris	Gordon	GA	13	Family Practice	S	Paroxetine Hcl	Paroxetine Hcl	38	46	1380	333.84			19	19	128.2	570	*
1730199696	Mintz	Shari	Denville	NJ	34	Endocrinology	S	Paroxetine Hcl	Paroxetine Hcl	16	22	660	211.07			16	22	211.07	660	*
1730199829	Prasad	Pinnamaneni	Springfield	IL	17	Internal Medicine	S	Paroxetine Hcl	Paroxetine Hcl	19	45	1350	310.93		#					*
1730199860	Lyzanchuk	John	Yakima	WA	53	General Practice	S	Paroxetine Hcl	Paroxetine Hcl	22	38	1140	169.68		#					*
1730199944	Peter	Suma	Urbana	IL	17	Geriatric Medicine	S	Paroxetine Hcl	Paroxetine Hcl	24	38	1140	220.04		#					*
1730199985	Smith	Kirk	Middletown	OH	39	Family Practice	S	Paroxetine Hcl	Paroxetine Hcl	90	102	2915	1066.1	15	#					#
1730200619	Arter	Deb	Janesville	WI	55	Psychiatry	S	Paroxetine Er	Paroxetine Hcl	12	12	315	2584.77			0	0	0	0	#
1730200619	Arter	Deb	Janesville	WI	55	Psychiatry	S	Paroxetine Hcl	Paroxetine Hcl	127	127.4	3512	1283.4	11		52	52	376.97	1428	*
1730201096	Gaurav	Kumar	Terre Haute	IN	18	Internal Medicine	S	Paroxetine Hcl	Paroxetine Hcl	18	18.1	407	273.71			18	18.1	273.71	407	*
1730201138	Roy	Lisa	Gainesville	TX	48	Internal Medicine	S	Paroxetine Hcl	Paroxetine Hcl	11	27	810	113.53		*					*
1730202722	Geraci	Timothy	Vallejo	CA	6	Internal Medicine	S	Paroxetine Hcl	Paroxetine Hcl	14	44.7	1340	285.19			14	44.7	285.19	1340	*
1730203050	Gosek	Ewa	Palm Springs	CA	6	Psychiatry & Neurology	T	Paroxetine Hcl	Paroxetine Hcl	12	12.1	344	76.22		*					*
1730203415	Blackford	Sherry	Jackson	TN	47	Nurse Practitioner	S	Paroxetine Hcl	Paroxetine Hcl	190	201.1	5406	1472.83	30		37	41	198.31	1230	*
1730203613	Petro	Kathleen	Lander	WY	56	Nurse Practitioner	S	Paroxetine Hcl	Paroxetine Hcl	16	20	600	245.47			16	20	245.47	600	*
1730203662	Zeitlin	Maurice	Van Nuys	CA	6	Psychiatry	S	Paroxetine Hcl	Paroxetine Hcl	19	19	555	130.64		#					*
1730203738	Rivera Rivera	Francisco	Mayaguez	PR	72	Family Practice	S	Paroxetine Hcl	Paroxetine Hcl	22	22	660	108.59			22	22	108.59	660	*
1730204140	Gasparino	Joseph	Rochester	NY	36	Internal Medicine	S	Paroxetine Hcl	Paroxetine Hcl	42	66	1980	460.3		#					*
1730204645	Totaro	Cathianne	Utica	NY	36	Nurse Practitioner	S	Paroxetine Hcl	Paroxetine Hcl	25	25	750	112.43			0	0	0	0	#
1730205063	Dreisbach	Stephen	Louisville	KY	21	Family Practice	S	Paroxetine Hcl	Paroxetine Hcl	11	27	810	129.5			11	27	129.5	810	*
1730205311	Butt	Mohammad	Brooklyn	NY	36	Internal Medicine	S	Paroxetine Hcl	Paroxetine Hcl	24	24	384	152.97			24	24	152.97	384	*
1730205790	Houghton	Ryan	Indianapolis	IN	18	Internal Medicine	S	Paroxetine Hcl	Paroxetine Hcl	29	65	1950	498.12		#					*
1730206269	Robinson	Charlene	Tucker	GA	13	Family Practice	S	Paroxetine Hcl	Paroxetine Hcl	11	27	810	153.1			11	27	153.1	810	*
1730206533	Vachhani	Ashokkumar	Conroe	TX	48	Psychiatry	S	Paroxetine Hcl	Paroxetine Hcl	17	19	570	98.61		*					*
1730207135	Larsen	Helaine	Babylon	NY	36	Family Practice	S	Paroxetine Hcl	Paroxetine Hcl	19	21	607	210.64		#					*
1730207317	Nguyen	Kathy	Clermont	FL	12	Internal Medicine	S	Paroxetine Hcl	Paroxetine Hcl	30	86	2580	526.68	12	#					*
1730207325	Foote	Caroline	Winchester	MA	25	Cardiovascular Disease (Cardiology)	S	Paroxetine Hcl	Paroxetine Hcl	17	45	1350	162.05		#					*
1730207457	Valentin	Jorge	Mayaguez	PR	72	Psychiatry	S	Paroxetine Hcl	Paroxetine Hcl	151	155	4650	1116.44	21		31	33	212.5	990	*
1730208083	Montgomery	Juandria	Atlanta	GA	13	Clinic or Group Practice	S	Paroxetine Hcl	Paroxetine Hcl	13	15	450	98.07		*					*
1730209172	Patel	Ashvin	Richmond	VA	51	Psychiatry	S	Paroxetine Hcl	Paroxetine Hcl	21	37	1110	403.85		*					*
1730210352	Musher	Gennady	Los Angeles	CA	6	Psychiatry	S	Paroxetine Hcl	Paroxetine Hcl	29	29	870	95.33			29	29	95.33	870	*
1730211186	Huerta- Torres	Vivian	Eatontown	NJ	34	Nurse Practitioner	S	Paroxetine Hcl	Paroxetine Hcl	40	40	1108	402.48			40	40	402.48	1108	*
1730211368	Frankel	Linda	Berkeley	CA	6	Psychiatry & Neurology	T	Paroxetine Hcl	Paroxetine Hcl	36	44	1320	240.14			0	0	0	0	#
1730216482	Breit	Christina	Louisville	KY	21	Internal Medicine	S	Paroxetine Hcl	Paroxetine Hcl	34	74	2203	496.28	11	#					*
1730216771	Gillispie	Virginia	Pueblo	CO	8	Nurse Practitioner	S	Paroxetine Hcl	Paroxetine Hcl	25	27	810	179.38			0	0	0	0	#
1730218256	Houser	James	Federal Way	WA	53	Psychiatry	S	Paroxetine Hcl	Paroxetine Hcl	40	41.1	1218	298.86			21	22	155.38	660	*
1730219403	Ahmed	Irshad	Hartford	CT	9	Psychiatry	S	Paroxetine Hcl	Paroxetine Hcl	19	19	464	48.67			0	0	0	0	#
1730219981	Ogolo	Clinton	Trenton	NJ	34	Internal Medicine	S	Paroxetine Hcl	Paroxetine Hcl	35	35	1038	440.39		#					*
1730220062	Spadoni	Alex	Joliet	IL	17	Psychiatry	S	Paroxetine Hcl	Paroxetine Hcl	18	30	900	165.75		*					*
1730220161	Hoffmier	Thomas	Newport News	VA	51	Cardiovascular Disease (Cardiology)	S	Paroxetine Hcl	Paroxetine Hcl	12	12	360	103.9			12	12	103.9	360	*
1730221441	Royster	Thomas	Madison	AL	1	Family Practice	S	Paroxetine Hcl	Paroxetine Hcl	13	33	990	169.13			13	33	169.13	990	*
1730221474	Ducoudray	Samadys	Caguas	PR	72	Psychiatry & Neurology	T	Paroxetine Hcl	Paroxetine Hcl	18	18	540	132.96		#					*
1730221730	Kharit	Tatyana	Los Angeles	CA	6	Psychiatry	S	Paroxetine Hcl	Paroxetine Hcl	37	37	1110	194.48			15	15	106.3	450	*
1730223017	Escamilla	Norma	Arlington	TX	48	Family Practice	S	Paroxetine Hcl	Paroxetine Hcl	13	13	390	64.09			13	13	64.09	390	*
1730223512	Mahoney	John	Longmont	CO	8	Internal Medicine	S	Paroxetine Hcl	Paroxetine Hcl	87	206	6180	1795.94	19		87	206	1795.94	6180		19
1730226101	Stoddard	Neil	Chestertown	MD	24	Internal Medicine	S	Paroxetine Hcl	Paroxetine Hcl	117	161	4147	1717.51	14	#					#
1730227083	Singh	Deepinder	Santa Clara	CA	6	Internal Medicine	S	Paroxetine Hcl	Paroxetine Hcl	11	35.3	1060	249.71			11	35.3	249.71	1060	*
1730227141	Delgado	Jorge	Elizabeth	NJ	34	Internal Medicine	S	Paroxetine Hcl	Paroxetine Hcl	23	39	1170	313.29			23	39	313.29	1170	*
1730228263	Moghal	Faheem	Washington	DC	11	Psychiatry	S	Paroxetine Hcl	Paroxetine Hcl	13	39	1170	430.57			13	39	430.57	1170	*
1730228800	Satish	Magery	Smithtown	NY	36	Psychiatry	S	Paroxetine Er	Paroxetine Hcl	73	73	2075	10515.4			0	0	0	0	#
1730228800	Satish	Magery	Smithtown	NY	36	Psychiatry	S	Paroxetine Hcl	Paroxetine Hcl	225	225	6587	2071.7	21		23	23	152.78	690	*
1730229741	O'keefe	Paul	Brooklyn	NY	36	Psychiatry	S	Paroxetine Hcl	Paroxetine Hcl	12	12	360	74.1			12	12	74.1	360	*
1730230681	Gaynor	Maureen	Kingsport	TN	47	Certified Clinical Nurse Specialist	S	Paroxetine Hcl	Paroxetine Hcl	15	15	450	92.1		*					*
1730231127	Cates	Edward	Lacey	WA	53	Family Practice	S	Paroxetine Hcl	Paroxetine Hcl	38	52.2	1454	555.93		#					*
1730231168	Regan	Bruce	Baltimore	MD	24	Psychiatry	S	Paroxetine Er	Paroxetine Hcl	19	19	531	3617.76			19	19	3617.76	531	*
1730231234	Wallen	Marven	Maplewood	NJ	34	Internal Medicine	S	Paroxetine Hcl	Paroxetine Hcl	14	14	420	184.96			14	14	184.96	420	*
1730231259	Blakeman	Lloyd	Palos Heights	IL	17	Family Practice	S	Paroxetine Hcl	Paroxetine Hcl	12	23.5	705	162.51		*					*
1730231564	Wollman- Rosenwald	Megan	Germantown	MD	24	Family Practice	S	Paroxetine Hcl	Paroxetine Hcl	20	60	1800	562.53			20	60	562.53	1800	*
1730232562	Lopez	Andrew	Philadelphia	PA	42	Psychiatry	S	Paroxetine Hcl	Paroxetine Hcl	127	127	3808	1138.37	12	*					*
1730233685	Kolody	Diane	Franklin	IN	18	Family Practice	S	Paroxetine Hcl	Paroxetine Hcl	18	48	1440	342.55			18	48	342.55	1440	*
1730234329	Purvis Heaton	Debra	Cincinnati	OH	39	Nurse Practitioner	S	Paroxetine Hcl	Paroxetine Hcl	15	38	1140	374.86		#					*
1730235003	Knabel	Eric	Bloomington	IN	18	Family Practice	S	Paroxetine Hcl	Paroxetine Hcl	32	38	1140	244.85		*					*
1730236035	Gomez-Galan	Angel	Elgin	IL	17	Internal Medicine	S	Paroxetine Hcl	Paroxetine Hcl	29	43	1290	225.96		#					*
1730236142	Halloran-Ruhle	Mary	Troy	NY	36	Nurse Practitioner	S	Paroxetine Hcl	Paroxetine Hcl	17	25	750	60.07		*					*
1730236688	Shepherd	Cynthia	Athens	GA	13	Internal Medicine	S	Paroxetine Hcl	Paroxetine Hcl	11	11.1	310	81.2			11	11.1	81.2	310	*
1730236878	Thomaier	Sandra	Greenfield	MA	25	Nurse Practitioner	S	Paroxetine Hcl	Paroxetine Hcl	22	22	651	96.52			0	0	0	0	#
1730237660	Baghamian	Karen	Fontana	CA	6	Psychiatry	S	Paroxetine Hcl	Paroxetine Hcl	35	101	3020	922.27	11	#					*
1730237710	Kelly	Adrienne	San Diego	CA	6	Family Practice	S	Paroxetine Hcl	Paroxetine Hcl	29	93	2790	631.22			29	93	631.22	2790	*
1730237876	Lydon	Sally	Great Falls	MT	30	Nurse Practitioner	S	Paroxetine Hcl	Paroxetine Hcl	14	18	540	152.08			0	0	0	0	#
1730238106	Dedinsky	Brian	Phoenix	AZ	4	Family Practice	S	Paroxetine Hcl	Paroxetine Hcl	15	15	450	157.89			15	15	157.89	450	*
1730238189	Matterfis	Sarah	Glastonbury	CT	9	Nurse Practitioner	S	Paroxetine Hcl	Paroxetine Hcl	12	12	360	144.4			12	12	144.4	360	*
1730241159	Nedumthottathil	Thomas	Shelbyville	TN	47	Internal Medicine	S	Paroxetine Hcl	Paroxetine Hcl	36	40	1200	166.51			24	28	112.03	840	*
1730241316	Sharma	Mickey	Garnerville	NY	36	Internal Medicine	S	Paroxetine Hcl	Paroxetine Hcl	45	53	1570	627.33			45	53	627.33	1570	*
1730241357	Greenberg	Loren	New York	NY	36	Internal Medicine	S	Paroxetine Hcl	Paroxetine Hcl	14	14	209	66.62			14	14	66.62	209	*
1730241480	Bell	Richard	Richardson	TX	48	Internal Medicine	S	Paroxetine Hcl	Paroxetine Hcl	15	15	450	100.95		#					*
1730241878	Cerda	Leticia	San Antonio	TX	48	Family Practice	S	Paroxetine Hcl	Paroxetine Hcl	21	41	1230	224			21	41	224	1230	*
1730242280	Nolan	James	Cambridge	MA	25	Internal Medicine	S	Paroxetine Hcl	Paroxetine Hcl	21	55	1650	348.69			21	55	348.69	1650	*
1730242397	Papa	Gregory	New Castle	DE	10	Family Practice	S	Paroxetine Hcl	Paroxetine Hcl	27	37	1110	214.71			27	37	214.71	1110	*
1730242611	Belman	Lilian	Brooklyn	NY	36	Psychiatry	S	Paroxetine Hcl	Paroxetine Hcl	161	165	4950	957.4	17		136	140	785.42	4200	#
1730243551	Wong	Yumiko	Upland	CA	6	Physician Assistant	S	Paroxetine Hcl	Paroxetine Hcl	24	48	1440	375.16		#					*
1730243585	Holynski	Camille	Rochester	NY	36	Nurse Practitioner	S	Paroxetine Hcl	Paroxetine Hcl	13	13	390	76			13	13	76	390	*
1730243957	Moya Viamonte	Genevieve	Ventura	CA	6	Family Practice	S	Paroxetine Hcl	Paroxetine Hcl	23	51	1530	353.56		#					*
1730243981	Rodriguez-Delgado	Iris	San Juan	PR	72	Psychiatry	S	Paroxetine Hcl	Paroxetine Hcl	34	38	1117	287.74	14	#					*
1730244005	Schecker	Neil	Bala Cynwyd	PA	42	Psychiatry	S	Paroxetine Hcl	Paroxetine Hcl	14	14.3	416	128.39			0	0	0	0	#
1730244252	Liu	David	San Diego	CA	6	Internal Medicine	S	Paroxetine Hcl	Paroxetine Hcl	15	37	1110	310		#					*
1730245416	Gadwood	Gary	Pinole	CA	6	Family Practice	S	Paroxetine Hcl	Paroxetine Hcl	12	28	840	248.16			12	28	248.16	840	*
1730245655	Denney	Carol	Albany	KY	21	Nurse Practitioner	S	Paroxetine Hcl	Paroxetine Hcl	39	39	1170	212.33			14	14	51.16	420	*
1730245713	Anand	Mona	Pittsburgh	PA	42	Internal Medicine	S	Paroxetine Hcl	Paroxetine Hcl	19	31	903	282.66		*					*
1730246380	Shah	Ashokkumar	Kenosha	WI	55	Psychiatry	S	Paroxetine Hcl	Paroxetine Hcl	60	90.2	2656	587.5	11		45	75.2	526.93	2232	*
1730246745	Richter	Daniel	Missouri Valley	IA	19	Family Practice	S	Paroxetine Hcl	Paroxetine Hcl	73	106	3143	574.83	12		49	82	465.51	2423	*
1730247859	Fischer	Tessa	Evanston	IL	17	Family Practice	S	Paroxetine Hcl	Paroxetine Hcl	28	36	1055	365.65		#					*
1730248337	Batin	Harold	Fontana	CA	6	Family Practice	S	Paroxetine Hcl	Paroxetine Hcl	22	54.7	1640	392.07	14		22	54.7	392.07	1640		14
1730249210	Nishat	Seema	Brooksville	FL	12	Internal Medicine	S	Paroxetine Hcl	Paroxetine Hcl	46	116	3480	607.38	15	#					#
1730250010	Velasco	Raymond	Daly City	CA	6	Internal Medicine	S	Paroxetine Hcl	Paroxetine Hcl	12	18	540	119.27			12	18	119.27	540	*
1730250077	Cook	Scott	Mcdonough	GA	13	Physician Assistant	S	Paroxetine Hcl	Paroxetine Hcl	46	76	2280	387.14		#					*
1730250218	Mcgee	Susan	Scottsdale	AZ	4	Internal Medicine	S	Paroxetine Hcl	Paroxetine Hcl	12	12	360	40.66		*					*
1730250267	Jack	Jonathan	Roanoke Rapids	NC	37	Internal Medicine	S	Paroxetine Hcl	Paroxetine Hcl	40	64	1920	340.96			22	38	247.62	1140	*
1730250374	Hussain	Amber	Monticello	IN	18	Family Practice	S	Paroxetine Hcl	Paroxetine Hcl	44	56	1680	410.77		#					*
1730250663	Bermudez	Lidia	Hialeah	FL	12	General Practice	S	Paroxetine Hcl	Paroxetine Hcl	77	81.6	2429	590.46	12		77	81.6	590.46	2429		12
1730251554	Row	Linda	Walnut Creek	CA	6	Internal Medicine	S	Paroxetine Hcl	Paroxetine Hcl	19	50.3	1501	475.86			19	50.3	475.86	1501	*
1730251661	Higgins	Michael	Norfolk	MA	25	Internal Medicine	S	Paroxetine Hcl	Paroxetine Hcl	22	44	1320	131.51			22	44	131.51	1320	*
1730251687	Sofat	Suresh	Lockport	NY	36	Internal Medicine	S	Paroxetine Hcl	Paroxetine Hcl	36	42	1246	254.66			36	42	254.66	1246	*
1730252131	Milner	Karen	Madison	WI	55	Psychiatry	S	Paroxetine Hcl	Paroxetine Hcl	11	13	382	117.49			0	0	0	0	#
1730252503	Debias	Sandra	Wilkes Barre	PA	42	Nurse Practitioner	S	Paroxetine Hcl	Paroxetine Hcl	31	41	1220	228.2		#					*
1730252875	Ferrara-Guthrie	Patrizia	Los Angeles	CA	6	Psychiatry	S	Paroxetine Er	Paroxetine Hcl	24	24	720	3211.48			24	24	3211.48	720	*
1730252875	Ferrara-Guthrie	Patrizia	Los Angeles	CA	6	Psychiatry	S	Paroxetine Hcl	Paroxetine Hcl	18	18	540	55.95			0	0	0	0	#
1730254186	Crisostomo	Juanchito	Daly City	CA	6	Psychiatry	S	Paroxetine Hcl	Paroxetine Hcl	71	81	2367	541.14	11	*					*
1730254350	Kassicieh	Samir	Albuquerque	NM	35	Family Practice	S	Paroxetine Hcl	Paroxetine Hcl	51	129	3870	854.48	18		30	66	500.85	1980	*
1730255944	Johnson	Mark	Los Angeles	CA	6	General Practice	S	Paroxetine Hcl	Paroxetine Hcl	53	73	2190	366.41	15		32	52	212.36	1560	#
1730256363	Wright	James	Houston	TX	48	Psychiatry & Neurology	T	Paroxetine Hcl	Paroxetine Hcl	12	24	720	638.33			0	0	0	0	#
1730256736	Haller	David	Anaheim	CA	6	Family Practice	S	Paroxetine Hcl	Paroxetine Hcl	43	123.2	3695	699.56	16		43	123.2	699.56	3695		16
1730256835	Patel	Chetan	Durham	NC	37	Cardiovascular Disease (Cardiology)	S	Paroxetine Hcl	Paroxetine Hcl	61	87	2610	551.73			30	46	333.03	1380	*
1730256942	Glick	Myron	Buffalo	NY	36	Family Practice	S	Paroxetine Hcl	Paroxetine Hcl	14	14	420	135.24			0	0	0	0	#
1730257056	Rizvi	Zaffar	Rockford	IL	17	Psychiatry	S	Paroxetine Hcl	Paroxetine Hcl	70	75.2	2238	779.25		*					*
1730257288	Keimig	William	Detroit	MI	26	Internal Medicine	S	Paroxetine Hcl	Paroxetine Hcl	19	49	1470	346.35		*					*
1730257551	Goldstein	Lauren	Freehold	NJ	34	Psychiatry	S	Paroxetine Er	Paroxetine Hcl	23	27	810	3819.95			23	27	3819.95	810	*
1730257551	Goldstein	Lauren	Freehold	NJ	34	Psychiatry	S	Paroxetine Hcl	Paroxetine Hcl	18	20	600	61.96			18	20	61.96	600	*
1730257619	Behman	Tamer	Carteret	NJ	34	Internal Medicine	S	Paroxetine Hcl	Paroxetine Hcl	21	21	630	176.25		*					*
1730257726	Yang	Chin Po Paul	Redwood City	CA	6	Psychiatry	S	Paroxetine Hcl	Paroxetine Hcl	105	128	3792	776.09	14		69	90	530.16	2700	*
1730257783	Monje	Marile	Crystal Lake	IL	17	Internal Medicine	S	Paroxetine Er	Paroxetine Hcl	13	21	630	2291.22			13	21	2291.22	630	*
1730257783	Monje	Marile	Crystal Lake	IL	17	Internal Medicine	S	Paroxetine Hcl	Paroxetine Hcl	17	43	1290	159.12			17	43	159.12	1290	*
1730257882	Sebastian	Roberto	Gilbert	AZ	4	Psychiatry	S	Paroxetine Hcl	Paroxetine Hcl	49	61	1830	610.11			13	21	181.36	630	*
1730257957	Iftikhar	Sadia	Pawtucket	RI	44	Internal Medicine	S	Paroxetine Hcl	Paroxetine Hcl	115	191	5730	1547.02	21		91	137	1026.13	4110	#
1730258070	Daou	Aline	Hillsborough	NJ	34	Family Practice	S	Paroxetine Hcl	Paroxetine Hcl	11	33	990	241.35			11	33	241.35	990	*
1730258146	Bonnet	Ramin	Ormond Beach	FL	12	Family Practice	S	Paroxetine Er	Paroxetine Hcl	16	22	660	4325.51			16	22	4325.51	660	*
1730258146	Bonnet	Ramin	Ormond Beach	FL	12	Family Practice	S	Paroxetine Hcl	Paroxetine Hcl	21	35	1050	288.7		*					*
1730258203	Skerrett-Parker	Desry	Quincy	MA	25	Nurse Practitioner	S	Paroxetine Hcl	Paroxetine Hcl	41	41	1214	236.76			28	28	202.76	824	*
1730258229	Ornelas	Richard	San Jose	CA	6	Internal Medicine	S	Paroxetine Hcl	Paroxetine Hcl	106	121	3630	970.5	16		106	121	970.5	3630		16
1730259425	Sattler	Jackie	Richmond	MO	29	Nurse Practitioner	S	Paroxetine Hcl	Paroxetine Hcl	18	18	540	194.37		*					*
1730260126	Webb	Harry	Colton	CA	6	Family Practice	S	Paroxetine Hcl	Paroxetine Hcl	21	25	750	161.94		#					*
1730260480	Kelly	James	Dillon	SC	45	Internal Medicine	S	Paroxetine Er	Paroxetine Hcl	12	12	360	1574.08			12	12	1574.08	360	*
1730260480	Kelly	James	Dillon	SC	45	Internal Medicine	S	Paroxetine Hcl	Paroxetine Hcl	121	139.6	2947	981.48	17		71	71.5	507.1	903	*
1730260811	Jenny-Avital	Elizabeth	Bronx	NY	36	Internal Medicine	S	Paroxetine Hcl	Paroxetine Hcl	12	12	360	56.24			12	12	56.24	360	*
1730261322	Hadarean	Jamie	York	PA	42	Nurse Practitioner	S	Paroxetine Hcl	Paroxetine Hcl	11	29	870	223.08		*					*
1730261421	Bhatt	Jimmy	Somers	NY	36	Internal Medicine	S	Paroxetine Hcl	Paroxetine Hcl	26	40	1200	336.59			26	40	336.59	1200	*
1730261785	Gilman	Bryce	Spokane Valley	WA	53	Family Practice	S	Paroxetine Hcl	Paroxetine Hcl	16	28	840	239.78			16	28	239.78	840	*
1730262056	Fladd	Donna	Penn Yan	NY	36	Nurse Practitioner	S	Paroxetine Hcl	Paroxetine Hcl	59	67	1928	471.66		*					*
1730263146	Sanders	Keith	Atlanta	GA	13	Neurology	S	Paroxetine Hcl	Paroxetine Hcl	12	12	360	182.06			12	12	182.06	360	*
1730263393	Sherman	Frederic	Brooklyn	NY	36	Geriatric Medicine	S	Paroxetine Hcl	Paroxetine Hcl	15	31	915	240.94		#					*
1730264011	Trivette	Maurice	Pikeville	KY	21	General Practice	S	Paroxetine Hcl	Paroxetine Hcl	171	215	6434	1820.89	35		113	149	1262.74	4454		22
1730264292	Mcguire	Patricia	Ridgewood	NJ	34	Psychiatry	S	Paroxetine Er	Paroxetine Hcl	12	12	360	1166.44			12	12	1166.44	360	*
1730264441	Alam	Mohammed	Commack	NY	36	Internal Medicine	S	Paroxetine Hcl	Paroxetine Hcl	28	28	721	389.47		#					*
1730264490	Simpson	Richard	Fairmont	WV	54	Internal Medicine	S	Paroxetine Hcl	Paroxetine Hcl	30	62	1860	297.22			30	62	297.22	1860	*
1730264854	Rai	Nirmal	Modesto	CA	6	Internal Medicine	S	Paroxetine Hcl	Paroxetine Hcl	60	60	1770	636.95			46	46	489.81	1350	*
1730264912	Petrie	Justine	Fullerton	CA	6	Psychiatry	S	Paroxetine Hcl	Paroxetine Hcl	25	37	1098	249.76		#					*
1730264920	Mccord	Robert	River Ridge	LA	22	Internal Medicine	S	Paroxetine Hcl	Paroxetine Hcl	19	34	1020	240.21		*					*
1730265208	Harder-Brouwer	Kathleen	Hamilton	MT	30	Family Practice	S	Paroxetine Hcl	Paroxetine Hcl	48	84.1	2503	516.05	17	#					#
1730265232	Lira	Alberto	Hutchinson	MN	27	Family Practice	S	Paroxetine Hcl	Paroxetine Hcl	22	56	1680	394.74		#					*
1730265596	Lee	Gerald	Seattle	WA	53	Internal Medicine	S	Paroxetine Hcl	Paroxetine Hcl	45	53	1590	399			30	38	314.15	1140	*
1730266289	Johnson	Aditi	Goodyear	AZ	4	Nurse Practitioner	S	Paroxetine Hcl	Paroxetine Hcl	17	41	1230	296.41		*					*
1730266677	Kastelman	James	Campbell	CA	6	Internal Medicine	S	Paroxetine Hcl	Paroxetine Hcl	20	65.3	1960	699.39			20	65.3	699.39	1960	*
1730267212	Thomsen	Randall	Lincoln	CA	6	Family Practice	S	Paroxetine Hcl	Paroxetine Hcl	14	46.3	1390	261.89			14	46.3	261.89	1390	*
1730267246	Ashraf	Muhammad	Phoenix	AZ	4	Psychiatry	S	Paroxetine Hcl	Paroxetine Hcl	152	180	5358	1577.88	17		101	119	1056.28	3528	#
1730267329	Schwartz	David	Concord	CA	6	Psychiatry	S	Paroxetine Hcl	Paroxetine Hcl	20	22	660	124.83		*					*
1730267402	Fujioka	Sean	Roseville	CA	6	Family Practice	S	Paroxetine Hcl	Paroxetine Hcl	15	47.7	1430	268.22			15	47.7	268.22	1430	*
1730267626	Stanley	David	Napa	CA	6	Internal Medicine	T	Paroxetine Hcl	Paroxetine Hcl	18	60	1800	434.86			18	60	434.86	1800	*
1730267717	Davis	David	Newport Beach	CA	6	Psychiatry & Neurology	T	Paroxetine Hcl	Paroxetine Hcl	12	12	360	103.8			12	12	103.8	360	*
1730267824	Hawkins	John	Walnut Creek	CA	6	Psychiatry	S	Paroxetine Hcl	Paroxetine Hcl	32	105	3150	961.49	14	#					*
1730268392	Jouflas	Susan	Puyallup	WA	53	Physician Assistant	S	Paroxetine Hcl	Paroxetine Hcl	12	12	360	69.6			12	12	69.6	360	*
1730268897	Hahn	Leanne	Janesville	WI	55	Family Practice	S	Paroxetine Hcl	Paroxetine Hcl	35	71	2104	399.8			22	58	312.47	1740	*
1730268913	Perr	Jane	Manhasset	NY	36	Psychiatry	S	Paroxetine Hcl	Paroxetine Hcl	26	26	593	195.89		*					*
1730268939	Kerby	Sean	Gulfport	MS	28	Internal Medicine	S	Paroxetine Hcl	Paroxetine Hcl	38	68	2040	220.81			23	37	118.08	1110	*
1730269135	Lumicao	Tomas	Houston	TX	48	Family Practice	S	Paroxetine Hcl	Paroxetine Hcl	12	20	600	71.12			12	20	71.12	600	*
1730269325	Hartshorn	Scott	St Thomas	VI	78	Family Practice	S	Paroxetine Hcl	Paroxetine Hcl	11	13	364	197.46			0	0	0	0	#
1730269689	Stopyra	Christine	The Villages	FL	12	Internal Medicine	S	Paroxetine Hcl	Paroxetine Hcl	25	75	2250	609.21			25	75	609.21	2250	*
1730269721	Willis	John	Georgetown	TX	48	Family Practice	S	Paroxetine Hcl	Paroxetine Hcl	69	151	4530	797.2	16		69	151	797.2	4530		16
1730269747	Hesse	Curtis	Ida Grove	IA	19	Internal Medicine	S	Paroxetine Hcl	Paroxetine Hcl	93	117.1	3476	459.83	14		93	117.1	459.83	3476		14
1730269788	Olszewski	Peter	Latham	NY	36	Nurse Practitioner	S	Paroxetine Er	Paroxetine Hcl	15	15	450	3749.12			0	0	0	0	#
1730269911	Reed	Robert	Hutchinson	KS	20	Family Practice	S	Paroxetine Hcl	Paroxetine Hcl	72	136	4080	820.03	16		72	136	820.03	4080		16
1730269994	Farnese	Jeffrey	Little Falls	NJ	34	Internal Medicine	S	Paroxetine Hcl	Paroxetine Hcl	30	36	1080	196.76			30	36	196.76	1080	*
1730270026	Karper	Jonathan	Pineville	WV	54	Family Practice	S	Paroxetine Hcl	Paroxetine Hcl	35	43	1290	252.98		#					*
1730270133	Zinner	Tanya	Chapel Hill	NC	37	Physical Medicine and Rehabilitation	S	Paroxetine Hcl	Paroxetine Hcl	32	32	256	125.29			32	32	125.29	256	*
1730270141	Fisher	Donald	Burlington	NC	37	Family Practice	S	Paroxetine Hcl	Paroxetine Hcl	82	110	3300	610.23	14		52	72	429.46	2160	*
1730270182	Smith	Richard	Bryan	TX	48	Family Practice	S	Paroxetine Hcl	Paroxetine Hcl	12	22	660	78			12	22	78	660	*
1730270323	Day	Kirsten	San Francisco	CA	6	Family Practice	S	Paroxetine Hcl	Paroxetine Hcl	12	24	720	145.94		*					*
1730270653	Liskow	Barry	Kansas City	KS	20	Psychiatry	S	Paroxetine Hcl	Paroxetine Hcl	36	44	1320	294.19			14	18	101.1	540	*
1730270786	Wheeler	Harold	Greenwood	MS	28	Internal Medicine	S	Paroxetine Hcl	Paroxetine Hcl	102	140	3134	671.97	22		58	60	297.99	734	*
1730270927	Holmes	Matthew	Canton	NC	37	Psychiatry	S	Paroxetine Er	Paroxetine Hcl	12	12	360	2664.15			0	0	0	0	#
1730270927	Holmes	Matthew	Canton	NC	37	Psychiatry	S	Paroxetine Hcl	Paroxetine Hcl	32	32	960	161.96		*					*
1730271412	Weakley	Tiffany	Stuart	FL	12	Internal Medicine	S	Paroxetine Hcl	Paroxetine Hcl	29	67	2010	783.03			29	67	783.03	2010	*
1730271685	Rouzroch	Siamak	Long Beach	CA	6	Internal Medicine	S	Paroxetine Hcl	Paroxetine Hcl	30	38	1140	301.81			18	20	176.56	600	*
1730271842	Browning	Carol	Belfast	ME	23	Psychiatry & Neurology	T	Paroxetine Hcl	Paroxetine Hcl	46	46.3	1383	437.63			25	25.3	344.1	753	*
1730271933	Mabaquiao	Arthur	El Cajon	CA	6	Rheumatology	S	Paroxetine Hcl	Paroxetine Hcl	12	12	360	96.3			12	12	96.3	360	*
1730272477	Pannozzo	Jilleen	Boynton Beach	FL	12	Geriatric Psychiatry	S	Paroxetine Hcl	Paroxetine Hcl	61	125	3750	1207.05	15		50	114	995.24	3420	#
1730272527	Bruton	Barbara	Redondo Beach	CA	6	Internal Medicine	S	Paroxetine Hcl	Paroxetine Hcl	56	92	2760	790.77	11	#					*
1730272543	Carpinteyro	Ralph	Uvalde	TX	48	Internal Medicine	S	Paroxetine Hcl	Paroxetine Hcl	24	24	688	245.48			24	24	245.48	688	*
1730272584	Baliga	Bantwal	Columbus	GA	13	Family Practice	S	Paroxetine Hcl	Paroxetine Hcl	17	17	510	97.52		*					*
1730272709	Okeke	Matthew	Las Vegas	NV	32	Psychiatry	S	Paroxetine Hcl	Paroxetine Hcl	60	60	1796	516.39	11		26	26	269.9	776	*
1730273293	Taylor	Sarah	Westwood	KS	20	Hematology-Oncology	S	Paroxetine Hcl	Paroxetine Hcl	20	20	600	144.71		#					*
1730273418	Abenante	Frank	Manahawkin	NJ	34	Psychiatry	S	Paroxetine Hcl	Paroxetine Hcl	62	98	2940	594.45	11		37	71	464.02	2130	*
1730273772	Hanna	Ekram	Bridgeton	NJ	34	Internal Medicine	S	Paroxetine Hcl	Paroxetine Hcl	80	106	2835	800.76	16		36	58	472.58	1667	#
1730273814	Dannhauer	Ann	Coupeville	WA	53	Internal Medicine	S	Paroxetine Hcl	Paroxetine Hcl	49	75	2250	556.64			33	51	378.34	1530	*
1730273855	Morgan	James	Manteca	CA	6	Internal Medicine	S	Paroxetine Hcl	Paroxetine Hcl	23	27	810	137.37		#					*
1730274176	Kushnir	Yaroslav	Chula Vista	CA	6	Psychiatry	S	Paroxetine Hcl	Paroxetine Hcl	172	202.6	6041	1451.04	30		94	122	898.68	3660	#
1730275017	Docrat	Hafiza	Sugar Land	TX	48	Internal Medicine	S	Paroxetine Hcl	Paroxetine Hcl	16	30	900	300.7			16	30	300.7	900	*
1730275041	Williams	George	Abilene	TX	48	Internal Medicine	S	Paroxetine Er	Paroxetine Hcl	11	11	330	1309.61			11	11	1309.61	330	*
1730275041	Williams	George	Abilene	TX	48	Internal Medicine	S	Paroxetine Hcl	Paroxetine Hcl	45	53	1590	218.73			45	53	218.73	1590	*
1730275140	Vaughan	Thomas	Dalton	MA	25	Internal Medicine	S	Paroxetine Hcl	Paroxetine Hcl	31	55	1650	594.26			31	55	594.26	1650	*
1730275470	Van Dyck	Peter	Raleigh	NC	37	Psychiatry & Neurology	T	Paroxetine Hcl	Paroxetine Hcl	26	38.7	1140	221.11			12	24	123.41	700	*
1730275496	Blair	Neil	Hillsboro	OR	41	Internal Medicine	S	Paroxetine Hcl	Paroxetine Hcl	52	154	4620	1172.88	17		52	154	1172.88	4620		17
1730275520	Pla Mendez	Francisco	Guaynabo	PR	72	General Practice	S	Paroxetine Hcl	Paroxetine Hcl	46	48	1405	410.58			46	48	410.58	1405	*
1730275595	Davenport	Roger	Brooklyn	NY	36	Neurology	S	Paroxetine Hcl	Paroxetine Hcl	13	16	480	231.18			13	16	231.18	480	*
1730275652	Mendia	Enrique	Pasadena	TX	48	Psychiatry	S	Paroxetine Hcl	Paroxetine Hcl	17	17	510	87.84		*					*
1730275793	Ruscetti	J'nelle	Wilmington	NC	37	Physician Assistant	S	Paroxetine Hcl	Paroxetine Hcl	11	11	330	49.52			11	11	49.52	330	*
1730275876	Gardner	James	Caldwell	ID	16	Family Practice	S	Paroxetine Hcl	Paroxetine Hcl	77	95	2850	681.95	11		57	69	502.95	2070	*
1730276163	Jenkins	Kevin	Upland	CA	6	Gastroenterology	S	Paroxetine Hcl	Paroxetine Hcl	15	45	1350	235.97			15	45	235.97	1350	*
1730276379	Pratt	Patricia	Woodsville	NH	33	Internal Medicine	S	Paroxetine Hcl	Paroxetine Hcl	54	95	2827	617.16			42	76	552.42	2257	*
1730276437	Guariglia	George	Hewitt	NJ	34	Family Practice	S	Paroxetine Hcl	Paroxetine Hcl	62	90	2623	894.68	12	#					*
1730276783	Jean	Samuel	Longwood	FL	12	Internal Medicine	S	Paroxetine Hcl	Paroxetine Hcl	12	31	930	119.27		*					*
1730276809	Mann	Samuel	New York	NY	36	Internal Medicine	S	Paroxetine Hcl	Paroxetine Hcl	30	44	1320	442.5			18	32	305.46	960	*
1730276874	Linn	Catherine	Nashville	TN	47	Internal Medicine	S	Paroxetine Hcl	Paroxetine Hcl	12	36	1080	158.48			12	36	158.48	1080	*
1730277641	Christensen	Amy	St George	UT	49	Nurse Practitioner	S	Paroxetine Hcl	Paroxetine Hcl	44	50	1500	346.33			12	12	82.89	360	*
1730278318	Chow	Ulyss	Harbor City	CA	6	Family Practice	S	Paroxetine Hcl	Paroxetine Hcl	34	50	1500	417.31			12	28	240.56	840	*
1730278458	Rosen	Mitchell	Carmel	NY	36	Pulmonary Disease	S	Paroxetine Hcl	Paroxetine Hcl	20	36	1080	245.94		#					*
1730278623	Popa	Ramona	Tacoma	WA	53	Infectious Disease	S	Paroxetine Hcl	Paroxetine Hcl	12	12	360	61.6			0	0	0	0	#
1730278730	Oliver	Malcolm	Greenfield	MO	29	Family Practice	S	Paroxetine Hcl	Paroxetine Hcl	34	46	1380	513.61			22	34	300.25	1020	*
1730279548	Gentile	Robert	Fremont	CA	6	Physician Assistant	S	Paroxetine Hcl	Paroxetine Hcl	14	16	457	77.62		*					*
1730280512	Ratchford	Joseph	Springfield	GA	13	Internal Medicine	S	Paroxetine Hcl	Paroxetine Hcl	49	107	3168	531.65	11		49	107	531.65	3168		11
1730281346	Bauman	Anne	Taunton	MA	25	Internal Medicine	S	Paroxetine Hcl	Paroxetine Hcl	87	127	3786	615.07	22	#					#
1730281361	Batra	Narinder	Adrian	MI	26	Internal Medicine	S	Paroxetine Hcl	Paroxetine Hcl	21	29	870	196.12			0	0	0	0	#
1730281619	Benton	Douglas	Flint	MI	26	Family Practice	S	Paroxetine Hcl	Paroxetine Hcl	22	28	840	129.85			0	0	0	0	#
1730281767	Atienza	Melinda	Scottsdale	AZ	4	Internal Medicine	S	Paroxetine Hcl	Paroxetine Hcl	15	29	870	100.94			15	29	100.94	870	*
1730281841	Ribaudo	Stephen	Mishawaka	IN	18	Physical Medicine and Rehabilitation	S	Paroxetine Hcl	Paroxetine Hcl	12	12	360	75			0	0	0	0	#
1730281924	Ruscetti	Howard	Carolina Beach	NC	37	Family Practice	S	Paroxetine Hcl	Paroxetine Hcl	53	97.2	2894	679.55		#					*
1730282070	Davidson	Christopher	Pensacola	FL	12	Psychiatry	S	Paroxetine Hcl	Paroxetine Hcl	16	16	480	98.31		*					*
1730282245	Mcgee	Linda	Bowie	MD	24	Family Practice	S	Paroxetine Hcl	Paroxetine Hcl	20	24	720	217.78		*					*
1730282666	Khan	Shahnawaz	Chesapeake City	MD	24	Family Practice	S	Paroxetine Hcl	Paroxetine Hcl	21	31	869	263.79			21	31	263.79	869	*
1730282781	Kirby	Dana	Fort Worth	TX	48	Family Practice	S	Paroxetine Hcl	Paroxetine Hcl	16	24	720	174.4			16	24	174.4	720	*
1730282906	Abderhalden-Friend	Renee	Horseheads	NY	36	Internal Medicine	S	Paroxetine Hcl	Paroxetine Hcl	12	34	1020	316.6		*					*
1730283144	Rao	Pawan	North Syracuse	NY	36	Nephrology	S	Paroxetine Hcl	Paroxetine Hcl	17	25	750	93.08			17	25	93.08	750	*
1730283433	Lumley	Alicia	Roseville	MI	26	Neurology	S	Paroxetine Hcl	Paroxetine Hcl	29	31	885	145.37			18	20	107.25	555	*
1730284001	Allison	Nancy	Canandaigua	NY	36	Nurse Practitioner	S	Paroxetine Hcl	Paroxetine Hcl	101	150	4485	1023.69	32		74	113	765.31	3375	#
1730284456	Malempati	Srikanth	Clearwater	FL	12	Internal Medicine	S	Paroxetine Hcl	Paroxetine Hcl	105	185	5550	1411.45	27		90	156	1251.13	4680	#
1730284621	Planell Pabon	Ubaldo	Lares	PR	72	General Practice	T	Paroxetine Hcl	Paroxetine Hcl	14	14	420	68.3		*					*
1730284928	Monge	Luis	Brooklyn	NY	36	Psychiatry & Neurology	T	Paroxetine Hcl	Paroxetine Hcl	18	18	540	105.86		*					*
1730284977	Valena	Maria	Indianapolis	IN	18	Psychiatry	S	Paroxetine Hcl	Paroxetine Hcl	12	12	360	179.66			0	0	0	0	#
1730285016	Buonaugurio	Carol	Rochester	NY	36	Nurse Practitioner	S	Paroxetine Hcl	Paroxetine Hcl	43	43	1023	748.8			43	43	748.8	1023	*
1730285206	Piscitelli	Ann	Venice	FL	12	Internal Medicine	S	Paroxetine Hcl	Paroxetine Hcl	38	94	2820	943.14		#					*
1730285982	Boucher	Lisa	Bronx	NY	36	Physician Assistant	S	Paroxetine Hcl	Paroxetine Hcl	15	25	666	187.44			15	25	187.44	666	*
1730286287	Srinivasan	Bharani	Riverton	UT	49	Internal Medicine	S	Paroxetine Hcl	Paroxetine Hcl	20	36	1056	307.32			20	36	307.32	1056	*
1730286568	Haddad	Ghassan	Cleveland	OH	39	Internal Medicine	S	Paroxetine Hcl	Paroxetine Hcl	82	94	2818	744.96	18		31	31	177.72	928	*
1730287004	Luker	Stephen	Mena	AR	5	Family Practice	S	Paroxetine Hcl	Paroxetine Hcl	20	20	600	110.34		*					*
1730287020	Shah	Ashish	Eden	NC	37	Internal Medicine	S	Paroxetine Hcl	Paroxetine Hcl	141	171	5130	1530.49	18		125	155	1429.24	4650	#
1730287343	Gower	Robert	Austin	TX	48	Nurse Practitioner	S	Paroxetine Hcl	Paroxetine Hcl	14	14	392	191.95			14	14	191.95	392	*
1730287467	D'alessandro	Michael	Springfield	MA	25	Internal Medicine	S	Paroxetine Hcl	Paroxetine Hcl	17	25	750	82.95			17	25	82.95	750	*
1730287475	Weimer	Bruce	Glendora	CA	6	Neurology	S	Paroxetine Hcl	Paroxetine Hcl	15	15	450	110.89		*					*
1730287558	Chamberlain	John	Rochester	NY	36	Internal Medicine	S	Paroxetine Hcl	Paroxetine Hcl	17	51	1530	162.74			17	51	162.74	1530	*
1730287764	George	Courtney	Knoxville	TN	47	Internal Medicine	S	Paroxetine Hcl	Paroxetine Hcl	12	32	960	201.4			12	32	201.4	960	*
1730287814	Opara	James	Walla Walla	WA	53	Family Practice	S	Paroxetine Hcl	Paroxetine Hcl	15	38	1140	151.32		*					*
1730287954	Warren	Andrew	Baltimore	MD	24	Psychiatry	S	Paroxetine Hcl	Paroxetine Hcl	162	172.2	4878	1979.12	19		42	50.4	544.54	1498	*
1730288143	Lynch	Sharon	Kansas City	KS	20	Neurology	S	Paroxetine Hcl	Paroxetine Hcl	92	124	3720	1038.96	13		25	35	411.74	1050	*
1730288259	Studint	Erika	Dover	NJ	34	Internal Medicine	S	Paroxetine Hcl	Paroxetine Hcl	17	25	750	198.57			17	25	198.57	750	*
1730289216	Tomaski	Mark	Jacksonville Beach	FL	12	Neuropsychiatry	S	Paroxetine Hcl	Paroxetine Hcl	13	13	390	242.45			0	0	0	0	#
1730289463	Polisky	Michael	Van Nuys	CA	6	Internal Medicine	S	Paroxetine Hcl	Paroxetine Hcl	15	31	914	167.12			15	31	167.12	914	*
1730289505	Rivero	Daniel	Catano	PR	72	General Practice	T	Paroxetine Er	Paroxetine Hcl	38	38	1140	5077.5			38	38	5077.5	1140	*
1730289505	Rivero	Daniel	Catano	PR	72	General Practice	T	Paroxetine Hcl	Paroxetine Hcl	33	33	990	207.01			33	33	207.01	990	*
1730289679	Gulati	Gurjeet	Newcity	NY	36	Psychiatry	S	Paroxetine Hcl	Paroxetine Hcl	19	19	570	341.16			19	19	341.16	570	*
1730289695	Blazek	Allison	Houston	TX	48	Internal Medicine	S	Paroxetine Hcl	Paroxetine Hcl	20	36	1080	148.98			20	36	148.98	1080	*
1730289711	Rosenberg	Matt	Jackson	MI	26	Family Practice	S	Paroxetine Hcl	Paroxetine Hcl	17	43	1267	222.56			17	43	222.56	1267	*
1730289851	Morris	Sandra	Shakopee	MN	27	Family Practice	S	Paroxetine Hcl	Paroxetine Hcl	19	19	567	633.48		#					*
1730290107	Del Toro	Jorge	Bakersfield	CA	6	Family Practice	S	Paroxetine Hcl	Paroxetine Hcl	11	11	330	64.55			11	11	64.55	330	*
1730290180	Casale	Peter	East Stroudsburg	PA	42	Nephrology	S	Paroxetine Hcl	Paroxetine Hcl	13	24	720	259.33		#					*
1730290271	Seagle	Roger	Morganton	NC	37	Cardiovascular Disease (Cardiology)	S	Paroxetine Er	Paroxetine Hcl	11	11	330	1316.31			11	11	1316.31	330	*
1730290271	Seagle	Roger	Morganton	NC	37	Cardiovascular Disease (Cardiology)	S	Paroxetine Hcl	Paroxetine Hcl	41	57	1694	415.38			41	57	415.38	1694	*
1730290321	Raja	Manikanda	Hemet	CA	6	Internal Medicine	S	Paroxetine Hcl	Paroxetine Hcl	141	217.2	6509	1535.05	32		124	200.2	1357.07	5999	#
1730290545	Buzzard	Travis	West Jordan	UT	49	Family Practice	S	Paroxetine Hcl	Paroxetine Hcl	18	47.7	1430	306.77		#					*
1730291154	Ehimare	Pappa	Clinton	MO	29	Psychiatry	S	Paroxetine Hcl	Paroxetine Hcl	31	31	908	114.11		#					*
1730291568	Gines	Delfin	Carolina	PR	72	General Practice	S	Paroxetine Hcl	Paroxetine Hcl	15	15	450	83.51			15	15	83.51	450	*
1730292079	Fici	Richard	Eastpointe	MI	26	Family Practice	S	Paroxetine Hcl	Paroxetine Hcl	13	29	870	183.02		*					*
1730292103	Kaitz	Steven	Pembroke	NH	33	Family Practice	S	Paroxetine Hcl	Paroxetine Hcl	17	19	541	80.96			17	19	80.96	541	*
1730292509	Jasper	Daniel	Saint Louis	MO	29	Internal Medicine	S	Paroxetine Hcl	Paroxetine Hcl	41	63	1890	478.63			41	63	478.63	1890	*
1730292749	Dey	Sherry	Atlanta	GA	13	Certified Clinical Nurse Specialist	S	Paroxetine Hcl	Paroxetine Hcl	12	22	660	144.05		*					*
1730292913	Hayes	James	Spring Hill	TN	47	Family Practice	S	Paroxetine Hcl	Paroxetine Hcl	24	38	1140	177.41			24	38	177.41	1140	*
1730292939	Astin	George	Carrollton	GA	13	Family Practice	S	Paroxetine Hcl	Paroxetine Hcl	21	29	870	129.03			21	29	129.03	870	*
1730293366	Childs	William	Samson	AL	1	Internal Medicine	S	Paroxetine Hcl	Paroxetine Hcl	13	29	870	144.37			13	29	144.37	870	*
1730293747	Riley	Cynthia	Norcross	GA	13	Nurse Practitioner	S	Paroxetine Hcl	Paroxetine Hcl	21	21	630	210.64			0	0	0	0	#
1730293796	Packard	William	Bryn Mawr	PA	42	Psychiatry	S	Paroxetine Hcl	Paroxetine Hcl	17	29	870	197.43		*					*
1730293937	Flores	Virginia	Temple	TX	48	Psychiatry	S	Paroxetine Hcl	Paroxetine Hcl	14	18	540	115.14		*					*
1730293978	Gunter	Kristina	Leavenworth	IN	18	Physician Assistant	S	Paroxetine Hcl	Paroxetine Hcl	52	68	2040	306.98			26	42	171.76	1260	*
1730293986	Soyangco	Angelo	Galesburg	IL	17	Pulmonary Disease	S	Paroxetine Hcl	Paroxetine Hcl	90	169	5070	1109.47	24	#					#
1730295049	Watson	Ronald	Mountain View	CA	6	Internal Medicine	S	Paroxetine Hcl	Paroxetine Hcl	14	34	1020	314.74			14	34	314.74	1020	*
1730295114	Warden	Mary	Morgantown	WV	54	Internal Medicine	S	Paroxetine Hcl	Paroxetine Hcl	16	22	660	91.9			16	22	91.9	660	*
1730295148	Staude	Evelyn	Oxford	AL	1	Nurse Practitioner	S	Paroxetine Hcl	Paroxetine Hcl	18	26	759	117.51			18	26	117.51	759	*
1730295155	Dhanoa	Pardeep	West Seneca	NY	36	Family Practice	S	Paroxetine Hcl	Paroxetine Hcl	15	33	990	159.91		#					*
1730295189	Hernandez	Louis	Madera	CA	6	Family Practice	S	Paroxetine Hcl	Paroxetine Hcl	23	23	675	108.4		#					*
1730295395	Rodriguez	Elias	Watsonville	CA	6	Internal Medicine	S	Paroxetine Hcl	Paroxetine Hcl	35	59	1770	316.85			15	23	90.24	690	*
1730295411	Leuschke	William	Montgomery	AL	1	Neurology	S	Paroxetine Hcl	Paroxetine Hcl	14	14	420	107.63			14	14	107.63	420	*
1730295486	Galbut	Robert	Miami Beach	FL	12	Pulmonary Disease	S	Paroxetine Hcl	Paroxetine Hcl	15	21.2	636	154			15	21.2	154	636	*
1730295676	Drucker	Debra	Hollywood	FL	12	Neuropsychiatry	S	Paroxetine Hcl	Paroxetine Hcl	19	19	570	122.45		#					*
1730296021	Schneider	Garth	Lake Geneva	WI	55	Family Practice	S	Paroxetine Hcl	Paroxetine Hcl	49	57	1601	421.86			49	57	421.86	1601	*
1730296161	Musni	Roberto	West Allis	WI	55	Family Practice	S	Paroxetine Hcl	Paroxetine Hcl	12	12	358	109.95		#					*
1730296252	Arrazola	Pedro	Mcallen	TX	48	Internal Medicine	S	Paroxetine Hcl	Paroxetine Hcl	23	41	1230	195.04			23	41	195.04	1230	*
1730296302	Conover	Ryan	Green Brook	NJ	34	Physician Assistant	S	Paroxetine Er	Paroxetine Hcl	11	11	330	1370.35			11	11	1370.35	330	*
1730296443	Weinberg	Lawrence	Northridge	CA	6	Neurology	S	Paroxetine Hcl	Paroxetine Hcl	17	17.3	518	177.91		#					*
1730297631	Farhood	Lisa	Oklahoma City	OK	40	Internal Medicine	S	Paroxetine Hcl	Paroxetine Hcl	59	147	4410	1000.71	15	#					#
1730297854	Kim	Melody	Saint Helena	CA	6	Psychiatry	S	Paroxetine Hcl	Paroxetine Hcl	28	86	2580	839.11			14	41.3	470.27	1240	*
1730298324	Stewart	Deanna	Hattiesburg	MS	28	Obstetrics & Gynecology	S	Paroxetine Hcl	Paroxetine Hcl	15	19	570	83.06		*					*
1730298522	Patel	Urmila	Terre Haute	IN	18	Family Practice	S	Paroxetine Hcl	Paroxetine Hcl	37	79	2370	876.55		#					*
1730298746	Yoder	Yolanda	Paoli	IN	18	Family Practice	S	Paroxetine Hcl	Paroxetine Hcl	34	56	1677	360.44		#					*
1730298779	Davis	Katherine	Aurora	NE	31	Nurse Practitioner	S	Paroxetine Hcl	Paroxetine Hcl	14	20	600	56.61			14	20	56.61	600	*
1730299066	Austin	Kimberly	Westerville	OH	39	Family Practice	S	Paroxetine Hcl	Paroxetine Hcl	17	21	630	107.34		#					*
1730299074	Greenwell	Mark	Frankenmuth	MI	26	Family Practice	S	Paroxetine Hcl	Paroxetine Hcl	30	88	2640	524.54			30	88	524.54	2640	*
1730299124	Hussein	Adnan	Houston	TX	48	Family Practice	S	Paroxetine Er	Paroxetine Hcl	11	11	330	1444.23			11	11	1444.23	330	*
1730299603	Clouse	Jodi	Syracuse	IN	18	Family Practice	S	Paroxetine Hcl	Paroxetine Hcl	49	53	1542	441.69			25	29	286.44	870	*
1730299884	Seehafer	Mary	Marshfield	WI	55	Nurse Practitioner	S	Paroxetine Hcl	Paroxetine Hcl	35	59.5	1785	204.99		#					*
1730299926	Racanelli	Vincent	Rockford	IL	17	Internal Medicine	S	Paroxetine Hcl	Paroxetine Hcl	19	55	1650	481.87			19	55	481.87	1650	*
1730301615	Cedeno	Gibel	Hialeah	FL	12	Internal Medicine	S	Paroxetine Hcl	Paroxetine Hcl	43	67	2010	445.38			14	18	133.36	540	*
1730301722	Akkawi	Joyal	Burbank	IL	17	Family Practice	S	Paroxetine Hcl	Paroxetine Hcl	43	63	1890	306.32			29	43	186.46	1290	*
1730304023	Price	Robert	Diamond Springs	CA	6	Rehabilitation Agency	S	Paroxetine Hcl	Paroxetine Hcl	17	17	477	74.24			0	0	0	0	#
1730304502	Chan	Kam	Vacaville	CA	6	Family Practice	S	Paroxetine Hcl	Paroxetine Hcl	11	17	510	107.01		*					*
1730304916	Adebanjo	Titilola	Memphis	TN	47	Nurse Practitioner	S	Paroxetine Hcl	Paroxetine Hcl	29	41	1230	279.05		*					*
1730306150	Chu	Ling	Wheat Ridge	CO	8	Internal Medicine	S	Paroxetine Hcl	Paroxetine Hcl	21	58	1740	338.94			21	58	338.94	1740	*
1730306267	Gaeta	S	Dublin	OH	39	Internal Medicine	S	Paroxetine Hcl	Paroxetine Hcl	39	43	1290	342.7		#					*
1730306507	Dacosta	Robin	Medford	NY	36	Internal Medicine	S	Paroxetine Hcl	Paroxetine Hcl	12	30	900	364.06			12	30	364.06	900	*
1730306705	Martin-Thompson	Michelle	Eureka	MT	30	Pediatric Medicine	S	Paroxetine Hcl	Paroxetine Hcl	12	16	480	196.38		*					*
1730307570	Johnson	Kyle	Lowell	AR	5	Psychiatry	S	Paroxetine Hcl	Paroxetine Hcl	11	13	390	81.61			0	0	0	0	#
1730309147	Gustafson	Belinda	Seattle	WA	53	Psychiatry	S	Paroxetine Hcl	Paroxetine Hcl	57	69	1920	374.52		*					*
1730309147	Gustafson	Belinda	Seattle	WA	53	Psychiatry	S	Paxil	Paroxetine Hcl	12	12	360	3250.92			12	12	3250.92	360	*
1730309386	Ball	Roberta	Cherry Hill	NJ	34	Psychiatry	S	Paroxetine Hcl	Paroxetine Hcl	22	26	780	225.38		#					*
1730309428	Treiber	Lori	Middleburg Heights	OH	39	Nurse Practitioner	S	Paroxetine Hcl	Paroxetine Hcl	32	60	1800	268.81			13	29	118.29	870	*
1730310830	Bastola	Nirmal	Keizer	OR	41	Family Practice	S	Paroxetine Hcl	Paroxetine Hcl	21	57	1710	158.17		#					*
1730313586	Hulbert	David	Gainesville	FL	12	Family Practice	S	Paroxetine Hcl	Paroxetine Hcl	31	63	1890	304.28			31	63	304.28	1890	*
1730315508	Logue	Elizabeth	Bakersfield	CA	6	Nurse Practitioner	S	Paroxetine Hcl	Paroxetine Hcl	67	73.2	2140	621.75	19		45	51.1	369.64	1479	#
1730315771	Botros	Amber	Kansas City	MO	29	Family Practice	S	Paroxetine Hcl	Paroxetine Hcl	12	12.2	341	137.6			12	12.2	137.6	341	*
1730315805	Koudela	Ashley	El Campo	TX	48	Physician Assistant	S	Paroxetine Hcl	Paroxetine Hcl	30	45	1335	110.81		#					*
1730317561	Combs	Scotty	Beattyville	KY	21	Nurse Practitioner	S	Paroxetine Hcl	Paroxetine Hcl	52	60	1800	407.65	11		34	42	295.57	1260	*
1730317579	Hutson	David	Marshall	TX	48	Physician Assistant	S	Paroxetine Hcl	Paroxetine Hcl	14	22	660	319			14	22	319	660	*
1730317835	James	Jessica	Lexington	VA	51	Family Practice	S	Paroxetine Hcl	Paroxetine Hcl	18	36	1080	224.89		#					*
1730318346	Wigginton	Jeremy	Slidell	LA	22	Family Practice	S	Paroxetine Hcl	Paroxetine Hcl	51	87	2610	760.87		#					*
1730319906	Pratt	Alisha	Turlock	CA	6	Family Practice	S	Paroxetine Hcl	Paroxetine Hcl	25	65	1950	427.37		#					*
1730320904	Jamison	Lynn	Rochester	PA	42	Nurse Practitioner	S	Paroxetine Hcl	Paroxetine Hcl	31	31	878	264.43		*					*
1730321027	Behar	Brenda	Far Rockaway	NY	36	Physician Assistant	S	Paroxetine Hcl	Paroxetine Hcl	16	22	660	216.76			16	22	216.76	660	*
1730321241	Johnson	Karen	Aberdeen	MD	24	Nurse Practitioner	S	Paroxetine Hcl	Paroxetine Hcl	16	24	720	184.03			16	24	184.03	720	*
1730321514	Greenleaf	Megan	Bomoseen	VT	50	Internal Medicine	S	Paroxetine Er	Paroxetine Hcl	11	11	330	4179.7			0	0	0	0	#
1730321514	Greenleaf	Megan	Bomoseen	VT	50	Internal Medicine	S	Paroxetine Hcl	Paroxetine Hcl	35	51	1530	197.59		#					*
1730323239	Yatsynovich	Viktor	Niagara Falls	NY	36	Psychiatry	S	Paroxetine Hcl	Paroxetine Hcl	230	236.6	7072	1997.85	49		39	43.3	404.87	1300	*
1730323387	Danawala	Mehul	Midland	MI	26	Family Practice	S	Paroxetine Hcl	Paroxetine Hcl	19	33	990	115.68		#					*
1730323437	Stripling	Sadie	Limon	CO	8	Physician Assistant	S	Paroxetine Hcl	Paroxetine Hcl	15	45	1350	288.39		*					*
1730323841	Gluhanick	Michael	Pittsburgh	PA	42	Internal Medicine	S	Paroxetine Hcl	Paroxetine Hcl	11	17	510	93.45			11	17	93.45	510	*
1730325309	Hardwick	Cary	Boston	MA	25	Nurse Practitioner	S	Paxil	Paroxetine Hcl	13	13	390	4544.02			0	0	0	0	#
1730325580	Nelson	Julie	Irwin	PA	42	Family Practice	S	Paroxetine Hcl	Paroxetine Hcl	12	22	660	161.21		*					*
1730326877	House	Juanita	Somerset	KY	21	Nurse Practitioner	S	Paroxetine Hcl	Paroxetine Hcl	13	13	390	69.35		#					*
1730327008	Rojas-Mogollon	Luzangela	Lawrence	MA	25	Psychiatry	S	Paroxetine Hcl	Paroxetine Hcl	23	23	650	232.76		*					*
1730327933	Gales	Michael	Valencia	CA	6	Physician Assistant	S	Paroxetine Hcl	Paroxetine Hcl	22	30	900	130.66		#					*
1730328253	Guinan	Cathy	Phoenix	AZ	4	Nurse Practitioner	S	Paroxetine Hcl	Paroxetine Hcl	16	44	1320	545.66		#					*
1730329731	Mccreight	Kasey	Pueblo	CO	8	Family Practice	S	Paroxetine Hcl	Paroxetine Hcl	38	70.1	2103	676.5		#					*
1730330267	Miller	Richelle	Granite Falls	NC	37	Nurse Practitioner	S	Paroxetine Hcl	Paroxetine Hcl	11	33	990	132.37		*					*
1730331257	Raduazzo	Joseph	Brookline	MA	25	Internal Medicine	S	Paroxetine Hcl	Paroxetine Hcl	33	49.2	1476	328.58			33	49.2	328.58	1476	*
1730332024	Gonzalez-Franco	Francisco	Bronx	NY	36	Psychiatry	S	Paroxetine Hcl	Paroxetine Hcl	41	87	2579	1017.91	11		30	76	860.17	2249	*
1730332040	Ackerman	Jenna	Akron	OH	39	Nurse Practitioner	S	Paroxetine Hcl	Paroxetine Hcl	16	22	634	158.61			16	22	158.61	634	*
1730332800	Pakalns	Ruta	Wisconsin Rapids	WI	55	Family Practice	S	Paroxetine Hcl	Paroxetine Hcl	86	126.2	3768	795.88	18		58	74.2	519.22	2208	#
1730333634	Galicia	Jason	Chambersburg	PA	42	Internal Medicine	S	Paroxetine Hcl	Paroxetine Hcl	24	44	1320	306.09		*					*
1730333857	Ghosh	Biswarup	Brooklyn	NY	36	Psychiatry	S	Paroxetine Hcl	Paroxetine Hcl	13	13	390	94.25			13	13	94.25	390	*
1730334376	Williams Malone	Jennifer	West Memphis	AR	5	Nurse Practitioner	S	Paroxetine Hcl	Paroxetine Hcl	17	19	570	90.71		*					*
1730334384	Henderson	Josh	Mobridge	SD	46	Internal Medicine	S	Paroxetine Hcl	Paroxetine Hcl	53	69.2	2074	379.45	11	#					*
1730335449	Clifton	Stevan	Wilmington	NC	37	Physician Assistant	S	Paroxetine Hcl	Paroxetine Hcl	16	16.1	404	111.67		#					*
1730335506	Settle	Gina	St. Louis	MO	29	Nurse Practitioner	S	Paroxetine Hcl	Paroxetine Hcl	12	12	360	37.2			0	0	0	0	#
1730336058	Mathwig	Vicky	Grand Junction	CO	8	Family Practice	S	Paroxetine Hcl	Paroxetine Hcl	26	48	1440	255.56		#					*
1730339045	Root	Martha	Lowell	MA	25	Nurse Practitioner	S	Paroxetine Hcl	Paroxetine Hcl	107	111	3302	652.61	14		16	18	55.9	540	*
1730339664	Holland	John	Victoria	VA	51	Family Practice	S	Paroxetine Hcl	Paroxetine Hcl	49	87	2610	456.21	11		26	56	300.66	1680	*
1730340365	Nielsen	Travis	Pocatello	ID	16	Family Practice	S	Paroxetine Hcl	Paroxetine Hcl	19	29	842	224.12		*					*
1730341322	Baker	Iyad	Ridgefield Park	NJ	34	Family Practice	S	Paroxetine Hcl	Paroxetine Hcl	20	36	1080	431.29		#					*
1730341868	Haq	Junaed	Pontiac	MI	26	Family Practice	S	Paroxetine Hcl	Paroxetine Hcl	12	12	360	156.33			12	12	156.33	360	*
1730343393	Gambino	Kimberly	Bowling Green	KY	21	Nurse Practitioner	S	Paroxetine Hcl	Paroxetine Hcl	52	58	1740	510.36			31	33	379.13	990	*
1730343633	Naji	Bita	Vancouver	WA	53	Family Practice	S	Paroxetine Hcl	Paroxetine Hcl	13	33	990	165.27		*					*
1730344029	Patel	Purvaj	Okemos	MI	26	Internal Medicine	S	Paroxetine Hcl	Paroxetine Hcl	69	69.4	2037	499.08	14		39	39.4	302.55	1166	*
1730344094	Dubs	Tyler	Rome	GA	13	Family Practice	S	Paroxetine Hcl	Paroxetine Hcl	11	21.1	632	121.13		*					*
1730344185	Ho	Nam	Houston	TX	48	Family Practice	S	Paroxetine Hcl	Paroxetine Hcl	103	197	5910	1738.1	34		91	181	1597.06	5430	#
1730346669	Longwell	Alana	Emporia	KS	20	Internal Medicine	S	Paroxetine Hcl	Paroxetine Hcl	14	24	720	145.1			14	24	145.1	720	*
1730346834	English	Lisa	Erie	PA	42	Internal Medicine	S	Paroxetine Hcl	Paroxetine Hcl	25	49	1431	446.86			25	49	446.86	1431	*
1730347345	Salas	Mariana	New London	CT	9	Family Practice	S	Paroxetine Hcl	Paroxetine Hcl	14	14	371	280.56			14	14	280.56	371	*
1730347634	Payne	Victoria	Henderson	NC	37	Psychiatry	S	Paroxetine Hcl	Paroxetine Hcl	48	58	1740	563.61		*					*
1730347659	Forystek	Ashley	Wilmington	NC	37	Internal Medicine	S	Paroxetine Hcl	Paroxetine Hcl	26	76	2280	522.2		#					*
1730348103	Deppisch	Hannah	Nacogdoches	TX	48	Cardiovascular Disease (Cardiology)	S	Paroxetine Hcl	Paroxetine Hcl	12	12	360	32.73		#					*
1730348400	Evans	Brenda	Rochester	NY	36	Nurse Practitioner	S	Paroxetine Hcl	Paroxetine Hcl	14	24	720	228.42			14	24	228.42	720	*
1730349382	Greer	Stacey	Dardanelle	AR	5	Nurse Practitioner	S	Paroxetine Hcl	Paroxetine Hcl	13	15	450	60.66		#					*
1730349531	Chivukula	Venkata Ravi	Fairmont	WV	54	Psychiatry	S	Paroxetine Hcl	Paroxetine Hcl	50	50.2	1506	362.55			31	31	237.61	930	*
1730350315	Till	Deborah	Palmer	AK	2	Nurse Practitioner	S	Paroxetine Hcl	Paroxetine Hcl	18	18	248	240.47			18	18	240.47	248	*
1730351446	Davila-Quinones	Joaquin	Patillas	PR	72	Internal Medicine	S	Paroxetine Hcl	Paroxetine Hcl	43	43	1290	260	12	#					*
1730352998	Martin	Kory	Seymour	TX	48	Family Practice	S	Paroxetine Hcl	Paroxetine Hcl	12	18	540	317.77			12	18	317.77	540	*
1730354630	Bastian	Lakisah	Gretna	LA	22	Internal Medicine	S	Paroxetine Hcl	Paroxetine Hcl	43	68.7	2062	424.59	12		22	35.3	245.35	1060	*
1730355009	Smith	Bethany	Akron	OH	39	Nurse Practitioner	S	Paroxetine Hcl	Paroxetine Hcl	36	46	1380	431.44			0	0	0	0	#
1730355231	Maxey	James	Rocky Mount	VA	51	Family Practice	S	Paroxetine Hcl	Paroxetine Hcl	92	150	4500	991.52	15	#					#
1730355850	Ali	Muhammad	Atlanta	GA	13	Internal Medicine	S	Paroxetine Hcl	Paroxetine Hcl	12	12	360	190.27			12	12	190.27	360	*
1730357088	Meyerzon	Savely	Bronx	NY	36	Psychiatry	S	Paroxetine Er	Paroxetine Hcl	15	15	450	1830.95			15	15	1830.95	450	*
1730357088	Meyerzon	Savely	Bronx	NY	36	Psychiatry	S	Paroxetine Hcl	Paroxetine Hcl	61	75	2250	465.79	12		33	43	215.33	1290	*
1730361544	Singh	Jhujhar	Upland	CA	6	Geriatric Medicine	S	Paroxetine Hcl	Paroxetine Hcl	48	48.6	1318	891.01			18	18.2	127.53	444	*
1730362732	Taylor	Eldred	Atlanta	GA	13	Obstetrics/Gynecology	S	Paroxetine Hcl	Paroxetine Hcl	12	12	360	85.8			12	12	85.8	360	*
1730363441	Deflon	Cassius	Bingham Farms	MI	26	Psychiatry	S	Paroxetine Hcl	Paroxetine Hcl	38	38	1120	270.12		*					*
1730365784	Daling	Kommerina	Oakwood	GA	13	Family Practice	S	Paroxetine Hcl	Paroxetine Hcl	24	44	1200	617.46			24	44	617.46	1200	*
1730366139	Natla	Hima	Irvine	CA	6	Internal Medicine	S	Paroxetine Hcl	Paroxetine Hcl	17	29.1	873	240.28			17	29.1	240.28	873	*
1730368937	Hutchinson	Jamie	New Orleans	LA	22	Psychiatry	S	Paroxetine Hcl	Paroxetine Hcl	21	49	1470	423.04		#					*
1730369356	Thom	Frances	Lexington	KY	21	Nurse Practitioner	S	Paroxetine Hcl	Paroxetine Hcl	19	25	750	117.38		#					*
1730370610	Elazar	Don	Gallatin	TN	47	Psychiatry	S	Paroxetine Hcl	Paroxetine Hcl	144	152	4560	941.73	19		60	64	433.81	1920	*
1730370800	Ward	Jessica	Harrisburg	PA	42	Internal Medicine	S	Paroxetine Hcl	Paroxetine Hcl	17	35	1050	365.34			17	35	365.34	1050	*
1730372228	Izzathullah	Lubna	Aberdeen	MD	24	Psychiatry	S	Paroxetine Hcl	Paroxetine Hcl	23	23.2	695	125.51			0	0	0	0	#
1730372251	Yanes	James	Oro Valley	AZ	4	Internal Medicine	S	Paroxetine Hcl	Paroxetine Hcl	16	34	1000	401.53		#					*
1730372467	Kapoor	Samir	Zephyrhills	FL	12	General Practice	S	Paroxetine Hcl	Paroxetine Hcl	20	38	1120	249.44		*					*
1730372491	Fite	Kevin	Austin	TX	48	Family Practice	S	Paroxetine Hcl	Paroxetine Hcl	11	19	570	110.6			11	19	110.6	570	*
1730372715	Camargo	Coralee	Fort Lauderdale	FL	12	Family Practice	S	Paroxetine Hcl	Paroxetine Hcl	16	22	660	135.88			16	22	135.88	660	*
1730372947	Carstensen	Sara	Tooele	UT	49	Physician Assistant	S	Paroxetine Hcl	Paroxetine Hcl	14	28	840	271.11			14	28	271.11	840	*
1730373192	Ilyayev	Rafael	Brooklyn	NY	36	Emergency Medicine	S	Paroxetine Hcl	Paroxetine Hcl	16	16	480	52.5		#					*
1730373259	Moline	Kathleen	Winfield	IL	17	Family Practice	S	Paroxetine Hcl	Paroxetine Hcl	14	38	1140	174.23		#					*
1730373994	Aggarwal	Vinay	West Hollywood	CA	6	Internal Medicine	S	Paroxetine Hcl	Paroxetine Hcl	17	17.1	507	122.35			17	17.1	122.35	507	*
1730374349	Moore	Shawna	Steelville	MO	29	Nurse Practitioner	S	Paroxetine Hcl	Paroxetine Hcl	27	27	810	120.22		#					*
1730374398	Delsesto	David	Watertown	MA	25	Internal Medicine	S	Paroxetine Hcl	Paroxetine Hcl	24	42	1260	231.94		#					*
1730374430	Wise	Krista	Trumbull	CT	9	Nurse Practitioner	S	Paroxetine Hcl	Paroxetine Hcl	14	30	900	280.13			14	30	280.13	900	*
1730374463	Sholes	Kayla	Mc Connellsburg	PA	42	Physician Assistant	S	Paroxetine Hcl	Paroxetine Hcl	11	13	390	64.42		*					*
1730374653	Dumont	Katherine	Cincinnati	OH	39	Family Practice	S	Paroxetine Hcl	Paroxetine Hcl	24	32	960	351.14			24	32	351.14	960	*
1730375502	Lee	Jennifer	Friendswood	TX	48	Internal Medicine	S	Paroxetine Hcl	Paroxetine Hcl	22	43	1257	471.46			22	43	471.46	1257	*
1730376062	Estrada	Melissa	Norfolk	VA	51	Nurse Practitioner	S	Paroxetine Hcl	Paroxetine Hcl	12	12	360	57.3			12	12	57.3	360	*
1730378340	Palmiano	Alberto	New Iberia	LA	22	Family Practice	S	Paroxetine Hcl	Paroxetine Hcl	16	25	750	77.47			0	0	0	0	#
1730379272	Siefker	Robin	Marion	OH	39	Nurse Practitioner	S	Paroxetine Hcl	Paroxetine Hcl	45	61	1739	473.34		*					*
1730380221	Estrada-Bazan	Yvonne	Pacoima	CA	6	Nurse Practitioner	S	Paroxetine Hcl	Paroxetine Hcl	78	96	2880	721.2	23		56	66	519.96	1980	#
1730381005	Crofoot	Gordon	Houston	TX	48	Internal Medicine	S	Paroxetine Hcl	Paroxetine Hcl	14	20	600	217.93			14	20	217.93	600	*
1730381252	Okoh	Samuel	Hartsville	SC	45	Nephrology	S	Paroxetine Hcl	Paroxetine Hcl	19	23	690	207.12		*					*
1730382086	Ahmedi	Farhat	Phoenix	AZ	4	Internal Medicine	S	Paroxetine Hcl	Paroxetine Hcl	12	12	325	145.44		#					*
1730382573	Colon-Zavala	Edgardo	San Juan	PR	72	Neurology	S	Paroxetine Er	Paroxetine Hcl	51	53	1590	6645.74			39	41	5180.16	1230	*
1730382573	Colon-Zavala	Edgardo	San Juan	PR	72	Neurology	S	Paroxetine Hcl	Paroxetine Hcl	34	38	1140	374.13		#					*
1730382599	Castineira Garcia	Maria	Washington	DC	11	Psychiatry	S	Paroxetine Hcl	Paroxetine Hcl	39	39.3	1160	203.14			0	0	0	0	#
1730383068	Santiago-Nieves	Yadira	Hatillo	PR	72	Psychiatry & Neurology	T	Paroxetine Hcl	Paroxetine Hcl	143	145	4350	1056.21	23		43	43	316.57	1290	*
1730383571	Kaba	Suela	Glen Burnie	MD	24	Family Practice	S	Paroxetine Hcl	Paroxetine Hcl	59	59.1	1572	820.03			59	59.1	820.03	1572	*
1730383589	Sell	Megan	Columbus	OH	39	Nurse Practitioner	S	Paroxetine Hcl	Paroxetine Hcl	11	11	330	126.04		*					*
1730384298	Flack	David	Winchester	VA	51	Family Practice	S	Paroxetine Hcl	Paroxetine Hcl	21	49	1470	243.68		#					*
1730384405	Nieland	Melissa	Belton	TX	48	Family Practice	S	Paroxetine Hcl	Paroxetine Hcl	25	61	1830	339.82			25	61	339.82	1830	*
1730385923	Voight	Krystal	Stillwater	OK	40	Internal Medicine	S	Paroxetine Hcl	Paroxetine Hcl	32	60	1800	234.46		#					*
1730386186	Herdzik	Monika	Midland	MI	26	Family Practice	S	Paroxetine Hcl	Paroxetine Hcl	55	111	3330	535.2	19	#					#
1730386863	Yung	Doris	Ramona	CA	6	Internal Medicine	S	Paroxetine Hcl	Paroxetine Hcl	37	43.2	1287	201.8			12	12.2	51.12	357	*
1730387853	Doaga	Andreea	Sunnyvale	CA	6	Family Practice	S	Paroxetine Hcl	Paroxetine Hcl	13	27	810	264.92			13	27	264.92	810	*
1730388844	Miller	Paula	Cleveland	TN	47	Nurse Practitioner	S	Paroxetine Hcl	Paroxetine Hcl	12	22	660	164.11		*					*
1730389107	Vazquez-Scott	Maria	Quincy	IL	17	Family Practice	S	Paroxetine Hcl	Paroxetine Hcl	18	18	384	171.62			0	0	0	0	#
1730389933	Egloff	Jason	Lake Charles	LA	22	Family Practice	S	Paroxetine Hcl	Paroxetine Hcl	13	17	510	197.34		*					*
1730390170	Jadoon	Muhammad	Lake Charles	LA	22	Internal Medicine	S	Paroxetine Hcl	Paroxetine Hcl	86	106	3180	615.49	22		60	68	401.29	2040	#
1730390170	Jadoon	Muhammad	Lake Charles	LA	22	Internal Medicine	S	Paxil Cr	Paroxetine Hcl	12	24	720	4254.8			0	0	0	0	#
1730390832	Saghir	Hassan	Dearborn	MI	26	Family Practice	S	Paroxetine Hcl	Paroxetine Hcl	19	23	690	132.02			0	0	0	0	#
1730393208	Romanelli	Matthew	Briarcliff Manor	NY	36	Psychiatry	S	Paroxetine Hcl	Paroxetine Hcl	37	41	1230	413.74		#					*
1730394305	Rumi	Mohammad	Batavia	NY	36	Internal Medicine	S	Paroxetine Hcl	Paroxetine Hcl	18	34	1020	301.45		*					*
1730395310	Burns	Brittany	Coeur D Alene	ID	16	Family Practice	S	Paroxetine Hcl	Paroxetine Hcl	13	23	690	103.54		*					*
1730396896	Gonzalez	Maria	Orlando	FL	12	Family Practice	S	Paroxetine Hcl	Paroxetine Hcl	25	37	1096	356.15			25	37	356.15	1096	*
1730398496	Sun	Eugene	Thomasville	GA	13	Psychiatry	S	Paroxetine Hcl	Paroxetine Hcl	88	102	3030	1221.73	13		52	54	813.28	1620	*
1730398819	Lee	Shirley	Baltimore	MD	24	Family Practice	S	Paroxetine Hcl	Paroxetine Hcl	15	43	1290	257.52			15	43	257.52	1290	*
1730399353	Thomas	Laurie	Tucson	AZ	4	Family Practice	S	Paroxetine Hcl	Paroxetine Hcl	64	113	3390	707.97	13	#					#
1730399437	Espinel	Manuel	Delray Beach	FL	12	Internal Medicine	S	Paroxetine Hcl	Paroxetine Hcl	19	19	524	251.91			19	19	251.91	524	*
1730399569	Nichols	Sherley	Lawrenceville	GA	13	Psychiatry	S	Paroxetine Er	Paroxetine Hcl	11	11	330	918.05			11	11	918.05	330	*
1730399569	Nichols	Sherley	Lawrenceville	GA	13	Psychiatry	S	Paroxetine Hcl	Paroxetine Hcl	37	37	1110	135.86			0	0	0	0	#
1730400060	Chastain	Veronica	Tavares	FL	12	Family Practice	S	Paroxetine Hcl	Paroxetine Hcl	46	132	3960	912.36	16	#					#
1730400219	Dinkel	Wendy	Wichita	KS	20	Family Practice	S	Paroxetine Hcl	Paroxetine Hcl	20	24	720	198.05			20	24	198.05	720	*
1730400458	Meyer	Jessica	Manitowoc	WI	55	Physician Assistant	S	Paroxetine Hcl	Paroxetine Hcl	25	42	1260	241.72		#					*
1730400714	Miller	Rachel	Fort Wayne	IN	18	Nurse Practitioner	S	Paroxetine Hcl	Paroxetine Hcl	26	26.2	638	338.79			0	0	0	0	#
1730401878	Norfleet	Heather	Louisville	KY	21	Nurse Practitioner	S	Paroxetine Hcl	Paroxetine Hcl	13	13	390	88.08		#					*
1730403262	Barnett	Ronald	Trumann	AR	5	Internal Medicine	S	Paroxetine Hcl	Paroxetine Hcl	201	273	8175	1278.97	53		130	164	710.47	4905		31
1730404138	Kim	Yun	Austin	TX	48	General Practice	S	Paroxetine Hcl	Paroxetine Hcl	28	46	1380	249.29			16	34	202.17	1020	*
1730404195	Ramsey	Stephanie	Kings Mtn	NC	37	Nurse Practitioner	S	Paroxetine Hcl	Paroxetine Hcl	18	26	780	258.58			18	26	258.58	780	*
1730407198	Giardina	Emily	Natrona Heights	PA	42	Nurse Practitioner	S	Paroxetine Hcl	Paroxetine Hcl	16	22	654	131.3			16	22	131.3	654	*
1730407339	Leech	Bernard	Seward	PA	42	Family Practice	S	Paroxetine Hcl	Paroxetine Hcl	18	32	960	320.61		*					*
1730408220	Rugg	Karen	North Kingstown	RI	44	Nurse Practitioner	S	Paroxetine Hcl	Paroxetine Hcl	47	47	1410	322.31			33	33	244.24	990	*
1730408436	Donnelly	Kevin	Brawley	CA	6	Family Practice	S	Paroxetine Hcl	Paroxetine Hcl	15	15	450	51.41			15	15	51.41	450	*
1730408857	Burns	Rachel	Hamburg	NY	36	Nurse Practitioner	S	Paroxetine Er	Paroxetine Hcl	21	21	630	2936			0	0	0	0	#
1730408857	Burns	Rachel	Hamburg	NY	36	Nurse Practitioner	S	Paroxetine Hcl	Paroxetine Hcl	97	97	2887	890.96	16		14	14	190.99	420	*
1730409335	Hogan	Timothy	West Boylston	MA	25	Pediatric Medicine	S	Paroxetine Hcl	Paroxetine Hcl	13	39	1170	178.29		#					*
1730411059	Polk	Kimberly	Memphis	TN	47	Nurse Practitioner	S	Paroxetine Hcl	Paroxetine Hcl	15	43	1290	283.9		#					*
1730412669	Doggett	Casey	Spokane	WA	53	Family Practice	S	Paroxetine Hcl	Paroxetine Hcl	16	32	960	174.28		*					*
1730413808	Galati	Rachel	Moosic	PA	42	Nurse Practitioner	S	Paroxetine Er	Paroxetine Hcl	17	17	510	2472.64		#					*
1730413808	Galati	Rachel	Moosic	PA	42	Nurse Practitioner	S	Paroxetine Hcl	Paroxetine Hcl	62	68	2024	595.74	15		19	25	257.24	750	*
1730414111	Kelly	Mallory	Hamburg	NY	36	Physician Assistant	S	Paroxetine Hcl	Paroxetine Hcl	20	36	1080	203.62		#					*
1730414293	Renzi	Paula	Indian Orchard	MA	25	Internal Medicine	S	Paroxetine Hcl	Paroxetine Hcl	43	43	1164	451.97		#					*
1730414640	Slade	William	Wakefield	RI	44	Family Practice	S	Paroxetine Hcl	Paroxetine Hcl	21	23	690	114.94		#					*
1730417700	Boone	Patricia	Camden On Gauley	WV	54	Nurse Practitioner	S	Paroxetine Hcl	Paroxetine Hcl	13	13	390	57.94			13	13	57.94	390	*
1730418146	Bullain	Szofia	Orange	CA	6	Neurology	S	Paroxetine Hcl	Paroxetine Hcl	15	29	870	261.84			15	29	261.84	870	*
1730418385	Hamilton	Rebecca	Jackson	TN	47	Nurse Practitioner	S	Paroxetine Hcl	Paroxetine Hcl	18	20.8	624	89.33		*					*
1730419870	Demott	Kenneth	Sidney	NY	36	Nurse Practitioner	S	Paroxetine Hcl	Paroxetine Hcl	27	49	1470	251.21		*					*
1730421322	Veres	Julia	Cleveland	OH	39	Nurse Practitioner	S	Paroxetine Hcl	Paroxetine Hcl	43	43	1283	238.79			0	0	0	0	#
1730423328	Lembo	Giancarlo	Highland	CA	6	Family Practice	S	Paroxetine Hcl	Paroxetine Hcl	12	35.3	1060	196.94		#					*
1730424953	Calabria	Diego	Queens Village	NY	36	Psychiatry & Neurology	T	Paroxetine Hcl	Paroxetine Hcl	16	24	720	255.66			0	0	0	0	#
1730425281	Colvin	Benjamin	Montgomery	LA	22	Nurse Practitioner	S	Paroxetine Hcl	Paroxetine Hcl	16	16	480	99.71		*					*
1730425356	Pardon	Pamela	Lorain	OH	39	Certified Clinical Nurse Specialist	S	Paroxetine Hcl	Paroxetine Hcl	93	101.1	2980	867.1	20		32	34.1	353.1	1003	*
1730425604	Mondschein	Beth	Saint Joseph	MI	26	Nurse Practitioner	S	Paroxetine Hcl	Paroxetine Hcl	15	45	1350	462.88		#					*
1730426958	Sarwar	Sheryar	Kokomo	IN	18	Family Practice	S	Paroxetine Hcl	Paroxetine Hcl	26	50	1500	382.36		#					*
1730429374	Bryant	Paula	West Jordan	UT	49	Physician Assistant	S	Paroxetine Hcl	Paroxetine Hcl	17	33	990	186.73			17	33	186.73	990	*
1730431917	Gatzke	Kylee	Cadillac	MI	26	Nurse Practitioner	S	Paroxetine Hcl	Paroxetine Hcl	17	37	1106	186.9			17	37	186.9	1106	*
1730432493	Stapleton	Michelle	Tyler	TX	48	Nurse Practitioner	S	Paroxetine Hcl	Paroxetine Hcl	16	16	448	102.09		*					*
1730434291	Patel	Rishin	Barberton	OH	39	Family Practice	S	Paroxetine Hcl	Paroxetine Hcl	15	29	847	236.52		*					*
1730434747	Adkins	Dean	Chillicothe	MO	29	Nurse Practitioner	S	Paroxetine Hcl	Paroxetine Hcl	16	16	480	64		*					*
1730435546	Ochoa	Melissa	Winchester	VA	51	Nurse Practitioner	S	Paroxetine Hcl	Paroxetine Hcl	38	40	1200	268.9			38	40	268.9	1200	*
1730435975	Bagwell	Brianne	Salem	OH	39	Family Practice	S	Paroxetine Hcl	Paroxetine Hcl	16	22.1	663	250.35		#					*
1730439266	Wyatt	Myllissa	Pocatello	ID	16	Nurse Practitioner	S	Paroxetine Hcl	Paroxetine Hcl	18	30	883	215.19		#					*
1730440033	Hensley	Kerry	Danvers	MA	25	Internal Medicine	S	Paroxetine Hcl	Paroxetine Hcl	16	28	840	243.25			16	28	243.25	840	*
1730440603	Dunlavy	Brooke	Newton	KS	20	Family Practice	S	Paroxetine Hcl	Paroxetine Hcl	19	25	720	150.48		#					*
1730440793	Carreon	Richard	San Marcos	CA	6	Family Practice	S	Paroxetine Hcl	Paroxetine Hcl	11	35.3	1060	215.07		*					*
1730442039	Pearman	Suzanne	New Tazewell	TN	47	Family Practice	S	Paroxetine Hcl	Paroxetine Hcl	32	38	1140	385.56			19	19	245.32	570	*
1730442880	Stoltz	Ashleigh	Stoystown	PA	42	Physician Assistant	S	Paroxetine Hcl	Paroxetine Hcl	17	23	690	215.56		*					*
1730443474	Kline	Jamie	Canandaigua	NY	36	Nurse Practitioner	S	Paroxetine Hcl	Paroxetine Hcl	24	30	900	139.65			24	30	139.65	900	*
1730444548	Richards	Jennifer	Hudson	NH	33	Nurse Practitioner	S	Paroxetine Hcl	Paroxetine Hcl	13	21	612	232			13	21	232	612	*
1730444936	Chaplic	Kyle	Mashpee	MA	25	Nurse Practitioner	S	Paroxetine Hcl	Paroxetine Hcl	19	25	715	147.2		*					*
1730445875	Wieczorek	Dean	Cape Coral	FL	12	Family Practice	S	Paroxetine Hcl	Paroxetine Hcl	13	39	1170	294.12		*					*
1730446014	Sun	Li	Slidell	LA	22	Internal Medicine	S	Paroxetine Hcl	Paroxetine Hcl	43	95	2850	504.05	16		30	66	354.6	1980	*
1730446808	Galindo	Skyler Steven	Whittier	CA	6	Nurse Practitioner	S	Paroxetine Hcl	Paroxetine Hcl	66	137.8	4110	920.7	22	#					#
1730447244	Brady	Stephanie	Prescott Valley	AZ	4	Nurse Practitioner	S	Paroxetine Hcl	Paroxetine Hcl	19	23	690	254.67		*					*
1730449224	Jenkins	Johna	Blacksburg	VA	51	Nurse Practitioner	S	Paroxetine Hcl	Paroxetine Hcl	36	36	1012	280.99			0	0	0	0	#
1730453283	Roberts	Susan	Fancy Gap	VA	51	Nurse Practitioner	S	Paroxetine Hcl	Paroxetine Hcl	14	14	388	148.88			14	14	148.88	388	*
1730453622	Pate	Brianna	Clinton	AR	5	Nurse Practitioner	S	Paroxetine Hcl	Paroxetine Hcl	29	43	1274	339.55		*					*
1730455213	Mohorek	Alyssa	Milwaukee	WI	55	Family Practice	S	Paroxetine Hcl	Paroxetine Hcl	18	20	582	158.48		#					*
1730460064	Koehler	Laureen	Washington	NC	37	Nurse Practitioner	S	Paroxetine Hcl	Paroxetine Hcl	13	33	990	153.56		*					*
1730460528	Bowsher	Donald	Huntington	WV	54	Nurse Practitioner	S	Paroxetine Hcl	Paroxetine Hcl	11	15	450	115.96			11	15	115.96	450	*
1730460767	Klawinski	Maegan	Bay City	MI	26	Physician Assistant	S	Paroxetine Hcl	Paroxetine Hcl	25	46	1367	135.94		#					*
1730462243	Hajira	Amtul	Louisville	KY	21	Family Practice	S	Paroxetine Hcl	Paroxetine Hcl	31	67	2010	1018.83		#					*
1730465196	Luttrell	Natalie	Selmer	TN	47	Nurse Practitioner	S	Paroxetine Hcl	Paroxetine Hcl	12	16	480	118.92		*					*
1730468950	Simmons	Brynn	North Tonawanda	NY	36	Physician Assistant	S	Paroxetine Hcl	Paroxetine Hcl	28	43	1290	154.39		*					*
1730471517	Schmidt	Erin	Iowa Falls	IA	19	Family Practice	S	Paroxetine Hcl	Paroxetine Hcl	31	37	1110	270.39			31	37	270.39	1110	*
1730471590	Wali	Priyanka	Portland	OR	41	Internal Medicine	S	Paroxetine Hcl	Paroxetine Hcl	14	22	660	77.53			14	22	77.53	660	*
1730471681	Tuttle	Ryan	Spartanburg	SC	45	Family Practice	S	Paroxetine Hcl	Paroxetine Hcl	29	67	2010	401.17	11		16	38	255.96	1140	*
1730473257	Stover	Amanda	Canal Winchester	OH	39	Family Practice	S	Paroxetine Hcl	Paroxetine Hcl	12	36	1080	237.98		*					*
1730474164	Barton	Lucas	Dayton	OH	39	Psychiatry	S	Paroxetine Hcl	Paroxetine Hcl	39	39	1170	226.15			0	0	0	0	#
1730474347	Ledvina	Sally	Luxemburg	WI	55	Nurse Practitioner	S	Paroxetine Hcl	Paroxetine Hcl	14	18	540	87.7		*					*
1730474602	Hiendlmayr	Luisa	Worcester	MA	25	Family Practice	S	Paroxetine Hcl	Paroxetine Hcl	14	14	378	125.43			14	14	125.43	378	*
1730474826	Lamour	Isabel	Quincy	MA	25	Internal Medicine	S	Paroxetine Hcl	Paroxetine Hcl	12	12	328	80.84			12	12	80.84	328	*
1730474958	Cross	David	Rochester	NY	36	Nurse Practitioner	S	Paroxetine Hcl	Paroxetine Hcl	13	13	390	242.3			13	13	242.3	390	*
1730476417	Tinsdale	Heather	Phoenix	AZ	4	Family Practice	S	Paroxetine Hcl	Paroxetine Hcl	30	88	2640	374.91	13	#					#
1730477589	Kanu	Taiwo	Chippewa Falls	WI	55	Internal Medicine	S	Paroxetine Hcl	Paroxetine Hcl	17	33	964	276.81			17	33	276.81	964	*
1730479163	Dagli	Meera	Arden	NC	37	Internal Medicine	S	Paroxetine Hcl	Paroxetine Hcl	13	19	551	97.05		*					*
1730480617	Sorenson	Emma	Hanover	PA	42	Physician Assistant	S	Paroxetine Hcl	Paroxetine Hcl	12	12.2	366	78.78			12	12.2	78.78	366	*
1730480989	Graulau Rosario	Richard	Carolina	PR	72	General Practice	S	Paroxetine Hcl	Paroxetine Hcl	34	42	1260	260.08			34	42	260.08	1260	*
1730481243	Sherwood	Stacy Jo	Klamath Falls	OR	41	Nurse Practitioner	S	Paroxetine Hcl	Paroxetine Hcl	59	59.1	1774	383.86			45	45.1	259.86	1354	*
1730487299	Condecido	Fortunata	South Hill	VA	51	Nurse Practitioner	S	Paroxetine Hcl	Paroxetine Hcl	27	39	1170	299.77			27	39	299.77	1170	*
1730490111	Parker	Justin	Decatur	IL	17	Family Practice	S	Paroxetine Hcl	Paroxetine Hcl	32	48	1440	300.96			20	36	216.96	1080	*
1730490475	Prest	Jessica	Nashville	TN	47	Internal Medicine	S	Paroxetine Hcl	Paroxetine Hcl	32	38	1140	268.55			14	20	142.75	600	*
1730490715	Harper	Gerald	Clayton	OK	40	Nurse Practitioner	S	Paroxetine Hcl	Paroxetine Hcl	16	30	900	287.82		#					*
1730490830	Hamm	Christopher	Des Peres	MO	29	Internal Medicine	S	Paroxetine Hcl	Paroxetine Hcl	38	111	3330	836.78	12	#					#
1730493214	Freeman	Janis	Johnstown	NY	36	Nurse Practitioner	S	Paroxetine Hcl	Paroxetine Hcl	14	22.3	670	32.34			0	0	0	0	#
1730493792	Vanderkaay	Christian	Grand Rapids	MI	26	Family Practice	S	Paroxetine Hcl	Paroxetine Hcl	21	49	1470	339.58		*					*
1730494980	Little	Lael	Mount Holly	NJ	34	Nurse Practitioner	S	Paroxetine Hcl	Paroxetine Hcl	20	28	840	110.29			20	28	110.29	840	*
1730495250	Makarian	Liana	Columbia	MO	29	Hematology-Oncology	S	Paroxetine Hcl	Paroxetine Hcl	11	11	330	41.63		*					*
1730495532	Yadala	Sisira	Cape Girardeau	MO	29	Neurology	S	Paroxetine Hcl	Paroxetine Hcl	20	20.1	588	122		*					*
1730497108	West	Wyatt	Morgan	UT	49	Family Practice	S	Paroxetine Hcl	Paroxetine Hcl	13	13	379	127.8			13	13	127.8	379	*
1730497330	Rodgers	Patti	Boardman	OH	39	Nurse Practitioner	S	Paroxetine Hcl	Paroxetine Hcl	28	28	838	188.57		#					*
1730497447	Velez Gaetan	Jelexza	Land O Lakes	FL	12	Family Practice	S	Paroxetine Hcl	Paroxetine Hcl	39	76	2252	462.96	12		20	47	312.36	1410	*
1730497520	Allen	William	Baker City	OR	41	Physician Assistant	S	Paroxetine Hcl	Paroxetine Hcl	11	27	810	108.26			11	27	108.26	810	*
1730501354	Chee	Benjamin	Bronx	NY	36	Nurse Practitioner	S	Paroxetine Hcl	Paroxetine Hcl	18	20	600	82.12		*					*
1730501578	Boan	Belinda	Reno	NV	32	Nurse Practitioner	S	Paroxetine Hcl	Paroxetine Hcl	44	46	1380	392.08			21	21	178.38	630	*
1730503855	Poole	Marissa	Tucson	AZ	4	Nurse Practitioner	S	Paroxetine Hcl	Paroxetine Hcl	27	49	1470	477.65		#					*
1730505546	Carpenter	Patricia	Pasadena	MD	24	Nurse Practitioner	S	Paroxetine Hcl	Paroxetine Hcl	20	58	1740	254.88	11		20	58	254.88	1740		11
1730506684	Slack	Aniesa	Kansas City	MO	29	Student in an Organized Health Care Education/Training Program	T	Paroxetine Hcl	Paroxetine Hcl	22	26	780	274.43		#					*
1730508300	Pelc	Jenna	Springfield	IL	17	Nurse Practitioner	S	Paroxetine Hcl	Paroxetine Hcl	11	11	330	169.87			11	11	169.87	330	*
1730508433	Jones	Larissa	Jacksonville	FL	12	Nurse Practitioner	S	Paroxetine Hcl	Paroxetine Hcl	12	20	600	113.72		*					*
1730509159	Thery	Jennifer	Glen Carbon	IL	17	Nurse Practitioner	S	Paroxetine Hcl	Paroxetine Hcl	66	68	1974	674.62			49	49	365.99	1404	*
1730509357	Thomas	Helen	Minneapolis	MN	27	Family Practice	S	Paroxetine Hcl	Paroxetine Hcl	12	12	353	103.88		*					*
1730509605	Laux	Tracy	Portland	IN	18	Nurse Practitioner	S	Paroxetine Hcl	Paroxetine Hcl	21	25.2	744	108.24		#					*
1730509944	Stone	Tara	Roanoke	VA	51	Nurse Practitioner	S	Paroxetine Hcl	Paroxetine Hcl	27	41	1226	216.53		*					*
1730511924	Fonville	Necole	Wilmington	NC	37	Nurse Practitioner	S	Paroxetine Hcl	Paroxetine Hcl	39	39.4	1151	271.18		#					*
1730513615	Nighswonger	Deborah	Chehalis	WA	53	Nurse Practitioner	S	Paroxetine Hcl	Paroxetine Hcl	15	15	450	61.13		#					*
1730514688	Harness	Michelle	Plainwell	MI	26	Physician Assistant	S	Paroxetine Hcl	Paroxetine Hcl	19	27	810	136.95		#					*
1730516782	Dille	Patricia	Keene	NH	33	Nurse Practitioner	S	Paroxetine Hcl	Paroxetine Hcl	75	81	2410	830.01			13	13	368.13	390	*
1730517111	Fitzsimmons	Jennifer	Hancock	MD	24	Nurse Practitioner	S	Paroxetine Hcl	Paroxetine Hcl	12	30	900	174.58		#					*
1730518788	Bradley	Benjamin	Tulsa	OK	40	Nurse Practitioner	S	Paroxetine Hcl	Paroxetine Hcl	12	12	345	188.25		*					*
1730518820	Dorf	Sarah	Louisville	KY	21	Nurse Practitioner	S	Paroxetine Hcl	Paroxetine Hcl	14	16	480	128.9			14	16	128.9	480	*
1730519109	Kosman	Mary	Lansing	MI	26	Nurse Practitioner	S	Paroxetine Hcl	Paroxetine Hcl	19	19.2	577	183.82			0	0	0	0	#
1730520388	Williams	Mitzi	Lexington	TN	47	Nurse Practitioner	S	Paroxetine Hcl	Paroxetine Hcl	23	29	870	102.48		#					*
1730521329	Amistoso	Joan	Renton	WA	53	Nurse Practitioner	S	Paroxetine Hcl	Paroxetine Hcl	13	27	798	196.68			13	27	196.68	798	*
1730521436	Goodlett	Emily	Frankfort	KY	21	Nurse Practitioner	S	Paroxetine Hcl	Paroxetine Hcl	35	71	2130	430.95	11		22	44	198.84	1320	*
1730523598	Boudreau	Mary	Mason	MI	26	Nurse Practitioner	S	Paroxetine Hcl	Paroxetine Hcl	20	36	1078	155.03			20	36	155.03	1078	*
1730523671	Fritch	Billie	Jasonville	IN	18	Nurse Practitioner	S	Paroxetine Hcl	Paroxetine Hcl	17	25	750	134.32		*					*
1730523804	Whitt	Christina	Beckley	WV	54	Nurse Practitioner	S	Paroxetine Hcl	Paroxetine Hcl	16	24	720	147.9		*					*
1730526260	Lau	Samuel	Miami	FL	12	Student in an Organized Health Care Education/Training Program	T	Paroxetine Hcl	Paroxetine Hcl	23	23	690	214.68		*					*
1730526799	Cozad	Shannah	Aberdeen	WA	53	Nurse Practitioner	S	Paroxetine Hcl	Paroxetine Hcl	28	30	901	249.82		*					*
1730527458	Santiago	Nichole	Gloversville	NY	36	Nurse Practitioner	S	Paroxetine Hcl	Paroxetine Hcl	16	16	480	70.35		#					*
1730528803	Bains	Apar	Smyrna	DE	10	Family Practice	S	Paroxetine Hcl	Paroxetine Hcl	12	20	600	72.31			12	20	72.31	600	*
1730529009	Wing	Ashley	Summerville	SC	45	Nurse Practitioner	S	Paroxetine Hcl	Paroxetine Hcl	13	27.5	825	148.55			13	27.5	148.55	825	*
1730544305	Young	Myra	Muskogee	OK	40	Nurse Practitioner	S	Paroxetine Hcl	Paroxetine Hcl	14	38	1140	242.11		#					*
1730550450	Jepson	Sarah	Warren	PA	42	Physician Assistant	S	Paroxetine Hcl	Paroxetine Hcl	12	16	480	98.95		*					*
1730551201	Kinderman	Kathy	Spokane	WA	53	Nurse Practitioner	S	Paroxetine Hcl	Paroxetine Hcl	11	11.2	337	72.47			11	11.2	72.47	337	*
1730561119	Conn	Monica	Wexford	PA	42	Nurse Practitioner	S	Paroxetine Hcl	Paroxetine Hcl	28	30	900	373.05		*					*
1730563214	Rompala	Kathryn	Vancouver	WA	53	Family Practice	S	Paroxetine Hcl	Paroxetine Hcl	13	13.2	370	104.03		#					*
1730564113	Brown	Mary	Vonore	TN	47	Nurse Practitioner	S	Paroxetine Hcl	Paroxetine Hcl	25	33	990	132.28			25	33	132.28	990	*
1730565219	Flanagan	Christie	Johnstown	NY	36	Physician Assistant	S	Paroxetine Hcl	Paroxetine Hcl	11	13	390	60.99		*					*
1730565284	Harris	Kenyetta	Centre Hall	PA	42	Physician Assistant	S	Paroxetine Hcl	Paroxetine Hcl	38	38	1116	287.22		*					*
1730567678	Saville	Edith	San Diego	CA	6	Nurse Practitioner	S	Paroxetine Hcl	Paroxetine Hcl	24	24	720	165.51			12	12	116.4	360	*
1730574260	Stucke	Stephanie	Bellows Falls	VT	50	Physician Assistant	S	Paroxetine Hcl	Paroxetine Hcl	23	36.5	1095	207.09		*					*
1730577305	Ramey	Meranda	Pikeville	KY	21	Nurse Practitioner	S	Paroxetine Hcl	Paroxetine Hcl	43	43	1290	255.03	12		18	18	88.9	540	*
1730579921	Moore	Emily	Arkadelphia	AR	5	Nurse Practitioner	S	Paroxetine Hcl	Paroxetine Hcl	33	33	975	106.32		*					*
1730581331	Lorenzo	Yolanda	Largo	FL	12	Nurse Practitioner	S	Paroxetine Hcl	Paroxetine Hcl	18	22	660	137.15			18	22	137.15	660	*
1730583337	Keefe	Jesseca	Encinitas	CA	6	Nurse Practitioner	S	Paroxetine Hcl	Paroxetine Hcl	13	25	750	168.07			13	25	168.07	750	*
1730583618	Dawson	Crystal	Greenville	SC	45	Nurse Practitioner	S	Paroxetine Hcl	Paroxetine Hcl	15	15.5	450	135.54			15	15.5	135.54	450	*
1730585035	Lewis	Samantha	Jackson	KY	21	Nurse Practitioner	S	Paroxetine Hcl	Paroxetine Hcl	20	20	600	259.02		*					*
1730589615	Von Braun	Lisa	Somersworth	NH	33	Nurse Practitioner	S	Paroxetine Hcl	Paroxetine Hcl	24	24	711	135.87			0	0	0	0	#
1730590167	Harris-Hughes	D'arcy	Town Creek	AL	1	Nurse Practitioner	S	Paroxetine Hcl	Paroxetine Hcl	27	27	810	112.1		#					*
1730591124	Berardinelli	Andrew	Grafton	WV	54	Family Practice	S	Paroxetine Hcl	Paroxetine Hcl	30	36	1080	254.58		#					*
1730592205	Lang	Daphne	Fairfield	ME	23	Student in an Organized Health Care Education/Training Program	T	Paroxetine Hcl	Paroxetine Hcl	19	31	930	431.03		#					*
1730594029	Brose	Teodora	Lynchburg	VA	51	Student in an Organized Health Care Education/Training Program	T	Paroxetine Hcl	Paroxetine Hcl	12	20	600	101.21			12	20	101.21	600	*
1730595414	Kuhnell	Sarah	Loveland	OH	39	Nurse Practitioner	S	Paroxetine Hcl	Paroxetine Hcl	13	15	450	60.59		*					*
1730595893	Sherman	Elizabeth	Providence	RI	44	Certified Clinical Nurse Specialist	S	Paroxetine Hcl	Paroxetine Hcl	47	51	1479	339.08			11	11	116.18	299	*
1730596784	Longoria	Crystal	Tampa	FL	12	Nurse Practitioner	S	Paroxetine Hcl	Paroxetine Hcl	20	38.2	1145	236.95		#					*
1730598053	Pabon	Sedney	York	PA	42	Nurse Practitioner	S	Paroxetine Hcl	Paroxetine Hcl	24	46	1360	468.03		#					*
1740200161	O'connor	Nancy	Bangor	ME	23	Physician Assistant	S	Paroxetine Hcl	Paroxetine Hcl	14	14	420	146.1			14	14	146.1	420	*
1740200377	Sullivan	Paul	West Hartford	CT	9	Family Practice	S	Paroxetine Hcl	Paroxetine Hcl	30	46	1380	481.78		#					*
1740200724	Lipshutz	Robert	Ventnor City	NJ	34	Internal Medicine	S	Paroxetine Hcl	Paroxetine Hcl	28	58	1740	575.43			28	58	575.43	1740	*
1740201136	Sharma	Ashok	Leesburg	FL	12	Family Practice	S	Paroxetine Hcl	Paroxetine Hcl	13	35	1050	264.63			13	35	264.63	1050	*
1740201284	Schuler	William	Warsaw	IN	18	Family Practice	S	Paroxetine Hcl	Paroxetine Hcl	19	31	889	160.13		*					*
1740201466	Martinez	Effie	Clarinda	IA	19	Nurse Practitioner	S	Paroxetine Hcl	Paroxetine Hcl	30	36	1080	170.56			0	0	0	0	#
1740201904	Yadav	Tushar	Santa Maria	CA	6	Family Practice	S	Paroxetine Hcl	Paroxetine Hcl	100	104	3082	717.89	13		70	74	586.67	2182	*
1740202217	Goss	Lisa	Canonsburg	PA	42	Emergency Medicine	S	Paroxetine Hcl	Paroxetine Hcl	20	36	1080	245.93			20	36	245.93	1080	*
1740202902	Robertson	Michael	Lynchburg	VA	51	Obstetrics & Gynecology	S	Paroxetine Hcl	Paroxetine Hcl	22	24	720	97.23			0	0	0	0	#
1740203090	Stacks	Warren	Winston Salem	NC	37	Family Practice	S	Paroxetine Hcl	Paroxetine Hcl	11	17	510	101.36		*					*
1740203207	Darby	Dewayne	Dandridge	TN	47	Family Practice	S	Paroxetine Hcl	Paroxetine Hcl	63	103	3090	708.54	12		51	81	567.18	2430	*
1740203520	Ye	Sheng	Englewood	NJ	34	Internal Medicine	S	Paroxetine Hcl	Paroxetine Hcl	60	69	1722	679.58			60	69	679.58	1722	*
1740203702	Foster	Sylvia	Philadelphia	PA	42	Psychiatry	S	Paroxetine Hcl	Paroxetine Hcl	16	16	195	61.81		*					*
1740203777	Yacoubian	Vahe	Glendale	CA	6	Cardiac Surgery	S	Paroxetine Hcl	Paroxetine Hcl	12	12	360	35.24			12	12	35.24	360	*
1740203868	Wenceslao	John	Hartford	CT	9	Internal Medicine	S	Paroxetine Hcl	Paroxetine Hcl	16	32	960	186.72			16	32	186.72	960	*
1740203884	Dyer	Mary	New Paltz	NY	36	Family Practice	S	Paroxetine Hcl	Paroxetine Hcl	23	37	1087	173.41		*					*
1740204270	Doctor	Anita	Fort Wayne	IN	18	Nurse Practitioner	S	Paroxetine Hcl	Paroxetine Hcl	14	14	420	148.85		*					*
1740204361	Kaftal	Sergiusz	Bernardsville	NJ	34	Emergency Medicine	S	Paroxetine Hcl	Paroxetine Hcl	24	24	691	175.76			24	24	175.76	691	*
1740204445	Salik	James	New York	NY	36	Gastroenterology	S	Paroxetine Hcl	Paroxetine Hcl	13	17	510	120.74			13	17	120.74	510	*
1740204759	Lupo	Linda	Auburn	NY	36	Nurse Practitioner	S	Paroxetine Hcl	Paroxetine Hcl	15	33	987	210.48			15	33	210.48	987	*
1740204791	Brown	Roger	Martinez	GA	13	Family Practice	S	Paroxetine Hcl	Paroxetine Hcl	23	23	664	261.99			23	23	261.99	664	*
1740204999	Newton	Albert	Medford	OR	41	Internal Medicine	S	Paroxetine Hcl	Paroxetine Hcl	59	143	4274	1163.06	17	#					#
1740205822	Henry	John	Winchester	VA	51	Neurology	S	Paroxetine Hcl	Paroxetine Hcl	13	13	390	55.14		*					*
1740205954	Lindbom	James	Kewanee	IL	17	Internal Medicine	S	Paroxetine Hcl	Paroxetine Hcl	85	129	3870	888.9	15		67	111	828.02	3330	#
1740206044	Faddis	Mitchell	Saint Louis	MO	29	Clinical Cardiatric Electrophysiology	S	Paroxetine Hcl	Paroxetine Hcl	13	13	390	41.2			13	13	41.2	390	*
1740206358	Scruggs	Nicole	Huntsville	AL	1	Internal Medicine	S	Paroxetine Hcl	Paroxetine Hcl	37	78	2340	521.95	13	#					*
1740206366	Zwarych	Alyssa	Wesley Chapel	FL	12	Internal Medicine	S	Paroxetine Hcl	Paroxetine Hcl	19	47	1410	511.66			19	47	511.66	1410	*
1740206549	Johnson	Daniel	Bradenton	FL	12	Family Practice	S	Paroxetine Hcl	Paroxetine Hcl	45	59.2	1775	515.02			45	59.2	515.02	1775	*
1740206838	Devoke	Jennifer	Brenham	TX	48	Family Practice	S	Paroxetine Er	Paroxetine Hcl	13	13	390	1754.55			13	13	1754.55	390	*
1740206838	Devoke	Jennifer	Brenham	TX	48	Family Practice	S	Paroxetine Hcl	Paroxetine Hcl	28	48	1440	160.34			28	48	160.34	1440	*
1740206895	Mccurdy	James	Marble Falls	TX	48	Family Practice	S	Paroxetine Hcl	Paroxetine Hcl	25	51	1530	194.72			25	51	194.72	1530	*
1740207448	Sweeney	Melanie	Marana	AZ	4	Nurse Practitioner	S	Paroxetine Hcl	Paroxetine Hcl	58	90	2700	652.18	11		46	78	546.64	2340	*
1740207471	He	Shunian	Marlborough	MA	25	Internal Medicine	S	Paroxetine Hcl	Paroxetine Hcl	23	51	1530	386.25			23	51	386.25	1530	*
1740208354	Finley	Tammy	Cumming	GA	13	Family Practice	S	Paroxetine Hcl	Paroxetine Hcl	25	61	1830	538.94			25	61	538.94	1830	*
1740208396	Hall	Katherine	Fargo	ND	38	Internal Medicine	S	Paroxetine Hcl	Paroxetine Hcl	17	51	1530	154.74			17	51	154.74	1530	*
1740208859	Warner	Carleen	York	PA	42	Family Practice	S	Paroxetine Hcl	Paroxetine Hcl	38	64	1905	531.75			38	64	531.75	1905	*
1740209022	Ceka	Ilka	Staten Island	NY	36	Nurse Practitioner	S	Paroxetine Hcl	Paroxetine Hcl	28	48	1440	275.57	13	#					#
1740209048	Boger	Steve	Birmingham	AL	1	Internal Medicine	S	Paroxetine Hcl	Paroxetine Hcl	20	38	1140	160.46			20	38	160.46	1140	*
1740209279	Young	Meredyth	Walnut Creek	CA	6	Nurse Practitioner	S	Paroxetine Hcl	Paroxetine Hcl	22	24	720	267.71			22	24	267.71	720	*
1740209451	Martin	Melanie	Benbrook	TX	48	Physician Assistant	S	Paroxetine Hcl	Paroxetine Hcl	16	24	720	190.6			16	24	190.6	720	*
1740209535	Goodman	David	Bayside	NY	36	Psychiatry	S	Paroxetine Er	Paroxetine Hcl	11	11	330	2731.36			0	0	0	0	#
1740209535	Goodman	David	Bayside	NY	36	Psychiatry	S	Paroxetine Hcl	Paroxetine Hcl	93	129	3799	1152.24	16	#					#
1740209675	Stencel	Gary	Utica	MI	26	Family Practice	S	Paroxetine Hcl	Paroxetine Hcl	30	90	2700	1052.37		#					*
1740210038	Hanneman	Wendy	Wausau	WI	55	Family Practice	S	Paroxetine Hcl	Paroxetine Hcl	23	51	1530	338.07		#					*
1740210244	Robbins	Lefferage	Birmingham	AL	1	Family Practice	S	Paroxetine Hcl	Paroxetine Hcl	94	136	4080	1111.18	18		66	96	971.93	2880	#
1740210343	Hughes	Margaret	Ozark	AL	1	Nurse Practitioner	S	Paroxetine Hcl	Paroxetine Hcl	32	64	1920	355.73			16	48	253.42	1440	*
1740210434	Eardley	Dianne	Portland	OR	41	Internal Medicine	S	Paroxetine Hcl	Paroxetine Hcl	16	34	1020	143.36			16	34	143.36	1020	*
1740210798	Malz	Martin	Collingdale	PA	42	Internal Medicine	S	Paroxetine Hcl	Paroxetine Hcl	11	27	810	138.73		*					*
1740211010	Thomas	Nicolle	Ventura	CA	6	Family Practice	S	Paroxetine Hcl	Paroxetine Hcl	19	34	1020	385.01			19	34	385.01	1020	*
1740211101	Gandolfi	Roy	West Valley City	UT	49	Internal Medicine	S	Paroxetine Hcl	Paroxetine Hcl	44	92	2760	501.35	11		44	92	501.35	2760		11
1740211168	Kroessler	David	Warwick	RI	44	Psychiatry	S	Paroxetine Hcl	Paroxetine Hcl	78	80	2354	545.03			41	41	248.67	1230	*
1740211184	Hall	Stephen	Pullman	WA	53	Family Practice	S	Paroxetine Hcl	Paroxetine Hcl	21	31.2	920	295.35		*					*
1740211366	Edgar	David	Grand Rapids	MI	26	Internal Medicine	S	Paroxetine Hcl	Paroxetine Hcl	14	14	330	156.38			0	0	0	0	#
1740211473	D'souza	Jacqueline	Menomonie	WI	55	Internal Medicine	S	Paroxetine Hcl	Paroxetine Hcl	12	32	960	191.34			12	32	191.34	960	*
1740211515	Stevens	Arthur	Schenectady	NY	36	Internal Medicine	S	Paroxetine Hcl	Paroxetine Hcl	37	107	3210	280.25	11		37	107	280.25	3210		11
1740211523	Mcarthur	Patrick	Mt Pleasant	SC	45	Neuropsychiatry	S	Paroxetine Hcl	Paroxetine Hcl	12	14	420	90.85			12	14	90.85	420	*
1740212216	Roerich	Robert	East Liverpool	OH	39	Psychiatry	S	Paroxetine Hcl	Paroxetine Hcl	14	20	600	395.51			14	20	395.51	600	*
1740212240	Hisamuddin	Mohsin	Marietta	GA	13	Internal Medicine	S	Paroxetine Hcl	Paroxetine Hcl	39	49	1470	482.92			27	37	287.12	1110	*
1740212547	Huang	Nengchun	Los Gatos	CA	6	Neurology	S	Paroxetine Hcl	Paroxetine Hcl	50	80	2393	589.09	12		50	80	589.09	2393		12
1740212885	Bianco	Michael	Wadsworth	OH	39	Internal Medicine	S	Paroxetine Hcl	Paroxetine Hcl	43	99	2970	595.17			27	81	434.91	2430	*
1740212984	Halstrom	Paul	Menomonee Falls	WI	55	Internal Medicine	S	Paroxetine Hcl	Paroxetine Hcl	14	34	1020	211.65			14	34	211.65	1020	*
1740213289	Gingerelli	Jillian	North Arlington	NJ	34	Internal Medicine	S	Paroxetine Hcl	Paroxetine Hcl	22	26	730	203.19			22	26	203.19	730	*
1740213628	Rodriguez	Cres	Tampa	FL	12	Internal Medicine	S	Paroxetine Hcl	Paroxetine Hcl	84	126.2	3785	709.15	15	#					#
1740213982	Kaur	Rupinder	Greensboro	NC	37	Specialist	T	Paroxetine Hcl	Paroxetine Hcl	39	53	1590	656.51			23	37	433.4	1110	*
1740214220	Hewling	Kirk-Conrod	Woodstock	GA	13	Family Practice	S	Paroxetine Hcl	Paroxetine Hcl	30	59	1770	329.58		#					*
1740214246	Taylor	Hortensia	Tucson	AZ	4	Internal Medicine	S	Paroxetine Hcl	Paroxetine Hcl	61	101	3030	703.74	13		61	101	703.74	3030		13
1740214840	Yeckes-Rodin	Heather	Port St. Lucie	FL	12	Medical Oncology	S	Paroxetine Hcl	Paroxetine Hcl	14	20	600	123.67			14	20	123.67	600	*
1740214873	Edwards	Patrick	Newton	IA	19	Family Practice	S	Paroxetine Hcl	Paroxetine Hcl	77	90	2555	634.07			56	69	441.63	2001	*
1740214980	Akgulian	Nicholas	Salem	WI	55	Family Practice	S	Paroxetine Hcl	Paroxetine Hcl	43	95	2850	614.68		#					*
1740215086	Ninan	Oommen	Amsterdam	NY	36	Psychiatry	S	Paroxetine Hcl	Paroxetine Hcl	42	42	1260	229.41			0	0	0	0	#
1740215144	Denniston	Robert	Mount Holly	NJ	34	Internal Medicine	S	Paroxetine Hcl	Paroxetine Hcl	19	35	1050	231.78		*					*
1740215680	Flanary	Clayton	Henryetta	OK	40	Internal Medicine	S	Paroxetine Hcl	Paroxetine Hcl	24	47	1410	242.36		#					*
1740215714	Gelb	Ernest	Laporte	PA	42	Family Practice	S	Paroxetine Hcl	Paroxetine Hcl	29	29	870	136.69		#					*
1740215797	Wolfe	Scott	Natchez	MS	28	Family Practice	S	Paroxetine Hcl	Paroxetine Hcl	75	111	3330	607.45	12	#					*
1740215938	Holton	James	Medford	NJ	34	Internal Medicine	S	Paroxetine Hcl	Paroxetine Hcl	28	74	2220	596.8			28	74	596.8	2220	*
1740216001	Schmeling	Juliette	Oregon	IL	17	Hospice and Palliative Care	S	Paroxetine Hcl	Paroxetine Hcl	16	16	414	151.68		*					*
1740216118	Vasile	Tracy	Sarasota	FL	12	Internal Medicine	S	Paroxetine Hcl	Paroxetine Hcl	13	13	390	126.26		#					*
1740216134	Sripada	Prasad	Redford	MI	26	Psychiatry	S	Paroxetine Hcl	Paroxetine Hcl	35	37	1110	248.31		#					*
1740216340	Tabibi	Robyn	St Paul	MN	27	Family Practice	S	Paroxetine Hcl	Paroxetine Hcl	11	27	810	220.06			11	27	220.06	810	*
1740216357	Duffy	Katherine	Rochester	NY	36	Psychiatry	S	Paroxetine Hcl	Paroxetine Hcl	36	52	1560	281.12			24	40	204.51	1200	*
1740216373	Houska	Robert	Marshall	VA	51	Family Practice	S	Paroxetine Hcl	Paroxetine Hcl	12	34	1020	304.8		*					*
1740216506	Maynard	Eugene	Benson	NC	37	Family Practice	S	Paroxetine Hcl	Paroxetine Hcl	132	176	5225	1415.43	22		90	108	755.4	3185	#
1740216563	Louis-Charles	Juliette	Elkins Park	PA	42	Family Practice	S	Paroxetine Hcl	Paroxetine Hcl	25	29	870	177.76			25	29	177.76	870	*
1740216597	Castillo	Ana Marie	Clinton	NJ	34	Pediatric Medicine	S	Paroxetine Hcl	Paroxetine Hcl	30	30	900	263.13			12	12	126.09	360	*
1740216878	Knudsen	Rona	Pueblo	CO	8	Family Practice	S	Paroxetine Hcl	Paroxetine Hcl	12	20	600	147.71			12	20	147.71	600	*
1740217009	Finizia	Anthony	Cleveland	OH	39	Internal Medicine	S	Paroxetine Hcl	Paroxetine Hcl	48	66	1980	565.33			32	50	467.05	1500	*
1740217504	Mathew	Mary	Rochester	NY	36	Internal Medicine	S	Paroxetine Hcl	Paroxetine Hcl	13	27	810	76.95		*					*
1740217611	Fowler	Eric	Reedsville	PA	42	Family Practice	S	Paroxetine Hcl	Paroxetine Hcl	38	78	2312	318.16			38	78	318.16	2312	*
1740217645	Gruber	Linda	Joplin	MO	29	Nurse Practitioner	S	Paroxetine Hcl	Paroxetine Hcl	14	20	600	100.66		*					*
1740218049	Halpin	Donald	Butler	PA	42	Physician Assistant	S	Paroxetine Hcl	Paroxetine Hcl	16	26	764	170.01			16	26	170.01	764	*
1740218072	Oneal	Kevin	Bogart	GA	13	Family Practice	S	Paroxetine Hcl	Paroxetine Hcl	31	73	2190	417.03		#					*
1740218098	Wilson	Leroy	Atlanta	GA	13	Internal Medicine	S	Paroxetine Hcl	Paroxetine Hcl	17	21	630	81.8		*					*
1740219005	Davidson	Nettie	Fort Worth	TX	48	Internal Medicine	S	Paroxetine Hcl	Paroxetine Hcl	12	12	360	85.99			12	12	85.99	360	*
1740219195	Accardi	Alexandra	Quincy	MA	25	Psychiatry	S	Paroxetine Hcl	Paroxetine Hcl	161	189	5632	1172.78	24		46	60	427.71	1800	*
1740219344	Feldman	Jeffrey	Staten Island	NY	36	Internal Medicine	S	Paroxetine Hcl	Paroxetine Hcl	22	22	352	177.09			22	22	177.09	352	*
1740219567	Bussell	Jennifer	Riverside	IL	17	Internal Medicine	S	Paroxetine Hcl	Paroxetine Hcl	12	32	960	243.49		*					*
1740219609	Roer	Geertruida	Warren	MI	26	Nurse Practitioner	S	Paroxetine Hcl	Paroxetine Hcl	15	15	385	348.96		*					*
1740219906	Finch	John	Shoreline	WA	53	General Practice	S	Paroxetine Hcl	Paroxetine Hcl	15	19	570	89.46		*					*
1740219922	Maung	Peter	Charleston	SC	45	Internal Medicine	S	Paroxetine Hcl	Paroxetine Hcl	47	47	1375	688.53		#					*
1740220730	Bruno	Robert	Brick	NJ	34	Nephrology	S	Paroxetine Hcl	Paroxetine Hcl	20	60	1800	353.65			20	60	353.65	1800	*
1740220961	Lease	Gene	Englewood	OH	39	Family Practice	S	Paroxetine Hcl	Paroxetine Hcl	23	43.1	1292	398.21		#					*
1740221191	Fortuin	Brian	Twin Falls	ID	16	Internal Medicine	S	Paroxetine Hcl	Paroxetine Hcl	104	147.2	4377	909.85	14		92	135.2	791.17	4017	#
1740221399	Rodriguez	Joaquin	Miami	FL	12	Internal Medicine	S	Paroxetine Hcl	Paroxetine Hcl	32	32	960	125.63			32	32	125.63	960	*
1740221423	Passias	John	Pickerington	OH	39	Family Practice	S	Paroxetine Hcl	Paroxetine Hcl	27	59	1770	729.68		#					*
1740221597	Benchabbat	Albert	Brooklyn	NY	36	Internal Medicine	S	Paroxetine Hcl	Paroxetine Hcl	57	67	2010	426.87	12		32	42	263.23	1260	*
1740221647	Wakefield	Paul	Knoxville	TN	47	Family Practice	S	Paroxetine Hcl	Paroxetine Hcl	12	36	1080	123.18		*					*
1740221746	Young	Ronald	Irvine	CA	6	Family Practice	S	Paroxetine Hcl	Paroxetine Hcl	11	29	870	179.92			11	29	179.92	870	*
1740221878	Hudson	Robert	Clarksville	TN	47	General Practice	S	Paroxetine Hcl	Paroxetine Hcl	38	66	1980	568.46			38	66	568.46	1980	*
1740221936	Macal	Oscar	Owosso	MI	26	Internal Medicine	S	Paroxetine Hcl	Paroxetine Hcl	63	185	5530	964.95	17	#					#
1740222025	Herrera	Gorky	Avondale	AZ	4	Psychiatry	S	Paroxetine Hcl	Paroxetine Hcl	123	135	4050	780.01	18		64	74	403.85	2220	*
1740222348	Altman	Ruben	Council Bluffs	IA	19	Cardiovascular Disease (Cardiology)	S	Paroxetine Hcl	Paroxetine Hcl	24	35	1046	266.67		#					*
1740222355	Golyan	Bijan	Forest Hills	NY	36	Cardiovascular Disease (Cardiology)	S	Paroxetine Hcl	Paroxetine Hcl	34	40	1200	270.58			34	40	270.58	1200	*
1740222413	Mehalick	Pamela	Eddystone	PA	42	Pediatric Medicine	S	Paroxetine Hcl	Paroxetine Hcl	53	53	1433	1135.02			27	27	638.17	705	*
1740222439	Olivari	Marjorie	Castine	ME	23	Family Practice	S	Paroxetine Hcl	Paroxetine Hcl	12	32	960	202.72			12	32	202.72	960	*
1740222447	Drelichman	Anibal	Southfield	MI	26	Hematology-Oncology	S	Paroxetine Hcl	Paroxetine Hcl	14	14	420	201.6			0	0	0	0	#
1740222488	Nelson	Danette	Albany	OR	41	Nurse Practitioner	S	Paroxetine Hcl	Paroxetine Hcl	12	24	710	170.6			12	24	170.6	710	*
1740222843	Trivedi	Rajendra	Danville	VA	51	Family Practice	S	Paroxetine Hcl	Paroxetine Hcl	142	148	4381	1253.78	20		102	106	836.37	3180	#
1740223064	Singh	Ramnik	Wilmington	DE	10	Psychiatry	S	Paroxetine Hcl	Paroxetine Hcl	24	27	810	300.88		#					*
1740223320	Hammond	William	Charlottesville	VA	51	Pulmonary Disease	S	Paroxetine Hcl	Paroxetine Hcl	16	20	600	68.83		*					*
1740223460	Thrasher	Barton	Somerville	TN	47	Family Practice	S	Paroxetine Hcl	Paroxetine Hcl	35	51	1530	286.68			20	36	180.9	1080	*
1740223551	Kim	Young Dae	Minneapolis	MN	27	Internal Medicine	S	Paroxetine Hcl	Paroxetine Hcl	11	33	990	220.98			11	33	220.98	990	*
1740223601	Jones	Anne	Shawnee	KS	20	Internal Medicine	S	Paroxetine Hcl	Paroxetine Hcl	26	44	1320	290.77			26	44	290.77	1320	*
1740223981	Stretcher	Denise	Brevard	NC	37	Family Practice	S	Paroxetine Hcl	Paroxetine Hcl	32	66	1980	330.62		#					*
1740224278	Mcallister	William	Pontiac	MI	26	Psychiatry	S	Paroxetine Hcl	Paroxetine Hcl	35	39	1133	198.47		*					*
1740224351	Vogelman	Lee	Waldport	OR	41	Family Practice	S	Paroxetine Hcl	Paroxetine Hcl	19	45.2	1355	537.92		*					*
1740224443	Kieffer	Kelly	Lebanon	NH	33	Internal Medicine	S	Paroxetine Hcl	Paroxetine Hcl	31	79	2370	440.93		#					*
1740224567	Smith	Grayson	San Marcos	TX	48	Internal Medicine	S	Paroxetine Hcl	Paroxetine Hcl	30	46	1380	293.13			30	46	293.13	1380	*
1740224872	Richard	Eric	Rochester	NY	36	Internal Medicine	S	Paroxetine Hcl	Paroxetine Hcl	13	15	450	86.75		*					*
1740224955	Talley	Michael	Okeene	OK	40	Family Practice	S	Paroxetine Hcl	Paroxetine Hcl	36	74	2220	709.23			22	52	507.99	1560	*
1740225473	Usmanova	Yelena	Edina	MN	27	Neurology	S	Paroxetine Hcl	Paroxetine Hcl	15	15	450	97.54			0	0	0	0	#
1740225820	Green	Lori Shea	Jeffersonville	IN	18	Nurse Practitioner	S	Paroxetine Hcl	Paroxetine Hcl	22	38	1140	134.15			22	38	134.15	1140	*
1740226307	Keaffaber	Kerry	Shipshewana	IN	18	Family Practice	S	Paroxetine Hcl	Paroxetine Hcl	38	70.1	1993	454.19		#					*
1740226455	Dembski	John	Morganton	NC	37	Family Practice	S	Paroxetine Hcl	Paroxetine Hcl	39	71	2130	743.61			27	59	631.02	1770	*
1740226646	Vonclef	Julius	Powell	TN	47	Family Practice	S	Paroxetine Hcl	Paroxetine Hcl	22	52	1560	426.66			22	52	426.66	1560	*
1740226745	Gedenk	Monique	Portland	OR	41	Family Practice	S	Paroxetine Hcl	Paroxetine Hcl	13	13	363	115.15			13	13	115.15	363	*
1740226794	Ruiz	Esteban	Hudson	FL	12	Internal Medicine	S	Paroxetine Hcl	Paroxetine Hcl	47	77	2310	670.27	14	#					#
1740226919	Kamrath	Richard	Walnut Creek	CA	6	Internal Medicine	S	Paroxetine Hcl	Paroxetine Hcl	12	22	660	555.18		*					*
1740227420	Shoushtari	Niloufar	East Longmeadow	MA	25	Internal Medicine	S	Paroxetine Hcl	Paroxetine Hcl	59	126.9	3806	575.34	11	#					*
1740227529	Lachtchinina	Janna	Rockville	MD	24	Internal Medicine	S	Paroxetine Hcl	Paroxetine Hcl	30	34	1020	334.11			30	34	334.11	1020	*
1740228055	Taylor	John	Springville	UT	49	Family Practice	S	Paroxetine Hcl	Paroxetine Hcl	11	31	930	182.29		*					*
1740228071	Gordon	Margery	Chambersburg	PA	42	Family Practice	S	Paroxetine Hcl	Paroxetine Hcl	44	82	2446	645.19		#					*
1740228121	Magrane	Brian	Tavernier	FL	12	Family Practice	S	Paroxetine Er	Paroxetine Hcl	12	12	360	1540.78			12	12	1540.78	360	*
1740228121	Magrane	Brian	Tavernier	FL	12	Family Practice	S	Paroxetine Hcl	Paroxetine Hcl	13	31	930	267.42			13	31	267.42	930	*
1740228550	Byrnes	Curtis	Allentown	NJ	34	Family Practice	S	Paroxetine Hcl	Paroxetine Hcl	33	45	1350	333			33	45	333	1350	*
1740228915	Patel	Nimesh	Conroe	TX	48	Internal Medicine	S	Paroxetine Hcl	Paroxetine Hcl	41	83	2490	521.86	12	#					#
1740229285	Orourke	Danielle	Lewisburg	PA	42	Physician Assistant	S	Paroxetine Er	Paroxetine Hcl	12	12	360	1580.08			0	0	0	0	#
1740229293	Wilson	Michael	Redlands	CA	6	Internal Medicine	S	Paroxetine Hcl	Paroxetine Hcl	83	121	3630	1017.34	14		83	121	1017.34	3630		14
1740229384	Jacobs	Jeffery	Omaha	NE	31	Family Practice	S	Paroxetine Hcl	Paroxetine Hcl	13	13	355	60.12			13	13	60.12	355	*
1740229483	Willett	Thomas	Hawthorne	CA	6	Psychiatry	S	Paroxetine Hcl	Paroxetine Hcl	70	82	2437	913.98			44	50	391.92	1477	*
1740229723	Curtner	Byron	Sherwood	AR	5	Family Practice	S	Paroxetine Hcl	Paroxetine Hcl	30	60	1800	319.55		#					*
1740229749	Johnson	Brenda	Winchester	MA	25	Internal Medicine	S	Paroxetine Hcl	Paroxetine Hcl	20	36	1080	248.99			20	36	248.99	1080	*
1740229939	Cooper	John	Cynthiana	KY	21	Family Practice	S	Paroxetine Hcl	Paroxetine Hcl	17	25	750	154.41		*					*
1740230200	Wilkins	David	Muskegon	MI	26	Physician Assistant	S	Paroxetine Hcl	Paroxetine Hcl	20	22	660	302.64		*					*
1740230366	Williams	Roger	Cave City	KY	21	Family Practice	S	Paroxetine Hcl	Paroxetine Hcl	91	97	2910	879.09	13	#					#
1740230432	Alvarez	Norberto	Boston	MA	25	Neurology	S	Paroxetine Hcl	Paroxetine Hcl	24	24	712	291.47			12	12	138.46	356	*
1740230564	White	Thomas	Buffalo	NY	36	Internal Medicine	S	Paroxetine Hcl	Paroxetine Hcl	12	20	600	139.5			12	20	139.5	600	*
1740230598	Snyder	Allison	Erie	PA	42	Family Practice	S	Paxil	Paroxetine Hcl	11	11	330	914.84			11	11	914.84	330	*
1740230739	Hackman	Mark	Columbus	OH	39	Internal Medicine	S	Paroxetine Hcl	Paroxetine Hcl	56	96	2880	609.17	11		56	96	609.17	2880		11
1740231190	Walsh	Vincent	Newark	OH	39	Family Practice	S	Paroxetine Hcl	Paroxetine Hcl	12	26	780	137.12		*					*
1740231596	Christopoulos	Regan	Gurnee	IL	17	Internal Medicine	S	Paroxetine Hcl	Paroxetine Hcl	28	52	1560	327.42			28	52	327.42	1560	*
1740231786	Saddy	Chanchal	Charlotte	NC	37	Internal Medicine	S	Paroxetine Hcl	Paroxetine Hcl	28	46	1380	367.88		#					*
1740231968	Prevatt	Amos	Pensacola	FL	12	Internal Medicine	S	Paroxetine Hcl	Paroxetine Hcl	66	80	2307	658.69			66	80	658.69	2307	*
1740232016	Thomas	Karen	Mt Pleasant	SC	45	Internal Medicine	S	Paroxetine Hcl	Paroxetine Hcl	12	34	1020	207.68			12	34	207.68	1020	*
1740232057	Hamel-Schwartz	Maureen	Phoenix	AZ	4	Physician Assistant	S	Paroxetine Hcl	Paroxetine Hcl	23	25	750	107.66		*					*
1740232446	Fink	Andrew	New Port Richey	FL	12	Internal Medicine	S	Paroxetine Hcl	Paroxetine Hcl	38	72.1	2128	440.71		#					*
1740232693	Parker	Jonathan	Springdale	AR	5	Family Practice	S	Paroxetine Hcl	Paroxetine Hcl	38	48	1433	304.18			14	24	196.39	720	*
1740232925	Rodriguez-Diaz	Grisel	Wagner	SD	46	General Practice	S	Paroxetine Hcl	Paroxetine Hcl	11	11	330	374.66			0	0	0	0	#
1740232990	Flavan	Mary	Visalia	CA	6	Psychiatry	S	Paroxetine Hcl	Paroxetine Hcl	56	62	1860	681.51			17	23	142.31	690	*
1740233063	Tifft	Charles	Boston	MA	25	Internal Medicine	S	Paroxetine Hcl	Paroxetine Hcl	36	86	2580	536.26	11		36	86	536.26	2580		11
1740233071	Schoeber	Joe	Casper	WY	56	Family Practice	S	Paroxetine Hcl	Paroxetine Hcl	49	89	2656	712.25	11		49	89	712.25	2656		11
1740233659	Piearson	Timothy	Greenfield	IA	19	Emergency Medicine	S	Paroxetine Hcl	Paroxetine Hcl	89	101	3000	922.12	13	#					#
1740233832	Rogers	Alice	Johnson City	TN	47	Nurse Practitioner	S	Paroxetine Hcl	Paroxetine Hcl	15	21	570	147.64			15	21	147.64	570	*
1740233873	Vettel	Kenneth	Grand Island	NE	31	Family Practice	S	Paroxetine Hcl	Paroxetine Hcl	73	73	1132	387.77		#					*
1740234160	Fruchter	Alexander	Middletown	NY	36	Internal Medicine	S	Paroxetine Hcl	Paroxetine Hcl	13	23	690	209.98			13	23	209.98	690	*
1740234194	Rempe	Julie	York	NE	31	Physician Assistant	S	Paroxetine Hcl	Paroxetine Hcl	21	25	750	143.32		#					*
1740234525	Bowman	Martha	Rochester	MN	27	Internal Medicine	S	Paroxetine Hcl	Paroxetine Hcl	26	60	1781	333.88			26	60	333.88	1781	*
1740235092	Adler	Gerald	Snellville	GA	13	Internal Medicine	S	Paroxetine Hcl	Paroxetine Hcl	28	74	2220	632.15		#					*
1740235100	Zerbe	John	Cincinnati	OH	39	Internal Medicine	S	Paroxetine Hcl	Paroxetine Hcl	32	48	1440	626.53			32	48	626.53	1440	*
1740235126	Sturm	Randall	Flint	MI	26	Internal Medicine	S	Paroxetine Hcl	Paroxetine Hcl	32	78.1	2343	495.31	11		32	78.1	495.31	2343		11
1740235183	Al-Fadhl	Dahan	Mishawaka	IN	18	Internal Medicine	S	Paroxetine Hcl	Paroxetine Hcl	38	72	2160	441.43			24	58	273.32	1740	*
1740235308	Jones	Jay	Dallas	TX	48	Internal Medicine	S	Paroxetine Hcl	Paroxetine Hcl	25	75	2250	458.53			25	75	458.53	2250	*
1740235480	Willis	Darrell	Tucumcari	NM	35	Family Practice	S	Paroxetine Hcl	Paroxetine Hcl	23	23	690	107.32			12	12	37.17	360	*
1740235704	Shah	Hema	San Mateo	CA	6	Internal Medicine	S	Paroxetine Hcl	Paroxetine Hcl	24	50	1500	369			24	50	369	1500	*
1740235811	Shirley - Jones	Sherry	Columbia	KY	21	Family Practice	S	Paroxetine Hcl	Paroxetine Hcl	63	85	2550	587.32	13		37	45	245.66	1350	*
1740235993	Jeret	Joseph	Rockville Center	NY	36	Neurology	S	Paroxetine Hcl	Paroxetine Hcl	34	42	1247	330.26			34	42	330.26	1247	*
1740236090	Fletcher	Douglas	Middletown	NY	36	Pulmonary Disease	S	Paroxetine Hcl	Paroxetine Hcl	15	23	690	636.31		*					*
1740236140	Armen	Glenn	Marble Falls	TX	48	Family Practice	S	Paroxetine Hcl	Paroxetine Hcl	17	27	810	201.33			17	27	201.33	810	*
1740236959	Moore	Staley	New Bern	NC	37	Family Practice	S	Paroxetine Hcl	Paroxetine Hcl	14	34	1020	154.6			14	34	154.6	1020	*
1740236991	Kline	Joseph	Florence	KY	21	Psychiatry	S	Paroxetine Hcl	Paroxetine Hcl	39	39	1080	461.61		*					*
1740237155	Freund	Edmund	Lodi	CA	6	Family Practice	S	Paroxetine Hcl	Paroxetine Hcl	55	89	2670	624.91	11		39	61	403.19	1830	*
1740238336	Bailey	Colin	La Place	LA	22	Family Practice	S	Paroxetine Hcl	Paroxetine Hcl	27	53	1590	362.28		#					*
1740238559	Glowacki	Paul	Fremont	NE	31	Family Practice	S	Paroxetine Hcl	Paroxetine Hcl	13	17	510	56.15			13	17	56.15	510	*
1740238609	Otero	Carlos	Ciales	PR	72	Family Practice	S	Paroxetine Hcl	Paroxetine Hcl	21	25	750	174.84			0	0	0	0	#
1740238906	Gupta	Sanjay	Cheektowaga	NY	36	Psychiatry	S	Paroxetine Hcl	Paroxetine Hcl	21	21	630	200.02		#					*
1740239227	Lavery	John	Allen	TX	48	Rheumatology	S	Paroxetine Hcl	Paroxetine Hcl	13	37	1110	240.28		*					*
1740239532	Gallagher-Jansen	Mary	Omaha	NE	31	Internal Medicine	S	Paroxetine Hcl	Paroxetine Hcl	35	55	1650	254.01			35	55	254.01	1650	*
1740239581	Hammons	Grant	Sedalia	MO	29	Internal Medicine	S	Paroxetine Hcl	Paroxetine Hcl	14	26	780	153.24		*					*
1740239854	Ultee	Reinier	Plattsburgh	NY	36	Internal Medicine	S	Paroxetine Hcl	Paroxetine Hcl	19	47	1410	141.63			19	47	141.63	1410	*
1740240043	Guzman	Paul	Bayamon	PR	72	Neuropsychiatry	S	Paroxetine Hcl	Paroxetine Hcl	241	241.8	7182	1633.58	64		119	119.1	773.6	3507		34
1740240084	Bartels	Walton	Belton	TX	48	Family Practice	S	Paroxetine Hcl	Paroxetine Hcl	16	26	780	120			16	26	120	780	*
1740240241	Casiano	Luis	Sabana Grande	PR	72	Legal Medicine	T	Paroxetine Hcl	Paroxetine Hcl	30	32	960	204.68		#					*
1740240282	Jhaveri	Jayant	Massena	NY	36	Internal Medicine	S	Paroxetine Hcl	Paroxetine Hcl	61	109.1	3085	1046.84	12		61	109.1	1046.84	3085		12
1740240308	Henry	Robert	Portage	WI	55	Family Practice	S	Paroxetine Hcl	Paroxetine Hcl	26	44	1320	194.78		#					*
1740240399	Morris	Paige	Weston	FL	12	Internal Medicine	S	Paroxetine Hcl	Paroxetine Hcl	25	47	1410	489.46			25	47	489.46	1410	*
1740240662	Avery	David	Belpre	OH	39	Family Practice	S	Paroxetine Hcl	Paroxetine Hcl	50	76	2280	450.45	11	#					*
1740241652	Bombino	Aesthor	Miami	FL	12	Internal Medicine	S	Paroxetine Hcl	Paroxetine Hcl	48	54	1620	329.72			19	25	147.95	750	*
1740241777	Watemberg	Isaac	Fort Worth	TX	48	Family Practice	S	Paroxetine Hcl	Paroxetine Hcl	50	75	2250	640.96	15		33	54	360.45	1620	*
1740241934	Leo	Anthony	Aurora	CO	8	Internal Medicine	S	Paroxetine Hcl	Paroxetine Hcl	42	42	968	407.74			42	42	407.74	968	*
1740242007	Carmichael	Patrick	Gainesville	FL	12	Family Practice	S	Paroxetine Hcl	Paroxetine Hcl	24	55	1650	362.08		#					*
1740242130	Pampin	Robert	Newton	NJ	34	Family Practice	S	Paroxetine Hcl	Paroxetine Hcl	18	44.7	1340	309.82			18	44.7	309.82	1340	*
1740242288	Lord	Thomas	Saint Charles	MO	29	Internal Medicine	S	Paroxetine Hcl	Paroxetine Hcl	25	63	1890	387.25			25	63	387.25	1890	*
1740242643	Sadler	John	Dallas	TX	48	Psychiatry	S	Paroxetine Hcl	Paroxetine Hcl	32	40	1184	271.73	12	*					*
1740242841	Kilbourn	Roger	Bellevue	MI	26	Family Practice	S	Paroxetine Hcl	Paroxetine Hcl	15	43	1267	145.78		*					*
1740242908	Odonnell	Cathy	Merrimack	NH	33	Nurse Practitioner	S	Paroxetine Hcl	Paroxetine Hcl	16	30	900	257.97		#					*
1740243013	Wood	Gregory	Moundsville	WV	54	Family Practice	S	Paroxetine Hcl	Paroxetine Hcl	12	24	720	117.88			12	24	117.88	720	*
1740243286	Kylstra	Trieneke	Ukiah	CA	6	Family Practice	S	Paroxetine Hcl	Paroxetine Hcl	25	25	750	348.57		#					*
1740243302	Mendelsohn	Deborah	Waverly	PA	42	Physician Assistant	S	Paroxetine Hcl	Paroxetine Hcl	11	11	330	48.4			0	0	0	0	#
1740243344	Hebert	Susanne	Buffalo	NY	36	Nurse Practitioner	S	Paroxetine Hcl	Paroxetine Hcl	27	27	810	208.42			27	27	208.42	810	*
1740243369	Stid	Mark	Holland	MI	26	Family Practice	S	Paroxetine Hcl	Paroxetine Hcl	63	119	3570	792.44	11		45	93	591.12	2790	*
1740243377	Pratt	Ebony	Jacksonville	FL	12	Family Practice	S	Paroxetine Hcl	Paroxetine Hcl	14	38	1140	156.92			14	38	156.92	1140	*
1740243476	Khawar	Muhammad	Niagara Falls	NY	36	Internal Medicine	S	Paroxetine Hcl	Paroxetine Hcl	62	78	2340	415.28			62	78	415.28	2340	*
1740243534	Jamil	Farrukh	Gadsden	AL	1	Psychiatry	S	Paroxetine Hcl	Paroxetine Hcl	22	22	660	92.99			0	0	0	0	#
1740243575	Sluder	Colleen	Myrtle Beach	SC	45	Osteopathic Manipulative Medicine	S	Paroxetine Hcl	Paroxetine Hcl	19	33	990	235.86		#					*
1740243856	Vance	Peter	Holland	MI	26	Family Practice	S	Paroxetine Hcl	Paroxetine Hcl	17	45	1350	285.25			17	45	285.25	1350	*
1740243989	Lee	Elbert	Mattoon	IL	17	Psychiatry	S	Paroxetine Hcl	Paroxetine Hcl	41	41.5	1216	533.49		*					*
1740244078	Crow	Steven	Lubbock	TX	48	Family Practice	S	Paroxetine Hcl	Paroxetine Hcl	41	69	2070	541.74			41	69	541.74	2070	*
1740244136	Reed	Yvonne	Cleburne	TX	48	Internal Medicine	S	Paroxetine Hcl	Paroxetine Hcl	15	45	1350	255.78		#					*
1740244169	Thompson	Pamela	Holt	MI	26	Family Practice	S	Paroxetine Hcl	Paroxetine Hcl	12	28	840	201.83			12	28	201.83	840	*
1740244367	Azam	Muhammad	El Cajon	CA	6	Family Practice	S	Paroxetine Hcl	Paroxetine Hcl	104	128	3825	955.53	17		63	83	517.38	2475	#
1740244383	Radbill	Lance	Birmingham	AL	1	Obstetrics & Gynecology	S	Paroxetine Hcl	Paroxetine Hcl	12	12	360	65.04			0	0	0	0	#
1740244532	Monroe	Mark	Santa Ana	CA	6	General Practice	S	Paroxetine Hcl	Paroxetine Hcl	33	49	1470	440.63		#					*
1740244672	Collins	Gregory	Warsaw	NY	36	Emergency Medicine	S	Paroxetine Hcl	Paroxetine Hcl	51	51	1248	836.09			51	51	836.09	1248	*
1740244680	Wilson	Thomas	Sylva	NC	37	Family Practice	S	Paroxetine Hcl	Paroxetine Hcl	16	16	480	89.41		*					*
1740244789	Shelle	Dennis	Tecumseh	MI	26	Internal Medicine	S	Paroxetine Hcl	Paroxetine Hcl	52	138	4140	619.77	17		34	90	435.75	2700	#
1740245026	Fuh	Chenn-Yow	Merced	CA	6	Cardiovascular Disease (Cardiology)	S	Paroxetine Hcl	Paroxetine Hcl	18	46	1380	243.98		#					*
1740245034	Leib	Steven	Felton	CA	6	Family Practice	S	Paroxetine Hcl	Paroxetine Hcl	15	29	854	174.03			15	29	174.03	854	*
1740245141	Rodriguez	Rigoberto	Miami	FL	12	Psychiatry	S	Paroxetine Hcl	Paroxetine Hcl	820	1808.1	54223	6656.7	240		650	1476.1	4607.25	44263		200
1740245414	Nye	Diana	Round Rock	TX	48	Internal Medicine	S	Paroxetine Hcl	Paroxetine Hcl	17	31	930	123.02			17	31	123.02	930	*
1740245638	Johnston	Sara	Salina	KS	20	Family Practice	S	Paroxetine Hcl	Paroxetine Hcl	38	58	1704	394.71		#					*
1740245984	Asperilla	Marianito	Port Charlotte	FL	12	Infectious Disease	S	Paroxetine Hcl	Paroxetine Hcl	46	46	1194	425.58			17	17	59.8	465	*
1740246107	Flynn	Freeda	Saint Clairsville	OH	39	Family Practice	S	Paroxetine Hcl	Paroxetine Hcl	20	36	1080	273.35		#					*
1740246354	Briggs	Jennifer	Munfordville	KY	21	Nurse Practitioner	S	Paroxetine Hcl	Paroxetine Hcl	21	42	1244	346.1		#					*
1740246503	Barron	Patricia	Morristown	NJ	34	Nurse Practitioner	S	Paroxetine Hcl	Paroxetine Hcl	20	26	780	157.83			20	26	157.83	780	*
1740246644	Cancel	Jeanette	Safety Harbor	FL	12	Infectious Disease	S	Paroxetine Hcl	Paroxetine Hcl	50	50	1460	344.25			0	0	0	0	#
1740246735	Carlson Jr	Richard	Tonawanda	NY	36	Internal Medicine	S	Paroxetine Hcl	Paroxetine Hcl	23	43	1199	223.78		#					*
1740246941	Erlikh	Tatyana	Wyomissing	PA	42	Internal Medicine	S	Paroxetine Hcl	Paroxetine Hcl	19	43	1290	471.84			19	43	471.84	1290	*
1740247154	Huynh	Marie	Burke	VA	51	Internal Medicine	S	Paroxetine Hcl	Paroxetine Hcl	23	69	2070	506.31			23	69	506.31	2070	*
1740247501	Nielsen	Craig	Cleveland	OH	39	Internal Medicine	S	Paroxetine Hcl	Paroxetine Hcl	17	43	1290	362.69		#					*
1740247626	Fox	William	Ramsey	MN	27	Family Practice	S	Paroxetine Hcl	Paroxetine Hcl	43	79	2370	991.9		#					*
1740247675	Julius	John	Chandler	AZ	4	Family Practice	S	Paroxetine Hcl	Paroxetine Hcl	54	104	3104	657.2	15		54	104	657.2	3104		15
1740247683	Caballero	Jose	Caguas	PR	72	Neuropsychiatry	S	Paroxetine Hcl	Paroxetine Hcl	12	12	360	113.62			0	0	0	0	#
1740247725	Tamboli	Jasmin	Wintersville	OH	39	Family Practice	S	Paroxetine Hcl	Paroxetine Hcl	17	17	487	59.02		*					*
1740247873	Holt	Peter	Kansas City	MO	29	Internal Medicine	S	Paroxetine Hcl	Paroxetine Hcl	26	52	1531	422.96			26	52	422.96	1531	*
1740247899	Powell	Anthony	Menlo Park	CA	6	Internal Medicine	S	Paroxetine Hcl	Paroxetine Hcl	24	44	1320	614.49			24	44	614.49	1320	*
1740248152	Westfall	Jackie	Deland	FL	12	General Practice	S	Paroxetine Hcl	Paroxetine Hcl	12	18	540	167.39		#					*
1740248467	Fearing	Olin	Nacogdoches	TX	48	Family Practice	S	Paroxetine Hcl	Paroxetine Hcl	67	115	3450	656.1	12		67	115	656.1	3450		12
1740248780	Alford	Hampton	West Columbia	SC	45	Internal Medicine	S	Paroxetine Hcl	Paroxetine Hcl	59	75	2250	972.29			59	75	972.29	2250	*
1740248806	Spalding	Steven	Louisville	KY	21	Family Practice	S	Paroxetine Hcl	Paroxetine Hcl	15	27	810	161.15			15	27	161.15	810	*
1740248830	Mello	Amber	Somerset	MA	25	Physician Assistant	S	Paroxetine Hcl	Paroxetine Hcl	58	104	3120	520.41	14	#					#
1740248962	Bruns	Mark	Indianapolis	IN	18	Internal Medicine	S	Paroxetine Hcl	Paroxetine Hcl	25	43	1282	353.12		#					*
1740249069	Haider	Rudolf	Seal Beach	CA	6	Family Practice	S	Paroxetine Hcl	Paroxetine Hcl	32	48	1440	374.62			32	48	374.62	1440	*
1740249085	Mcmonigal	Christian	Coudersport	PA	42	Physician Assistant	S	Paroxetine Hcl	Paroxetine Hcl	50	50	1500	271.49			34	34	190.49	1020	*
1740249259	Kumar	Arun	Naperville	IL	17	Internal Medicine	S	Paroxetine Hcl	Paroxetine Hcl	11	15	450	143.27			11	15	143.27	450	*
1740249457	Magnet	Marcus	Woodbury	NJ	34	Family Practice	S	Paroxetine Hcl	Paroxetine Hcl	14	28	840	185.32		*					*
1740249663	Durkin	Jane	Dallas	PA	42	Family Practice	S	Paroxetine Hcl	Paroxetine Hcl	28	58	1740	604.45			28	58	604.45	1740	*
1740249747	Nix	Shirley	Sterling	CO	8	Family Practice	S	Paroxetine Hcl	Paroxetine Hcl	52	64.2	1896	471.67			52	64.2	471.67	1896	*
1740249762	Masrour	Ojen	West Hills	CA	6	Family Practice	S	Paroxetine Hcl	Paroxetine Hcl	14	14	420	86.51			14	14	86.51	420	*
1740249937	Meloni	Stephen	Rochester	NY	36	Internal Medicine	S	Paroxetine Hcl	Paroxetine Hcl	73	143	4290	728.77	16		73	143	728.77	4290		16
1740250067	Thompson	Becky	Show Low	AZ	4	Family Practice	S	Paroxetine Hcl	Paroxetine Hcl	36	86	2580	883.96	11		25	75	831.46	2250	*
1740250125	Costello	Michael	Frederick	MD	24	Family Practice	S	Paroxetine Hcl	Paroxetine Hcl	17	25	750	364.12			17	25	364.12	750	*
1740250158	Carrigan	Catherine	Perrysburg	OH	39	Family Practice	S	Paroxetine Hcl	Paroxetine Hcl	22	36	1080	266.29			22	36	266.29	1080	*
1740250265	Friend	Paul	West Franklin	NH	33	Family Practice	S	Paroxetine Er	Paroxetine Hcl	12	12	360	1504.28			12	12	1504.28	360	*
1740250265	Friend	Paul	West Franklin	NH	33	Family Practice	S	Paroxetine Hcl	Paroxetine Hcl	23	41	1207	379.01		*					*
1740250505	Bruce	David	Mesa	AZ	4	Family Practice	S	Paroxetine Hcl	Paroxetine Hcl	12	34	1020	312.12			12	34	312.12	1020	*
1740250802	Cullen	Stephen	Medina	OH	39	Family Practice	S	Paroxetine Hcl	Paroxetine Hcl	54	112	3360	880.42	16		40	90	776.57	2700	#
1740251198	Buck	Stanley	St Louis	MO	29	Nephrology	S	Paroxetine Hcl	Paroxetine Hcl	15	15	450	87.36			0	0	0	0	#
1740251503	Kish	Laurence	Kings Mountain	NC	37	Internal Medicine	S	Paroxetine Hcl	Paroxetine Hcl	18	36	1080	173.18			18	36	173.18	1080	*
1740251537	Pedersen	Niels	Salem	OR	41	Family Practice	S	Paroxetine Hcl	Paroxetine Hcl	36	72	2115	357.49		#					*
1740251644	Schmidt	Tracie	Hillsboro	WI	55	Physician Assistant	S	Paroxetine Hcl	Paroxetine Hcl	14	42	1260	368.23		#					*
1740251651	Sidhu	Surendra	Shelby	NC	37	Family Practice	S	Paroxetine Hcl	Paroxetine Hcl	48	69.1	2072	437.46		#					*
1740251727	Pettersen	Gabriel	Jackson	CA	6	Internal Medicine	S	Paroxetine Hcl	Paroxetine Hcl	46	69.3	2080	380.15	16		46	69.3	380.15	2080		16
1740251735	Griffin	Charles	Belmont	NH	33	Nurse Practitioner	S	Paroxetine Hcl	Paroxetine Hcl	18	42	1231	677.18		#					*
1740251800	Moncrief	Jennifer	Miamisburg	OH	39	Internal Medicine	S	Paroxetine Hcl	Paroxetine Hcl	22	52	1560	365.59			22	52	365.59	1560	*
1740251818	Purewal	Sharnjit	Clovis	CA	6	Family Practice	S	Paroxetine Hcl	Paroxetine Hcl	12	26	780	103.01		*					*
1740251875	Lessane	Beverly	Kannapolis	NC	37	Internal Medicine	S	Paroxetine Hcl	Paroxetine Hcl	17	25	750	131.44			0	0	0	0	#
1740251891	Ortega	Pedro	Winter Park	FL	12	Internal Medicine	S	Paroxetine Hcl	Paroxetine Hcl	22	58	1740	335.23	11	#					*
1740252170	Upshaw	James	Macon	GA	13	Internal Medicine	S	Paroxetine Hcl	Paroxetine Hcl	20	58	1720	421.19			20	58	421.19	1720	*
1740252295	Mehra	Sunil	Middle Village	NY	36	Pulmonary Disease	S	Paroxetine Hcl	Paroxetine Hcl	49	61	1830	496.37			49	61	496.37	1830	*
1740252311	Mann	Kenneth	North Kansas City	MO	29	Internal Medicine	S	Paroxetine Hcl	Paroxetine Hcl	49	77.1	2288	600.29		#					*
1740252469	Subbiah	Murugananthan	Elkin	NC	37	Internal Medicine	S	Paroxetine Hcl	Paroxetine Hcl	22	22	625	294.56		#					*
1740252717	Parrish	Mary	Del Rio	TX	48	Nurse Practitioner	S	Paroxetine Hcl	Paroxetine Hcl	22	48	1428	201.66		#					*
1740252741	Hughes	Gina	Springfield	MA	25	Certified Clinical Nurse Specialist	S	Paroxetine Hcl	Paroxetine Hcl	53	53	1590	574.07			12	12	82.15	360	*
1740252923	Lloyd	John	Lancaster	OH	39	Family Practice	S	Paroxetine Hcl	Paroxetine Hcl	127	129.4	3419	1607.2	25		115	117.4	1494.72	3095	#
1740252998	Ward	William	Woodlawn	VA	51	Family Practice	S	Paroxetine Hcl	Paroxetine Hcl	87	87	2106	1184.68	14	#					#
1740253103	Humphrey	Jeffrey	Dallas	OR	41	Family Practice	S	Paroxetine Hcl	Paroxetine Hcl	14	22.9	687	114.83			14	22.9	114.83	687	*
1740253343	Haque	Javedul	Dover	OH	39	Psychiatry	S	Paroxetine Hcl	Paroxetine Hcl	30	36	1079	230.38			18	24	145.68	719	*
1740253434	Ruttinger	Albert	Surprise	AZ	4	Family Practice	S	Paroxetine Hcl	Paroxetine Hcl	21	57	1710	361.24		#					*
1740253962	Rudd	Rebecca	Toms River	NJ	34	Family Practice	S	Paroxetine Hcl	Paroxetine Hcl	21	49.2	1455	318.2	11		21	49.2	318.2	1455		11
1740253970	Zappitelli	Michael	York	PA	42	Family Practice	S	Paroxetine Hcl	Paroxetine Hcl	41	61	1830	608.53			11	19	207.81	570	*
1740254069	Gaedtke	Dorit	Lake Placid	NY	36	Internal Medicine	S	Paroxetine Hcl	Paroxetine Hcl	16	38	1140	233.08		*					*
1740254150	Souza	Michael	East Providence	RI	44	Family Practice	S	Paroxetine Hcl	Paroxetine Hcl	26	32	934	236.85			13	19	157.37	570	*
1740254184	Odukomaiya	Henry	Tampa	FL	12	Family Practice	S	Paroxetine Hcl	Paroxetine Hcl	24	24	602	374.9			24	24	374.9	602	*
1740254218	Bender	Robert	Des Moines	IA	19	Geriatric Medicine	S	Paroxetine Hcl	Paroxetine Hcl	32	32.2	914	221.19			32	32.2	221.19	914	*
1740254242	Hoag	Stephen	Fayetteville	NY	36	Family Practice	S	Paroxetine Hcl	Paroxetine Hcl	33	48	1440	378.49			13	20	224.15	600	*
1740254309	Grob	Daniel	Pittsburgh	PA	42	Family Practice	S	Paroxetine Hcl	Paroxetine Hcl	62	96	2702	503.12	16		50	82	390.55	2285	#
1740254358	Cole	Stanton	Somerset	KY	21	Internal Medicine	S	Paroxetine Hcl	Paroxetine Hcl	343	419	9684	2562.28	35		302	360	2260.08	7914	#
1740254366	Pitzer	Jo	Anaheim Hills	CA	6	Family Practice	S	Paroxetine Hcl	Paroxetine Hcl	20	38	1140	263.88			20	38	263.88	1140	*
1740254374	Rudoi	Alexander	Saint Louis	MO	29	Internal Medicine	S	Paroxetine Hcl	Paroxetine Hcl	32	44	1320	327.46			20	32	268.98	960	*
1740254556	Harrington	Mark	Salem	OR	41	Family Practice	S	Paroxetine Hcl	Paroxetine Hcl	27	63.2	1895	411.11			27	63.2	411.11	1895	*
1740254713	Rouel	Wadi	San Diego	CA	6	Internal Medicine	S	Paroxetine Hcl	Paroxetine Hcl	18	22	660	241.39			18	22	241.39	660	*
1740254739	Fried	Denise	Bismarck	ND	38	Physician Assistant	S	Paroxetine Hcl	Paroxetine Hcl	13	37	1110	247.49		*					*
1740254929	Mckeithan	Roisin	Chesapeake	VA	51	Family Practice	S	Paroxetine Hcl	Paroxetine Hcl	11	13.2	397	379.36			11	13.2	379.36	397	*
1740254960	Norquist	Nathan	Coon Rapids	MN	27	Family Practice	S	Paroxetine Hcl	Paroxetine Hcl	29	75	2250	629.73			18	54	419.34	1620	*
1740255165	Shull	Brian	Mill Creek	WA	53	Family Practice	S	Paroxetine Hcl	Paroxetine Hcl	18	31.9	956	214.42		#					*
1740255298	Bhagwakar	Ojash	Lombard	IL	17	Internal Medicine	S	Paroxetine Hcl	Paroxetine Hcl	11	11	327	133.84			11	11	133.84	327	*
1740255587	Rogers	Kent	Corsicana	TX	48	Internal Medicine	S	Paroxetine Hcl	Paroxetine Hcl	200	274	8174	2327.31	30	#					#
1740255678	Pflieger	Daniel	Greeley	CO	8	Family Practice	S	Paroxetine Hcl	Paroxetine Hcl	14	24	720	158.64			14	24	158.64	720	*
1740255728	Gar-El	Edwin	Elkton	MD	24	Family Practice	S	Paroxetine Hcl	Paroxetine Hcl	39	84	2520	432.86		#					*
1740256007	Cornelius	Carol	Poway	CA	6	Family Practice	S	Paroxetine Hcl	Paroxetine Hcl	19	33	990	297.12			19	33	297.12	990	*
1740256239	Zucker	Albert	Monroe	NY	36	Internal Medicine	S	Paroxetine Hcl	Paroxetine Hcl	43	93	2767	631.98	14		43	93	631.98	2767		14
1740256361	Fermo	Michael	Phoenix	AZ	4	Psychiatry	S	Paroxetine Hcl	Paroxetine Hcl	19	19	502	216.71		#					*
1740256395	Ackerman	Emily	N. Smithfield	RI	44	Family Practice	S	Paroxetine Hcl	Paroxetine Hcl	23	25	741	160.17			12	12	50.08	360	*
1740256437	Al-Abousi	May	Olmsted Falls	OH	39	Internal Medicine	S	Paroxetine Hcl	Paroxetine Hcl	44	72	2160	618.15			30	54	385.59	1620	*
1740256445	Bshara	Ibrahim	Cleveland	OH	39	Internal Medicine	S	Paroxetine Hcl	Paroxetine Hcl	47	51	1368	511.94		*					*
1740256528	Pistorius	Michael	Minden	LA	22	Family Practice	S	Paroxetine Hcl	Paroxetine Hcl	25	31	898	319.44		#					*
1740256643	Cooper	Danielle	Mentor	OH	39	General Surgery	S	Paroxetine Hcl	Paroxetine Hcl	15	42.8	1285	282.03			15	42.8	282.03	1285	*
1740256650	Locklear	T.	Brownwood	TX	48	General Surgery	S	Paroxetine Hcl	Paroxetine Hcl	32	46	1380	180.71		*					*
1740256700	Baylor	Mark	Elmwood	IL	17	Family Practice	S	Paroxetine Hcl	Paroxetine Hcl	27	37	1110	162.76	11	#					*
1740256973	Weaverling	Eric	Fishertown	PA	42	Family Practice	S	Paroxetine Hcl	Paroxetine Hcl	109	189	5583	1504.07	22		90	156	1315.12	4593	#
1740257104	Viloria	Alberto	Saint Louis	MO	29	General Practice	S	Paroxetine Hcl	Paroxetine Hcl	15	19	548	73.06		*					*
1740257328	Busse	Gregory	Charlotte	NC	37	Internal Medicine	S	Paroxetine Hcl	Paroxetine Hcl	46	86	2580	527.22		#					*
1740257708	Macclay	Colleen	Buckingham	PA	42	Physician Assistant	S	Paroxetine Hcl	Paroxetine Hcl	12	12	344	81.48		*					*
1740257757	Harris	John	Tucson	AZ	4	Family Practice	S	Paroxetine Hcl	Paroxetine Hcl	23	41	1230	530.19		#					*
1740257773	Mendez	Vicente	Crestview	FL	12	Internal Medicine	S	Paroxetine Hcl	Paroxetine Hcl	87	125	3735	941.04	23		48	67	403.88	2010		12
1740257831	Cusano	Matthew	Norton	VA	51	Internal Medicine	S	Paroxetine Hcl	Paroxetine Hcl	66	84	2520	521.69			46	64	361.91	1920	*
1740258011	Harris	Gaylon	Columbia	TN	47	Internal Medicine	S	Paroxetine Hcl	Paroxetine Hcl	58	135	3967	681.88	17		58	135	681.88	3967		17
1740258102	Hines	Carl	Minden	LA	22	Family Practice	S	Paroxetine Er	Paroxetine Hcl	11	11	330	2191.01			11	11	2191.01	330	*
1740258102	Hines	Carl	Minden	LA	22	Family Practice	S	Paroxetine Hcl	Paroxetine Hcl	36	62	1860	456.84		#					*
1740258235	Hogenson	Mark	Cedar Rapids	IA	19	Family Practice	S	Paroxetine Hcl	Paroxetine Hcl	84	152.3	4503	1116.91	18	#					#
1740258573	Brown	Michelle	Clinton	MO	29	Nurse Practitioner	S	Paroxetine Hcl	Paroxetine Hcl	15	39	1170	99.98		*					*
1740258854	Goodwin	Debra	Whitehall	PA	42	Physician Assistant	S	Paroxetine Hcl	Paroxetine Hcl	40	78	2340	584.75		#					*
1740258896	Higgs	Shearin	Fayetteville	GA	13	Internal Medicine	S	Paroxetine Hcl	Paroxetine Hcl	24	44	1320	390.02			12	32	270.02	960	*
1740259019	Berger	Gary	Madison	NJ	34	Family Practice	S	Paroxetine Hcl	Paroxetine Hcl	11	28.5	855	235.57			11	28.5	235.57	855	*
1740259191	Jindal	Parmod	Wyandotte	MI	26	Family Practice	S	Paroxetine Hcl	Paroxetine Hcl	30	64	1889	554.91		#					*
1740259225	Crittenden	Jeffrey	Boone	NC	37	Neurology	S	Paroxetine Hcl	Paroxetine Hcl	11	11	330	78.2			11	11	78.2	330	*
1740259332	Davidson	Melissa	Kalamazoo	MI	26	Internal Medicine	S	Paroxetine Hcl	Paroxetine Hcl	15	41	1230	248.16		*					*
1740259340	Patel	Anil	Leesburg	VA	51	Internal Medicine	S	Paroxetine Hcl	Paroxetine Hcl	18	28	840	269.94		#					*
1740259449	Mchenry	Karen	Midland	MI	26	Physician Assistant	S	Paroxetine Hcl	Paroxetine Hcl	17	39	1158	272.83			17	39	272.83	1158	*
1740259589	Jones	William	Fayetteville	TN	47	Family Practice	S	Paroxetine Hcl	Paroxetine Hcl	86	128.5	3811	929.95	15		73	115.5	852.43	3421	#
1740259696	Beppel	Elaine	Sewell	NJ	34	Family Practice	S	Paroxetine Er	Paroxetine Hcl	13	13	390	2616.34			13	13	2616.34	390	*
1740259696	Beppel	Elaine	Sewell	NJ	34	Family Practice	S	Paroxetine Hcl	Paroxetine Hcl	39	91	2730	504.09		#					*
1740259761	Law	John	Farragut	TN	47	Family Practice	S	Paroxetine Er	Paroxetine Hcl	12	12	360	405.88			12	12	405.88	360	*
1740259795	Reimherr	Frederick	Salt Lake City	UT	49	Psychiatry	S	Paroxetine Hcl	Paroxetine Hcl	11	26.2	785	211.96		*					*
1740260033	Mccoy	Donald	Williston	FL	12	Emergency Medicine	S	Paroxetine Hcl	Paroxetine Hcl	16	46	1380	275.76			16	46	275.76	1380	*
1740260058	Magaldi	John	Torrington	CT	9	Rheumatology	S	Paroxetine Hcl	Paroxetine Hcl	18	30	900	326.85		*					*
1740260074	Poock	James	Waterloo	IA	19	Family Practice	S	Paroxetine Hcl	Paroxetine Hcl	20	29.3	880	381.06			20	29.3	381.06	880	*
1740260140	Logan	James	Marshall	TX	48	Family Practice	S	Paroxetine Hcl	Paroxetine Hcl	46	92	2760	433.81	15	#					#
1740260199	Brougher	David	Evansville	IN	18	General Practice	S	Paroxetine Hcl	Paroxetine Hcl	49	57	1690	499.35		*					*
1740260488	Nangle	C. Richard	Auburn	NY	36	Internal Medicine	S	Paroxetine Hcl	Paroxetine Hcl	20	30	713	234.66		#					*
1740260587	Schmotzer	Stacy	Rocky River	OH	39	Family Practice	S	Paroxetine Hcl	Paroxetine Hcl	13	35	1050	234.53			13	35	234.53	1050	*
1740260710	Deshpande	Shreelekha	Shellburn	IN	18	Internal Medicine	S	Paroxetine Hcl	Paroxetine Hcl	14	30	900	346.69		*					*
1740260843	Fares	George	Springfield	MA	25	Nephrology	S	Paroxetine Hcl	Paroxetine Hcl	13	13	364	80.86			13	13	80.86	364	*
1740261080	Williams	Krissi	Elizabeth City	NC	37	Physician Assistant	S	Paroxetine Hcl	Paroxetine Hcl	12	12	360	174			12	12	174	360	*
1740261114	Pickell	Stuart	Fort Worth	TX	48	Internal Medicine	S	Paroxetine Hcl	Paroxetine Hcl	33	61	1830	342.78			33	61	342.78	1830	*
1740261445	White	Tamely	Elizabeth City	NC	37	Nurse Practitioner	S	Paroxetine Hcl	Paroxetine Hcl	21	35	1050	176.48		#					*
1740261650	Chico	Gavin	Coushatta	LA	22	Internal Medicine	S	Paroxetine Hcl	Paroxetine Hcl	83	83.3	2499	665.97	11		54	54.3	389.41	1629	*
1740261726	Crickman	Bonnie	Darlington	SC	45	Family Practice	S	Paroxetine Hcl	Paroxetine Hcl	35	45	1350	375.82			18	26	304.7	780	*
1740262013	Abaya	Bernardino	Houston	TX	48	Nephrology	S	Paroxetine Hcl	Paroxetine Hcl	13	17.1	514	118.77			13	17.1	118.77	514	*
1740262039	Boutin	Arlene	North St Paul	MN	27	Psychiatry	S	Paroxetine Hcl	Paroxetine Hcl	31	37	1110	367.14			0	0	0	0	#
1740262302	Malik	Geeta	Sonoma	CA	6	Family Practice	S	Paroxetine Hcl	Paroxetine Hcl	24	36	1078	413.72			24	36	413.72	1078	*
1740262377	Gruen	Sheryl	Lampasas	TX	48	Family Practice	S	Paroxetine Hcl	Paroxetine Hcl	115	165.2	4884	1672.66	20		97	127.2	1370.55	3744	#
1740262526	Mckee	William	Sammamish	WA	53	Family Practice	S	Paroxetine Hcl	Paroxetine Hcl	24	30	872	312.5			24	30	312.5	872	*
1740262542	Hughes	Douglas	Fort Myers	FL	12	Family Practice	S	Paroxetine Hcl	Paroxetine Hcl	95	126	3780	858.87	12		76	101	681.57	3030	*
1740262716	Peterson	Jeffrey	Indianapolis	IN	18	Family Practice	S	Paroxetine Hcl	Paroxetine Hcl	17	51	1530	283.05			17	51	283.05	1530	*
1740262823	Moin	Zaki	Sugar Land	TX	48	Psychiatry	S	Paroxetine Hcl	Paroxetine Hcl	25	33	990	114.69		#					*
1740262856	Dishaw	Lesley	Florence	WI	55	Physician Assistant	S	Paroxetine Hcl	Paroxetine Hcl	23	39	1170	252.84			23	39	252.84	1170	*
1740263151	Auble	Debra	Rock Cave	WV	54	Family Practice	S	Paroxetine Hcl	Paroxetine Hcl	11	11	315	57.64			0	0	0	0	#
1740263391	Margletta	Susan	Norcross	GA	13	Family Practice	S	Paroxetine Hcl	Paroxetine Hcl	21	25	750	298.82			21	25	298.82	750	*
1740263565	Franco	Miguel	Houston	TX	48	Pulmonary Disease	S	Paroxetine Hcl	Paroxetine Hcl	30	74	2220	662.49			30	74	662.49	2220	*
1740263706	Santana	Nancy	Mesa	AZ	4	Family Practice	S	Paroxetine Hcl	Paroxetine Hcl	32	63	1890	805.19	16	#					#
1740263714	Heck	Wendy	Stillwater	MN	27	Internal Medicine	S	Paroxetine Hcl	Paroxetine Hcl	28	80	2400	437.94			28	80	437.94	2400	*
1740263854	Baudler	John	Roseville	MN	27	Family Practice	S	Paroxetine Hcl	Paroxetine Hcl	15	29	870	265.7			15	29	265.7	870	*
1740264084	Ngo	Corazon	Kenansville	NC	37	Internal Medicine	S	Paroxetine Hcl	Paroxetine Hcl	45	55.3	1630	578.23			33	43	516.83	1264	*
1740264381	Allen	Roblee	Sacramento	CA	6	Pulmonary Disease	S	Paroxetine Hcl	Paroxetine Hcl	11	11	330	50.6			11	11	50.6	330	*
1740264530	Olson	Julie	Brainerd	MN	27	Internal Medicine	S	Paroxetine Hcl	Paroxetine Hcl	13	25	708	138.54			13	25	138.54	708	*
1740264712	Rivera	Ildefonso	Bayamon	PR	72	Cardiovascular Disease (Cardiology)	S	Paroxetine Hcl	Paroxetine Hcl	70	84	2520	569.87	18	#					#
1740264720	Osman	Vahid	Indianapolis	IN	18	Psychiatry	S	Paroxetine Hcl	Paroxetine Hcl	25	25.4	724	469.09			0	0	0	0	#
1740264803	Hinkle	Leah	Forest	VA	51	Family Practice	S	Paroxetine Hcl	Paroxetine Hcl	25	58	1740	364.49		#					*
1740265081	Madsen	Daniel	Waverly	OH	39	Internal Medicine	S	Paroxetine Hcl	Paroxetine Hcl	65	99	2970	580.53	12		53	87	543.69	2610	#
1740265099	Padhiar	Hemen	Cumming	GA	13	Family Practice	S	Paroxetine Hcl	Paroxetine Hcl	28	50	1500	420.67			28	50	420.67	1500	*
1740265354	Louie	May	Brockton	MA	25	Neurology	S	Paroxetine Hcl	Paroxetine Hcl	11	11	310	68.2		*					*
1740265396	Kremer	Matthew	Prior Lake	MN	27	Internal Medicine	S	Paroxetine Hcl	Paroxetine Hcl	12	12	332	56.59			12	12	56.59	332	*
1740265578	Ahmed	Ashraf	Evansville	IN	18	Psychiatry	S	Paroxetine Hcl	Paroxetine Hcl	39	41	1230	350.07		*					*
1740265636	Lapenna	Robert	Kalamazoo	MI	26	Interventional Cardiology	S	Paroxetine Hcl	Paroxetine Hcl	11	11	330	53.68			11	11	53.68	330	*
1740265677	Kim	Kyong Chol	Jasper	TN	47	Internal Medicine	S	Paroxetine Hcl	Paroxetine Hcl	34	34	962	411.29			34	34	411.29	962	*
1740265925	Katechia	Yogesh	Norwich	CT	9	Family Practice	S	Paroxetine Hcl	Paroxetine Hcl	14	22	660	294.02			14	22	294.02	660	*
1740266303	Gentry	Ronnie	Houston	TX	48	Internal Medicine	S	Paroxetine Hcl	Paroxetine Hcl	31	70.5	2096	525.98			31	70.5	525.98	2096	*
1740266469	Meyers	Jaymi	Seneca	SC	45	Family Practice	S	Paroxetine Hcl	Paroxetine Hcl	29	79	2370	517.89		#					*
1740266519	Patrick	Chester	Rome	NY	36	Internal Medicine	S	Paroxetine Hcl	Paroxetine Hcl	101	153	4590	1006.06	17		101	153	1006.06	4590		17
1740266535	Dunaway	Geoffrey	Harrison	AR	5	Family Practice	S	Paroxetine Hcl	Paroxetine Hcl	31	45	1350	176.96			19	33	150.4	990	*
1740266972	Simon	Ronald	Elko	NV	32	Family Practice	S	Paroxetine Hcl	Paroxetine Hcl	11	19	570	215.38			11	19	215.38	570	*
1740267178	Bledsoe	Lisa	Noblesville	IN	18	Family Practice	S	Paroxetine Hcl	Paroxetine Hcl	66	159.6	4745	1206.65	17	#					#
1740267194	Smith	Anthony	Augusta	GA	13	Family Practice	S	Paroxetine Hcl	Paroxetine Hcl	28	32	960	116.39		#					*
1740267426	Beddoe	Randy	Hanford	CA	6	Family Practice	S	Paroxetine Hcl	Paroxetine Hcl	28	54	1620	520.54		#					*
1740267459	Iqbal	Zafar	New Castle	PA	42	Nephrology	S	Paroxetine Hcl	Paroxetine Hcl	15	15	450	95.89			15	15	95.89	450	*
1740267509	Polachek	Robert	Syracuse	NY	36	Family Practice	S	Paroxetine Hcl	Paroxetine Hcl	77	115	3450	804.04	11		56	94	558.6	2820	*
1740267533	Virk	Ziaullah	New Orleans	LA	22	Rheumatology	S	Paroxetine Hcl	Paroxetine Hcl	12	18	540	217.91			12	18	217.91	540	*
1740267855	Nederveld	Andrea	Grand Junction	CO	8	Family Practice	S	Paroxetine Hcl	Paroxetine Hcl	31	48	1440	271.73			19	36	209.09	1080	*
1740267921	Khan	Shahida	Ypsilanti	MI	26	Internal Medicine	S	Paroxetine Hcl	Paroxetine Hcl	16	24	720	389.62		#					*
1740267947	Soltysiak	Robert	Portage	MI	26	Internal Medicine	S	Paroxetine Hcl	Paroxetine Hcl	13	20.2	596	57.98		*					*
1740268317	Janjua	M Ihtesham	Collegeville	PA	42	Psychiatry	S	Paroxetine Hcl	Paroxetine Hcl	55	59	1755	254.44			19	23	109.59	690	*
1740268598	Deloatch	Raven	Jackson	NC	37	Internal Medicine	S	Paroxetine Hcl	Paroxetine Hcl	39	47	1411	424.68			26	34	339.26	1020	*
1740269000	Karetnick	Gerald	Nanuet	NY	36	Family Practice	S	Paroxetine Hcl	Paroxetine Hcl	23	43	1290	373.59		*					*
1740269265	Streff	Louann	Clark	SD	46	Physician Assistant	S	Paroxetine Hcl	Paroxetine Hcl	15	15	450	93.5		#					*
1740269430	Abrams	Karen	Ardmore	PA	42	Family Practice	S	Paroxetine Hcl	Paroxetine Hcl	29	39.6	1157	498.08			29	39.6	498.08	1157	*
1740269455	Wieland	Winfried	Willow Street	PA	42	Family Practice	S	Paroxetine Hcl	Paroxetine Hcl	30	40	1193	370.93			30	40	370.93	1193	*
1740269679	Humbert	Vernon	Henderson	KY	21	Cardiovascular Disease (Cardiology)	S	Paroxetine Hcl	Paroxetine Hcl	12	22	660	100.4			12	22	100.4	660	*
1740270032	Hussaini	Syed	Bellevue	PA	42	Internal Medicine	S	Paroxetine Hcl	Paroxetine Hcl	39	53	1562	561.83		#					*
1740270115	Boyd	Michael	Flemingsburg	KY	21	Family Practice	S	Paroxetine Hcl	Paroxetine Hcl	85	105	3140	716.93	13		74	86	512.92	2570	*
1740270131	Brunk	Donald	Bellingham	WA	53	Family Practice	S	Paroxetine Hcl	Paroxetine Hcl	15	15	450	77.59		*					*
1740270230	Salagubang	Jason-Lamont	Apopka	FL	12	Family Practice	S	Paroxetine Hcl	Paroxetine Hcl	11	21	630	226.17			11	21	226.17	630	*
1740270305	Ajanaku	Olakunle	Okmulgee	OK	40	Addiction Medicine	S	Paroxetine Hcl	Paroxetine Hcl	11	23	690	162.91		*					*
1740270313	Sandler	Jeffrey	San Diego	CA	6	Internal Medicine	S	Paroxetine Hcl	Paroxetine Hcl	33	49	1470	373.89			33	49	373.89	1470	*
1740270370	Purvis	Jeffrey	Bowling Green	KY	21	Family Practice	S	Paroxetine Hcl	Paroxetine Hcl	17	33	990	395.03		*					*
1740270446	Hauswald	Tyler	Wahoo	NE	31	Physician Assistant	S	Paroxetine Hcl	Paroxetine Hcl	20	22	660	88.13		#					*
1740270545	Beltre	Miguel	Sebring	FL	12	Internal Medicine	S	Paroxetine Hcl	Paroxetine Hcl	41	100	3000	969.32	12	#					*
1740270727	Mcnerney	James	Piqua	OH	39	Family Practice	S	Paroxetine Hcl	Paroxetine Hcl	54	106	3180	758.16	13		31	75	544.24	2250	*
1740270974	Guidot	Carolyn	Southfield	MI	26	Internal Medicine	S	Paroxetine Hcl	Paroxetine Hcl	26	50	1484	451.86			26	50	451.86	1484	*
1740271089	Priebe	Michael	Algonac	MI	26	Family Practice	S	Paroxetine Hcl	Paroxetine Hcl	13	13	390	159.39			0	0	0	0	#
1740271170	Stubblefield	Mark	Nashville	TN	47	Internal Medicine	S	Paroxetine Hcl	Paroxetine Hcl	40	69	2054	347.94			40	69	347.94	2054	*
1740271402	Ryan	Sean	Nashville	TN	47	Internal Medicine	S	Paroxetine Hcl	Paroxetine Hcl	59	117	3511	504.25	12		59	117	504.25	3511		12
1740271683	Tabit	Jean	Lawrence	MA	25	Family Practice	S	Paroxetine Hcl	Paroxetine Hcl	23	33	990	197.49		*					*
1740271691	Corderi	Rosemary	Brighton	MA	25	Internal Medicine	S	Paroxetine Hcl	Paroxetine Hcl	13	23	690	150.17			13	23	150.17	690	*
1740271857	Grey	Peter	Sherborn	MA	25	Psychiatry	S	Paroxetine Hcl	Paroxetine Hcl	21	25	750	169.81			21	25	169.81	750	*
1740271923	Cabrera-Otero	Sylvia	Bayamon	PR	72	Family Practice	S	Paroxetine Hcl	Paroxetine Hcl	15	17	510	106.09			15	17	106.09	510	*
1740272079	Perlson	Jeffrey	Warminster	PA	42	Family Practice	S	Paroxetine Hcl	Paroxetine Hcl	67	99	2742	460.98	12	#					*
1740272285	Miller	Kristin	Grants Pass	OR	41	Family Practice	S	Paroxetine Hcl	Paroxetine Hcl	30	36	1080	245.53			30	36	245.53	1080	*
1740272467	Brandon	Donald	San Diego	CA	6	Internal Medicine	S	Paroxetine Hcl	Paroxetine Hcl	12	12	352	109.16			12	12	109.16	352	*
1740272475	Gainer	James	Elkins	WV	54	Family Practice	S	Paroxetine Hcl	Paroxetine Hcl	33	53	1590	312.53			33	53	312.53	1590	*
1740272517	Kernan	Donald	Gorham	NH	33	Family Practice	S	Paroxetine Hcl	Paroxetine Hcl	17	51	1530	235.17			17	51	235.17	1530	*
1740272756	Srinanthakumar	Sakuntalai	Beaumont	TX	48	Internal Medicine	S	Paroxetine Hcl	Paroxetine Hcl	16	44	1320	223.79			16	44	223.79	1320	*
1740272921	Feldman	Martin	Phoenix	AZ	4	Family Practice	S	Paroxetine Hcl	Paroxetine Hcl	24	54	1620	431.83		#					*
1740273069	Coy	Ted	Southfield	MI	26	Internal Medicine	S	Paroxetine Hcl	Paroxetine Hcl	30	62.2	1867	245.14			17	25.2	97.19	757	*
1740273085	Jones	Shirley	Jacksonville	FL	12	Family Practice	S	Paroxetine Hcl	Paroxetine Hcl	27	37	1110	150.66		#					*
1740273093	Jaume	Alfredo	Gainesville	GA	13	Family Practice	S	Paroxetine Hcl	Paroxetine Hcl	49	61	1830	451.44	13		16	26	170.58	780	*
1740273242	Towarnicky	Michael	Jacksonville	NC	37	Internal Medicine	S	Paroxetine Hcl	Paroxetine Hcl	44	58	1704	386.91			44	58	386.91	1704	*
1740273465	Braton	Kenneth	Grandview	MO	29	Family Practice	S	Paroxetine Hcl	Paroxetine Hcl	66	114	3420	992.59	13		53	95	729.4	2850	#
1740273473	Mena-Perez	Raysa	Lakeland	FL	12	Internal Medicine	S	Paroxetine Hcl	Paroxetine Hcl	33	47	1410	222.93			12	26	116.01	780	*
1740273499	Gauthier	Daniel	Sandwich	IL	17	Family Practice	S	Paroxetine Hcl	Paroxetine Hcl	35	55	1650	517.71		#					*
1740273549	Duke	William	Dublin	GA	13	Family Practice	S	Paroxetine Hcl	Paroxetine Hcl	97	113	3360	621.74	16	#					#
1740273622	Miller	David	Luray	VA	51	Family Practice	S	Paroxetine Hcl	Paroxetine Hcl	23	23	690	100.96			23	23	100.96	690	*
1740273630	Shattuck	P	Wautoma	WI	55	Family Practice	S	Paroxetine Hcl	Paroxetine Hcl	35	67	1974	717.96		#					*
1740273945	Dubois	Peggy	Midwest City	OK	40	Family Practice	S	Paroxetine Hcl	Paroxetine Hcl	43	81	2430	598.66		#					*
1740274497	Vazquez	Gerardo	San Antonio	TX	48	General Practice	S	Paroxetine Hcl	Paroxetine Hcl	16	40	1200	368.51		#					*
1740274539	Palmer	Arnold	Circleville	OH	39	Internal Medicine	S	Paroxetine Hcl	Paroxetine Hcl	61	101	3030	554.11	13		49	85	471.58	2550	#
1740274604	Mitkoff	Nathan	Albany	NY	36	Internal Medicine	S	Paroxetine Hcl	Paroxetine Hcl	25	43	1290	271.53		*					*
1740274737	Wright	Amy	Auburn Hills	MI	26	Obstetrics & Gynecology	S	Paroxetine Hcl	Paroxetine Hcl	20	21	630	156.37		*					*
1740274745	Boulet	Jefferson	Buckley	WA	53	Physician Assistant	S	Paroxetine Hcl	Paroxetine Hcl	21	21	630	120		*					*
1740275031	Mccallie	Shannon	Chattanooga	TN	47	Internal Medicine	S	Paroxetine Hcl	Paroxetine Hcl	44	88	2640	464.26	15	#					#
1740275304	Little	George	New Cumberland	PA	42	Family Practice	S	Paroxetine Hcl	Paroxetine Hcl	44	80	2400	465.32			44	80	465.32	2400	*
1740275429	Zayas-Torres	Carlos	San Juan	PR	72	Cardiovascular Disease (Cardiology)	S	Paroxetine Hcl	Paroxetine Hcl	27	29	870	231.45			27	29	231.45	870	*
1740275577	Grace	David	Bradenton	FL	12	Internal Medicine	S	Paroxetine Hcl	Paroxetine Hcl	21	63	1890	375.61			21	63	375.61	1890	*
1740275643	Burton	John	Gainesville	FL	12	Internal Medicine	S	Paroxetine Hcl	Paroxetine Hcl	33	73	2190	723.1			33	73	723.1	2190	*
1740275676	Hess	David	Bridgeport	WV	54	Family Practice	S	Paroxetine Hcl	Paroxetine Hcl	54	64	1920	443.72			16	26	184.86	780	*
1740275858	Davis	Glenn	Chester	NJ	34	Internal Medicine	S	Paroxetine Er	Paroxetine Hcl	12	12	360	1432.8			12	12	1432.8	360	*
1740276146	Khan	Neelam	Burlington	NC	37	Internal Medicine	S	Paroxetine Hcl	Paroxetine Hcl	25	43	1290	218.75			14	32	184.75	960	*
1740276161	Lowney	Kay	New Albany	IN	18	Internal Medicine	S	Paroxetine Hcl	Paroxetine Hcl	36	74	2199	619.05		#					*
1740276377	Desousa	Jose	Dearborn	MI	26	Neurology	S	Paroxetine Hcl	Paroxetine Hcl	19	19.2	575	161.04			0	0	0	0	#
1740276435	Bourque	Jean-Claude	Hallandale Beach	FL	12	Family Practice	S	Paroxetine Hcl	Paroxetine Hcl	14	18	540	155.24			14	18	155.24	540	*
1740276443	Salazar	Jose	Miami	FL	12	Pulmonary Disease	S	Paroxetine Hcl	Paroxetine Hcl	12	12.2	366	121.2			12	12.2	121.2	366	*
1740276971	King	Amy	Myrtle Beach	SC	45	Obstetrics & Gynecology	S	Brisdelle	Paroxetine Mesylate	12	12	360	2200.83			12	12	2200.83	360	*
1740277086	Arenberg	Mary	Plymouth	WI	55	Family Practice	S	Paroxetine Hcl	Paroxetine Hcl	63	99	2941	545.97		#					*
1740277151	Hiniker	Nicole	Marinette	WI	55	Internal Medicine	S	Paroxetine Hcl	Paroxetine Hcl	55	87.1	2600	572.08	12	#					*
1740277557	Adams	Laura	Fort Smith	AR	5	Family Practice	S	Paroxetine Hcl	Paroxetine Hcl	29	53	1586	383.99			15	37	177.65	1110	*
1740277565	Gornisiewicz	Elzbieta	Oak Ridge	TN	47	Neurology	S	Paroxetine Hcl	Paroxetine Hcl	13	13	390	95.81			13	13	95.81	390	*
1740277623	Fiacco	Paul	East Syracuse	NY	36	Family Practice	S	Paroxetine Hcl	Paroxetine Hcl	62	90	2685	694.99	14		49	73	575.77	2175	#
1740277912	Grant	Yvonne	Lakeland	FL	12	Nurse Practitioner	S	Paroxetine Hcl	Paroxetine Hcl	21	21	590	131.38			21	21	131.38	590	*
1740278332	Mckinney	Traci	Albuquerque	NM	35	Nurse Practitioner	S	Paroxetine Hcl	Paroxetine Hcl	11	11	330	131.99			0	0	0	0	#
1740278449	Otero	Ana	Barceloneta	PR	72	General Practice	S	Paroxetine Hcl	Paroxetine Hcl	32	32	960	183.19		#					*
1740278464	Maxwell	Christopher	Harrisonville	MO	29	Family Practice	S	Paroxetine Hcl	Paroxetine Hcl	17	17	510	60.92			0	0	0	0	#
1740278589	Kelleher	Daniel	Farmington	CT	9	Psychiatry	S	Paroxetine Er	Paroxetine Hcl	14	22	660	3237.5			14	22	3237.5	660	*
1740278589	Kelleher	Daniel	Farmington	CT	9	Psychiatry	S	Paroxetine Hcl	Paroxetine Hcl	26	28	823	328.35			26	28	328.35	823	*
1740278605	Lockwood	Frank	Atlanta	GA	13	Family Practice	S	Paroxetine Hcl	Paroxetine Hcl	12	36	1080	277.1			12	36	277.1	1080	*
1740278753	Markey	Matthew	Cumming	GA	13	Internal Medicine	S	Paroxetine Hcl	Paroxetine Hcl	94	158	4740	1057.25	18	#					#
1740278837	Gara	Philip	Fort Edward	NY	36	Internal Medicine	S	Paroxetine Hcl	Paroxetine Hcl	26	54	1591	387.95			26	54	387.95	1591	*
1740279124	Logothetis	James	Monroe Twp	NJ	34	Pulmonary Disease	S	Paroxetine Hcl	Paroxetine Hcl	20	54	1620	282.2			20	54	282.2	1620	*
1740279199	Brar	Ravinder	Medina	OH	39	Psychiatry	S	Paroxetine Hcl	Paroxetine Hcl	79	79.5	2325	677.86			47	47	489.56	1410	*
1740279256	Stein	Alan	Allenstown	NH	33	Family Practice	S	Paroxetine Hcl	Paroxetine Hcl	25	47	1410	476.79			25	47	476.79	1410	*
1740279389	Walker	Wallace	Big Timber	MT	30	Family Practice	S	Paroxetine Hcl	Paroxetine Hcl	11	19	560	138.4		*					*
1740279397	Moore	Marla	Sparta	TN	47	Nurse Practitioner	S	Paroxetine Hcl	Paroxetine Hcl	55	69	2070	501.09			36	44	305.31	1320	*
1740279520	Knodel-Vettel	Kari	Glencoe	MN	27	Physician Assistant	S	Paroxetine Hcl	Paroxetine Hcl	13	27	810	83.31		#					*
1740279553	Dawson	J	Pocahontas	AR	5	Family Practice	S	Paroxetine Hcl	Paroxetine Hcl	128	148.2	4399	909.92	20		72	92.1	560.81	2718	#
1740280015	Ravindra	Baikadi	Kokomo	IN	18	Internal Medicine	S	Paroxetine Hcl	Paroxetine Hcl	65	99.1	2722	620.14	16	#					#
1740280023	Midler	Ross	Amherst	MA	25	Family Practice	S	Paroxetine Hcl	Paroxetine Hcl	28	62	1860	241.53		#					*
1740280304	Milroth	William	Mc Connellsburg	PA	42	General Practice	S	Paroxetine Hcl	Paroxetine Hcl	112	140	4184	1011.13	16		70	96	630.86	2868	*
1740280312	Veldman	Marie	Homer Glen	IL	17	Family Practice	S	Paroxetine Hcl	Paroxetine Hcl	40	92	2760	574.5			40	92	574.5	2760	*
1740280429	Hoque	Nazmul	Mcminnville	OR	41	Gastroenterology	S	Paroxetine Hcl	Paroxetine Hcl	31	43	1290	255.31			31	43	255.31	1290	*
1740280551	Pak	Jae	Snellville	GA	13	Psychiatry	S	Paroxetine Hcl	Paroxetine Hcl	90	94	2820	881.02	16		57	61	572.23	1830	#
1740280692	Luna	Raymond	Livingston	TX	48	Family Practice	S	Paroxetine Hcl	Paroxetine Hcl	64	92	2255	813.84	13	#					*
1740280718	Scott	Keith	Abbeville	SC	45	Family Practice	S	Paroxetine Hcl	Paroxetine Hcl	11	31	930	235.22		*					*
1740280833	Patel	Chandravadan	Tampa	FL	12	Internal Medicine	S	Paroxetine Hcl	Paroxetine Hcl	57	87	2577	555.06	14		23	37	231.59	1077	*
1740280999	Beck	Keith	San Antonio	TX	48	Family Practice	S	Paroxetine Hcl	Paroxetine Hcl	15	19	570	146.34			15	19	146.34	570	*
1740281088	Bjorn	Aaron	Saint Louis	MO	29	Family Practice	S	Paroxetine Hcl	Paroxetine Hcl	18	32	960	189.08			18	32	189.08	960	*
1740281146	Raymundo	Rosalinda	Harmony	PA	42	Internal Medicine	S	Paroxetine Hcl	Paroxetine Hcl	118	146	4373	1087.54	22		92	120	864.53	3593	#
1740281310	Brunnquell	Stephen	Harrington Park	NJ	34	Internal Medicine	S	Paroxetine Hcl	Paroxetine Hcl	33	67	1995	586.78			33	67	586.78	1995	*
1740281567	Grider	Glenna	Sanford	NC	37	Internal Medicine	S	Paroxetine Hcl	Paroxetine Hcl	38	113	3390	958.67		#					*
1740281609	Wilson	Leslie	Helena	MT	30	Nurse Practitioner	S	Paroxetine Hcl	Paroxetine Hcl	11	33	990	124.95		*					*
1740281690	Andrews	Tamera	South Bend	IN	18	Nurse Practitioner	S	Paroxetine Hcl	Paroxetine Hcl	31	33	990	280.68			16	18	213.1	540	*
1740281740	Boyer	Casey	Atlantis	FL	12	Internal Medicine	S	Paroxetine Hcl	Paroxetine Hcl	27	55	1650	288.99			27	55	288.99	1650	*
1740282169	Hakim	Harvey	Easton	PA	42	Internal Medicine	S	Paroxetine Hcl	Paroxetine Hcl	31	61	1830	425.02		#					*
1740282482	Sharp	Hugh	Huntsville	AL	1	Psychiatry	S	Paroxetine Hcl	Paroxetine Hcl	48	62	1860	406.41			22	36	162.83	1080	*
1740282664	Clemons	Richard	San Antonio	TX	48	Internal Medicine	S	Paroxetine Hcl	Paroxetine Hcl	30	50	1500	290.18			30	50	290.18	1500	*
1740282714	Spencer	Gary	Hopkinsville	KY	21	Family Practice	S	Paroxetine Hcl	Paroxetine Hcl	30	38	1140	206.25		#					*
1740282730	Peters-Gilmartin	Joan	Orleans	MA	25	Physician Assistant	S	Paroxetine Hcl	Paroxetine Hcl	13	28.6	858	108.3			13	28.6	108.3	858	*
1740283076	Starr	Carol	Dallas	TX	48	Nurse Practitioner	S	Paroxetine Hcl	Paroxetine Hcl	164	172	5160	1082.72	30		0	0	0	0		0
1740283316	Metzler	David	La Crosse	WI	55	Psychiatry & Neurology	T	Paroxetine Er	Paroxetine Hcl	17	17	510	1536.9		*					*
1740283316	Metzler	David	La Crosse	WI	55	Psychiatry & Neurology	T	Paroxetine Hcl	Paroxetine Hcl	13	25	748	156.49		#					*
1740283357	Terry	Deborah	Clairfield	TN	47	Physician Assistant	S	Paroxetine Hcl	Paroxetine Hcl	72	80	2400	518.93	13		50	58	355.75	1740	*
1740283415	Harris	Garnet	Danville	IN	18	Family Practice	S	Paroxetine Hcl	Paroxetine Hcl	66	170.2	5106	1911.23	23	#					#
1740283464	Small	Tolbert	San Francisco	CA	6	Internal Medicine	S	Paroxetine Hcl	Paroxetine Hcl	25	29	870	193.77			14	18	120.03	540	*
1740283548	Boroughs	Albert	Monroeville	AL	1	Family Practice	S	Paroxetine Hcl	Paroxetine Hcl	70	116	3480	583.33	14		55	93	477.62	2790	#
1740283555	Jones	Andrew	Cottonwood	ID	16	General Surgery	S	Paroxetine Hcl	Paroxetine Hcl	43	79	2370	529.84			43	79	529.84	2370	*
1740284074	Abdo	Wa'el	Hinsdale	IL	17	Internal Medicine	S	Paroxetine Hcl	Paroxetine Hcl	93	93	2500	1497.51	11		75	75	1192.91	1960	*
1740284157	Akiwumi	Benjamin	Burgaw	NC	37	Internal Medicine	S	Paroxetine Hcl	Paroxetine Hcl	56	64	1920	359.59			56	64	359.59	1920	*
1740284330	Rexford	Todd	Muskegon	MI	26	Family Practice	S	Paroxetine Hcl	Paroxetine Hcl	30	80.8	2424	384.18	11	#					*
1740284348	Fleenor-Ford	Anita	Paducah	KY	21	Infectious Disease	S	Paroxetine Hcl	Paroxetine Hcl	26	26	780	107.69			0	0	0	0	#
1740284397	Barlow	Carolyn	Phoenix	AZ	4	Family Practice	S	Paroxetine Hcl	Paroxetine Hcl	13	13	362	170.93			13	13	170.93	362	*
1740284405	Muzyka	Lillian	Yuma	AZ	4	Family Practice	S	Paroxetine Hcl	Paroxetine Hcl	67	160	4800	1096.07	18		46	121	815.2	3630	#
1740284439	Dorman	Matthew	Palm Coast	FL	12	Family Practice	S	Paroxetine Hcl	Paroxetine Hcl	28	74	2220	603.36		#					*
1740284470	Bennett	Ronald	Franklin	IN	18	Internal Medicine	S	Paroxetine Hcl	Paroxetine Hcl	15	41	1230	200.55			15	41	200.55	1230	*
1740284512	Winker	Guyton	Spindale	NC	37	Family Practice	S	Paroxetine Hcl	Paroxetine Hcl	131	168.5	5039	1096.4	26	#					#
1740284553	Obrien	James	Louisville	KY	21	Family Practice	S	Paroxetine Hcl	Paroxetine Hcl	51	111	3330	659.69	17	#					#
1740285147	Smith	Brent	Hershey	PA	42	Family Practice	S	Paroxetine Hcl	Paroxetine Hcl	13	37	1110	255.4			13	37	255.4	1110	*
1740285204	Greco	David	Danbury	CT	9	Neurology	S	Paroxetine Hcl	Paroxetine Hcl	29	37	1110	210.77		#					*
1740285212	Rao	Kusuma	Griffin	GA	13	Psychiatry	S	Paroxetine Hcl	Paroxetine Hcl	131	146	4358	1290.58	18		34	36	373.84	1058	*
1740285519	Rink	Lawrence	Bloomington	IN	18	Cardiovascular Disease (Cardiology)	S	Paroxetine Hcl	Paroxetine Hcl	25	65	1950	383.99			25	65	383.99	1950	*
1740285626	Pagan Miranda	Enid	Bayamon	PR	72	General Practice	S	Paroxetine Hcl	Paroxetine Hcl	73	105	3150	722	21		73	105	722	3150		21
1740285741	Wylde	Jeuti	Jeffersonville	IN	18	Psychiatry	S	Paroxetine Hcl	Paroxetine Hcl	22	34	1020	137.15		*					*
1740285923	Hatjioannou	Jason	Johnson City	TN	47	Internal Medicine	S	Paroxetine Hcl	Paroxetine Hcl	88	126	3757	910.8	14	#					#
1740285980	Austin	Paul	Mount Dora	FL	12	Family Practice	S	Paroxetine Hcl	Paroxetine Hcl	18	48	1440	355.99			18	48	355.99	1440	*
1740285998	Mcmullen	Jill	Tomah	WI	55	Family Practice	S	Paroxetine Hcl	Paroxetine Hcl	21	45	1350	240.76		#					*
1740286061	Maniscalco	Deronda	Cantonment	FL	12	Nurse Practitioner	S	Paroxetine Hcl	Paroxetine Hcl	14	26	771	125		*					*
1740286079	Mcgrael-Souders	Adrienne	Albany	CA	6	Family Practice	S	Paroxetine Hcl	Paroxetine Hcl	14	14	420	45.69			14	14	45.69	420	*
1740286228	Koehler	William	Huntingdon Valley	PA	42	Family Practice	S	Paroxetine Hcl	Paroxetine Hcl	16	24.2	726	167.47		*					*
1740286327	Navada	Shiv	Bridgeport	WV	54	Neurology	S	Paroxetine Hcl	Paroxetine Hcl	12	14	420	70.16			12	14	70.16	420	*
1740286467	Malati	Adel	Okmulgee	OK	40	Internal Medicine	S	Paroxetine Hcl	Paroxetine Hcl	169	177	3224	1352.44	22		111	117	1015.9	2307	#
1740286558	Hickey	Donald	Toledo	OH	39	Family Practice	S	Paroxetine Hcl	Paroxetine Hcl	70	102	3060	507.37	11		58	90	447.97	2700	*
1740286681	Ortiz	Samuel	Wenatchee	WA	53	Internal Medicine	S	Paroxetine Hcl	Paroxetine Hcl	73	153	4564	952.92	20		73	153	952.92	4564		20
1740286715	Pandiscio	John	Hopkinton	MA	25	Family Practice	S	Paroxetine Hcl	Paroxetine Hcl	17	19	570	365.73			17	19	365.73	570	*
1740286756	Springer	Deanna	Ormond Beach	FL	12	Internal Medicine	S	Paroxetine Hcl	Paroxetine Hcl	12	20.1	603	245.81			12	20.1	245.81	603	*
1740286913	Herath	John	Onalaska	WI	55	Internal Medicine	S	Paroxetine Hcl	Paroxetine Hcl	61	129.2	3826	590.86	15	#					#
1740286954	Gandhi	Anant	Bentleyville	PA	42	Internal Medicine	S	Paroxetine Er	Paroxetine Hcl	15	23	690	2969.84			15	23	2969.84	690	*
1740286954	Gandhi	Anant	Bentleyville	PA	42	Internal Medicine	S	Paroxetine Hcl	Paroxetine Hcl	31	33	990	270.99		#					*
1740286988	Tuttle	Susan	Red Bud	IL	17	Nurse Practitioner	S	Paroxetine Hcl	Paroxetine Hcl	25	25	750	370.72			25	25	370.72	750	*
1740287077	Sanazaro	Mark	Golden	CO	8	Family Practice	S	Paroxetine Hcl	Paroxetine Hcl	14	14	397	180.08		*					*
1740287143	Baco	Carrie	Mayaguez	PR	72	Internal Medicine	S	Paroxetine Er	Paroxetine Hcl	12	12	360	1461.14			12	12	1461.14	360	*
1740287143	Baco	Carrie	Mayaguez	PR	72	Internal Medicine	S	Paroxetine Hcl	Paroxetine Hcl	142	162	4860	1098.64	22		129	149	996.98	4470	#
1740287143	Baco	Carrie	Mayaguez	PR	72	Internal Medicine	S	Paxil Cr	Paroxetine Hcl	11	11	330	1931.51			11	11	1931.51	330	*
1740287192	Cruvant	Ethan	Las Vegas	NV	32	Internal Medicine	S	Paroxetine Hcl	Paroxetine Hcl	27	55	1650	311.02			27	55	311.02	1650	*
1740287325	Passman	Terry	Fairhope	AL	1	Neuropsychiatry	S	Paroxetine Hcl	Paroxetine Hcl	28	38	1140	170.92			12	14	55.12	420	*
1740287440	Castillo	Ricardo	San Antonio	TX	48	Family Practice	S	Paroxetine Hcl	Paroxetine Hcl	26	54	1620	384.02		#					*
1740287481	Matis	Richard	Lafayette	LA	22	Family Practice	S	Paroxetine Hcl	Paroxetine Hcl	18	24	720	127.27		*					*
1740287523	Pedersen Runyan	Verna	Weeki Wachee	FL	12	Nurse Practitioner	S	Paroxetine Er	Paroxetine Hcl	11	11	330	1365.64			11	11	1365.64	330	*
1740287523	Pedersen Runyan	Verna	Weeki Wachee	FL	12	Nurse Practitioner	S	Paroxetine Hcl	Paroxetine Hcl	11	27	810	412.89		*					*
1740287762	Marti Lon	Maria	Caguas	PR	72	Cardiovascular Disease (Cardiology)	S	Paroxetine Hcl	Paroxetine Hcl	31	47	1410	263.43			31	47	263.43	1410	*
1740287812	Penn	William	Livonia	MI	26	Family Practice	S	Paroxetine Hcl	Paroxetine Hcl	52	66	1980	415.76			26	32	137.31	960	*
1740287820	Serrant	Pedro	Slidell	LA	22	Internal Medicine	S	Paroxetine Hcl	Paroxetine Hcl	55	149	4470	947.05	14		37	111	730.26	3330	*
1740287838	Smith	Angela	Tyler	TX	48	Internal Medicine	S	Paroxetine Hcl	Paroxetine Hcl	57	145	4334	827.48	19		42	108	637.41	3224	#
1740287978	Varma	Geetha	Salinas	CA	6	Hematology-Oncology	S	Paroxetine Hcl	Paroxetine Hcl	11	11	330	65.78			0	0	0	0	#
1740288091	Gehring	David	Woodbury	NJ	34	Family Practice	S	Paroxetine Hcl	Paroxetine Hcl	24	38	1140	163		#					*
1740288190	Huffman	Larry	Longview	TX	48	Family Practice	S	Paroxetine Hcl	Paroxetine Hcl	17	45	1350	332.73			17	45	332.73	1350	*
1740288240	Perez-Montero	Ricardo	Lakeland	FL	12	Family Practice	S	Paroxetine Hcl	Paroxetine Hcl	15	45	1350	591.59			15	45	591.59	1350	*
1740288281	Lui	Kin	Everett	WA	53	Internal Medicine	S	Paroxetine Hcl	Paroxetine Hcl	41	103.3	3098	698.79	12		30	72	425.21	2160	*
1740288323	Shah	Amit	Indian Land	SC	45	Internal Medicine	S	Paroxetine Hcl	Paroxetine Hcl	24	32	960	332.58		#					*
1740288380	Green	John	Bristol	TN	47	Internal Medicine	S	Paroxetine Hcl	Paroxetine Hcl	59	115	3450	764.6	11		59	115	764.6	3450		11
1740288968	Cooper	Leah	Englewood	CO	8	Family Practice	S	Paroxetine Hcl	Paroxetine Hcl	37	57	1685	239.6		#					*
1740288984	Garg	Manisha	Dearborn	MI	26	Internal Medicine	S	Paroxetine Hcl	Paroxetine Hcl	15	23	690	104.84		#					*
1740289156	Strawbridge	Wendy	Abingdon	VA	51	Obstetrics & Gynecology	S	Paroxetine Hcl	Paroxetine Hcl	15	43	1290	338.38		#					*
1740289214	Mays	Billie	Hot Springs Village	AR	5	Nurse Practitioner	S	Paroxetine Hcl	Paroxetine Hcl	12	20	600	156.15			12	20	156.15	600	*
1740289230	Popov	Dimtcho	Alexander City	AL	1	Internal Medicine	S	Paroxetine Hcl	Paroxetine Hcl	95	113	3390	714.63	18		77	95	597.94	2850	#
1740289800	Arnold	Jeffrey	Waco	TX	48	Family Practice	S	Paroxetine Hcl	Paroxetine Hcl	35	51.2	1535	324.17		#					*
1740289883	Gould	Debra	Yakima	WA	53	Diagnostic Radiology	S	Paroxetine Hcl	Paroxetine Hcl	17	25	750	123.38		#					*
1740289941	Ehrsam	Gerald	Newark	OH	39	Internal Medicine	S	Paroxetine Hcl	Paroxetine Hcl	87	177	5245	1028.76	27		87	177	1028.76	5245		27
1740290097	Jo	Sunila	Portsmouth	NH	33	Internal Medicine	S	Paroxetine Hcl	Paroxetine Hcl	13	35	1050	333.61			13	35	333.61	1050	*
1740290147	Jaffry	Saatiah	Sebastian	FL	12	Nephrology	S	Paroxetine Hcl	Paroxetine Hcl	32	40	1200	227.3	13	#					*
1740290246	Morales	Carmen	Orlando	FL	12	Internal Medicine	S	Paroxetine Hcl	Paroxetine Hcl	29	67	2010	373.83	12	#					*
1740291483	Trice	Tamyra	Milwaukee	WI	55	Physician Assistant	S	Paroxetine Hcl	Paroxetine Hcl	15	27	810	228.48		*					*
1740291681	Chittilla	Venkata	Goldsboro	NC	37	Psychiatry	S	Paroxetine Hcl	Paroxetine Hcl	79	81	2415	532.8	12	*					*
1740291756	Stout	Cathy	Fremont	MI	26	Physician Assistant	S	Paroxetine Hcl	Paroxetine Hcl	13	25	750	183.86		*					*
1740292028	Shah	Shaukat	Stockton	CA	6	Internal Medicine	S	Paroxetine Hcl	Paroxetine Hcl	43	59	1770	479.77		#					*
1740292036	Milanes	Anthony	Bakersfield	CA	6	Internal Medicine	S	Paroxetine Hcl	Paroxetine Hcl	20	20.2	502	312.04			20	20.2	312.04	502	*
1740292507	Batti	James	Iron Mountain	MI	26	Family Practice	S	Paroxetine Hcl	Paroxetine Hcl	18	44	1320	278.44			18	44	278.44	1320	*
1740292580	Cholak	George	Saint Clairsville	OH	39	Family Practice	S	Paroxetine Hcl	Paroxetine Hcl	23	25	741	154.12		*					*
1740292630	Lorenzana	Gerardo	Las Vegas	NV	32	Internal Medicine	S	Paroxetine Hcl	Paroxetine Hcl	44	88.7	2660	894.38	14	#					#
1740292762	Fraser	Jeffrey	Venice	FL	12	Family Practice	S	Paroxetine Hcl	Paroxetine Hcl	14	42	1260	249.84			14	42	249.84	1260	*
1740292895	Africano	Ernesto	Silver Spring	MD	24	Cardiovascular Disease (Cardiology)	S	Paroxetine Hcl	Paroxetine Hcl	21	29	870	435.48			21	29	435.48	870	*
1740293372	Vass	Suzanna	Venice	FL	12	Emergency Medicine	S	Paroxetine Hcl	Paroxetine Hcl	22	22	660	277.61			22	22	277.61	660	*
1740293588	Ogaard	Gregory	Iowa Falls	IA	19	Family Practice	S	Paroxetine Hcl	Paroxetine Hcl	39	51.4	1503	228.94		#					*
1740293661	Russo	Robert	San Carlos	CA	6	Internal Medicine	S	Paroxetine Hcl	Paroxetine Hcl	20	51	1530	327.18			20	51	327.18	1530	*
1740293745	Mausner	Ellen	Brooklyn	NY	36	Psychiatry & Neurology	T	Paroxetine Hcl	Paroxetine Hcl	28	28	834	402.28		*					*
1740293877	Weaver	Beth	Wellsboro	PA	42	Nurse Practitioner	S	Paroxetine Hcl	Paroxetine Hcl	11	21	607	85.08			11	21	85.08	607	*
1740293901	Brynes	Glenn	Lutherville	MD	24	Psychiatry	S	Paroxetine Hcl	Paroxetine Hcl	34	40.3	1182	414.84		*					*
1740294016	Oelschlager	Keith	Vadnais Heights	MN	27	Family Practice	S	Paroxetine Hcl	Paroxetine Hcl	74	136.2	4086	941.42	13		52	100	628.07	3000	*
1740294024	Sajjad	Naeem	Richardson	TX	48	Internal Medicine	S	Paroxetine Hcl	Paroxetine Hcl	15	31	930	356.39			15	31	356.39	930	*
1740294032	Judit	Maria Cristina	Springdale	AR	5	Geriatric Medicine	S	Paroxetine Hcl	Paroxetine Hcl	18	32	814	146.07			18	32	146.07	814	*
1740294214	Sigadel	Robert	New Bedford	MA	25	Psychiatry & Neurology	T	Paroxetine Hcl	Paroxetine Hcl	17	17	510	110.95		*					*
1740294305	Person	Robert	Easley	SC	45	Family Practice	S	Paroxetine Hcl	Paroxetine Hcl	43	57	1710	530.39		*					*
1740294370	Arora	Arvinder	Effingham	IL	17	Internal Medicine	S	Paroxetine Hcl	Paroxetine Hcl	20	40	1200	174.32		*					*
1740294388	Jamison	Eric	Oakland	CA	6	Family Practice	S	Paroxetine Hcl	Paroxetine Hcl	52	52	364	185.15			0	0	0	0	#
1740294818	Murphy	Mark	Tacoma	WA	53	Family Practice	S	Paroxetine Hcl	Paroxetine Hcl	25	39	1125	511.12		*					*
1740294883	Jackson	Edwin	St Petersburg	FL	12	Psychiatry	S	Paroxetine Hcl	Paroxetine Hcl	18	24	712	530.12		#					*
1740294966	Morris	Sarah	Eatontown	NJ	34	Internal Medicine	S	Paroxetine Hcl	Paroxetine Hcl	24	62	1860	583.88		#					*
1740294974	Sharma	Anuradha	Bryn Mawr	PA	42	Internal Medicine	S	Paroxetine Hcl	Paroxetine Hcl	19	33	990	85.75			19	33	85.75	990	*
1740295138	Rocco	Robert	Hollister	CA	6	Family Practice	S	Paroxetine Hcl	Paroxetine Hcl	27	47	1410	239.11			13	27	114.74	810	*
1740295237	Antonio	Maria Chona	Sturgeon Bay	WI	55	Family Practice	S	Paroxetine Hcl	Paroxetine Hcl	32	56.2	1681	427.15		#					*
1740295419	Aw	Than	Fresno	CA	6	Internal Medicine	S	Paroxetine Hcl	Paroxetine Hcl	21	33	990	218.89		*					*
1740295617	Leavitt-Halsall	Paige	Lakeville	MA	25	Certified Clinical Nurse Specialist	S	Paroxetine Hcl	Paroxetine Hcl	24	30	900	98.75		#					*
1740296045	Pai	Ratnakar	Detroit	MI	26	Psychiatry	S	Paroxetine Hcl	Paroxetine Hcl	29	29	870	213.5			0	0	0	0	#
1740296136	Niss	Alexander	Sherman Oaks	CA	6	Psychiatry	S	Paroxetine Hcl	Paroxetine Hcl	11	11	330	67.57			11	11	67.57	330	*
1740296755	Barker	Katrina	Grayson	KY	21	Nurse Practitioner	S	Paroxetine Hcl	Paroxetine Hcl	50	80	2400	986.02		#					*
1740297175	Replogle	Stephen	Yuma	AZ	4	General Practice	S	Paroxetine Hcl	Paroxetine Hcl	14	41	1230	130.81			14	41	130.81	1230	*
1740297233	Newman	Larry	Baileyville	ME	23	Family Practice	S	Paroxetine Hcl	Paroxetine Hcl	35	47	1382	310.59			35	47	310.59	1382	*
1740297498	Broom	Janet	Salem	IL	17	Nurse Practitioner	S	Paroxetine Hcl	Paroxetine Hcl	17	33	990	86.7			17	33	86.7	990	*
1740297811	Ellis	Paul	Johns Creek	GA	13	Family Practice	S	Paroxetine Hcl	Paroxetine Hcl	39	39	1138	352.65		#					*
1740297977	Shafer	Virginia	East Earl	PA	42	Family Practice	S	Paroxetine Hcl	Paroxetine Hcl	39	57	1710	446.58			39	57	446.58	1710	*
1740298066	Korman	William	Lexington	SC	45	Family Practice	S	Paroxetine Hcl	Paroxetine Hcl	21	49	1470	450.35			21	49	450.35	1470	*
1740298231	Patel	Rashmikant	Gurnee	IL	17	Internal Medicine	S	Paroxetine Hcl	Paroxetine Hcl	15	31	930	166.52			15	31	166.52	930	*
1740298322	Yacono	Gary	Danbury	CT	9	Internal Medicine	S	Paroxetine Hcl	Paroxetine Hcl	61	111	3314	787.25	11		61	111	787.25	3314		11
1740298397	Burbidge	Cathryn	Mc Gregor	TX	48	Family Practice	S	Paroxetine Er	Paroxetine Hcl	13	23	690	2555.41			13	23	2555.41	690	*
1740298397	Burbidge	Cathryn	Mc Gregor	TX	48	Family Practice	S	Paroxetine Hcl	Paroxetine Hcl	32	42	1260	264.54			32	42	264.54	1260	*
1740298413	Gagnier	Richard	Rochester	NY	36	Internal Medicine	S	Paroxetine Er	Paroxetine Hcl	15	23	690	2986.98			15	23	2986.98	690	*
1740298413	Gagnier	Richard	Rochester	NY	36	Internal Medicine	S	Paroxetine Hcl	Paroxetine Hcl	46	92	2760	484.75			46	92	484.75	2760	*
1740298728	Mccormack	Thomas	Bogart	GA	13	Psychiatry	S	Paroxetine Hcl	Paroxetine Hcl	11	11	321	52.3			0	0	0	0	#
1740298942	Ginos	Steven	Quincy	IL	17	Family Practice	S	Paroxetine Hcl	Paroxetine Hcl	12	36	1080	135.31			12	36	135.31	1080	*
1740298967	Millette	Terrence	Pascagoula	MS	28	Neurology	S	Paroxetine Er	Paroxetine Hcl	11	11	330	1438.73			11	11	1438.73	330	*
1740298967	Millette	Terrence	Pascagoula	MS	28	Neurology	S	Paroxetine Hcl	Paroxetine Hcl	32	46	1380	630.34			17	23	283.66	690	*
1740299387	Brown	Christy	Marinette	WI	55	Nurse Practitioner	S	Paroxetine Hcl	Paroxetine Hcl	33	83	2474	783.45		#					*
1740299445	Arrien	Victor	Pompano Beach	FL	12	Internal Medicine	S	Paroxetine Hcl	Paroxetine Hcl	11	24	720	98.28			11	24	98.28	720	*
1740299650	Merrill	Frederick	Evans	GA	13	Family Practice	S	Paroxetine Hcl	Paroxetine Hcl	18	40	1199	317.05			18	40	317.05	1199	*
1740299668	Damiani	Aldo	Peabody	MA	25	Internal Medicine	S	Paroxetine Hcl	Paroxetine Hcl	31	45	1329	314.57		#					*
1740299684	Stevens	Carol	Tampa	FL	12	Nurse Practitioner	S	Paroxetine Hcl	Paroxetine Hcl	75	82.8	2431	531.55	15		11	15	102.96	450	*
1740299759	Dixon	William	Quincy	IL	17	Family Practice	S	Paroxetine Hcl	Paroxetine Hcl	33	55	1650	188.09		#					*
1740300516	Weathers	Lori	Huntsville	TN	47	Nurse Practitioner	S	Paroxetine Hcl	Paroxetine Hcl	22	52	1560	287.42		#					*
1740301134	Smith	Page	Summerfield	FL	12	Internal Medicine	S	Paroxetine Hcl	Paroxetine Hcl	113	300	9000	2178.26	41		74	205	1401.09	6150		28
1740301472	Rumschlag	Betty	Lambertville	MI	26	Family Practice	S	Paroxetine Hcl	Paroxetine Hcl	16	42	1260	202.22		*					*
1740302066	Otellin	Alexander	South Charleston	WV	54	Psychiatry	S	Paroxetine Hcl	Paroxetine Hcl	121	137.3	4097	1702.7	14		63	79.3	954.01	2373	*
1740302330	Alia	Vincent	Spring Hill	FL	12	Family Practice	S	Paroxetine Hcl	Paroxetine Hcl	12	32	937	344.6		*					*
1740302421	Groom	Kelly	Bronx	NY	36	Physician Assistant	S	Paroxetine Hcl	Paroxetine Hcl	13	21	630	258.93		*					*
1740302785	Din	Amad	Kansas City	KS	20	Psychiatry	S	Paroxetine Hcl	Paroxetine Hcl	13	14	380	137.55		*					*
1740303650	Reichler	Robert	Edmonds	WA	53	Neuropsychiatry	S	Paroxetine Hcl	Paroxetine Hcl	21	41	1230	173.12		*					*
1740304211	Vaccaro	Peter	Whitestone	NY	36	Pediatric Medicine	S	Paroxetine Hcl	Paroxetine Hcl	24	24	700	266.52			24	24	266.52	700	*
1740304427	Merida	Janquilyn	Corsicana	TX	48	Nurse Practitioner	S	Paroxetine Hcl	Paroxetine Hcl	24	32	960	279.65		#					*
1740305077	Rodriguez	Luis	Dorado	PR	72	General Practice	S	Paroxetine Hcl	Paroxetine Hcl	59	91	2730	624.85	23		34	56	384.42	1680	#
1740305101	Edenfield	George	Summerfield	NC	37	Physician Assistant	S	Paroxetine Hcl	Paroxetine Hcl	11	15	450	69.69			11	15	69.69	450	*
1740306943	Einstein	Alan	Alpharetta	GA	13	Internal Medicine	S	Paroxetine Hcl	Paroxetine Hcl	24	60	1800	477.83			24	60	477.83	1800	*
1740307396	Asghar	Irfan	Worcester	MA	25	Internal Medicine	S	Paroxetine Hcl	Paroxetine Hcl	67	67	1628	579.56	13	#					#
1740309301	Booker	Cherie	Redding	CA	6	Nurse Practitioner	S	Paroxetine Hcl	Paroxetine Hcl	24	60	1800	699.77			24	60	699.77	1800	*
1740310622	Foss	Megan	Colorado Springs	CO	8	Physician Assistant	S	Paroxetine Hcl	Paroxetine Hcl	19	33	990	209.44		*					*
1740310754	Combetta	Jeffrey	Winnsboro	LA	22	Emergency Medicine	S	Paroxetine Hcl	Paroxetine Hcl	54	97	2910	500.55	12		37	62	301.5	1860	*
1740310911	Auler	Candy	Rogers	AR	5	Nurse Practitioner	S	Paroxetine Hcl	Paroxetine Hcl	28	50	1500	442.89			28	50	442.89	1500	*
1740311349	Tellez	Maxoiim	Petersburg	IL	17	Family Practice	S	Paroxetine Hcl	Paroxetine Hcl	94	128	3840	981.52	15		76	106	779.05	3180	#
1740312230	Beato	Gregory	Blacksburg	VA	51	Internal Medicine	S	Paroxetine Hcl	Paroxetine Hcl	25	45	1350	255.49			25	45	255.49	1350	*
1740314657	Wilkerson	Keith	Arlington	TX	48	Family Practice	S	Paroxetine Hcl	Paroxetine Hcl	35	39	1170	380.16		#					*
1740315316	Scheeler	Darcy	Littleton	CO	8	Family Practice	S	Paroxetine Hcl	Paroxetine Hcl	21	37	1110	208.95		#					*
1740315670	Basheera	Hasan	Alpena	MI	26	Family Practice	S	Paroxetine Hcl	Paroxetine Hcl	19	53	1590	300.14		#					*
1740316488	Valentine	Kimberly	Newark	DE	10	Psychiatry	S	Paroxetine Hcl	Paroxetine Hcl	37	57.2	1717	660.22			15	25.2	334.47	757	*
1740317155	Zydiak	Gregory	Webster Groves	MO	29	Internal Medicine	S	Paroxetine Hcl	Paroxetine Hcl	33	33	531	309.27			33	33	309.27	531	*
1740317775	Combs	Colin	Wheat Ridge	CO	8	Internal Medicine	S	Paroxetine Hcl	Paroxetine Hcl	18	52	1560	550.2			18	52	550.2	1560	*
1740320134	Parveen	Marium	Bethesda	MD	24	Psychiatry	S	Paroxetine Hcl	Paroxetine Hcl	35	37.2	1116	169.92			11	13	55.2	390	*
1740321108	Korte	Ulrike	Alpharetta	GA	13	Family Practice	S	Paroxetine Hcl	Paroxetine Hcl	17	29	870	257.23		#					*
1740322254	Pope	Kelly	Boynton Beach	FL	12	Nurse Practitioner	S	Paroxetine Hcl	Paroxetine Hcl	32	34	1020	262.78			32	34	262.78	1020	*
1740322536	Makhija	Vasudev	Linden	NJ	34	Psychiatry & Neurology	T	Paroxetine Hcl	Paroxetine Hcl	15	23	690	84.67			15	23	84.67	690	*
1740323385	Pearl	Stephen	East Aurora	NY	36	Family Practice	S	Paroxetine Hcl	Paroxetine Hcl	28	42	1260	238.63		#					*
1740323468	Skardasis	Michael	Woodstock	GA	13	Internal Medicine	S	Paroxetine Hcl	Paroxetine Hcl	18	44	1320	256.06		#					*
1740326016	Lim	Susan	West Covina	CA	6	Internal Medicine	S	Paroxetine Hcl	Paroxetine Hcl	13	33	990	251.56		*					*
1740326263	Kamthan	Mridula	Goshen	NY	36	Psychiatry	S	Paroxetine Er	Paroxetine Hcl	13	13	390	1593.54			0	0	0	0	#
1740326263	Kamthan	Mridula	Goshen	NY	36	Psychiatry	S	Paroxetine Hcl	Paroxetine Hcl	13	13	390	591.13			0	0	0	0	#
1740326495	Rose	Carl	Westmoreland	TN	47	Physician Assistant	S	Paroxetine Hcl	Paroxetine Hcl	42	69.9	2097	421.05	13		27	46.9	269.75	1407	*
1740326933	Czaja	Jill	Spruce Pine	NC	37	Physician Assistant	S	Paroxetine Hcl	Paroxetine Hcl	15	21	630	191.16		#					*
1740328996	Kolanu	Raghuarm	Stockbridge	GA	13	Neurology	S	Paroxetine Hcl	Paroxetine Hcl	31	41	1230	405.39			31	41	405.39	1230	*
1740329234	Donndelinger Beldon	Michael	Eagan	MN	27	Psychiatry	S	Paroxetine Hcl	Paroxetine Hcl	11	11	330	309.14			0	0	0	0	#
1740329325	Tarsney	Sean	Springfield	MO	29	Family Practice	S	Paroxetine Hcl	Paroxetine Hcl	39	75	2250	468.4			19	39	249.32	1170	*
1740329374	Hughes	Roberta	Granite City	IL	17	Nurse Practitioner	S	Paroxetine Hcl	Paroxetine Hcl	41	41	1161	366.27			0	0	0	0	#
1740330059	Mcbride	Alexandra	Mount Kisco	NY	36	Neurology	S	Paroxetine Hcl	Paroxetine Hcl	29	41	1230	374.67		#					*
1740330356	Han	In	Brentwood	NY	36	Internal Medicine	S	Paroxetine Hcl	Paroxetine Hcl	16	24	720	237.76			16	24	237.76	720	*
1740330554	Daood	Mohammad	Burbank	CA	6	Cardiovascular Disease (Cardiology)	S	Paroxetine Hcl	Paroxetine Hcl	22	22	660	76.01			22	22	76.01	660	*
1740330745	Meier	Craig	Omaha	NE	31	Family Practice	S	Paroxetine Hcl	Paroxetine Hcl	15	25	750	92.65			15	25	92.65	750	*
1740330752	Williams	Paul	Rockville	MD	24	Psychiatry	S	Paroxetine Hcl	Paroxetine Hcl	13	13	390	40.18			0	0	0	0	#
1740331016	Stanhope	John	Westbrook	ME	23	Family Practice	S	Paroxetine Hcl	Paroxetine Hcl	35	63	1875	1036.41		#					*
1740331545	Wells	Roxie	Wallace	NC	37	Family Practice	S	Paroxetine Hcl	Paroxetine Hcl	12	32	960	265.95			12	32	265.95	960	*
1740331842	Smith	Theresa	Lewiston	ID	16	Nurse Practitioner	S	Paroxetine Hcl	Paroxetine Hcl	47	59	1770	329.07			24	34	160.28	1020	*
1740332352	Vogt	James	Chandler	AZ	4	Family Practice	S	Paroxetine Hcl	Paroxetine Hcl	67	119	3452	794.06	20	#					#
1740332915	Wohltmann	Virginia	Fairport	NY	36	Psychiatry	S	Paroxetine Hcl	Paroxetine Hcl	84	102	2995	650.64	11		29	39	222.8	1170	*
1740332956	Levin	Daniel	Chicago	IL	17	Psychiatry & Neurology	T	Paroxetine Hcl	Paroxetine Hcl	12	22	660	117.01			12	22	117.01	660	*
1740332980	Silva	Waldemar	Pompton Plains	NJ	34	Internal Medicine	S	Paroxetine Hcl	Paroxetine Hcl	16	48	1440	316.87			16	48	316.87	1440	*
1740333202	Rubin	Eric	New York	NY	36	Psychiatry	S	Paroxetine Hcl	Paroxetine Hcl	41	41	1230	359.16			28	28	310.24	840	*
1740333582	Sugimoto	Mark	Port Orchard	WA	53	Family Practice	S	Paroxetine Hcl	Paroxetine Hcl	35	62.2	1809	458.14			35	62.2	458.14	1809	*
1740333699	Warren	Galina	Grand Junction	CO	8	Nurse Practitioner	S	Paroxetine Hcl	Paroxetine Hcl	30	52.1	1564	461.82	11		12	30	264.15	900	*
1740334176	Shauger	Michelle	Ann Arbor	MI	26	Psychiatry	S	Paroxetine Hcl	Paroxetine Hcl	36	36.8	1104	165.46		*					*
1740336098	Chiu	Ching	Tulare	CA	6	Internal Medicine	S	Paroxetine Hcl	Paroxetine Hcl	16	44	1320	420.45			16	44	420.45	1320	*
1740336569	Skehan	Nancy	Worcester	MA	25	Internal Medicine	S	Paroxetine Hcl	Paroxetine Hcl	29	49	1470	148.44		#					*
1740336692	Braun	Susan	Littleton	CO	8	Physician Assistant	S	Paroxetine Hcl	Paroxetine Hcl	12	12	360	48			12	12	48	360	*
1740336882	Turner Clarke	Mikaila	Fitchburg	MA	25	Nurse Practitioner	S	Paroxetine Hcl	Paroxetine Hcl	16	16	464	49.79			0	0	0	0	#
1740337039	Kanfer	Steven	Tampa	FL	12	Psychiatry	S	Paroxetine Hcl	Paroxetine Hcl	66	74	2220	496.97	13		20	26	263.17	780	*
1740337617	Collins	Carletta	Cody	WY	56	Hematology-Oncology	S	Paroxetine Hcl	Paroxetine Hcl	16	26	780	86.63			16	26	86.63	780	*
1740338151	Chiu	Peter	San Gabriel	CA	6	Internal Medicine	S	Paroxetine Hcl	Paroxetine Hcl	22	30	900	157.56			22	30	157.56	900	*
1740338417	Khaja	Ibrahim	Sycamore	IL	17	Psychiatry	S	Paroxetine Hcl	Paroxetine Hcl	88	110	3300	701.06	12		22	26	179.25	780	*
1740338573	Martin	Todd	San Diego	CA	6	Family Practice	S	Paroxetine Hcl	Paroxetine Hcl	40	119.5	3584	878.56	12		40	119.5	878.56	3584		12
1740338904	Bivona	John	Jasper	AL	1	Family Practice	S	Paroxetine Hcl	Paroxetine Hcl	30	34	1020	235.13			19	23	188.47	690	*
1740338912	Krauser	Daniel	New York	NY	36	Cardiovascular Disease (Cardiology)	S	Paroxetine Hcl	Paroxetine Hcl	17	49	1470	703.38			17	49	703.38	1470	*
1740339209	Gorman	Darrell	Arvada	CO	8	Internal Medicine	S	Paroxetine Hcl	Paroxetine Hcl	23	41	1230	412.14		#					*
1740339894	Yacoub	Atef	Montebello	CA	6	General Practice	S	Paroxetine Hcl	Paroxetine Hcl	25	25.4	690	205.04		#					*
1740340512	Lowe	Karen	Mansfield	OH	39	Psychiatry & Neurology	T	Paroxetine Er	Paroxetine Hcl	12	12	360	1564.32			12	12	1564.32	360	*
1740340512	Lowe	Karen	Mansfield	OH	39	Psychiatry & Neurology	T	Paroxetine Hcl	Paroxetine Hcl	62	72	2098	554.5			13	19	156.06	553	*
1740340942	Teich	Marvin	Bronx	NY	36	Internal Medicine	S	Paroxetine Hcl	Paroxetine Hcl	15	15	418	563.82		*					*
1740341072	Luke	Scott	Downers Grove	IL	17	Internal Medicine	S	Paroxetine Hcl	Paroxetine Hcl	11	29	870	282			11	29	282	870	*
1740341577	Lahr	Stevan	Tulsa	OK	40	Psychiatry	S	Paroxetine Hcl	Paroxetine Hcl	16	16	112	84.64			0	0	0	0	#
1740341841	Hackelton	Karissa	Richmond	VA	51	Family Practice	S	Paroxetine Hcl	Paroxetine Hcl	62	102	3060	454.39		#					*
1740341940	Heard	Richard	Victoria	TX	48	Family Practice	S	Paroxetine Hcl	Paroxetine Hcl	14	19.5	554	67.38		#					*
1740342104	Sokoloff	Julia	Olympia	WA	53	Family Practice	S	Paroxetine Hcl	Paroxetine Hcl	11	33	990	203.27		*					*
1740342450	Turner	Barbara	Oakland	CA	6	Nurse Practitioner	S	Paroxetine Hcl	Paroxetine Hcl	18	24	720	186.79			0	0	0	0	#
1740342575	Miller	Randall	Clifton	NJ	34	Family Practice	S	Paroxetine Hcl	Paroxetine Hcl	11	11	315	58.3			11	11	58.3	315	*
1740343342	Gale	Melvin	Cincinnati	OH	39	Psychiatry	S	Paroxetine Hcl	Paroxetine Hcl	22	34	1020	421.27		*					*
1740343367	Huynh	Thu Thuy	Barstow	CA	6	Internal Medicine	S	Paroxetine Hcl	Paroxetine Hcl	18	44	1320	315		#					*
1740343771	Draper	Kenneth	Philadelphia	PA	42	Psychiatry & Neurology	T	Paroxetine Hcl	Paroxetine Hcl	26	26	780	128.28			26	26	128.28	780	*
1740343896	Fletcher	Melissa	Inez	KY	21	Family Practice	S	Paroxetine Hcl	Paroxetine Hcl	70	114	3420	703.9	18		50	94	621.82	2820	#
1740343995	Mcdonald	Susan	Bonney Lake	WA	53	Family Practice	S	Paroxetine Hcl	Paroxetine Hcl	19	35	1050	225.31			19	35	225.31	1050	*
1740345032	Haren	Moira	Cincinnati	OH	39	Physician Assistant	S	Paroxetine Hcl	Paroxetine Hcl	13	17	510	79.91			13	17	79.91	510	*
1740346105	Seeman	Kenneth	Palo Alto	CA	6	Psychiatry	S	Paroxetine Hcl	Paroxetine Hcl	11	11	330	160.7			0	0	0	0	#
1740346998	Bradley	Jacqueline	Rockville	MD	24	Nurse Practitioner	S	Paroxetine Hcl	Paroxetine Hcl	12	12	360	77.82		*					*
1740347566	Kaneria	Rakeshkumar	West Chester	OH	39	Psychiatry	S	Paroxetine Hcl	Paroxetine Hcl	76	81	1424	321.59			14	18	115.18	540	*
1740347863	Patton	John	Whitley City	KY	21	Family Practice	S	Paroxetine Hcl	Paroxetine Hcl	33	43	1290	300.12			16	18	143.38	540	*
1740348309	Ascani	German	Oakland	CA	6	Psychiatry & Neurology	T	Paroxetine Hcl	Paroxetine Hcl	63	63	1822	607.71			20	20	245.7	584	*
1740348408	Kiratzis	Philip	Asheville	NC	37	Psychiatry	S	Paroxetine Hcl	Paroxetine Hcl	12	12	360	109.2			12	12	109.2	360	*
1740348986	Kim	Gloria	Wilmington	DE	10	Nurse Practitioner	S	Paroxetine Hcl	Paroxetine Hcl	13	13	372	99.56			13	13	99.56	372	*
1740349307	Belen	Nenita	Redlands	CA	6	Psychiatry	S	Paroxetine Hcl	Paroxetine Hcl	13	13	375	88.9		*					*
1740349372	Koka	Vidhya	San Jacinto	CA	6	Gastroenterology	S	Paroxetine Hcl	Paroxetine Hcl	36	56	1680	370.35			36	56	370.35	1680	*
1740349430	Miller	Joannie	La Pine	OR	41	Nurse Practitioner	S	Paroxetine Hcl	Paroxetine Hcl	25	39	1145	281.85			25	39	281.85	1145	*
1740349620	Bagga	Jaswant	Pontiac	MI	26	Psychiatry	S	Paroxetine Hcl	Paroxetine Hcl	16	16	480	92.9			0	0	0	0	#
1740350339	Yurkovetskaya	Inna	Brooklyn	NY	36	Psychiatry	S	Paroxetine Er	Paroxetine Hcl	14	14	420	1416.74			14	14	1416.74	420	*
1740350339	Yurkovetskaya	Inna	Brooklyn	NY	36	Psychiatry	S	Paroxetine Hcl	Paroxetine Hcl	59	61	1830	252.06			59	61	252.06	1830	*
1740350586	Jackson	Kristina	Danvers	MA	25	Family Practice	S	Paroxetine Hcl	Paroxetine Hcl	11	33	990	147.35			11	33	147.35	990	*
1740350669	Valiani	Shirin	Hampton	GA	13	Family Practice	S	Paroxetine Hcl	Paroxetine Hcl	129	153	4564	979.18	25		114	130	840.83	3874	#
1740350768	Hadel	Susan	Ukiah	CA	6	Nurse Practitioner	S	Paroxetine Hcl	Paroxetine Hcl	19	21	630	119.1		*					*
1740350784	Fincher-Mergi	Melissa	Niagara Falls	NY	36	Nurse Practitioner	S	Paroxetine Hcl	Paroxetine Hcl	35	35	1050	129.74			35	35	129.74	1050	*
1740350867	Marcus	Paula	Bronx	NY	36	Psychiatry	S	Paroxetine Hcl	Paroxetine Hcl	17	17	510	188.52		*					*
1740351618	Ohler	Robyn	Elizabethtown	KY	21	Nurse Practitioner	S	Paroxetine Hcl	Paroxetine Hcl	37	47	1395	182.14		*					*
1740352160	Coya Villaraos	Gloria	Guayanilla	PR	72	Internal Medicine	S	Paroxetine Hcl	Paroxetine Hcl	29	29	870	220.4		#					*
1740352491	Patel	Munira	Bolingbrook	IL	17	Family Practice	S	Paroxetine Hcl	Paroxetine Hcl	61	83	2490	686.08	14	#					#
1740352798	George	Joseph	Lincoln Park	MI	26	Internal Medicine	S	Paroxetine Hcl	Paroxetine Hcl	20	54	1620	388.44		#					*
1740352996	Ross	John	Madras	OR	41	Internal Medicine	S	Paroxetine Hcl	Paroxetine Hcl	64	68.2	2033	651.75			64	68.2	651.75	2033	*
1740353424	Glotzer	Jana	Chapel Hill	NC	37	Nurse Practitioner	S	Paroxetine Hcl	Paroxetine Hcl	16	26	780	207.37			16	26	207.37	780	*
1740353465	Heise	David	Daytona Beach	FL	12	Family Practice	S	Paroxetine Hcl	Paroxetine Hcl	73	73	2132	752.56	15	#					#
1740353630	Asuncion	Ma. Catherine	Santa Clarita	CA	6	Internal Medicine	S	Paroxetine Hcl	Paroxetine Hcl	54	81	2430	675.89	12	#					*
1740354596	Rodriguez	Tomas	Houston	TX	48	Certified Clinical Nurse Specialist	S	Paroxetine Hcl	Paroxetine Hcl	24	46	1358	223.97		#					*
1740354752	Olmsted	Thomas	Abingdon	VA	51	Psychiatry	S	Paroxetine Hcl	Paroxetine Hcl	12	12	360	44.76			12	12	44.76	360	*
1740355411	Kovacs	Lydia	Charlotte Hall	MD	24	Physician Assistant	S	Paroxetine Hcl	Paroxetine Hcl	25	25	682	410.46			25	25	410.46	682	*
1740355593	Martin	Michele	Morganton	NC	37	Psychiatry	S	Paroxetine Hcl	Paroxetine Hcl	19	19	570	99.12			0	0	0	0	#
1740355981	Ham	Anna	Cambridge	MA	25	Internal Medicine	S	Paroxetine Hcl	Paroxetine Hcl	11	27	810	134.59			11	27	134.59	810	*
1740356351	Iwu	Okechukwu	Duluth	MN	27	Internal Medicine	S	Paroxetine Hcl	Paroxetine Hcl	39	79.1	2346	539.16		#					*
1740356716	Siao	Pauline	San Carlos	CA	6	Family Practice	S	Paroxetine Er	Paroxetine Hcl	13	13	390	1556.83			13	13	1556.83	390	*
1740357623	Sivjee	Mohamedtaki	Baldwin Park	CA	6	Family Practice	S	Paroxetine Hcl	Paroxetine Hcl	45	122.8	3685	660.34	14		45	122.8	660.34	3685		14
1740357953	Horvath - Matthews	Jessica	Sewell	NJ	34	Family Practice	S	Paroxetine Hcl	Paroxetine Hcl	14	20	583	71.26			14	20	71.26	583	*
1740358126	Kash	Robert	Chicago	IL	17	Internal Medicine	S	Paroxetine Hcl	Paroxetine Hcl	30	40	1200	291.04			30	40	291.04	1200	*
1740358282	Holda	Thomas	Saint Joseph	MO	29	Internal Medicine	S	Paroxetine Hcl	Paroxetine Hcl	153	211	6288	1445.14	24		135	177	1285.11	5268	#
1740358332	Paul	Madan	Bronx	NY	36	Geriatric Medicine	S	Paroxetine Hcl	Paroxetine Hcl	14	14	420	42.14		*					*
1740359058	Ullman	Bernard	Redondo Beach	CA	6	Neurology	S	Paroxetine Hcl	Paroxetine Hcl	20	20	600	152.4		#					*
1740359629	Madan	Shashi	Jackson	GA	13	Internal Medicine	S	Paroxetine Hcl	Paroxetine Hcl	31	47	1410	383.49			17	33	272.89	990	*
1740359678	Yeretsian	Ara	Merrillville	IN	18	Psychiatry	S	Paroxetine Hcl	Paroxetine Hcl	30	76	2280	519.12			30	76	519.12	2280	*
1740360122	Townsley	Shelly	Lees Summit	MO	29	Nurse Practitioner	S	Paroxetine Hcl	Paroxetine Hcl	12	12	339	101.14			12	12	101.14	339	*
1740360502	Post	Nicole	Marlton	NJ	34	Psychiatry	S	Paroxetine Hcl	Paroxetine Hcl	62	84	2520	673.53			46	60	427.93	1800	*
1740361187	Nguyen	Joe	Mission Viejo	CA	6	Internal Medicine	S	Paroxetine Hcl	Paroxetine Hcl	24	42	1260	546.73			24	42	546.73	1260	*
1740361583	Balkman	Debra	Clearwater	FL	12	Family Practice	S	Paroxetine Hcl	Paroxetine Hcl	121	187	5610	1484.84	36		105	163	1346.72	4890	#
1740362433	Vernikov	Rozaliya	Glen Cove	NY	36	Psychiatry	S	Paroxetine Hcl	Paroxetine Hcl	60	72	2160	446.73			47	59	286.31	1770	*
1740362573	Mosley	G	West Bend	WI	55	Internal Medicine	S	Paroxetine Hcl	Paroxetine Hcl	39	73.3	2154	619.77			39	73.3	619.77	2154	*
1740362920	George	Valerie	Orange	CA	6	Physician Assistant	S	Paroxetine Hcl	Paroxetine Hcl	11	13	377	42.01			11	13	42.01	377	*
1740362938	Mann	Ronald	Pikeville	KY	21	Family Practice	S	Paroxetine Hcl	Paroxetine Hcl	41	41	1230	247.9		*					*
1740363035	Kleiman	Louis	Reading	PA	42	Family Practice	S	Paroxetine Hcl	Paroxetine Hcl	38	60	1772	589.95			38	60	589.95	1772	*
1740363167	Bloch	Joy	Walnut Creek	CA	6	Internal Medicine	S	Paroxetine Hcl	Paroxetine Hcl	21	41.2	1237	360.05			21	41.2	360.05	1237	*
1740363704	Price	Gregory	Charlotte	NC	37	Family Practice	S	Paroxetine Hcl	Paroxetine Hcl	11	24	720	191.6		*					*
1740364116	Henry	Nelson	Fredericksburg	VA	51	Family Practice	S	Paroxetine Hcl	Paroxetine Hcl	13	39	1170	304.32			13	39	304.32	1170	*
1740364736	Fries	John	Santa Rosa	CA	6	Family Practice	S	Paroxetine Hcl	Paroxetine Hcl	14	46.7	1400	300.56		#					*
1740364918	Casalman	Stephanie	Las Vegas	NV	32	Family Practice	S	Paroxetine Hcl	Paroxetine Hcl	43	81	2430	665.54	14	#					#
1740364926	Ibrahim	Nizar	Moreno Valley	CA	6	Internal Medicine	S	Paroxetine Hcl	Paroxetine Hcl	20	30	900	202.29		#					*
1740365055	Camero	Francisco	Gulfport	MS	28	Family Practice	S	Paroxetine Hcl	Paroxetine Hcl	11	31	930	96.74			11	31	96.74	930	*
1740365154	Samuelly	Michaela	Brooklyn	NY	36	Psychiatry	S	Paroxetine Hcl	Paroxetine Hcl	11	18	520	175.52			11	18	175.52	520	*
1740365733	Chance	Jody	Vivian	LA	22	Family Practice	S	Paroxetine Hcl	Paroxetine Hcl	29	55	1650	341.38		#					*
1740365931	Farrow	Melissa	Wilmington	NC	37	Physician Assistant	S	Paroxetine Hcl	Paroxetine Hcl	26	26	690	136.07			13	13	60.56	390	*
1740366004	Pal	Indra	Streator	IL	17	Internal Medicine	S	Paroxetine Hcl	Paroxetine Hcl	57	87	2554	648.84	11		57	87	648.84	2554		11
1740366434	Gambino	Charles	Sea Cliff	NY	36	Internal Medicine	S	Paroxetine Hcl	Paroxetine Hcl	35	41	1205	402.26			35	41	402.26	1205	*
1740366491	Sheffield	John	Seattle	WA	53	Internal Medicine	S	Paroxetine Hcl	Paroxetine Hcl	19	19	544	97.35			0	0	0	0	#
1740367374	Valenzuela	Rodolfo	San Luis	AZ	4	Nurse Practitioner	S	Paroxetine Hcl	Paroxetine Hcl	26	28	840	202.01			26	28	202.01	840	*
1740367630	Korobov	Irina	Brooklyn	NY	36	Psychiatry	S	Paroxetine Hcl	Paroxetine Hcl	81	81	2430	382.28	12		81	81	382.28	2430		12
1740367671	Phan	Jeffrey	Santa Clara	CA	6	Internal Medicine	S	Paroxetine Hcl	Paroxetine Hcl	15	50	1500	299.08			15	50	299.08	1500	*
1740367705	Keisler	David	Aiken	SC	45	Internal Medicine	S	Paroxetine Hcl	Paroxetine Hcl	20	20	598	132.79			20	20	132.79	598	*
1740368414	Xu	Hao	Roseville	CA	6	Internal Medicine	S	Paroxetine Hcl	Paroxetine Hcl	18	55.3	1660	313.21			18	55.3	313.21	1660	*
1740368422	Huey	Richard	Roseville	CA	6	Internal Medicine	S	Paroxetine Hcl	Paroxetine Hcl	36	120	3600	767.4	11	#					*
1740368554	Tremayne	Paula	Modesto	CA	6	Internal Medicine	S	Paroxetine Hcl	Paroxetine Hcl	29	65	1948	505.69			29	65	505.69	1948	*
1740368752	Choe	Yung-Hye	Del City	OK	40	Family Practice	S	Paroxetine Hcl	Paroxetine Hcl	32	92	2760	346.63	11	#					*
1740369131	Schulz	Carla	Cedar Rapids	IA	19	Family Practice	S	Paroxetine Hcl	Paroxetine Hcl	13	25	750	141.7			13	25	141.7	750	*
1740369354	Wong	Kendall	Odessa	TX	48	Internal Medicine	S	Paroxetine Hcl	Paroxetine Hcl	43	57.2	1622	543.47	12	#					#
1740369511	Varas	Elizabeth	Westwood	NJ	34	Psychiatry	S	Paroxetine Er	Paroxetine Hcl	24	28	840	3378.05			24	28	3378.05	840	*
1740369750	Klennert	Benjamin	Morgantown	WV	54	Physician Assistant	S	Paroxetine Hcl	Paroxetine Hcl	11	21	630	89		*					*
1740370048	Miller	Mandel	Orlando	FL	12	General Practice	S	Paroxetine Hcl	Paroxetine Hcl	11	33	990	202.29		*					*
1740370097	Rittman	Kymberly	Lynn Haven	FL	12	Family Practice	S	Paroxetine Hcl	Paroxetine Hcl	18	24	720	174.96		#					*
1740370378	Strong	Robert	Salt Lake City	UT	49	Neuropsychiatry	S	Paroxetine Hcl	Paroxetine Hcl	15	15	450	30			15	15	30	450	*
1740370691	Mann	Thomas	Fitzgerald	GA	13	Internal Medicine	S	Paroxetine Hcl	Paroxetine Hcl	78	98	2940	780.84	17		63	81	643.06	2430	#
1740371020	Henderson	Thomas	Colorado Springs	CO	8	Internal Medicine	S	Paroxetine Hcl	Paroxetine Hcl	56	84	2520	588.12			56	84	588.12	2520	*
1740371129	Sebastian	Veronique	Oklahoma City	OK	40	Psychiatry	S	Paroxetine Hcl	Paroxetine Hcl	26	34	1020	179.72			11	19	107.36	570	*
1740371368	Bourbeau	Josee	Berlin	NH	33	Family Practice	S	Paroxetine Hcl	Paroxetine Hcl	26	38	1140	304.22		*					*
1740371715	Sellinger	Shelley	West Hurley	NY	36	Psychiatry	S	Paroxetine Hcl	Paroxetine Hcl	14	14	358	153.23			0	0	0	0	#
1740372267	Jantzi	Curtis	Kingsport	TN	47	Family Practice	S	Paroxetine Hcl	Paroxetine Hcl	38	104	3120	786.67	11	#					*
1740372390	Gaffney	Laura	Shawnee Mission	KS	20	Internal Medicine	S	Paroxetine Hcl	Paroxetine Hcl	16	46	1380	381.96			16	46	381.96	1380	*
1740372648	Sasaki	Aaron	Astoria	OR	41	Internal Medicine	S	Paroxetine Hcl	Paroxetine Hcl	24	38	1140	306.72			24	38	306.72	1140	*
1740372762	Uytingco	Rufino	Turlock	CA	6	Family Practice	S	Paroxetine Hcl	Paroxetine Hcl	99	141	4230	826.15	15		84	126	715.85	3780	#
1740372796	Cerny	Joseph	Auburn	CA	6	Family Practice	S	Paroxetine Hcl	Paroxetine Hcl	38	58	1740	663.32		#					*
1740373125	Mahler	Laura	Vernal	UT	49	Nurse Practitioner	S	Paroxetine Hcl	Paroxetine Hcl	13	22	660	136.43		#					*
1740373174	Tiplea	Lidia	Bellflower	CA	6	Neurology	S	Paroxetine Hcl	Paroxetine Hcl	16	53.3	1600	232.08			16	53.3	232.08	1600	*
1740373315	Marks	Gustavo	Canoga Park	CA	6	Family Practice	S	Paroxetine Hcl	Paroxetine Hcl	18	32	960	303.36		#					*
1740373356	Lee	Gerry	Auburn	CA	6	Family Practice	S	Paroxetine Hcl	Paroxetine Hcl	23	27	810	152.33		#					*
1740373414	Whisenhunt	Arieh	Porterville	CA	6	Psychiatry	S	Paroxetine Hcl	Paroxetine Hcl	39	39	1170	395.26			0	0	0	0	#
1740373604	Kammerer	Edward	Saint Joseph	MO	29	Internal Medicine	S	Paroxetine Hcl	Paroxetine Hcl	49	61	1830	226.73			36	48	167.85	1440	*
1740373646	Caruana	Joan	New York	NY	36	Nurse Practitioner	S	Paroxetine Hcl	Paroxetine Hcl	23	29	870	335.98		*					*
1740373893	Mininberg	Amy	Atlanta	GA	13	Internal Medicine	S	Paroxetine Hcl	Paroxetine Hcl	14	14	416	194.94			14	14	194.94	416	*
1740374040	Brooks	Mary	Derry	NH	33	Internal Medicine	S	Paroxetine Hcl	Paroxetine Hcl	11	29	870	200.4			11	29	200.4	870	*
1740374487	Wilson	Scott	Tucson	AZ	4	Internal Medicine	S	Paroxetine Hcl	Paroxetine Hcl	42	54	1620	403.41		#					*
1740374826	Richardson	Jennifer	Jasper	IN	18	Family Practice	S	Paroxetine Hcl	Paroxetine Hcl	59	87	2610	591.72			59	87	591.72	2610	*
1740375880	Ordonez	Robert	Lubbock	TX	48	Family Practice	S	Paroxetine Hcl	Paroxetine Hcl	34	42	1260	318.93			34	42	318.93	1260	*
1740376490	Ordelheide	Cinde	San Diego	CA	6	Nurse Practitioner	S	Paroxetine Hcl	Paroxetine Hcl	19	47	1410	402.46		#					*
1740376615	Darlow	Lloyd	Ithaca	NY	36	Family Practice	S	Paroxetine Hcl	Paroxetine Hcl	20	34	1020	207.45		#					*
1740376656	Kell	Kellie	Glendale	CA	6	Nurse Practitioner	S	Paroxetine Hcl	Paroxetine Hcl	12	12	360	52.62			12	12	52.62	360	*
1740376755	Mohan	Geetha	Southfield	MI	26	Psychiatry	S	Paroxetine Hcl	Paroxetine Hcl	13	13	390	124.16		*					*
1740376805	Stevenson	Robert	New Castle	IN	18	Internal Medicine	S	Paroxetine Er	Paroxetine Hcl	17	38.9	1167	4478.68		#					*
1740376805	Stevenson	Robert	New Castle	IN	18	Internal Medicine	S	Paroxetine Hcl	Paroxetine Hcl	168	238	7036	1380.8	32		145	213	1270.9	6286	#
1740377027	Wilson	David	Oklahoma City	OK	40	Internal Medicine	S	Paroxetine Hcl	Paroxetine Hcl	41	101	3014	822.93	11		30	68	475.04	2024	*
1740377118	Berna	Zoe	Fort Bragg	CA	6	Family Practice	S	Paroxetine Hcl	Paroxetine Hcl	35	43	1290	348.71		#					*
1740377225	Williams	Nevin	Ogden	UT	49	Family Practice	S	Paroxetine Hcl	Paroxetine Hcl	40	80	2400	664.45	12	#					*
1740377688	Berg	Paul	Midland	MI	26	Family Practice	S	Paroxetine Hcl	Paroxetine Hcl	18	54	1620	441.05		#					*
1740378157	Mullen	Patrick	Greenville	SC	45	Psychiatry & Neurology	T	Paroxetine Hcl	Paroxetine Hcl	34	34	1020	330.6			11	11	230.8	330	*
1740378314	Zhu	Liangxue	San Jose	CA	6	Family Practice	S	Paroxetine Hcl	Paroxetine Hcl	14	22	660	354.9			14	22	354.9	660	*
1740378785	Richards	Kenneth	Milan	MO	29	Family Practice	S	Paroxetine Hcl	Paroxetine Hcl	29	29	824	217.46		*					*
1740379122	Cioffi	James	Troy	NY	36	Internal Medicine	S	Paroxetine Hcl	Paroxetine Hcl	12	18	540	73.27			12	18	73.27	540	*
1740379247	Gray-Smith	Patricia	Snellville	GA	13	Nurse Practitioner	S	Paroxetine Hcl	Paroxetine Hcl	18	18	513	295.44			18	18	295.44	513	*
1740379304	Joe	Brian	Allen	TX	48	Neurology	S	Paroxetine Hcl	Paroxetine Hcl	22	28	840	190.29			22	28	190.29	840	*
1740379403	Lincoln	Patricia	Pearland	TX	48	Family Practice	S	Paroxetine Hcl	Paroxetine Hcl	34	72	2160	623.61		#					*
1740379593	Groppoli	David	St Paul	MN	27	Internal Medicine	S	Paroxetine Hcl	Paroxetine Hcl	21	61	1830	326.73			21	61	326.73	1830	*
1740379965	Fine	Paul	Ann Arbor	MI	26	Internal Medicine	S	Paroxetine Hcl	Paroxetine Hcl	27	67	1994	447.1	11		27	67	447.1	1994		11
1740379981	Kim	Jong	Bladenboro	NC	37	Internal Medicine	S	Paroxetine Hcl	Paroxetine Hcl	85	95	2850	821.84	12		57	59	454.61	1770	*
1740380518	Gilbert	Darcel	Lahaina	HI	15	Family Practice	S	Paroxetine Hcl	Paroxetine Hcl	12	36	1080	168.04			12	36	168.04	1080	*
1740380831	Kistler	Robert	Lufkin	TX	48	Family Practice	S	Paroxetine Hcl	Paroxetine Hcl	57	103	3067	460.66		#					*
1740380880	Ernest	Antony	Lancaster	CA	6	Cardiovascular Disease (Cardiology)	S	Paroxetine Hcl	Paroxetine Hcl	12	12	359	114.44			12	12	114.44	359	*
1740381235	Khurana	Pamela	Amherst	NY	36	Psychiatry	S	Paroxetine Hcl	Paroxetine Hcl	40	40	1186	249.57			13	13	68.99	376	*
1740381268	Kerlinsky	Daniel	Albuquerque	NM	35	Psychiatry	S	Paroxetine Er	Paroxetine Hcl	19	19	570	1532.24			0	0	0	0	#
1740381524	Reed	Pamela	Buffalo	NY	36	Internal Medicine	S	Paroxetine Hcl	Paroxetine Hcl	31	45	1350	255.11		#					*
1740381870	Del Rosario	Roy	Lancaster	CA	6	Psychiatry	S	Paroxetine Er	Paroxetine Hcl	72	78	2130	12545.7	11		14	14	1123.74	420	*
1740381870	Del Rosario	Roy	Lancaster	CA	6	Psychiatry	S	Paroxetine Hcl	Paroxetine Hcl	60	82	2460	971.8	11		26	40	509.03	1200	*
1740382456	Kroetsch	Laura	Fargo	ND	38	Psychiatry	S	Paroxetine Hcl	Paroxetine Hcl	79	79	1908	458.05			12	12	36.84	360	*
1740382480	Gardner	Marion	North Plains	OR	41	Family Practice	S	Paroxetine Hcl	Paroxetine Hcl	11	33	990	148.14			11	33	148.14	990	*
1740382613	Cirino	Christopher	Portland	OR	41	Internal Medicine	S	Paroxetine Hcl	Paroxetine Hcl	17	29	870	177.79		#					*
1740382746	Wasserman	Gary	Saint Louis	MO	29	Obstetrics & Gynecology	S	Paroxetine Hcl	Paroxetine Hcl	21	31	930	195.65			21	31	195.65	930	*
1740383793	Mey	Sokharith	Lynn	MA	25	Family Practice	S	Paroxetine Hcl	Paroxetine Hcl	11	13	390	63.22		*					*
1740383819	Luongo	Carmelina	Southington	CT	9	Obstetrics & Gynecology	S	Brisdelle	Paroxetine Mesylate	13	13	390	2335.35		*					*
1740384122	Rodil	Maria	San Juan	PR	72	Psychiatry	S	Paroxetine Er	Paroxetine Hcl	38	38	1140	4961.71			18	18	2292.73	540	*
1740384122	Rodil	Maria	San Juan	PR	72	Psychiatry	S	Paroxetine Hcl	Paroxetine Hcl	299	302	9060	2185.33	52		145	145	1021.66	4350		23
1740384338	Walsh	John	Elmwood Park	IL	17	Family Practice	S	Paroxetine Hcl	Paroxetine Hcl	19	35	1050	85.69		*					*
1740385038	Grubbs	Bob	Tuscaloosa	AL	1	Family Practice	S	Paroxetine Er	Paroxetine Hcl	12	12	360	1429.52			12	12	1429.52	360	*
1740385038	Grubbs	Bob	Tuscaloosa	AL	1	Family Practice	S	Paroxetine Hcl	Paroxetine Hcl	16	24	720	174.64			0	0	0	0	#
1740385533	Wilks	Jonathan	Oklahoma City	OK	40	Internal Medicine	S	Paroxetine Hcl	Paroxetine Hcl	49	137	4110	1262.89	18		38	110	678.27	3300	#
1740385541	Avery	Daniel	Dublin	GA	13	Internal Medicine	S	Paroxetine Hcl	Paroxetine Hcl	49	68	2040	678.81	11	#					*
1740385798	Khan	Barkat	Zephyrhills	FL	12	Psychiatry	S	Paroxetine Er	Paroxetine Hcl	21	25	750	2856.7			0	0	0	0	#
1740385798	Khan	Barkat	Zephyrhills	FL	12	Psychiatry	S	Paroxetine Hcl	Paroxetine Hcl	77	119	3570	585.31	17		24	30	173.67	900	*
1740385855	Ali	Kishwar	Aurora	IL	17	Psychiatry	S	Paroxetine Hcl	Paroxetine Hcl	12	12	345	97.13			0	0	0	0	#
1740386234	Lue	Carlton	Fitzgerald	GA	13	Internal Medicine	S	Paroxetine Hcl	Paroxetine Hcl	18	24	604	182.74		#					*
1740387067	Ache	Andrew	Georgetown	OH	39	Family Practice	S	Paroxetine Hcl	Paroxetine Hcl	120	145	4283	1088.71	15		120	145	1088.71	4283		15
1740387091	Chang	Stephanie	San Dimas	CA	6	Family Practice	S	Paroxetine Hcl	Paroxetine Hcl	17	56.7	1700	628.79			17	56.7	628.79	1700	*
1740387406	Wall	Brian	Hillsborough	NC	37	Psychiatry	S	Paroxetine Hcl	Paroxetine Hcl	14	14	420	64.4			0	0	0	0	#
1740387463	Apte	Nirmala	Tampa	FL	12	Psychiatry	S	Paroxetine Hcl	Paroxetine Hcl	22	25	750	374.48		#					*
1740388370	Nicola	Elena	Sun City	CA	6	Physician Assistant	S	Paroxetine Hcl	Paroxetine Hcl	20	48	1440	527.72		#					*
1740388693	Shutt	Robert	Knoxville	TN	47	Family Practice	S	Paroxetine Hcl	Paroxetine Hcl	51	77	2310	503.36			13	39	265.2	1170	*
1740388933	Chinnaswamy	Chitra	Riverside	MO	29	Psychiatry	S	Paroxetine Hcl	Paroxetine Hcl	196	253.3	7247	2006.23	33		83	129	991.92	3552		18
1740389386	Pisharody	Anita	Durham	NC	37	Family Practice	S	Paroxetine Hcl	Paroxetine Hcl	31	39	1151	308.49			31	39	308.49	1151	*
1740389485	Bonasso	Patrick	Fairmont	WV	54	Obstetrics & Gynecology	S	Paroxetine Hcl	Paroxetine Hcl	12	12	360	99			12	12	99	360	*
1740389501	Deyling	Cynthia	Cleveland	OH	39	Internal Medicine	S	Paroxetine Hcl	Paroxetine Hcl	12	14	420	147.16			12	14	147.16	420	*
1740389618	Koury	Gregory	Silver City	NM	35	Family Practice	S	Paroxetine Hcl	Paroxetine Hcl	11	11	330	96.76		*					*
1740389790	Fries	Erin	Cincinnati	OH	39	Family Practice	S	Paroxetine Hcl	Paroxetine Hcl	23	43	1290	287.79		#					*
1740389980	Pewitt	Charles	Jackson	MO	29	Family Practice	S	Paroxetine Hcl	Paroxetine Hcl	119	127	3693	925.61	12		91	99	703.13	2909	*
1740390111	Aziz	Huma	San Jose	CA	6	Internal Medicine	S	Paroxetine Hcl	Paroxetine Hcl	66	108	3240	740.58	13	#					#
1740390293	Pegolo	Giovanna	Pasadena	CA	6	Psychiatry & Neurology	T	Paroxetine Er	Paroxetine Hcl	12	36	1080	4096.32			12	36	4096.32	1080	*
1740390293	Pegolo	Giovanna	Pasadena	CA	6	Psychiatry & Neurology	T	Paroxetine Hcl	Paroxetine Hcl	20	20	600	120.5		#					*
1740390822	Weik	Carol	Marshfield	WI	55	Physician Assistant	S	Paroxetine Hcl	Paroxetine Hcl	18	44	1320	247.41			18	44	247.41	1320	*
1740391127	Vonderfecht	Douglas	Council Bluffs	IA	19	Internal Medicine	S	Paroxetine Hcl	Paroxetine Hcl	37	79	2370	433.12		#					*
1740391226	Wilding	David	Brigham City	UT	49	Internal Medicine	S	Paroxetine Hcl	Paroxetine Hcl	41	69.1	1726	390.62			17	39	256.37	1150	*
1740391259	Lampton	Lawrence	Columbia	MO	29	Internal Medicine	S	Paroxetine Er	Paroxetine Hcl	12	12	360	2052			0	0	0	0	#
1740391663	Dupuis	Denis	Bedford	NH	33	Internal Medicine	S	Paroxetine Hcl	Paroxetine Hcl	11	33	990	350.87		*					*
1740392133	Singh	Paramjit	Chico	CA	6	Neurology	S	Paroxetine Hcl	Paroxetine Hcl	29	49	1470	344.7		#					*
1740392471	Simon	Harold	Birmingham	AL	1	Internal Medicine	S	Paroxetine Er	Paroxetine Hcl	14	14.2	327	1484.61			14	14.2	1484.61	327	*
1740392471	Simon	Harold	Birmingham	AL	1	Internal Medicine	S	Paroxetine Hcl	Paroxetine Hcl	50	58.1	1433	621.15		#					*
1740392513	Messerlian	George	Santa Barbara	CA	6	Internal Medicine	S	Paroxetine Hcl	Paroxetine Hcl	33	53	1590	440.5		#					*
1740392588	Gallardo	Paul	Downey	CA	6	Internal Medicine	S	Paroxetine Hcl	Paroxetine Hcl	153	229	6870	1535.97	43		127	195	1364.87	5850	#
1740392885	Keller	Arlene	San Francisco	CA	6	Internal Medicine	S	Paroxetine Hcl	Paroxetine Hcl	37	61	1830	516.76			37	61	516.76	1830	*
1740393206	Dlugach	Elena	Greenville	SC	45	Psychiatry	S	Paroxetine Hcl	Paroxetine Hcl	14	14	397	48.46			0	0	0	0	#
1740393255	Oliva	Robert	Brandon	FL	12	Internal Medicine	S	Paroxetine Hcl	Paroxetine Hcl	24	40	1200	324.78		#					*
1740393263	Armao	Joseph	Fairlawn	OH	39	Family Practice	S	Paroxetine Hcl	Paroxetine Hcl	26	75	2250	478.06		#					*
1740393313	Grunsten	Robert	Chicago	IL	17	Psychiatry	S	Paroxetine Hcl	Paroxetine Hcl	132	173.2	5118	1013.24	18		67	83	372.87	2490	*
1740393446	Pietruszka	Marvin	Reseda	CA	6	Internal Medicine	S	Paroxetine Hcl	Paroxetine Hcl	25	25	750	100.33		#					*
1740393511	Wang	Ye	Mamaroneck	NY	36	General Practice	S	Paroxetine Hcl	Paroxetine Hcl	66	66	890	632.98			40	40	423.76	526	*
1740393750	Shepard	Janet	Plymouth	MA	25	Nurse Practitioner	S	Paroxetine Hcl	Paroxetine Hcl	20	54	1620	197.81			20	54	197.81	1620	*
1740394261	Howard	Charles	Morrilton	AR	5	Family Practice	S	Paroxetine Hcl	Paroxetine Hcl	30	46	1380	334.69			16	28	216.74	840	*
1740394428	Raber	Paul	Lavonia	GA	13	Family Practice	S	Paroxetine Hcl	Paroxetine Hcl	68	72	2160	396.29	11		44	48	256.31	1440	*
1740394576	Soleymani	Kambiz	Huntington	WV	54	Psychiatry	S	Paroxetine Hcl	Paroxetine Hcl	29	31	930	189.85			12	12	47.16	360	*
1740394618	Maria	Pedro	Bronx	NY	36	Urology	S	Paroxetine Hcl	Paroxetine Hcl	15	15	450	60.47		*					*
1740394881	Lovell	Gary	Henryetta	OK	40	Family Practice	S	Paroxetine Hcl	Paroxetine Hcl	12	24	720	75.26			12	24	75.26	720	*
1740395219	Brewer	Camille	Omaha	NE	31	Nurse Practitioner	S	Paroxetine Hcl	Paroxetine Hcl	18	26	780	143			0	0	0	0	#
1740395292	Fulkerson	Gay	Leitchfield	KY	21	Family Practice	S	Paroxetine Hcl	Paroxetine Hcl	63	116	3480	598.28	20		44	91	469.19	2730	#
1740395359	Aime	Gerard	Fayetteville	NC	37	Family Practice	S	Paroxetine Hcl	Paroxetine Hcl	30	32	930	202.09		#					*
1740395375	Brockman	Myron	Springfield	MO	29	Internal Medicine	S	Paroxetine Hcl	Paroxetine Hcl	58	120	3600	532.67	12	#					#
1740395391	Sears	Larry	Gainesville	TX	48	Family Practice	S	Paroxetine Hcl	Paroxetine Hcl	52	52	1240	619.91			52	52	619.91	1240	*
1740395672	Burn	Christopher	Palo Alto	CA	6	Internal Medicine	S	Paroxetine Hcl	Paroxetine Hcl	48	84	2520	748.28			48	84	748.28	2520	*
1740395722	Henderson	Vicki	Waterloo	IA	19	Family Practice	S	Paroxetine Hcl	Paroxetine Hcl	15	40	1200	154.39		*					*
1740395946	Domalakes	Michael	Omaha	NE	31	Internal Medicine	S	Paroxetine Hcl	Paroxetine Hcl	14	38	1140	178.94			14	38	178.94	1140	*
1740396027	Walk-Reinard	Lisa	Penn Yan	NY	36	Family Practice	S	Paroxetine Hcl	Paroxetine Hcl	22	46	1380	503.91		#					*
1740396134	Balkin	Sharyl	Barrington	IL	17	Psychiatry	S	Paroxetine Hcl	Paroxetine Hcl	13	20.1	604	185.46		#					*
1740396688	Antunano	Emilio	Waterford	MI	26	Family Practice	S	Paroxetine Hcl	Paroxetine Hcl	30	35	1050	311.86		#					*
1740397140	Peterson	Mark	Kenosha	WI	55	Physician Assistant	S	Paroxetine Hcl	Paroxetine Hcl	23	37	1110	325.2		#					*
1740397231	Lo	Shih	Clairton	PA	42	Internal Medicine	S	Paroxetine Hcl	Paroxetine Hcl	26	58	1740	434.92		#					*
1740398239	Jafary	Hassan	Beckley	WV	54	Internal Medicine	S	Paroxetine Hcl	Paroxetine Hcl	41	41	1172	281.8			16	16	140.1	460	*
1740398551	Anand	Genevieve	Wellesley	MA	25	Internal Medicine	S	Paroxetine Hcl	Paroxetine Hcl	25	43	1290	192.36		#					*
1740399385	Nobuhara	Lawrence	Provo	UT	49	Internal Medicine	S	Paroxetine Hcl	Paroxetine Hcl	56	126	3574	949.04	12		56	126	949.04	3574		12
1740399484	Guy	Esther	Bellaire	TX	48	Internal Medicine	S	Paroxetine Hcl	Paroxetine Hcl	23	41.5	1244	392.38			23	41.5	392.38	1244	*
1740399534	Cummins	Kara	Anaheim	CA	6	Family Practice	S	Paroxetine Hcl	Paroxetine Hcl	14	46	1380	254.11			14	46	254.11	1380	*
1740399641	Floreza	Gerald	Portland	ME	23	Psychiatry & Neurology	T	Paroxetine Hcl	Paroxetine Hcl	14	14	420	148.64			14	14	148.64	420	*
1740399674	Beaty	Timothy	Breese	IL	17	Family Practice	S	Paroxetine Hcl	Paroxetine Hcl	33	33	990	239.4			0	0	0	0	#
1740400514	Cruzen	James	Boise	ID	16	Psychiatry	S	Paroxetine Hcl	Paroxetine Hcl	14	14	299	168.99			0	0	0	0	#
1740400647	Dobler	Kimberly	Cleveland	OH	39	Family Practice	S	Paroxetine Hcl	Paroxetine Hcl	24	42	1260	223.24		#					*
1740401322	Sanchez	Mirel	Miami	FL	12	Family Practice	S	Paroxetine Hcl	Paroxetine Hcl	24	32	960	132.65		#					*
1740401413	Tunuguntla	Renuka	Miami	FL	12	Geriatric Medicine	S	Paroxetine Hcl	Paroxetine Hcl	33	33	867	473.77			33	33	473.77	867	*
1740402742	Gerardi	Margit	San Antonio	TX	48	Nurse Practitioner	S	Paroxetine Hcl	Paroxetine Hcl	12	12	337	34.2			0	0	0	0	#
1740402874	Lee	David	Arlington	TX	48	Internal Medicine	S	Paroxetine Hcl	Paroxetine Hcl	46	98	2926	474.52	16		34	84	410.08	2520	#
1740403765	Patel	Chirag	Otterbein	IN	18	Family Practice	S	Paroxetine Hcl	Paroxetine Hcl	16	42	1260	315.96			16	42	315.96	1260	*
1740404318	Bulrice	John	Big Bear Lake	CA	6	Physician Assistant	S	Paroxetine Hcl	Paroxetine Hcl	39	53	1563	384.21			28	40	282.52	1173	*
1740404375	Abbas	Muneel	Williamson	WV	54	Family Practice	S	Paroxetine Hcl	Paroxetine Hcl	35	41	1230	243.55		*					*
1740404664	Singleton	Marlynn	Imperial	PA	42	Family Practice	S	Paroxetine Hcl	Paroxetine Hcl	19	19	531	735.12			19	19	735.12	531	*
1740406289	Fleming	Juanita	Pensacola	FL	12	Family Practice	S	Paroxetine Hcl	Paroxetine Hcl	19	23	690	165.72		#					*
1740406883	Longwell	Charles	Columbus	OH	39	Neurology	S	Paroxetine Hcl	Paroxetine Hcl	11	11	330	100.1			11	11	100.1	330	*
1740407303	Funchess	Sir	Charlotte	NC	37	Physician Assistant	S	Paroxetine Hcl	Paroxetine Hcl	16	20	600	127.6			16	20	127.6	600	*
1740408897	Howland	Jennie	Worthington	MA	25	Internal Medicine	S	Paroxetine Hcl	Paroxetine Hcl	12	36	1080	297.54		*					*
1740409333	Ahmed	Irfan	Toledo	OH	39	Psychiatry	S	Paroxetine Hcl	Paroxetine Hcl	15	15	450	96.63		*					*
1740410844	Vyas	Chinmay	Mansfield	OH	39	Family Practice	S	Paroxetine Hcl	Paroxetine Hcl	17	25	750	141.26		#					*
1740411313	Mccormick	William	Bristol	TN	47	Family Practice	S	Paroxetine Hcl	Paroxetine Hcl	49	109	3270	1032.83	12		28	66	723.27	1980	*
1740411701	Barber	Jennifer	Marysville	WA	53	Family Practice	S	Paroxetine Hcl	Paroxetine Hcl	18	46	1380	284.73	11	#					*
1740413681	Pham	Elizabeth	Costa Mesa	CA	6	Internal Medicine	S	Paroxetine Hcl	Paroxetine Hcl	37	37.5	1080	500.12			37	37.5	500.12	1080	*
1740414234	Dameron	William	Warsaw	VA	51	Family Practice	S	Paroxetine Hcl	Paroxetine Hcl	13	39	1170	275.9		*					*
1740415611	Nicholson	Julia	Monticello	AR	5	Emergency Medicine	S	Paroxetine Hcl	Paroxetine Hcl	13	13	390	77.1			0	0	0	0	#
1740416304	Tsai	Alex	Worthington	OH	39	Family Practice	S	Paroxetine Hcl	Paroxetine Hcl	15	45	1350	152.47			15	45	152.47	1350	*
1740417906	Oxendine	Toni	Pembroke	NC	37	Pediatric Medicine	S	Paroxetine Hcl	Paroxetine Hcl	30	34	1020	195.16		#					*
1740418227	Kapil	Neha	Yorkville	IL	17	Family Practice	S	Paroxetine Hcl	Paroxetine Hcl	39	111	3330	499.75	11	#					*
1740418565	Barr	Teresa	Gainesville	FL	12	Nurse Practitioner	S	Paroxetine Hcl	Paroxetine Hcl	39	39	1144	449.82			39	39	449.82	1144	*
1740418813	Kotha	Radhika	Pittsburgh	PA	42	Family Practice	S	Paroxetine Hcl	Paroxetine Hcl	16	25	750	148.86		#					*
1740419662	Shah	Shaneel	Port Jefferson Station	NY	36	Psychiatry	S	Paroxetine Hcl	Paroxetine Hcl	16	16	480	216.29			16	16	216.29	480	*
1740420322	Myers	Elizabeth	Tawas City	MI	26	Nurse Practitioner	S	Paroxetine Er	Paroxetine Hcl	12	12	353	1355.27			12	12	1355.27	353	*
1740420322	Myers	Elizabeth	Tawas City	MI	26	Nurse Practitioner	S	Paroxetine Hcl	Paroxetine Hcl	22	54	1615	317.97			22	54	317.97	1615	*
1740420439	Carlson	Brian	Sarasota	FL	12	Family Practice	S	Paroxetine Hcl	Paroxetine Hcl	24	68	2040	955.5		#					*
1740423474	Diaz	Sergio	Mcallen	TX	48	Family Practice	S	Paroxetine Hcl	Paroxetine Hcl	16	36	1080	104.96			16	36	104.96	1080	*
1740424480	Arteaga Falconi	Diana	Roseville	CA	6	Family Practice	S	Paroxetine Er	Paroxetine Hcl	14	14	420	498.3			14	14	498.3	420	*
1740424480	Arteaga Falconi	Diana	Roseville	CA	6	Family Practice	S	Paroxetine Hcl	Paroxetine Hcl	30	46	1380	427.47		#					*
1740424704	Gao	Shawn	Saint Louis	MO	29	Internal Medicine	S	Paroxetine Hcl	Paroxetine Hcl	55	55.6	1509	485.01		#					*
1740430545	Khan	Moazzem	Fairbanks	AK	2	Internal Medicine	S	Paroxetine Hcl	Paroxetine Hcl	38	52	1532	520.62		#					*
1740430701	Samuels	Karen	Chicago	IL	17	Nurse Practitioner	S	Paroxetine Hcl	Paroxetine Hcl	29	29.3	878	169.76		#					*
1740430966	Arroba Carpio	Arturo	Vega Baja	PR	72	Psychiatry	S	Paroxetine Er	Paroxetine Hcl	36	36	1080	4774.22		#					*
1740430966	Arroba Carpio	Arturo	Vega Baja	PR	72	Psychiatry	S	Paroxetine Hcl	Paroxetine Hcl	1969	2007	59997	13393.6	360		452	480	3152.23	14311		92
1740431733	Gonzalez	Benjamin	Richland	WA	53	Psychiatry	S	Paroxetine Hcl	Paroxetine Hcl	53	79	2350	470.46			15	23	102.02	690	*
1740431998	Duncan	Jackie	Flint	MI	26	Nurse Practitioner	S	Paroxetine Hcl	Paroxetine Hcl	53	53	1590	245.02			11	11	48.52	330	*
1740432764	Wu	Efren	Palm Desert	CA	6	Family Practice	S	Paroxetine Hcl	Paroxetine Hcl	18	44	1320	500.03			18	44	500.03	1320	*
1740433093	Valdez	Thomas	Elk Grove	CA	6	Family Practice	S	Paroxetine Hcl	Paroxetine Hcl	12	12	360	87.6			12	12	87.6	360	*
1740434307	Lyles	Julia	Benton	KY	21	Internal Medicine	S	Paroxetine Hcl	Paroxetine Hcl	28	30	900	189.09		#					*
1740434547	Greenlee	Cynthia	Bremerton	WA	53	Nurse Practitioner	S	Paroxetine Hcl	Paroxetine Hcl	19	29	864	163.45		*					*
1740435338	Gaudin	Jamie	Baton Rouge	LA	22	Nurse Practitioner	S	Paroxetine Hcl	Paroxetine Hcl	13	13	362	361.11			13	13	361.11	362	*
1740436039	Lin	Chi-Ling	San Jose	CA	6	Internal Medicine	S	Paroxetine Hcl	Paroxetine Hcl	19	26	780	110.06		#					*
1740436252	Perez	Luis	Sandusky	OH	39	Family Practice	S	Paroxetine Hcl	Paroxetine Hcl	92	176	5263	1146.52	19		60	130	721.75	3883	#
1740436500	Todorova-Angelova	Radka	Aurora	IL	17	Family Practice	S	Paroxetine Hcl	Paroxetine Hcl	12	34	1020	267.32		*					*
1740436849	Ly	Linda	Houston	TX	48	Family Practice	S	Paroxetine Hcl	Paroxetine Hcl	17	25	750	255.64			17	25	255.64	750	*
1740438191	Garcia Toro	Ernesto	Yauco	PR	72	General Practice	S	Paroxetine Hcl	Paroxetine Hcl	18	18	540	129.68			0	0	0	0	#
1740439199	Moore	Kristi	Eureka	MO	29	Internal Medicine	S	Paroxetine Hcl	Paroxetine Hcl	25	67	2010	328.52			25	67	328.52	2010	*
1740439215	Nowak	Magdalena	Rockford	IL	17	Family Practice	S	Paroxetine Hcl	Paroxetine Hcl	114	139.7	4188	1537.33	18		83	105.2	982.21	3156	#
1740440155	Yiu	John	Brooklyn	NY	36	Family Practice	S	Paroxetine Hcl	Paroxetine Hcl	31	31	930	129.45			31	31	129.45	930	*
1740441286	Jaffe	Adam	Greensboro	NC	37	Neurology	S	Paroxetine Hcl	Paroxetine Hcl	15	16	480	113.97			15	16	113.97	480	*
1740441435	Lundell	Robert	Casa Grande	AZ	4	Family Practice	S	Paroxetine Hcl	Paroxetine Hcl	44	76	2280	434.15	12		24	52	286.87	1560	*
1740441807	Sekar	Poorani	Iowa City	IA	19	Infectious Disease	S	Paroxetine Hcl	Paroxetine Hcl	16	16	476	122.57			16	16	122.57	476	*
1740442516	Pazdral	George	West Lake Hills	TX	48	Psychiatry & Neurology	T	Paroxetine Hcl	Paroxetine Hcl	12	12	360	65.75			12	12	65.75	360	*
1740443555	Shaw	Elizabeth	Novato	CA	6	Family Practice	S	Paroxetine Hcl	Paroxetine Hcl	15	19.3	572	91.76		*					*
1740443977	Solum	Melanie	La Crosse	WI	55	Internal Medicine	S	Paroxetine Hcl	Paroxetine Hcl	68	154	4621	784.43	17		68	154	784.43	4621		17
1740444777	Bhansali	Rakesh Kumar	El Centro	CA	6	Psychiatry	S	Paroxetine Er	Paroxetine Hcl	18	18	540	4217.64			0	0	0	0	#
1740444777	Bhansali	Rakesh Kumar	El Centro	CA	6	Psychiatry	S	Paroxetine Hcl	Paroxetine Hcl	48	50	1500	275.28		*					*
1740445022	Chandler	Kristen	Erie	PA	42	Family Practice	S	Paroxetine Hcl	Paroxetine Hcl	13	15	450	67.32		#					*
1740445691	Lulo	Edward	York	PA	42	Psychiatry	S	Paroxetine Hcl	Paroxetine Hcl	45	47	1410	398.35		*					*
1740445857	Badawi	Amr	Madison	WI	55	Internal Medicine	S	Paroxetine Hcl	Paroxetine Hcl	11	29	850	140.2			11	29	140.2	850	*
1740446145	Sanchez-Lopez	Jose	Las Piedras	PR	72	Emergency Medicine	S	Paroxetine Hcl	Paroxetine Hcl	48	64	1905	398.67		#					*
1740446392	Spanik	Carli	Oswego	IL	17	Family Practice	S	Paroxetine Hcl	Paroxetine Hcl	23	35	1050	209.11			12	16	85.5	480	*
1740447416	Keltner	John	La Jolla	CA	6	Psychiatry	S	Paroxetine Hcl	Paroxetine Hcl	12	14	420	40.94		*					*
1740449057	Busby	Nancy	Chatham	LA	22	Nurse Practitioner	S	Paroxetine Hcl	Paroxetine Hcl	12	12	360	56.62			12	12	56.62	360	*
1740449560	Dukinfield	Gregory	St Louis Park	MN	27	Family Practice	S	Paroxetine Hcl	Paroxetine Hcl	22	52	1500	450.39		#					*
1740451350	Wilson	Kristen	Tempe	AZ	4	Nurse Practitioner	S	Paroxetine Hcl	Paroxetine Hcl	27	27	810	192.1			0	0	0	0	#
1740451566	Desai	David	Riverside	CA	6	Psychiatry	S	Paroxetine Hcl	Paroxetine Hcl	23	34	967	453.58		*					*
1740452176	Boxley	Sarah	Scottsboro	AL	1	Psychiatry	S	Paroxetine Hcl	Paroxetine Hcl	142	192	5760	1351.74	21		11	31	311	930	*
1740452473	Givens	Jane	Boston	MA	25	Internal Medicine	S	Paroxetine Hcl	Paroxetine Hcl	361	361	380	554.63			361	361	554.63	380	*
1740455146	Brinker	Henrike	Marion	VA	51	Psychiatry	S	Paroxetine Hcl	Paroxetine Hcl	43	43	1280	241.87			16	16	66.38	480	*
1740455690	Canzoneri	Joan	Buffalo	NY	36	Nurse Practitioner	S	Paroxetine Hcl	Paroxetine Hcl	14	14	420	99.92			0	0	0	0	#
1740455914	Liu	Christine	Boston	MA	25	Geriatric Medicine	S	Paroxetine Hcl	Paroxetine Hcl	13	13	390	156.82			13	13	156.82	390	*
1740456995	Reece	Josephine	Morgantown	WV	54	Internal Medicine	S	Paroxetine Hcl	Paroxetine Hcl	15	21	630	107.52		#					*
1740457571	Avancha	Amarnath	Passaic	NJ	34	Cardiovascular Disease (Cardiology)	S	Paroxetine Hcl	Paroxetine Hcl	11	11	330	101.75			11	11	101.75	330	*
1740457886	Nicholas	Jacqueline	Columbus	OH	39	Neurology	S	Paroxetine Hcl	Paroxetine Hcl	15	15	450	144.11			0	0	0	0	#
1740458629	Lam	Mark	Roseville	CA	6	Family Practice	S	Paroxetine Hcl	Paroxetine Hcl	14	42	1260	353.02		*					*
1740458801	Birdsall	Benjamin	Whittier	CA	6	Family Practice	S	Paroxetine Hcl	Paroxetine Hcl	16	24	720	185.31			16	24	185.31	720	*
1740459247	Wiles	Deborah	Murray	KY	21	Nurse Practitioner	S	Paroxetine Hcl	Paroxetine Hcl	11	11	330	74			11	11	74	330	*
1740460823	Jamieson	Deborah	Stockton	CA	6	Nurse Practitioner	S	Paroxetine Hcl	Paroxetine Hcl	73	73.1	2090	334.03	17		11	11	39.96	311	*
1740462233	Lee	Ken	Olympia	WA	53	Internal Medicine	S	Paroxetine Hcl	Paroxetine Hcl	20	58	1740	430.25			20	58	430.25	1740	*
1740462894	Osborne	Benjamin	Phoenix	AZ	4	Internal Medicine	S	Paroxetine Hcl	Paroxetine Hcl	28	61	1808	716.5			28	61	716.5	1808	*
1740465970	Goodwin	Katie	Portland	OR	41	Internal Medicine	S	Paroxetine Hcl	Paroxetine Hcl	11	31	930	137.35			11	31	137.35	930	*
1740466549	Leitner	Jeffrey	Phoenix	AZ	4	Family Practice	S	Paroxetine Hcl	Paroxetine Hcl	36	73.7	2206	660.52	11		36	73.7	660.52	2206		11
1740467844	Kapa	Judy	Caro	MI	26	Licensed Practical Nurse	T	Paxil	Paroxetine Hcl	13	13	390	2316.65			13	13	2316.65	390	*
1740468859	Mahmood	Aster	Fontana	CA	6	Family Practice	S	Paroxetine Hcl	Paroxetine Hcl	12	40	1200	259.2			12	40	259.2	1200	*
1740469030	Lamar	Cory	Winston Salem	NC	37	Neurology	S	Paroxetine Hcl	Paroxetine Hcl	14	14	400	114.31			14	14	114.31	400	*
1740469378	Osborne	Leeann	Prineville	OR	41	Physician Assistant	S	Paroxetine Hcl	Paroxetine Hcl	28	47	1410	348.53			14	30	246.84	900	*
1740470483	Hyder	Haroon	Richmond	VA	51	Family Practice	S	Paroxetine Hcl	Paroxetine Hcl	11	33	990	221.8			11	33	221.8	990	*
1740471317	Wight	David	Rockford	IL	17	Psychiatry	S	Paroxetine Hcl	Paroxetine Hcl	12	12	360	28.49			12	12	28.49	360	*
1740471580	Alcasid	Ninfa	Brick	NJ	34	Internal Medicine	S	Paroxetine Hcl	Paroxetine Hcl	11	17	510	180.04			11	17	180.04	510	*
1740471648	Killingbeck	Anne	Redmond	OR	41	Internal Medicine	S	Paroxetine Hcl	Paroxetine Hcl	40	73.2	2196	296.93			40	73.2	296.93	2196	*
1740472208	Murphey	James	Cleveland	GA	13	Internal Medicine	S	Paroxetine Hcl	Paroxetine Hcl	35	59	1770	441.17		#					*
1740473545	Hadley	Michele	Scranton	PA	42	Nurse Practitioner	S	Paroxetine Hcl	Paroxetine Hcl	75	77	2296	380.39	13		26	26	101.07	766	*
1740474071	Pittman	James	Spokane	WA	53	Nurse Practitioner	S	Paroxetine Hcl	Paroxetine Hcl	11	11	330	33.83			0	0	0	0	#
1740474154	Okungbowa	Osaretin	Statesboro	GA	13	Family Practice	S	Paroxetine Hcl	Paroxetine Hcl	18	34	991	279.48		#					*
1740474519	Ghrist	Douglas	Tyler	TX	48	Psychiatry	S	Paroxetine Er	Paroxetine Hcl	12	32	960	1410.2		*					*
1740474519	Ghrist	Douglas	Tyler	TX	48	Psychiatry	S	Paroxetine Hcl	Paroxetine Hcl	122	132	3912	1522.6	16		26	32	138.4	960	*
1740474527	Jastan	Rasmiyah	Abingdon	VA	51	Family Practice	S	Paroxetine Hcl	Paroxetine Hcl	32	38	1140	200.01		#					*
1740474832	Davis	James	Little Rock	AR	5	Psychiatry	S	Paroxetine Hcl	Paroxetine Hcl	16	16	480	123.7		*					*
1740474931	Helgeson	Heidi	Del Norte	CO	8	Family Practice	S	Paroxetine Hcl	Paroxetine Hcl	12	26	780	152.39			12	26	152.39	780	*
1740475482	Violago	Martin Alejandro	Canonsburg	PA	42	Family Practice	S	Paroxetine Hcl	Paroxetine Hcl	29	41	1095	330.09		*					*
1740475524	Slyne	Tai	Londonderry	NH	33	Nurse Practitioner	S	Paroxetine Hcl	Paroxetine Hcl	20	55.3	1658	390.05		#					*
1740475680	Stockslager	Gayle	Layton	UT	49	Nurse Practitioner	S	Paroxetine Hcl	Paroxetine Hcl	50	50	1500	370.14			22	22	111.87	660	*
1740476548	Herwig	Grace	Westlake	OH	39	Certified Clinical Nurse Specialist	S	Paroxetine Hcl	Paroxetine Hcl	52	52	1560	326.69			0	0	0	0	#
1740476951	Beene	Christopher	Mcalester	OK	40	Family Practice	S	Paroxetine Hcl	Paroxetine Hcl	45	95	2850	618.3			45	95	618.3	2850	*
1740477090	Aganad	Erin	Jeannette	PA	42	Physician Assistant	S	Paroxetine Hcl	Paroxetine Hcl	19	21	630	168.77		*					*
1740477140	Kersh	Nicole	Fairhope	AL	1	Internal Medicine	S	Paroxetine Hcl	Paroxetine Hcl	11	11	330	96.21		*					*
1740478197	Tanner-St. James	Carol	Daytona Beach	FL	12	Family Practice	S	Paroxetine Hcl	Paroxetine Hcl	14	36	1080	362.58		#					*
1740478338	Arsi	Kimberly	Long Beach	CA	6	Family Practice	S	Paroxetine Hcl	Paroxetine Hcl	17	21	630	100.8			17	21	100.8	630	*
1740480128	Taylor	Barbara	San Antonio	TX	48	Infectious Disease	S	Paroxetine Hcl	Paroxetine Hcl	16	24	720	115.13			0	0	0	0	#
1740480193	Al Samara	Rasha	Winder	GA	13	Internal Medicine	S	Paroxetine Hcl	Paroxetine Hcl	40	54	1620	231.65			29	43	200.49	1290	*
1740481027	Singh	Harmeeta	Saint Louis	MO	29	Psychiatry	S	Paroxetine Hcl	Paroxetine Hcl	64	64	1880	937.85		*					*
1740481670	Nixon	Aj	Omaha	NE	31	Family Practice	S	Paroxetine Hcl	Paroxetine Hcl	15	37	1110	454.96			15	37	454.96	1110	*
1740483734	Ellis	Shannon	Birmingham	AL	1	Obstetrics & Gynecology	S	Paroxetine Hcl	Paroxetine Hcl	11	11	330	58.42			11	11	58.42	330	*
1740484757	Farmer Whiteside	Jane	Bishopville	SC	45	Nurse Practitioner	S	Paroxetine Hcl	Paroxetine Hcl	81	89	2646	511.97	11		42	42	305.53	1260	*
1740484914	Warrington	Thomas	Portland	OR	41	Family Practice	S	Paroxetine Hcl	Paroxetine Hcl	22	40.3	1207	229.69			22	40.3	229.69	1207	*
1740485168	Jabbour	Nicola	Danville	KY	21	Hematology-Oncology	S	Paroxetine Hcl	Paroxetine Hcl	17	17	510	54.17		*					*
1740485614	Aiku	Idorenyin	Lawton	OK	40	Family Practice	S	Paroxetine Hcl	Paroxetine Hcl	25	57	1710	235.31			14	40	127.8	1200	*
1740486166	Williams	Alexis	Oxnard	CA	6	Physician Assistant	S	Paroxetine Hcl	Paroxetine Hcl	19	19	570	361.23		#					*
1740486281	Strunk	Gregory	Huntingdon	PA	42	Family Practice	S	Paroxetine Hcl	Paroxetine Hcl	13	39	1170	199.53		#					*
1740486349	Pabbathi	Prathima	Lansing	MI	26	Family Practice	S	Paroxetine Hcl	Paroxetine Hcl	11	24.9	747	185.79			11	24.9	185.79	747	*
1740486646	Adams	Stephen	Montrose	CO	8	Family Practice	S	Paroxetine Hcl	Paroxetine Hcl	20	26	780	107.28		*					*
1740487305	White	Stephen	Clarksville	TN	47	Internal Medicine	S	Paroxetine Er	Paroxetine Hcl	26	34	1020	3183.43		#					*
1740487305	White	Stephen	Clarksville	TN	47	Internal Medicine	S	Paroxetine Hcl	Paroxetine Hcl	161	183	5411	1906.36	23		142	164	1609.19	4868	#
1740487495	Budi	Lakshmi	Hagerstown	MD	24	Family Practice	S	Paroxetine Hcl	Paroxetine Hcl	13	36	1080	312.41			13	36	312.41	1080	*
1740488261	Gentry	Mary	Concord	NC	37	Family Practice	S	Paroxetine Hcl	Paroxetine Hcl	27	45	1350	205.65		#					*
1740489004	Hassan	Farah	Belton	MO	29	Psychiatry	S	Paroxetine Hcl	Paroxetine Hcl	30	32	960	224.66			0	0	0	0	#
1740489053	Zhu	Ye	Willoughby Hills	OH	39	Family Practice	S	Paroxetine Hcl	Paroxetine Hcl	13	35	1050	292.93			13	35	292.93	1050	*
1740489707	Cheema	Tasneem	The Villages	FL	12	Internal Medicine	S	Paroxetine Hcl	Paroxetine Hcl	32	95	2850	545.37	12		32	95	545.37	2850		12
1740490895	Walters	Joseph	Bastrop	LA	22	Family Practice	S	Paroxetine Hcl	Paroxetine Hcl	20	42	1260	187.08		*					*
1740491331	Rittmann	Allison	Park Ridge	IL	17	Family Practice	S	Paroxetine Hcl	Paroxetine Hcl	21	40	1200	241.11		#					*
1740493485	Caugh	Ann	Little River	SC	45	Physician Assistant	S	Paroxetine Hcl	Paroxetine Hcl	55	95	2850	708.75		#					*
1740493980	Monroy-Alba	Scarlett	San Antonio	TX	48	Family Practice	S	Paroxetine Hcl	Paroxetine Hcl	17	43	1290	762.49		*					*
1740494558	Hudak	Jason	Huntington	WV	54	Family Practice	S	Paroxetine Hcl	Paroxetine Hcl	26	28	836	136.61		*					*
1740496165	Simons	Constance	Holly Hill	SC	45	Nurse Practitioner	S	Paroxetine Hcl	Paroxetine Hcl	128	146.1	4384	1362.93	21		108	110.1	967.05	3304	#
1740496199	Simmons	Scott	Mexico	MO	29	Family Practice	S	Paroxetine Hcl	Paroxetine Hcl	23	25	750	159.57		#					*
1740498377	Griffel	Margaret	Silverdale	WA	53	Nurse Practitioner	S	Paroxetine Hcl	Paroxetine Hcl	11	27	810	157.2			11	27	157.2	810	*
1740499029	Mizrahi	Daniel	Detroit	MI	26	Internal Medicine	S	Paroxetine Hcl	Paroxetine Hcl	38	44	1305	264.67	11		15	15	111.14	435	*
1740499730	Weir	Johanna	Bartlesville	OK	40	Physician Assistant	S	Paroxetine Hcl	Paroxetine Hcl	29	31	930	146.13		*					*
1740500602	Teague	Michael	Martinsville	IN	18	Family Practice	S	Paroxetine Hcl	Paroxetine Hcl	30	40	1200	245.2			30	40	245.2	1200	*
1740501915	Davis	Christina	Umatilla	FL	12	Nurse Practitioner	S	Paroxetine Er	Paroxetine Hcl	13	13	390	1696.9			0	0	0	0	#
1740501915	Davis	Christina	Umatilla	FL	12	Nurse Practitioner	S	Paroxetine Hcl	Paroxetine Hcl	66	80	2400	504.12	20	*					*
1740504364	Hagood	Crystal	Concord	NC	37	Psychiatry	S	Paroxetine Hcl	Paroxetine Hcl	36	38	1131	271.62		#					*
1740504810	Staab-Peters	Jamie	Omaha	NE	31	Nurse Practitioner	S	Paroxetine Hcl	Paroxetine Hcl	16	16	448	152.46			16	16	152.46	448	*
1740506948	Bunce	Katherine	Burlington	WI	55	Family Practice	S	Paroxetine Hcl	Paroxetine Hcl	22	48	1440	300.27		#					*
1740507151	Aycock	Ngwe	Burlington	NC	37	Family Practice	S	Paroxetine Hcl	Paroxetine Hcl	12	12	360	54.48			0	0	0	0	#
1740508365	Engelbert	Zachary	Centennial	CO	8	Family Practice	S	Paroxetine Hcl	Paroxetine Hcl	15	33	990	140.59			15	33	140.59	990	*
1740508696	Diaz	Yoslaine	Miami	FL	12	Internal Medicine	S	Paroxetine Hcl	Paroxetine Hcl	85	170	5100	438.08	32	#					#
1740508779	Wentz	Raetta	Bridgeport	WV	54	Physician Assistant	S	Paroxetine Hcl	Paroxetine Hcl	54	66	1980	355.03	12	#					#
1740509801	Troutwine	Bethany	Mooresville	IN	18	Family Practice	S	Paroxetine Hcl	Paroxetine Hcl	13	35	1050	206.18		*					*
1740509819	Lightner	Matthew	Scott City	KS	20	Family Practice	S	Paroxetine Hcl	Paroxetine Hcl	29	37	1110	117.97			17	25	86.13	750	*
1740511096	Nemati	Kimberly	Fayetteville	WV	54	Physician Assistant	S	Paroxetine Hcl	Paroxetine Hcl	21	41	1230	257.69			21	41	257.69	1230	*
1740511468	Little	Priya	Baltimore	MD	24	Family Practice	S	Paroxetine Hcl	Paroxetine Hcl	27	47	1410	304.93		#					*
1740511732	Kotera	Nathan	Wahoo	NE	31	Physician Assistant	S	Paroxetine Hcl	Paroxetine Hcl	30	32	960	288.99		#					*
1740511831	Roth	Shosty	Duluth	MN	27	Physician Assistant	S	Paroxetine Hcl	Paroxetine Hcl	27	27	810	199.73			0	0	0	0	#
1740512805	Gothwal	Ritu	Jonesboro	AR	5	General Practice	S	Paroxetine Hcl	Paroxetine Hcl	27	32	960	147.71			0	0	0	0	#
1740513316	Washington	Carmen	Glendale	AZ	4	Nurse Practitioner	S	Paroxetine Hcl	Paroxetine Hcl	21	27	810	292.18		#					*
1740513563	Horner	Justine	Stoystown	PA	42	Physician Assistant	S	Paroxetine Hcl	Paroxetine Hcl	22	22	660	125.61		#					*
1740513704	Cole	Rebecca	Morrilton	AR	5	Nurse Practitioner	S	Paroxetine Hcl	Paroxetine Hcl	40	40	1200	255.89			0	0	0	0	#
1740516434	Bennett	Rachel	Portland	OR	41	Family Practice	S	Paroxetine Hcl	Paroxetine Hcl	11	11.2	335	55.57			0	0	0	0	#
1740518752	Olivier	Kristina	Yardley	PA	42	Physician Assistant	S	Paroxetine Hcl	Paroxetine Hcl	16	16	480	122.18			0	0	0	0	#
1740522036	Jastrzebski	Alyssa	Statesville	NC	37	Nurse Practitioner	S	Paroxetine Hcl	Paroxetine Hcl	19	21	630	214.25			19	21	214.25	630	*
1740522101	Lietz	Diane	Jacksonville	IL	17	Nurse Practitioner	S	Paroxetine Hcl	Paroxetine Hcl	12	22	660	163.43		*					*
1740522713	Holter	Tara	Rochester	NY	36	Student in an Organized Health Care Education/Training Program	T	Paroxetine Hcl	Paroxetine Hcl	14	14	420	98.14			0	0	0	0	#
1740522861	Sonnier	Christian	Alexandria	LA	22	Family Practice	S	Paroxetine Hcl	Paroxetine Hcl	11	11	330	39.74			0	0	0	0	#
1740523620	Lawrence	Amy	Kingsport	TN	47	Family Practice	S	Paroxetine Hcl	Paroxetine Hcl	13	15	450	163.68		*					*
1740526136	Rial	Amy	Baltimore	MD	24	Nurse Practitioner	S	Paroxetine Hcl	Paroxetine Hcl	16	16	480	103.63		*					*
1740527555	Roberts	Tabatha	Evansville	IN	18	Nurse Practitioner	S	Paroxetine Hcl	Paroxetine Hcl	11	13	390	60.12			11	13	60.12	390	*
1740528199	Valenzuela Oliver	Jorge	Fort Myers	FL	12	Internal Medicine	S	Paroxetine Hcl	Paroxetine Hcl	21	31	930	196.9		#					*
1740528322	Sundquist	Matthew	Philadelphia	PA	42	Nurse Practitioner	S	Paroxetine Hcl	Paroxetine Hcl	30	38	1140	212.53		#					*
1740531011	Dstteffano	Daniel	Bushnell	FL	12	General Practice	S	Paroxetine Hcl	Paroxetine Hcl	26	62	1860	954.16	11	#					*
1740531938	Harris	Christy	Lewisburg	TN	47	Nurse Practitioner	S	Paroxetine Hcl	Paroxetine Hcl	11	11	330	44.51		*					*
1740532720	Guy	Rebecca	Wilder	ID	16	Nurse Practitioner	S	Paroxetine Hcl	Paroxetine Hcl	13	17	510	123.42		#					*
1740532803	Smith	Jamie	Cedar Rapids	IA	19	Nurse Practitioner	S	Paroxetine Hcl	Paroxetine Hcl	13	13.5	405	56.9		*					*
1740533280	Jablanski	Barbra	Lynn Haven	FL	12	Physician Assistant	S	Paroxetine Hcl	Paroxetine Hcl	21	45.1	1287	249.71		#					*
1740536176	Evans	Donna	Colorado Springs	CO	8	Nurse Practitioner	S	Paroxetine Hcl	Paroxetine Hcl	13	23	690	82.07		*					*
1740538438	Isenhower	Leigh	Culpeper	VA	51	Nurse Practitioner	S	Paroxetine Hcl	Paroxetine Hcl	29	65	1950	385.14			18	46	260.1	1380	*
1740539089	Simon	Nicole	Augusta	ME	23	Nurse Practitioner	S	Paroxetine Hcl	Paroxetine Hcl	19	45	1350	372.1		*					*
1740541606	Napier	Debra	Asher	KY	21	Nurse Practitioner	S	Paroxetine Hcl	Paroxetine Hcl	20	20	600	245.6			0	0	0	0	#
1740541812	Va	Puthiery	Bronx	NY	36	Internal Medicine	S	Paroxetine Hcl	Paroxetine Hcl	12	16	480	80.84			12	16	80.84	480	*
1740543164	Bridges	Mari	Barnwell	SC	45	Family Practice	S	Paroxetine Hcl	Paroxetine Hcl	17	17	510	133.63		#					*
1740545227	Irving	Vanna	Asheville	NC	37	Family Practice	S	Paroxetine Hcl	Paroxetine Hcl	18	22	660	146.9		*					*
1740545292	Saavedra Rodriguez	Daisy	Spring Hill	FL	12	Family Practice	S	Paroxetine Hcl	Paroxetine Hcl	20	40	1200	189.65			20	40	189.65	1200	*
1740548635	Perry	Kelsey	Tecumseh	MI	26	Physician Assistant	S	Paroxetine Hcl	Paroxetine Hcl	23	31	930	256.88		#					*
1740550078	Whitley	Chester	North Las Vegas	NV	32	Physician Assistant	S	Paroxetine Hcl	Paroxetine Hcl	22	30	900	162.14			22	30	162.14	900	*
1740550482	Sahih	Liora	Los Angeles	CA	6	Physician Assistant	S	Paroxetine Hcl	Paroxetine Hcl	31	45	1350	210.16	14	#					#
1740551613	Loftin	Natasha	Lexington	TN	47	Nurse Practitioner	S	Paroxetine Hcl	Paroxetine Hcl	19	25	750	74.11		#					*
1740551688	Basu	Sharmila	San Diego	CA	6	Internal Medicine	S	Paroxetine Hcl	Paroxetine Hcl	11	35	1050	265.67			11	35	265.67	1050	*
1740552850	Earnhardt	Aryn	Berkeley	CA	6	Nurse Practitioner	S	Paroxetine Hcl	Paroxetine Hcl	30	32	960	350.36			16	18	232.12	540	*
1740555705	Taylor	Crystal	Waycross	GA	13	Nurse Practitioner	S	Paroxetine Hcl	Paroxetine Hcl	17	27	810	233.68		*					*
1740556091	Feldman	Max	Tampa	FL	12	Internal Medicine	S	Paroxetine Hcl	Paroxetine Hcl	16	20.1	604	94.17		*					*
1740556661	Suter	Zachary	Rochester	NY	36	Internal Medicine	S	Paroxetine Hcl	Paroxetine Hcl	54	108	3240	750.1	14		41	89	562.13	2670	#
1740557289	Johnson	Stephanie	Philadelphia	PA	42	Nurse Practitioner	S	Paroxetine Hcl	Paroxetine Hcl	22	22.1	652	154.98			22	22.1	154.98	652	*
1740557610	Thomas	Pamela	Indianapolis	IN	18	Nurse Practitioner	S	Paroxetine Hcl	Paroxetine Hcl	29	29	845	343.49		#					*
1740565282	Keagle	Wanda	Cookeville	TN	47	Nurse Practitioner	S	Paroxetine Hcl	Paroxetine Hcl	19	45	1350	272.7		*					*
1740566801	Burton	Tracy	Benson	AZ	4	Nurse Practitioner	S	Paroxetine Er	Paroxetine Hcl	13	13	390	1310.38			13	13	1310.38	390	*
1740567403	Hebel	Carolyn	Columbia	TN	47	Nurse Practitioner	S	Paroxetine Hcl	Paroxetine Hcl	64	70	2100	724.35	14		0	0	0	0		0
1740568062	Diehl	Shannon	Bronx	NY	36	Physician Assistant	S	Paroxetine Hcl	Paroxetine Hcl	11	11	330	41.25		*					*
1740568609	Jessop-Shankowski	Kristy	Corvallis	OR	41	Internal Medicine	S	Paroxetine Hcl	Paroxetine Hcl	46	64.1	1900	299.29		#					*
1740569706	Gilmore	Deedee	Sedalia	MO	29	Nurse Practitioner	S	Paroxetine Hcl	Paroxetine Hcl	23	25	750	245.98			12	14	182.84	420	*
1740570142	Mazza	Anthony	Huntingdon	PA	42	Family Practice	S	Paroxetine Hcl	Paroxetine Hcl	24	46	1380	190.63			24	46	190.63	1380	*
1740570266	Lewis	Jinnell	Madras	OR	41	Family Practice	S	Paroxetine Hcl	Paroxetine Hcl	12	14	420	100.09		*					*
1740570449	Rogers	Roland	Greenville	SC	45	Nurse Practitioner	S	Paroxetine Hcl	Paroxetine Hcl	13	13	375	58.51			0	0	0	0	#
1740570902	Lamb	Jennifer	Portland	ME	23	Nurse Practitioner	S	Paroxetine Hcl	Paroxetine Hcl	11	11	330	82.98			0	0	0	0	#
1740570985	Strand	Stephen	Orosi	CA	6	Physician Assistant	S	Paroxetine Hcl	Paroxetine Hcl	20	22	660	95.93			20	22	95.93	660	*
1740571306	Olenzek	Emily	Grand Rapids	MI	26	Family Practice	S	Paroxetine Hcl	Paroxetine Hcl	11	33	990	69.54			11	33	69.54	990	*
1740572551	Rivas	Antonio	San Antonio	TX	48	Internal Medicine	S	Paroxetine Er	Paroxetine Hcl	12	12	357	2999.28			12	12	2999.28	357	*
1740573484	Guerra	Marc	Monroe	NC	37	Family Practice	S	Paroxetine Hcl	Paroxetine Hcl	39	83	2490	659.59	15	#					#
1740575075	Smith	Derainey	Yellville	AR	5	Nurse Practitioner	S	Paroxetine Hcl	Paroxetine Hcl	47	67	2010	439.17	13		18	38	261.46	1140	*
1740575497	Malan	Kathryn	Daytona Beach	FL	12	Family Practice	S	Paroxetine Hcl	Paroxetine Hcl	34	82	2444	808.37	11	#					*
1740576107	Whiting	Jessica	Salem	VA	51	Family Practice	S	Paroxetine Hcl	Paroxetine Hcl	11	25	750	122.26		*					*
1740576115	Bitz	Trent	Valley City	ND	38	Nurse Practitioner	S	Paroxetine Hcl	Paroxetine Hcl	19	39	1170	271.15			19	39	271.15	1170	*
1740576388	Almudhafar	Farah	Riverside	CA	6	Family Practice	S	Paroxetine Hcl	Paroxetine Hcl	29	31	930	251.23			12	12	37.17	360	*
1740576669	Chalmer	Rachel	Bronx	NY	36	Internal Medicine	S	Paroxetine Hcl	Paroxetine Hcl	12	14	420	74.5			12	14	74.5	420	*
1740577055	Kwon	David	Cleveland	OH	39	Nurse Practitioner	S	Paroxetine Hcl	Paroxetine Hcl	20	20	569	106.59			0	0	0	0	#
1740577279	Meredith	Stefanie	Mustang	OK	40	Family Practice	S	Paroxetine Hcl	Paroxetine Hcl	16	24	690	131.08		*					*
1740577766	Kaura	Abhimanyu	Sherman	TX	48	Internal Medicine	S	Paroxetine Hcl	Paroxetine Hcl	20	30	900	226.14		*					*
1740577840	Williams	Amanda	Montgomery	AL	1	Psychiatry	S	Paroxetine Hcl	Paroxetine Hcl	17	17	487	179.86		*					*
1740578475	Gruber	Rebecca	Durand	WI	55	Nurse Practitioner	S	Paroxetine Hcl	Paroxetine Hcl	12	12	360	116.4			12	12	116.4	360	*
1740578780	Barton	Zachary	Montrose	CO	8	Family Practice	S	Paroxetine Hcl	Paroxetine Hcl	58	78	2340	364.51		#					*
1740580935	Montellano	Misty	Wichita Falls	TX	48	Nurse Practitioner	S	Paroxetine Hcl	Paroxetine Hcl	65	67	2010	324.77			26	28	132.3	840	*
1740581263	Zajfert	Michael	Montclair	NJ	34	Psychiatry	S	Paroxetine Hcl	Paroxetine Hcl	66	104	3120	916.15	14		26	46	410.88	1380	*
1740585272	Stevens	Lorraine	Surprise	AZ	4	Physician Assistant	S	Paroxetine Hcl	Paroxetine Hcl	15	41	1230	257.35			15	41	257.35	1230	*
1740585611	Sabillo	Sheryl	Shreveport	LA	22	Internal Medicine	S	Paroxetine Hcl	Paroxetine Hcl	45	51.3	1495	499.69		#					*
1740588722	Longoria	Rolando	Harlingen	TX	48	Physician Assistant	S	Paroxetine Hcl	Paroxetine Hcl	17	34	1020	131.41		#					*
1740589340	Rosner	Keren	Brookfield	WI	55	Family Practice	S	Paroxetine Hcl	Paroxetine Hcl	13	13	390	110.74		#					*
1740589621	Greathouse	Stewart	Lake Charles	LA	22	Family Practice	S	Paroxetine Hcl	Paroxetine Hcl	15	23	690	175.52			15	23	175.52	690	*
1740590140	Irvin	Joy	Weirton	WV	54	Nurse Practitioner	S	Paroxetine Hcl	Paroxetine Hcl	22	24	704	126.03		*					*
1740591015	Nikolopoulos	Nicholas	Somerset	MA	25	Family Practice	S	Paroxetine Hcl	Paroxetine Hcl	27	43	1290	209.71			27	43	209.71	1290	*
1740591874	Agusala	Bethany	Dallas	TX	48	Internal Medicine	S	Paroxetine Hcl	Paroxetine Hcl	13	31	930	351.08		*					*
1740591908	Perinot	Mariana	Atlanta	MI	26	Family Practice	S	Paroxetine Hcl	Paroxetine Hcl	15	27	810	127.52		#					*
1740592344	Eller	Alexander	Whitesboro	NY	36	Nurse Practitioner	S	Paroxetine Er	Paroxetine Hcl	30	38	1117	5656.52		#					*
1740592344	Eller	Alexander	Whitesboro	NY	36	Nurse Practitioner	S	Paroxetine Hcl	Paroxetine Hcl	104	110	3231	1204.24	16		50	52	463.84	1491	*
1740592435	Roach	Michael	Poplar Bluff	MO	29	Emergency Medicine	S	Paroxetine Hcl	Paroxetine Hcl	20	28	674	223.07			20	28	223.07	674	*
1740593094	Cristalli	Gaetano	Rensselaer	NY	36	Family Practice	S	Paroxetine Hcl	Paroxetine Hcl	38	38	1140	296.46			21	21	183.78	630	*
1740593359	Turner	Diana	Sparta	TN	47	Nurse Practitioner	S	Paroxetine Hcl	Paroxetine Hcl	16	16	480	107.03		#					*
1740595248	Atmore	Deniser	Parrish	AL	1	Nurse Practitioner	S	Paroxetine Hcl	Paroxetine Hcl	23	23	690	117.62			0	0	0	0	#
1740595735	Ahmad	Anas	Grand Rapids	MI	26	Internal Medicine	S	Paroxetine Hcl	Paroxetine Hcl	38	38.1	1119	391.42			38	38.1	391.42	1119	*
1740596071	Beall	Rakel	Houston	TX	48	Psychiatry	S	Paroxetine Hcl	Paroxetine Hcl	17	19.1	554	143.16			0	0	0	0	#
1740596113	Schaefer	Brandi	Clarkson	NE	31	Nurse Practitioner	S	Paroxetine Hcl	Paroxetine Hcl	12	20	600	86.5			12	20	86.5	600	*
1740596428	Rankin	Todd	New York	NY	36	Psychiatry	S	Paroxetine Hcl	Paroxetine Hcl	22	62	1860	531.18		#					*
1740596543	Tucker	Jean	Schaumburg	IL	17	Certified Clinical Nurse Specialist	S	Paroxetine Hcl	Paroxetine Hcl	19	27	810	166.36		*					*
1740598432	Moyer	Deborah	Little River	SC	45	Nurse Practitioner	S	Paroxetine Hcl	Paroxetine Hcl	15	21	630	122.19		*					*
1740600253	Redman	Crystal	Kirksville	MO	29	Family Practice	S	Paroxetine Hcl	Paroxetine Hcl	17	22	660	111.9		#					*
1740603307	Ballew	Karla	Everett	WA	53	Nurse Practitioner	S	Paroxetine Hcl	Paroxetine Hcl	15	15	420	209.63			15	15	209.63	420	*
1740603547	Laurore-Fray	Gaelle	Tampa	FL	12	Family Practice	S	Paroxetine Hcl	Paroxetine Hcl	17	23	690	138.01		*					*
1740604610	Morgan	Jacklyn	Texas City	TX	48	Physician Assistant	S	Paroxetine Hcl	Paroxetine Hcl	29	35.7	1070	222.61		*					*
1740607977	Troupe	Merry	Green Valley	AZ	4	Nurse Practitioner	S	Paroxetine Hcl	Paroxetine Hcl	25	49	1470	319.24			25	49	319.24	1470	*
1740610187	Mcdonald	Jeanne	Wrentham	MA	25	Nurse Practitioner	S	Paroxetine Hcl	Paroxetine Hcl	12	12	354	138.04			0	0	0	0	#
1740610351	Thompson	Brianna	Mc Kenzie	TN	47	Nurse Practitioner	S	Paroxetine Hcl	Paroxetine Hcl	21	29	870	174.25		#					*
1740611748	Gut	Anna	Middletown	CT	9	Nurse Practitioner	S	Paroxetine Hcl	Paroxetine Hcl	28	34	994	268.75			16	22	159.48	634	*
1740612878	Hatcher	Bradley	Dunlap	TN	47	Nurse Practitioner	S	Paroxetine Hcl	Paroxetine Hcl	14	42	1260	287.49			14	42	287.49	1260	*
1740613447	Pike	Latisha	Nashville	TN	47	Nurse Practitioner	S	Paroxetine Hcl	Paroxetine Hcl	58	58	1727	437.1	12	*					*
1740613850	Rakita	Viktoriya	New Port Richey	FL	12	Nurse Practitioner	S	Paroxetine Hcl	Paroxetine Hcl	28	28	805	144.42			12	12	68.8	325	*
1740616788	Burns	Erin	Emporia	KS	20	Nurse Practitioner	S	Paroxetine Hcl	Paroxetine Hcl	65	65.6	1871	429.95			12	12	37.17	360	*
1740620251	Woolery	Daniel	Columbia	MO	29	Internal Medicine	S	Paroxetine Hcl	Paroxetine Hcl	11	11	330	22			0	0	0	0	#
1740621366	Atkinson	Leah	El Rito	NM	35	Nurse Practitioner	S	Paroxetine Hcl	Paroxetine Hcl	12	20	586	68.06		*					*
1740621622	Larkin	Julie	Warm Springs	MT	30	Nurse Practitioner	S	Paroxetine Hcl	Paroxetine Hcl	45	45	1305	242.95		*					*
1740621861	Leinung	Kristen	Woodburn	OR	41	Nurse Practitioner	S	Paroxetine Hcl	Paroxetine Hcl	14	14.1	423	83.62		*					*
1740623156	Kelley	Christina	Mooresville	IN	18	Nurse Practitioner	S	Paroxetine Hcl	Paroxetine Hcl	19	33	988	229.94		#					*
1740625185	Shellhorn	Eric	Dallas	TX	48	Nurse Practitioner	S	Paroxetine Hcl	Paroxetine Hcl	27	55	1650	849.78		*					*
1740626472	Williams	Helen	Cottonwood	CA	6	Nurse Practitioner	S	Paroxetine Hcl	Paroxetine Hcl	25	31	904	218.58			11	17	107.77	510	*
1740626571	Peterson	Katharine	Lynn	MA	25	Family Practice	S	Paroxetine Hcl	Paroxetine Hcl	14	22	660	159.1			14	22	159.1	660	*
1740627520	Stevens	Janelle	Portland	OR	41	Internal Medicine	S	Paroxetine Hcl	Paroxetine Hcl	11	11	330	52.98			11	11	52.98	330	*
1740627603	Wright	Brandi	Port Neches	TX	48	Nurse Practitioner	S	Paroxetine Hcl	Paroxetine Hcl	24	56	1680	361.98			24	56	361.98	1680	*
1740628403	Reynolds	Joseph	Batavia	OH	39	Osteopathic Manipulative Medicine	S	Paroxetine Hcl	Paroxetine Hcl	11	20	600	216.33		*					*
1740628791	Underhill	Heather	Elmira	NY	36	Family Practice	S	Paroxetine Hcl	Paroxetine Hcl	11	13	390	48.77		*					*
1740641182	Winiasz	Sandra	Buffalo	NY	36	Physician Assistant	S	Paroxetine Hcl	Paroxetine Hcl	14	14	412	86.04			14	14	86.04	412	*
1740649037	Larson	Amy	Urbandale	IA	19	Nurse Practitioner	S	Paroxetine Hcl	Paroxetine Hcl	17	17	374	102.52			0	0	0	0	#
1740649920	Lengel	Patricia	Green Forest	AR	5	Nurse Practitioner	S	Paroxetine Hcl	Paroxetine Hcl	12	12	360	128.95		*					*
1740650167	Sullivan	Michael	Richmond	VA	51	Nurse Practitioner	S	Paroxetine Hcl	Paroxetine Hcl	19	23	660	131.82			0	0	0	0	#
1740650209	Pooley	Trista	Altoona	PA	42	Nurse Practitioner	S	Paroxetine Hcl	Paroxetine Hcl	30	40	1185	294.57	12	*					*
1740653781	Davis	Audra	Warner Robins	GA	13	Nurse Practitioner	S	Paroxetine Hcl	Paroxetine Hcl	13	17	510	147.07			0	0	0	0	#
1740655570	Walton	Sarah	Louisa	VA	51	Nurse Practitioner	S	Paroxetine Hcl	Paroxetine Hcl	13	31	930	167.35		*					*
1740658855	Palm	Alexandria	Pittsburgh	PA	42	Nurse Practitioner	S	Paroxetine Hcl	Paroxetine Hcl	33	33	917	311.25			12	12	97.07	316	*
1740663038	Lynch	Jennifer	Hartsville	SC	45	Nurse Practitioner	S	Paroxetine Hcl	Paroxetine Hcl	12	16	480	91.89		*					*
1740669266	Lisella	Justine	Saint Helens	OR	41	Physician Assistant	S	Paroxetine Hcl	Paroxetine Hcl	19	21	598	176.8		*					*
1740670462	Monnig	Cira	Richland	MO	29	Nurse Practitioner	S	Paroxetine Hcl	Paroxetine Hcl	13	13	390	95.15		*					*
1740671650	Monroe	Brian	Shallotte	NC	37	Physician Assistant	S	Paroxetine Hcl	Paroxetine Hcl	12	12	345	76.99			12	12	76.99	345	*
1740672229	Bloom	Tammy	Merrick	NY	36	Nurse Practitioner	S	Paroxetine Hcl	Paroxetine Hcl	11	25	750	180.05			11	25	180.05	750	*
1740677277	Allred	Stacey	Wendell	NC	37	Nurse Practitioner	S	Paroxetine Hcl	Paroxetine Hcl	19	25	750	109.3		#					*
1740678358	Kelly	Breana	Chelmsford	MA	25	Nurse Practitioner	S	Paroxetine Hcl	Paroxetine Hcl	17	31	930	131.83			17	31	131.83	930	*
1740678606	Gilbert	Casey	Cherryville	NC	37	Nurse Practitioner	S	Paroxetine Hcl	Paroxetine Hcl	18	22	660	209.51		*					*
1740679836	Ayers	Roanna	Denver	CO	8	Nurse Practitioner	S	Paroxetine Hcl	Paroxetine Hcl	16	16	466	92.92			16	16	92.92	466	*
1740681238	David	Marjorie	New Hartford	NY	36	Physician Assistant	S	Paroxetine Hcl	Paroxetine Hcl	31	31	882	145.76			14	14	84.51	404	*
1740681642	Watson	Sabine	St Johnsbury	VT	50	Nurse Practitioner	S	Paroxetine Hcl	Paroxetine Hcl	12	28	840	171.15		*					*
1740681766	Adams	Melissa	Owingsville	KY	21	Nurse Practitioner	S	Paroxetine Hcl	Paroxetine Hcl	27	27	810	96.82		#					*
1740684638	Myers	Kenneth	Harrisburg	PA	42	Nurse Practitioner	S	Paroxetine Hcl	Paroxetine Hcl	15	15	450	138.71		#					*
1740686534	Marth	Margaret	Marysville	MI	26	Nurse Practitioner	S	Paroxetine Hcl	Paroxetine Hcl	23	58	1740	238.78		#					*
1740687466	Milaney	Kimberly	New London	CT	9	Nurse Practitioner	S	Paroxetine Hcl	Paroxetine Hcl	42	42	1091	296.99		*					*
1740689587	Thomas	Samantha	Fort Worth	TX	48	Physician Assistant	S	Paroxetine Hcl	Paroxetine Hcl	33	48.2	1445	386.78	11	*					*
1740690726	Zamora	Julie	Wauconda	IL	17	Nurse Practitioner	S	Paroxetine Hcl	Paroxetine Hcl	28	36	1080	263.92		*					*
1740692078	Jaeger	Joel	Mishawaka	IN	18	Family Medicine	T	Paroxetine Hcl	Paroxetine Hcl	13	13	390	63.48		*					*
1740692888	Dewitt	Krista	Salina	KS	20	Family Practice	S	Paroxetine Hcl	Paroxetine Hcl	15	15	450	57.3		*					*
1740696616	Zinn	Ralph	Ithaca	NY	36	Nurse Practitioner	S	Paroxetine Hcl	Paroxetine Hcl	15	19	570	125.13		*					*
1750300067	Merck	Daniel	Auburn	CA	6	Internal Medicine	S	Paroxetine Hcl	Paroxetine Hcl	38	60	1793	454.9	11	#					*
1750300208	Rowland	Richard	Hondo	TX	48	Family Practice	S	Paroxetine Hcl	Paroxetine Hcl	22	22	660	142		#					*
1750300315	Winton	Frank	Escondido	CA	6	Family Practice	S	Paroxetine Hcl	Paroxetine Hcl	13	23	690	204.72			13	23	204.72	690	*
1750300661	Downey	Susan	Fresno	CA	6	Internal Medicine	S	Paroxetine Hcl	Paroxetine Hcl	13	13	167	154.34		#					*
1750300703	Biemer	James	Portland	OR	41	Internal Medicine	S	Paroxetine Hcl	Paroxetine Hcl	11	27	810	240.15			11	27	240.15	810	*
1750301057	Remer	Catherine	Okmulgee	OK	40	Nurse Practitioner	S	Paroxetine Hcl	Paroxetine Hcl	43	43	1290	109.09		#					*
1750301495	Miller	James	Richmond	KY	21	Internal Medicine	S	Paroxetine Hcl	Paroxetine Hcl	64	84	2520	451.2	16		64	84	451.2	2520		16
1750301586	Fetchero	James	Jacksonville	FL	12	Family Practice	S	Paroxetine Hcl	Paroxetine Hcl	15	35	1050	317.23		*					*
1750302154	Patel	Prafullkumar	Baltimore	MD	24	Internal Medicine	S	Paroxetine Hcl	Paroxetine Hcl	11	19	570	146.89			11	19	146.89	570	*
1750302170	Johns	Betsy	Topeka	KS	20	Family Practice	S	Paroxetine Hcl	Paroxetine Hcl	28	58	1740	295.36			28	58	295.36	1740	*
1750302188	Ha	Robert	Garden Grove	CA	6	Internal Medicine	S	Paroxetine Hcl	Paroxetine Hcl	14	18.2	545	85.09		#					*
1750302253	Chinn	Mary	Mendota	IL	17	Family Practice	S	Paroxetine Hcl	Paroxetine Hcl	32	90	2700	545.21		#					*
1750302576	Smirnov	Vladimir	Brooklyn	NY	36	Internal Medicine	S	Paroxetine Hcl	Paroxetine Hcl	115	125	3750	566.9	19	#					#
1750302972	Seaworth	Thomas	New York Mills	MN	27	Family Practice	S	Paroxetine Hcl	Paroxetine Hcl	25	73	2190	291.14		#					*
1750303251	Gomez	Roberto	Albuquerque	NM	35	Psychiatry	S	Paroxetine Hcl	Paroxetine Hcl	12	24	720	210.08			0	0	0	0	#
1750303343	Anekwe	Adolphus	Gary	IN	18	Internal Medicine	S	Paroxetine Hcl	Paroxetine Hcl	31	33	974	283.96			17	17	227.94	494	*
1750303483	Goldsby	Reginald	Amite	LA	22	Family Practice	S	Paroxetine Hcl	Paroxetine Hcl	40	40	1056	486.45			26	26	321.72	700	*
1750303640	Rane	Shashikant	Hobart	IN	18	Internal Medicine	S	Paroxetine Hcl	Paroxetine Hcl	41	89	2647	622.74	14	#					#
1750304168	Torregosa	Vicente	Gadsden	AL	1	Internal Medicine	S	Paroxetine Er	Paroxetine Hcl	19	27	794	2022.54		#					*
1750304168	Torregosa	Vicente	Gadsden	AL	1	Internal Medicine	S	Paroxetine Hcl	Paroxetine Hcl	35	47	1410	365.21		#					*
1750304937	Shustik	Ofer	Bethlehem	PA	42	Family Practice	S	Paroxetine Hcl	Paroxetine Hcl	19	23	690	175.24		#					*
1750304945	Christy	Edward	Davison	MI	26	Internal Medicine	S	Paroxetine Hcl	Paroxetine Hcl	102	102.8	2898	1354.06	20	#					#
1750304960	Qureshi	Samina	Lighthouse Point	FL	12	Internal Medicine	S	Paroxetine Hcl	Paroxetine Hcl	22	24	720	152.38			22	24	152.38	720	*
1750305041	Waxman	Stephen	New York	NY	36	Internal Medicine	S	Paroxetine Hcl	Paroxetine Hcl	15	34	1020	387.38			15	34	387.38	1020	*
1750305058	Watson	Nancy	Demorest	GA	13	Internal Medicine	S	Paroxetine Hcl	Paroxetine Hcl	302	302.4	3470	1837.73	17		249	249.4	1420.23	2710	#
1750305389	Badin	Michel	Jersey City	NJ	34	Internal Medicine	S	Paroxetine Hcl	Paroxetine Hcl	16	16	480	114.16			16	16	114.16	480	*
1750305538	Kalo	Mohammad	Wheelersburg	OH	39	Internal Medicine	S	Paroxetine Hcl	Paroxetine Hcl	82	84.5	2176	542.97	14		53	55.5	367.45	1566	*
1750305546	Arain	Muhammad	Saint Louis	MO	29	Psychiatry	S	Paroxetine Hcl	Paroxetine Hcl	84	100	2975	1126.62	16		27	43	704.33	1265	*
1750305561	Deleon	Ramon	Englewood	FL	12	Internal Medicine	S	Paroxetine Hcl	Paroxetine Hcl	100	161	4791	1182.08	27	#					#
1750305603	Lofgreen	John	Chandler	AZ	4	Family Practice	S	Paroxetine Hcl	Paroxetine Hcl	34	78	2310	533.85			34	78	533.85	2310	*
1750305629	Lucas	Ann	Darlington	WI	55	Family Practice	S	Paroxetine Hcl	Paroxetine Hcl	12	18.2	545	182.58			12	18.2	182.58	545	*
1750305710	Collins	Lester	Tyler	TX	48	Neurology	S	Paroxetine Hcl	Paroxetine Hcl	25	33	990	250.78			25	33	250.78	990	*
1750306288	Kelley	Brent	Hayward	WI	55	Family Practice	S	Paroxetine Hcl	Paroxetine Hcl	65	115	3450	760.97	12		38	66	339.96	1980	*
1750306536	Turner	John	Canton	TX	48	General Practice	S	Paroxetine Cr	Paroxetine Hcl	12	12	360	1349.4			12	12	1349.4	360	*
1750306536	Turner	John	Canton	TX	48	General Practice	S	Paroxetine Hcl	Paroxetine Hcl	197	239	7021	2049.75	31		168	196	1668.86	5761	#
1750307260	Bernstein	Andrew	Naples	FL	12	Family Practice	S	Paroxetine Hcl	Paroxetine Hcl	19	54	1620	394.06			19	54	394.06	1620	*
1750307443	Florek	Michael	Indian River	MI	26	Family Practice	S	Paroxetine Hcl	Paroxetine Hcl	47	114	3420	467.77			27	78	309.63	2340	*
1750307948	Novella	Michele	Danbury	CT	9	Nurse Practitioner	S	Paxil	Paroxetine Hcl	11	11	324	2537.99			11	11	2537.99	324	*
1750307963	Kwiatkowski	Marianne	Chicago	IL	17	Nurse Practitioner	S	Paroxetine Hcl	Paroxetine Hcl	96	96	1374	764.96			96	96	764.96	1374	*
1750308557	Sehy	Yvonne	Salt Lake City	UT	49	Nurse Practitioner	S	Paroxetine Hcl	Paroxetine Hcl	17	21	616	190.67		#					*
1750309233	Kaiser	Evan	Taunton	MA	25	Pulmonary Disease	S	Paroxetine Hcl	Paroxetine Hcl	89	113	3381	554.77	17		72	94	491.21	2811	#
1750309357	Powell	Janell	Sioux Falls	SD	46	Internal Medicine	S	Paroxetine Hcl	Paroxetine Hcl	11	33	990	193.39			11	33	193.39	990	*
1750309514	Etters	Amie	Windsor	MO	29	Family Practice	S	Paroxetine Hcl	Paroxetine Hcl	13	23	690	180.89			0	0	0	0	#
1750309571	Lommatzsch	Steven	Denver	CO	8	Pulmonary Disease	S	Paroxetine Hcl	Paroxetine Hcl	13	15	450	97			13	15	97	450	*
1750310082	Squire	Robert	Emporia	VA	51	Emergency Medicine	S	Paroxetine Hcl	Paroxetine Hcl	42	64	1587	444.79		#					*
1750310124	Chaney	Kimberly	Cullman	AL	1	Nurse Practitioner	S	Paroxetine Er	Paroxetine Hcl	11	11	330	2609.91			0	0	0	0	#
1750310124	Chaney	Kimberly	Cullman	AL	1	Nurse Practitioner	S	Paroxetine Hcl	Paroxetine Hcl	12	28	840	400.15		*					*
1750310272	Fakhre	George	Lake Providence	LA	22	Internal Medicine	S	Paroxetine Hcl	Paroxetine Hcl	56	69	2070	250.76			56	69	250.76	2070	*
1750310348	Wiza	Matthew	Brockport	NY	36	Family Practice	S	Paroxetine Hcl	Paroxetine Hcl	32	48	1440	403.85		#					*
1750310488	Mamone	Vincent	Sanford	FL	12	Family Practice	S	Paroxetine Hcl	Paroxetine Hcl	119	157	4710	896.07	17		107	145	807.64	4350	#
1750310496	Kelaita	Dean	San Andreas	CA	6	Internal Medicine	S	Paroxetine Hcl	Paroxetine Hcl	32	44	1252	308.1		#					*
1750310611	Mukai	Eric	Scarborough	ME	23	Internal Medicine	S	Paroxetine Hcl	Paroxetine Hcl	26	54	1620	434.54		#					*
1750310660	Imiru	Abebe	Cheverly	MD	24	Internal Medicine	S	Paroxetine Hcl	Paroxetine Hcl	50	88	2566	894.79	11		50	88	894.79	2566		11
1750310694	Cox	Kirsten	Asheboro	NC	37	Family Practice	S	Paroxetine Hcl	Paroxetine Hcl	32	66	1980	475.7			32	66	475.7	1980	*
1750310744	Flores	Arthur	Spokane	WA	53	Physician Assistant	S	Paroxetine Hcl	Paroxetine Hcl	43	47	1372	468.56		#					*
1750311197	Santiago-Lugo	Ruben	Bayamon	PR	72	Internal Medicine	S	Paroxetine Hcl	Paroxetine Hcl	91	113	3390	717.34	17	#					#
1750311221	Green	Bryan	Albany	GA	13	Physician Assistant	S	Paroxetine Hcl	Paroxetine Hcl	11	13	390	122.83			11	13	122.83	390	*
1750311510	Distajo	Ronald	Washington	DC	11	Internal Medicine	S	Paroxetine Hcl	Paroxetine Hcl	12	12	360	145.07		*					*
1750311536	Moneypenny	Russell	Owasso	OK	40	Internal Medicine	S	Paroxetine Hcl	Paroxetine Hcl	28	38	1140	250.59			12	14	122.59	420	*
1750311700	Molina	Maria	Hialeah	FL	12	Internal Medicine	S	Paroxetine Hcl	Paroxetine Hcl	184	451.1	13532	1103.61	63	#					#
1750311809	Nutter	Laura	Hanover	IN	18	Family Practice	S	Paroxetine Hcl	Paroxetine Hcl	37	81	2430	634.95		#					*
1750311932	Merry	Steven	Menomonee Falls	WI	55	Cardiovascular Disease (Cardiology)	S	Paroxetine Hcl	Paroxetine Hcl	34	78	2340	552.13			34	78	552.13	2340	*
1750312294	Schlaerth	Katherine	Loma Linda	CA	6	Family Practice	S	Paroxetine Hcl	Paroxetine Hcl	14	16	480	65.89		*					*
1750312393	Brauning	Mark	Mount Kisco	NY	36	Internal Medicine	S	Paroxetine Hcl	Paroxetine Hcl	16	16	480	165.11			16	16	165.11	480	*
1750312450	Ortiz	Thomas	Newark	NJ	34	Family Practice	S	Paroxetine Hcl	Paroxetine Hcl	55	61	1830	327.67			34	40	160.38	1200	*
1750312484	Devineni	Rama	Chandler	AZ	4	Internal Medicine	S	Paroxetine Hcl	Paroxetine Hcl	11	33	990	153.53			11	33	153.53	990	*
1750313136	Fineburg	Steven	Moss Point	MS	28	Family Practice	S	Paroxetine Hcl	Paroxetine Hcl	29	83	2490	337.72		#					*
1750313185	Barbato	Mary	West Springfield	MA	25	Certified Clinical Nurse Specialist	S	Paroxetine Hcl	Paroxetine Hcl	91	91	2705	776	19		35	35	213.59	1025	*
1750313193	Seguin	John	Oklahoma City	OK	40	Family Practice	S	Paroxetine Hcl	Paroxetine Hcl	29	55	1650	517.28		#					*
1750313441	Edwards	Leo	San Antonio	TX	48	Internal Medicine	S	Paroxetine Hcl	Paroxetine Hcl	128	172	5160	965.99	41		61	79	433.79	2370		16
1750313672	Castillo-Nieves	Aida	Winston Salem	NC	37	Psychiatry	S	Paroxetine Er	Paroxetine Hcl	11	11	330	1438.73			0	0	0	0	#
1750313672	Castillo-Nieves	Aida	Winston Salem	NC	37	Psychiatry	S	Paroxetine Hcl	Paroxetine Hcl	63	63	1890	283.89	11		0	0	0	0		0
1750313946	Mayo	William	Wahpeton	ND	38	Family Practice	S	Paroxetine Hcl	Paroxetine Hcl	127	165	3701	542.46	13	#					#
1750313961	Janakiram	Mithila	Bridgeview	IL	17	Family Practice	S	Paroxetine Hcl	Paroxetine Hcl	22	43	1290	404.21			11	31	338.37	930	*
1750313987	Timiras	Mary	Wenatchee	WA	53	Geriatric Medicine	S	Paroxetine Hcl	Paroxetine Hcl	81	89	2650	913.69	14	#					#
1750314217	Abbara	Maher	Houston	TX	48	Internal Medicine	S	Paroxetine Hcl	Paroxetine Hcl	14	42	1260	178.37			14	42	178.37	1260	*
1750314316	Steichen	Keith	Albuquerque	NM	35	Family Practice	S	Paroxetine Hcl	Paroxetine Hcl	87	139	4150	819.06	18	#					#
1750314480	Mohr	Robert	Ogden	UT	49	Internal Medicine	S	Paroxetine Hcl	Paroxetine Hcl	44	56	1583	796.51	11	#					*
1750314662	Degolia	Peter	Cleveland	OH	39	Family Practice	S	Paroxetine Hcl	Paroxetine Hcl	20	20	547	514.42			20	20	514.42	547	*
1750314852	Agzarian	Alice	Los Angeles	CA	6	Internal Medicine	S	Paroxetine Hcl	Paroxetine Hcl	17	37	1110	337.7			17	37	337.7	1110	*
1750315073	Hasegawa	Sheryl	Bay City	MI	26	Family Practice	S	Paroxetine Hcl	Paroxetine Hcl	28	81.2	2437	269.09			28	81.2	269.09	2437	*
1750315107	Harris	Julia	Naples	FL	12	Family Practice	S	Paroxetine Hcl	Paroxetine Hcl	16	24	720	134.43		#					*
1750315198	Novotny	Gregory	Egg Harbor Township	NJ	34	Internal Medicine	S	Paroxetine Hcl	Paroxetine Hcl	15	29	870	151.01		#					*
1750315511	Richard	Thomas	Cullman	AL	1	Obstetrics & Gynecology	S	Paroxetine Hcl	Paroxetine Hcl	16	16	480	69.88		*					*
1750315826	Turnberg	Martha	East Stroudsburg	PA	42	Psychiatry	S	Paroxetine Hcl	Paroxetine Hcl	240	240	7031	1630.68	22		35	35	216.31	998	*
1750315966	Sutherland	T	South Ogden	UT	49	Family Practice	S	Paroxetine Hcl	Paroxetine Hcl	43	63.4	1901	573.65		#					*
1750316089	Rodriguez-Villa	Fernando	Belmont	MA	25	Psychiatry	S	Paroxetine Hcl	Paroxetine Hcl	11	11	314	72.67		*					*
1750316337	Wellock	Matthew	Gilbert	AZ	4	Family Practice	S	Paroxetine Hcl	Paroxetine Hcl	11	31	930	140.53			11	31	140.53	930	*
1750316386	Cook	Lewis	Stuart	FL	12	Internal Medicine	S	Paroxetine Hcl	Paroxetine Hcl	17	17	462	90.06		#					*
1750316410	Brock	Sonya	Tomball	TX	48	Family Practice	S	Paroxetine Hcl	Paroxetine Hcl	17	39	1170	192.74			17	39	192.74	1170	*
1750316436	Gigante	James	Hilton Head Island	SC	45	Internal Medicine	S	Paroxetine Hcl	Paroxetine Hcl	82	220	6574	1102.72	30		82	220	1102.72	6574		30
1750316477	Raczynski	Paul	Auburn	ME	23	Internal Medicine	S	Paroxetine Hcl	Paroxetine Hcl	55	75.9	2278	560.48			55	75.9	560.48	2278	*
1750316634	Eremieva	Anna	Springdale	AR	5	Family Practice	S	Paroxetine Hcl	Paroxetine Hcl	45	75	2250	337.22		#					*
1750317012	Isom	David	Lincoln	NE	31	Family Practice	S	Paroxetine Hcl	Paroxetine Hcl	24	24	720	95.49			24	24	95.49	720	*
1750317061	Rueda	Amado	Cicero	IL	17	Family Practice	S	Paroxetine Hcl	Paroxetine Hcl	26	46	1380	259.85			13	31	134.21	930	*
1750317889	Von Suskil	Kurt	Manasquan	NJ	34	Family Practice	S	Paroxetine Hcl	Paroxetine Hcl	13	35	1034	354.12			13	35	354.12	1034	*
1750318408	Wilmot	Patrick	Rochester	NY	36	Internal Medicine	S	Paroxetine Hcl	Paroxetine Hcl	29	69	2070	395.15			29	69	395.15	2070	*
1750318473	Hulse	Thomas	Burien	WA	53	Family Practice	S	Paroxetine Hcl	Paroxetine Hcl	26	56	1676	430.73			14	38	283.19	1136	*
1750318515	Stratton-Smith	Scott	Rochester	NY	36	Family Practice	S	Paroxetine Hcl	Paroxetine Hcl	50	108	3240	514.07	11	#					*
1750318523	Anderla	David	Appleton	WI	55	Family Practice	S	Paroxetine Hcl	Paroxetine Hcl	12	20	600	139.39		*					*
1750318598	Young	Paul	Baytown	TX	48	Psychiatry	S	Paroxetine Hcl	Paroxetine Hcl	35	51	1530	441.79		*					*
1750318721	Aronbayev	Jonathan	Briarwood	NY	36	Internal Medicine	S	Paroxetine Hcl	Paroxetine Hcl	22	22	660	295.74			22	22	295.74	660	*
1750318929	Loev	Brandt	West Chester	PA	42	Family Practice	S	Paroxetine Hcl	Paroxetine Hcl	12	30	900	73.79			12	30	73.79	900	*
1750318960	Lyons	Esther	Edenton	NC	37	Psychiatry & Neurology	T	Paroxetine Hcl	Paroxetine Hcl	19	19	570	124.34		*					*
1750319190	Wai	Maung	Staten Island	NY	36	Family Practice	S	Paroxetine Hcl	Paroxetine Hcl	20	49.7	1490	325.76			20	49.7	325.76	1490	*
1750319265	Gupta	Sunita	Gilbert	AZ	4	Family Practice	S	Paroxetine Hcl	Paroxetine Hcl	22	44	1320	341.45			22	44	341.45	1320	*
1750319422	Lawrence	Lisa	Nampa	ID	16	Nurse Practitioner	S	Paroxetine Hcl	Paroxetine Hcl	11	11	330	53.63		*					*
1750319455	Hagstrom	Mark	Robbinsdale	MN	27	Family Practice	S	Paroxetine Hcl	Paroxetine Hcl	18	30	900	149.87			18	30	149.87	900	*
1750319505	Mcclure	Robert	Mishawaka	IN	18	Family Practice	S	Paroxetine Hcl	Paroxetine Hcl	42	64	1920	405.53	12	*					*
1750319521	Towbin	Scott	Port St Lucie	FL	12	Family Practice	S	Paroxetine Hcl	Paroxetine Hcl	61	161	4830	1013.63	17		48	132	814.97	3960	#
1750319562	Garman	Jeffrey	Sandusky	OH	39	Internal Medicine	S	Paroxetine Hcl	Paroxetine Hcl	58	148	4440	955.36	15		42	124	716.97	3720	#
1750319869	Alvarez	Luz	Garden City	NY	36	Psychiatry	S	Paroxetine Hcl	Paroxetine Hcl	95	105	3150	671.85	14		60	70	406.66	2100	*
1750319919	Cohen	Alex	Margate	FL	12	Family Practice	S	Paroxetine Hcl	Paroxetine Hcl	27	49	1470	258.68		#					*
1750320008	Rodriguez Quinones	Angel	San Juan	PR	72	Internal Medicine	S	Paroxetine Hcl	Paroxetine Hcl	23	23	690	213.09		#					*
1750320073	Corse	Stephen	Savannah	GA	13	Internal Medicine	S	Paroxetine Hcl	Paroxetine Hcl	156	196	4800	1513.13	22		156	196	1513.13	4800		22
1750320347	Runser	Gregory	Grove City	OH	39	Family Practice	S	Paroxetine Hcl	Paroxetine Hcl	97	140	4198	1199.43	16	#					#
1750320388	Gottlieb	Peter	Staten Island	NY	36	Pulmonary Disease	S	Paroxetine Hcl	Paroxetine Hcl	14	16	480	159.73			14	16	159.73	480	*
1750320552	Horsley	David	Bountiful	UT	49	Internal Medicine	S	Paroxetine Hcl	Paroxetine Hcl	22	50	1500	368.39			22	50	368.39	1500	*
1750320925	Swenson	Jennifer	Draper	UT	49	Family Practice	S	Paroxetine Hcl	Paroxetine Hcl	16	36	1057	208.24			16	36	208.24	1057	*
1750321279	Silva	Rogelio	Henderson	KY	21	Psychiatry	S	Paroxetine Hcl	Paroxetine Hcl	93	113	3390	575.54	17		17	25	101.64	750	*
1750321311	Ruvalcaba	Jaime	Milwaukee	WI	55	Psychiatry & Neurology	T	Paroxetine Hcl	Paroxetine Hcl	78	86	2580	631.94			45	53	306.32	1590	*
1750321436	Shaw	John	Greeneville	TN	47	Family Practice	S	Paroxetine Hcl	Paroxetine Hcl	15	15	420	131.7			15	15	131.7	420	*
1750321576	Debord Henriksen	Angela	Avon	IN	18	Internal Medicine	S	Paroxetine Er	Paroxetine Hcl	18	34	995	2858.06			18	34	2858.06	995	*
1750321576	Debord Henriksen	Angela	Avon	IN	18	Internal Medicine	S	Paroxetine Hcl	Paroxetine Hcl	38	88	2640	606.23			25	59	443.25	1770	*
1750321832	Marin	Rudolph	Houston	TX	48	Family Practice	S	Paroxetine Hcl	Paroxetine Hcl	22	22	644	167.38		#					*
1750322285	Steinberg	Terri	Tehachapi	CA	6	Nurse Practitioner	S	Paroxetine Hcl	Paroxetine Hcl	12	14	420	96.69		*					*
1750322335	Schumacher	Ann	Potosi	MO	29	Family Practice	S	Paroxetine Hcl	Paroxetine Hcl	32	48	1440	248.8			19	29	162.1	870	*
1750322459	Chatterji	Robi	Enid	OK	40	Family Practice	S	Paroxetine Hcl	Paroxetine Hcl	117	155	4616	906.52	20		104	142	821.73	4226	#
1750322491	Khawaja	Wasim	Willow Brook	IL	17	Family Practice	S	Paroxetine Hcl	Paroxetine Hcl	38	44	1320	445.18		#					*
1750323010	Thakur	Shivender	Rochester	NY	36	Internal Medicine	S	Paroxetine Hcl	Paroxetine Hcl	16	16	480	143.12			16	16	143.12	480	*
1750323291	Tussing	Gordon	Amherst	NY	36	Internal Medicine	S	Paroxetine Hcl	Paroxetine Hcl	36	72	2160	421.25	11	#					*
1750323721	Jones	Jeffrey	Topton	PA	42	General Practice	S	Paroxetine Hcl	Paroxetine Hcl	26	62	1860	421.07	11		26	62	421.07	1860		11
1750323754	Labiche	Cynthia	Lafayette	LA	22	Nurse Practitioner	S	Paroxetine Hcl	Paroxetine Hcl	18	18	514	82.47			0	0	0	0	#
1750323838	Goff	Laurie	Melcher	IA	19	Nurse Practitioner	S	Paroxetine Hcl	Paroxetine Hcl	12	18	540	77.89		*					*
1750323879	Fleming	Marianne	Savannah	GA	13	Internal Medicine	S	Paroxetine Hcl	Paroxetine Hcl	28	30	900	300.71			28	30	300.71	900	*
1750324109	Carlson	Susan	Kalamazoo	MI	26	Internal Medicine	S	Paroxetine Hcl	Paroxetine Hcl	32	68	2040	400.95			32	68	400.95	2040	*
1750324281	Weller	Samuel David	West Jefferson	OH	39	Family Practice	S	Paroxetine Hcl	Paroxetine Hcl	36	104	3120	645.28		#					*
1750324679	Smith	Corey	Willow Street	PA	42	Family Practice	S	Paroxetine Hcl	Paroxetine Hcl	19	54.9	1647	410.36			19	54.9	410.36	1647	*
1750324695	Westberry	Perry	Atlanta	GA	13	Physician Assistant	S	Paroxetine Hcl	Paroxetine Hcl	21	21	630	77.63		#					*
1750324836	Gibson	Ray	Anson	TX	48	Family Practice	S	Paroxetine Er	Paroxetine Hcl	12	12	360	1211.19			12	12	1211.19	360	*
1750324836	Gibson	Ray	Anson	TX	48	Family Practice	S	Paroxetine Hcl	Paroxetine Hcl	65	93	2790	401.8			19	41	191.39	1230	*
1750324919	Mihara	Michael	Aiea	HI	15	Internal Medicine	S	Paroxetine Hcl	Paroxetine Hcl	13	13	390	118.73			13	13	118.73	390	*
1750325015	Brown	Douglas	Mcalester	OK	40	Internal Medicine	S	Paroxetine Hcl	Paroxetine Hcl	19	29	870	171.62		*					*
1750325031	Last	Joel	Latrobe	PA	42	Psychiatry	S	Paroxetine Hcl	Paroxetine Hcl	182	192	5335	1690.51	31		46	54	534.52	1620	*
1750325098	Farley	Marlon	Compton	CA	6	Family Practice	S	Paroxetine Hcl	Paroxetine Hcl	16	40	1200	334.7		#					*
1750325320	Love	Robert	Glens Falls	NY	36	Family Practice	S	Paroxetine Hcl	Paroxetine Hcl	21	51	1530	216.28		#					*
1750325452	Paine	David	Vidalia	GA	13	Internal Medicine	S	Paroxetine Hcl	Paroxetine Hcl	172	178	1787	790.58		#					*
1750325742	Bartholet	Thomas	Saint Louis	MO	29	Internal Medicine	S	Paroxetine Hcl	Paroxetine Hcl	22	38	1140	172.18		#					*
1750325858	Moeller	William	Grand Junction	CO	8	Family Practice	S	Paroxetine Hcl	Paroxetine Hcl	94	180	5400	789.02	21		94	180	789.02	5400		21
1750325858	Moeller	William	Grand Junction	CO	8	Family Practice	S	Paxil	Paroxetine Hcl	13	13	390	3160.74			13	13	3160.74	390	*
1750326211	Albana	Fouad	Holmdel	NJ	34	Internal Medicine	S	Paroxetine Hcl	Paroxetine Hcl	77	99	2888	1013.61	13	#					#
1750326351	Kintanar	Thomas	Fort Wayne	IN	18	Family Practice	S	Paroxetine Hcl	Paroxetine Hcl	93	131	3614	1245.61	23		73	111	1009.85	3044	#
1750326419	Arrant	Amy	Austin	TX	48	Internal Medicine	S	Paroxetine Hcl	Paroxetine Hcl	33	33	902	442.82		#					*
1750326609	Mungcal	Henrico	Long Beach	CA	6	General Practice	S	Paroxetine Hcl	Paroxetine Hcl	53	73	2190	365.13		#					*
1750326799	Elliott	Robert	Mineola	TX	48	Family Practice	S	Paroxetine Hcl	Paroxetine Hcl	49	61	1830	427.76	12		18	24	149.72	720	*
1750327086	Weaver	Debbie	Baltimore	MD	24	Psychiatry	S	Paroxetine Hcl	Paroxetine Hcl	70	70	622	221.95			0	0	0	0	#
1750327565	Blackburn	Shelley	Columbus	OH	39	Family Practice	S	Paroxetine Hcl	Paroxetine Hcl	19	21	616	218		*					*
1750327573	Jain	Asha	Pontiac	MI	26	Psychiatry	S	Paroxetine Hcl	Paroxetine Hcl	46	48	1400	283.24	11	*					*
1750327854	Kelly	Frederick	Gadsden	AL	1	Family Practice	S	Paroxetine Hcl	Paroxetine Hcl	23	25	750	87.81		#					*
1750327888	Rodriguez Rodriguez	Jesus	Ponce	PR	72	General Practice	S	Paroxetine Hcl	Paroxetine Hcl	18	22	660	154.46			18	22	154.46	660	*
1750327946	Gourkanti	Prasuna	Whiting	NJ	34	Family Practice	S	Paroxetine Hcl	Paroxetine Hcl	28	81.2	2430	384.81			28	81.2	384.81	2430	*
1750327979	Stibor	Noel	Afton	WY	56	Family Practice	S	Paroxetine Hcl	Paroxetine Hcl	17	19	570	79.4		*					*
1750328043	Buller	Paul	Goshen	IN	18	Family Practice	S	Paroxetine Hcl	Paroxetine Hcl	19	21	630	130.85		*					*
1750328167	Vassallo	Enrique	Miami	FL	12	Neuropsychiatry	S	Paroxetine Hcl	Paroxetine Hcl	12	12	360	59.08		*					*
1750328290	Del Rio-Cadorette	Mariel	Dartmouth	MA	25	Internal Medicine	S	Paroxetine Hcl	Paroxetine Hcl	29	43	1290	268.34		*					*
1750328308	Frayha	Rida	Baltimore	MD	24	Internal Medicine	S	Paroxetine Hcl	Paroxetine Hcl	24	32	960	179.51			24	32	179.51	960	*
1750328753	Ghiorzi	Thomas	Catonsville	MD	24	Internal Medicine	S	Paroxetine Hcl	Paroxetine Hcl	37	71.2	2135	628.49			20	48	354.9	1440	*
1750328803	Gavini	John	Hanford	CA	6	Internal Medicine	S	Paroxetine Hcl	Paroxetine Hcl	55	73	2190	442.51		#					*
1750328969	Alejandro Reyes	Maressa	Tucson	AZ	4	Internal Medicine	S	Paroxetine Hcl	Paroxetine Hcl	53	63	1890	409.13			37	43	344.65	1290	*
1750329082	Campbell	Kathy	Corbin	KY	21	Nurse Practitioner	S	Paroxetine Hcl	Paroxetine Hcl	28	54	1620	402.76		#					*
1750329322	Palekar	Bhaskar	Lewes	DE	10	Internal Medicine	S	Paroxetine Hcl	Paroxetine Hcl	44	132	3960	1012.66	14		44	132	1012.66	3960		14
1750329504	Campbell	Jennifer	Rochester	NY	36	Internal Medicine	S	Paroxetine Hcl	Paroxetine Hcl	23	39	1170	227.56			23	39	227.56	1170	*
1750329629	Hardy	Scott	Rexburg	ID	16	Family Practice	S	Paroxetine Hcl	Paroxetine Hcl	17	31	930	214.6		*					*
1750329645	Breese	Maureen	Hayfork	CA	6	Nurse Practitioner	S	Paroxetine Hcl	Paroxetine Hcl	20	30	900	253.68		#					*
1750329801	Black	Ann	Blanco	TX	48	Family Practice	S	Paroxetine Hcl	Paroxetine Hcl	11	33	990	234.98		*					*
1750329876	Hinojosa	Luis	Mount Vernon	MO	29	Internal Medicine	S	Paroxetine Hcl	Paroxetine Hcl	73	73	1454	535.04			73	73	535.04	1454	*
1750329918	Martin	Gary	Hildebran	NC	37	Family Practice	S	Paroxetine Hcl	Paroxetine Hcl	36	80.7	2420	596.16			36	80.7	596.16	2420	*
1750330072	Patel	Dushyant	Fair Lawn	NJ	34	Internal Medicine	S	Paroxetine Hcl	Paroxetine Hcl	45	49	1470	233.66			45	49	233.66	1470	*
1750330171	Laudenbach	Bonnie	Ashland	KY	21	Obstetrics & Gynecology	S	Paroxetine Hcl	Paroxetine Hcl	25	71	2130	302.45			25	71	302.45	2130	*
1750330817	Castro	Edward	Los Angeles	CA	6	Family Practice	S	Paroxetine Hcl	Paroxetine Hcl	156	270	8091	1699.94	29		121	225	1405.46	6741	#
1750330999	Shih	Ching	Monterey Park	CA	6	Psychiatry	S	Paroxetine Hcl	Paroxetine Hcl	57	61.3	1838	557.07	15		24	26.3	236.17	788	*
1750331575	Welling	Michele	Versailles	KY	21	Internal Medicine	S	Paroxetine Hcl	Paroxetine Hcl	52	138	4140	909.43	20	#					#
1750332029	Bueno	Mauricio	Los Angeles	CA	6	Family Practice	S	Paroxetine Hcl	Paroxetine Hcl	27	57	1694	308.94		#					*
1750332342	Six	John	Claysville	PA	42	Family Practice	S	Paroxetine Hcl	Paroxetine Hcl	42	90	2700	466.92			42	90	466.92	2700	*
1750332425	Sharma	Neeraj	Plano	TX	48	Internal Medicine	S	Paroxetine Hcl	Paroxetine Hcl	18	18	465	166.12		#					*
1750332623	Corbalan	Francisco	Elmira	NY	36	Internal Medicine	S	Paroxetine Hcl	Paroxetine Hcl	76	98	2707	755.7	11		65	87	629.3	2390	*
1750332656	Marotta	Joseph	San Antonio	TX	48	Internal Medicine	S	Paroxetine Hcl	Paroxetine Hcl	19	19	570	105.18			19	19	105.18	570	*
1750332805	Riley	Kenneth	Canajoharie	NY	36	Family Practice	S	Paroxetine Hcl	Paroxetine Hcl	18	26	780	122.89		*					*
1750332821	Timson	Charles	Huntington	NY	36	Family Practice	S	Paroxetine Hcl	Paroxetine Hcl	54	54	1599	713.09			54	54	713.09	1599	*
1750332896	Damergis	John	Elmhurst	IL	17	Internal Medicine	S	Paroxetine Hcl	Paroxetine Hcl	19	31	930	332.38			19	31	332.38	930	*
1750333050	Stewart	Ada	Columbia	SC	45	Family Practice	S	Paroxetine Hcl	Paroxetine Hcl	21	21	630	101.79		#					*
1750333241	Miller	Andrea	Eldorado	IL	17	Family Practice	S	Paroxetine Hcl	Paroxetine Hcl	58	98	2920	395.07			46	80	325.56	2380	*
1750333464	O'shea	John	Clinton	IA	19	Family Practice	S	Paroxetine Hcl	Paroxetine Hcl	28	58	1740	274.92			28	58	274.92	1740	*
1750333480	Gonzalez	Miguel	Leesburg	FL	12	Internal Medicine	S	Paroxetine Hcl	Paroxetine Hcl	27	77	2310	1716.17			16	48	1412	1440	*
1750334108	Bierfeldt	Ingrid	Grand Rapids	MI	26	Psychiatry	S	Paroxetine Hcl	Paroxetine Hcl	75	75.4	2157	489.76			0	0	0	0	#
1750334157	Valery	Emmanuel	Brooklyn	NY	36	Internal Medicine	S	Paroxetine Hcl	Paroxetine Hcl	12	20	600	96.93			12	20	96.93	600	*
1750334819	Sefton	Peter	Bothell	WA	53	Family Practice	S	Paroxetine Hcl	Paroxetine Hcl	23	29	857	215.56		*					*
1750334827	Khavari	Fereshte	New Washington	OH	39	Family Practice	S	Paroxetine Hcl	Paroxetine Hcl	16	40	1200	187.83			16	40	187.83	1200	*
1750334991	Shively	Robert	Gardner	KS	20	Family Practice	S	Paroxetine Hcl	Paroxetine Hcl	29	71	2130	336.9		#					*
1750335584	Trejo	Rodolfo	Lake Worth	FL	12	Family Practice	S	Paroxetine Hcl	Paroxetine Hcl	111	143.5	4303	1023.88	26		76	106.5	741.31	3193	#
1750335709	Hall	Mark	Hesston	KS	20	Family Practice	S	Paxil	Paroxetine Hcl	26	26	305	7689.18			26	26	7689.18	305	*
1750335782	Ward	Ruby	Mccomb	MS	28	Nurse Practitioner	S	Paroxetine Hcl	Paroxetine Hcl	166	171.7	5151	1106.17	21		52	52	258.68	1560	*
1750335865	Foley	Kevin	East Lansing	MI	26	Internal Medicine	S	Paroxetine Hcl	Paroxetine Hcl	16	16	465	82.44			16	16	82.44	465	*
1750335923	Jones	Dale	Mayfield	KY	21	General Practice	S	Paroxetine Er	Paroxetine Hcl	12	12	360	1372.8			12	12	1372.8	360	*
1750335923	Jones	Dale	Mayfield	KY	21	General Practice	S	Paroxetine Hcl	Paroxetine Hcl	86	110	2753	678.61	12	#					#
1750336376	Bryson	Karen	Shippensburg	PA	42	Family Practice	S	Paroxetine Hcl	Paroxetine Hcl	37	75	2250	632.71		#					*
1750336426	Tome	Robert	West Palm Beach	FL	12	Family Practice	S	Paroxetine Hcl	Paroxetine Hcl	17	27	782	141.27		*					*
1750336673	Hodgkiss	Rebecca	Wilmington	NC	37	Physician Assistant	S	Paroxetine Hcl	Paroxetine Hcl	58	78.2	2346	472.3		*					*
1750336707	Flowers	Larry	Houston	TX	48	Psychiatry	S	Paroxetine Hcl	Paroxetine Hcl	118	160	4800	1674.87	24		42	66	869.83	1980	*
1750336855	Venable	Robert	Plymouth	NC	37	General Practice	S	Paroxetine Hcl	Paroxetine Hcl	37	69	2070	406.96		#					*
1750337457	Khalil	Tariq	Mesa	AZ	4	Internal Medicine	S	Paroxetine Hcl	Paroxetine Hcl	35	75	2250	374.11			35	75	374.11	2250	*
1750337697	Valente	Malgorzata	Port Charlotte	FL	12	Internal Medicine	S	Paroxetine Hcl	Paroxetine Hcl	51	107	3189	649.12	16	#					#
1750338349	Erkes	Neal	Philadelphia	PA	42	Internal Medicine	S	Paroxetine Hcl	Paroxetine Hcl	44	109	3270	731.72	12	#					#
1750338364	Cortes	Anais	Miami Lakes	FL	12	Internal Medicine	S	Paroxetine Hcl	Paroxetine Hcl	23	25	601	140.53			23	25	140.53	601	*
1750338380	Beaudry	Carl	Port Arthur	TX	48	Orthopedic Surgery	S	Paroxetine Hcl	Paroxetine Hcl	11	11	330	62.62			11	11	62.62	330	*
1750338497	Belkin	Jack Howard	Providence	RI	44	Psychiatry	S	Paroxetine Hcl	Paroxetine Hcl	112	114	3101	806.57	17		36	36	294.24	999	*
1750338968	Bramhadevi	Srinivas	Lagrange	GA	13	Family Practice	S	Paroxetine Hcl	Paroxetine Hcl	32	36	956	206.32			21	23	139.26	668	*
1750339040	Jadin Cardelli	Roxanne	Oshkosh	WI	55	Internal Medicine	S	Paroxetine Hcl	Paroxetine Hcl	17	25.1	740	253.46			17	25.1	253.46	740	*
1750339271	Amram	Laura	Forest Hills	NY	36	Psychiatry	S	Paroxetine Hcl	Paroxetine Hcl	44	46	1380	362.86		#					*
1750339404	Chagla	Dilshad	Brooklyn	NY	36	Geriatric Medicine	S	Paroxetine Hcl	Paroxetine Hcl	53	65	1950	267.14	13		53	65	267.14	1950		13
1750340022	Alda	Rugen	Clyde	OH	39	Family Practice	S	Paroxetine Hcl	Paroxetine Hcl	48	66	1964	783.04		#					*
1750340063	Jordan	Oakley	Memphis	TN	47	Internal Medicine	S	Paroxetine Er	Paroxetine Hcl	12	12	360	1312.77			12	12	1312.77	360	*
1750340063	Jordan	Oakley	Memphis	TN	47	Internal Medicine	S	Paroxetine Hcl	Paroxetine Hcl	88	144	3364	803.91	11		37	77	407.35	2310	*
1750340261	Rotzoll	Mildred	Champlin	MN	27	Family Practice	S	Paroxetine Hcl	Paroxetine Hcl	12	36	1080	372.2			12	36	372.2	1080	*
1750340352	Larrimore	Cathy	Covington	GA	13	Obstetrics & Gynecology	S	Paroxetine Hcl	Paroxetine Hcl	12	12	360	35.26			0	0	0	0	#
1750340519	Shah	Vinaychandra	Holmdel	NJ	34	Family Practice	S	Paroxetine Hcl	Paroxetine Hcl	45	65	1950	442.91			34	52	356.95	1560	*
1750340592	Lau	Chi Tai	Zwolle	LA	22	Emergency Medicine	S	Paroxetine Hcl	Paroxetine Hcl	76	78	2310	582.78	13		65	67	462.54	2010	#
1750340766	Conti	Carolina	Milwaukee	WI	55	Internal Medicine	S	Paroxetine Hcl	Paroxetine Hcl	14	24	710	218.07		*					*
1750341012	Waters	Dan	Oklahoma City	OK	40	Family Practice	S	Paroxetine Hcl	Paroxetine Hcl	388	388	11263	4653.25	64		322	322	3744.57	9324	#
1750341236	Afzal	Ajaz	Kissimmee	FL	12	Internal Medicine	S	Paroxetine Hcl	Paroxetine Hcl	45	65	1931	537.45	12	*					*
1750341335	Sen	Sandip	Smithville	MO	29	Psychiatry & Neurology	T	Paroxetine Hcl	Paroxetine Hcl	13	13	364	155.44			13	13	155.44	364	*
1750341400	Wan	Qi	Huntsville	AL	1	Internal Medicine	S	Paroxetine Hcl	Paroxetine Hcl	12	28.1	831	210.25			12	28.1	210.25	831	*
1750341442	Taylor	Nancy	Jackson	MI	26	Family Practice	S	Paroxetine Hcl	Paroxetine Hcl	15	21	630	70.36			15	21	70.36	630	*
1750341616	Steinbrook	Gary	Claremore	OK	40	Family Practice	S	Paroxetine Hcl	Paroxetine Hcl	26	38	1140	191.35			11	23	123.52	690	*
1750341731	Davis	Kent	Zanesville	OH	39	Family Practice	S	Paroxetine Hcl	Paroxetine Hcl	17	17	469	84.62		*					*
1750341772	Labenski	Mark	Northfield	MN	27	Family Practice	S	Paroxetine Hcl	Paroxetine Hcl	11	11	330	52.91			11	11	52.91	330	*
1750341814	Bailey	Shelley	Hurricane	WV	54	Family Practice	S	Paroxetine Hcl	Paroxetine Hcl	12	34	1020	232.39		#					*
1750342226	Meester	Deborah	Vernon	NY	36	Family Practice	S	Paroxetine Hcl	Paroxetine Hcl	13	36	1080	342.56		*					*
1750342242	Hennessey	Sean	Vallejo	CA	6	Family Practice	S	Paroxetine Hcl	Paroxetine Hcl	12	12.2	364	107.29			12	12.2	107.29	364	*
1750342341	Kenamond	Thomas	Wheeling	WV	54	Nephrology	S	Paroxetine Hcl	Paroxetine Hcl	15	39	1164	224.75			15	39	224.75	1164	*
1750342507	Patterson	James	Monroe	LA	22	Family Practice	S	Paroxetine Hcl	Paroxetine Hcl	14	14	420	81.95		*					*
1750342531	Moore	Jesse	Kensett	AR	5	Family Practice	S	Paroxetine Hcl	Paroxetine Hcl	57	57	1710	346.16			13	13	39.13	390	*
1750342580	Alvarez	Lizette	Saint Louis	MO	29	Physical Medicine and Rehabilitation	S	Paroxetine Hcl	Paroxetine Hcl	14	14	420	50.09		*					*
1750342689	Diaz	Leslie	North Palm Beach	FL	12	Infectious Disease	S	Paroxetine Hcl	Paroxetine Hcl	12	12	360	78			12	12	78	360	*
1750342804	Dedman	William	Camden	AR	5	Family Practice	S	Paroxetine Hcl	Paroxetine Hcl	14	18	540	71.72			14	18	71.72	540	*
1750342952	Bills	Kebai	Pocatello	ID	16	Physician Assistant	S	Paroxetine Er	Paroxetine Hcl	13	13	364	1352.2			13	13	1352.2	364	*
1750342986	Leatherwood	Lynn	Gulfport	MS	28	Internal Medicine	S	Paroxetine Hcl	Paroxetine Hcl	38	90	2700	423.32		#					*
1750343224	Whalen	John	Florence	KY	21	Family Practice	S	Paroxetine Hcl	Paroxetine Hcl	11	29	833	150.8			11	29	150.8	833	*
1750343299	Eller	Peter	Pawtucket	RI	44	Internal Medicine	S	Paroxetine Hcl	Paroxetine Hcl	33	43	1290	394.19			33	43	394.19	1290	*
1750343547	Tylenda	Carleen	Alexandria	VA	51	Internal Medicine	S	Paroxetine Hcl	Paroxetine Hcl	13	15	414	134.02		#					*
1750343554	Qian	Xiao Yan	Fayetteville	NC	37	Internal Medicine	S	Paroxetine Hcl	Paroxetine Hcl	12	18	540	143.61			12	18	143.61	540	*
1750344016	Wood	Joel	Gahanna	OH	39	Family Practice	S	Paroxetine Hcl	Paroxetine Hcl	43	71.2	2136	525.01			28	46.2	301.21	1386	*
1750344016	Wood	Joel	Gahanna	OH	39	Family Practice	S	Paxil	Paroxetine Hcl	12	12	360	4144.53			0	0	0	0	#
1750344073	Brown	M	Shreveport	LA	22	Internal Medicine	S	Paroxetine Hcl	Paroxetine Hcl	26	54	1620	305.2			26	54	305.2	1620	*
1750344214	Patel	Vallabh	Kankakee	IL	17	Internal Medicine	S	Paroxetine Hcl	Paroxetine Hcl	230	285.1	8372	1666.44	36		184	221.1	1311.88	6452	#
1750344230	Abu-Absi	Michael	Suffolk	VA	51	Internal Medicine	S	Paroxetine Hcl	Paroxetine Hcl	36	58	1740	471.74		#					*
1750344479	Jobalia	Amul	San Jose	CA	6	Nephrology	S	Paroxetine Hcl	Paroxetine Hcl	12	12	360	78.12			0	0	0	0	#
1750344495	Kamnetz	Sandra	Monona	WI	55	Family Practice	S	Paroxetine Hcl	Paroxetine Hcl	13	23	690	120.54			13	23	120.54	690	*
1750344552	Besson	Stephen	Cynthiana	KY	21	Internal Medicine	S	Paroxetine Hcl	Paroxetine Hcl	150	242	7057	1411.1	29		118	186	1105.2	5377	#
1750344651	Brewer	Margaret	Siler City	NC	37	Nurse Practitioner	S	Paroxetine Hcl	Paroxetine Hcl	35	51	1530	386.66			18	30	165.86	900	*
1750344818	Hess	Lori	Florence	SC	45	Family Practice	S	Paroxetine Hcl	Paroxetine Hcl	30	40	1200	227.65			11	21	74	630	*
1750344891	Balka	Amy	Carrollton	VA	51	Family Practice	S	Paroxetine Hcl	Paroxetine Hcl	12	26	780	128.91			12	26	128.91	780	*
1750344966	Eakin Wegener	Kimberly	Tyler	TX	48	Internal Medicine	S	Paroxetine Hcl	Paroxetine Hcl	22	64	1920	366.03		#					*
1750345187	Russell	Andrew	Weston	FL	12	Family Practice	S	Paroxetine Hcl	Paroxetine Hcl	26	48	1440	279.71			26	48	279.71	1440	*
1750345203	Olson	Peter	Saint Paul	MN	27	Family Practice	S	Paroxetine Hcl	Paroxetine Hcl	52	68	2018	533.49			41	57	500.49	1710	*
1750345245	Clark	Tara	Kansas City	MO	29	Family Practice	S	Paroxetine Hcl	Paroxetine Hcl	25	27	810	238.22		#					*
1750345617	Shafqat	Syed	Harrisonburg	VA	51	Internal Medicine	S	Paroxetine Hcl	Paroxetine Hcl	14	40	1200	174.86			14	40	174.86	1200	*
1750345872	Kuna	Michael	Rockford	IL	17	Addiction Medicine	S	Paroxetine Hcl	Paroxetine Hcl	88	122	3654	893.3	14		32	66	358.64	1980	*
1750345880	Perrone	Frank	Philadelphia	PA	42	Family Practice	S	Paroxetine Hcl	Paroxetine Hcl	86	94	2820	877.25			34	42	293.12	1260	*
1750345955	Andrews	Charles	Newport Beach	CA	6	Internal Medicine	S	Paroxetine Hcl	Paroxetine Hcl	21	35	1040	278.33			21	35	278.33	1040	*
1750346011	Michael	Magdy	Chicago	IL	17	Internal Medicine	S	Paroxetine Hcl	Paroxetine Hcl	33	33	990	149.42		*					*
1750346078	Walker	Colleen	Louisville	KY	21	Internal Medicine	S	Paroxetine Hcl	Paroxetine Hcl	47	95	2850	661.42	11		47	95	661.42	2850		11
1750346086	Polanco	Jose	Bradenton	FL	12	Internal Medicine	S	Paroxetine Er	Paroxetine Hcl	12	12	360	1434.6			12	12	1434.6	360	*
1750346086	Polanco	Jose	Bradenton	FL	12	Internal Medicine	S	Paroxetine Hcl	Paroxetine Hcl	18	38	1140	289.1		*					*
1750346417	Jung	Edward	Cincinnati	OH	39	Internal Medicine	S	Paroxetine Er	Paroxetine Hcl	11	11	323	1457.15			0	0	0	0	#
1750346466	Grace	Donna	Florence	AL	1	Nurse Practitioner	S	Paroxetine Hcl	Paroxetine Hcl	40	78	2340	721.73	14		24	40	321.68	1200	*
1750346839	Sadkin	Toby	St Albans	VT	50	Family Practice	S	Paroxetine Hcl	Paroxetine Hcl	42	78	2340	502.19		*					*
1750346862	Narvaez	Luis	Fort Lauderdale	FL	12	Family Practice	S	Paroxetine Hcl	Paroxetine Hcl	34	72	2160	419.98			34	72	419.98	2160	*
1750346870	Nguyen	Ngoc-Ha	Annandale	VA	51	Internal Medicine	S	Paroxetine Hcl	Paroxetine Hcl	22	38	1140	136.86			22	38	136.86	1140	*
1750346953	Schmitt	Steven	Cleveland	OH	39	Infectious Disease	S	Paroxetine Hcl	Paroxetine Hcl	12	12	360	65.27			0	0	0	0	#
1750347084	Eubank	Charles	Corpus Christi	TX	48	Obstetrics & Gynecology	S	Paroxetine Hcl	Paroxetine Hcl	12	34	1020	242.31		*					*
1750347258	Warr	Shelley	Mountain Home	AR	5	Internal Medicine	S	Paroxetine Hcl	Paroxetine Hcl	115	199	5950	1102.7	28		85	145	815.14	4330	#
1750347266	Richman	Jonathan	Pinehurst	NC	37	Neurology	S	Paroxetine Hcl	Paroxetine Hcl	37	39	1147	338.74		#					*
1750347449	Bellavia	Thomas	Hasbrouck Heights	NJ	34	Family Practice	S	Paroxetine Hcl	Paroxetine Hcl	12	30	900	254.28			12	30	254.28	900	*
1750347639	Grewal	Puneet	Tracy	CA	6	Internal Medicine	S	Paroxetine Hcl	Paroxetine Hcl	13	19	570	91.39			13	19	91.39	570	*
1750347993	Fryman	David	Avon	IN	18	Family Practice	S	Paroxetine Hcl	Paroxetine Hcl	30	38	1140	189.62			16	24	121.4	720	*
1750348090	Ahmed	Zulfiqar	Glendale	CA	6	Pulmonary Disease	S	Paroxetine Hcl	Paroxetine Hcl	16	16	480	99.32		#					*
1750348363	Hoang	Thao	Long Beach	CA	6	Osteopathic Manipulative Medicine	S	Paroxetine Hcl	Paroxetine Hcl	29	35	1050	238.6			29	35	238.6	1050	*
1750348405	Backer	Elisabeth	Omaha	NE	31	Family Practice	S	Paroxetine Hcl	Paroxetine Hcl	25	45	1322	286.55			25	45	286.55	1322	*
1750348520	Adessa	Kenneth	Parsippany	NJ	34	Internal Medicine	S	Paroxetine Hcl	Paroxetine Hcl	51	67	2010	564.4			51	67	564.4	2010	*
1750348629	Maierhofer	William	Eau Claire	WI	55	Nephrology	S	Paroxetine Hcl	Paroxetine Hcl	41	59	1702	610.13		#					*
1750348900	Gomes	Ana	Phillipsburg	NJ	34	Family Practice	S	Paroxetine Hcl	Paroxetine Hcl	46	46	1302	544.2			46	46	544.2	1302	*
1750348900	Gomes	Ana	Phillipsburg	NJ	34	Family Practice	S	Paxil	Paroxetine Hcl	15	15	240	4496.45			15	15	4496.45	240	*
1750348983	Tsou	John	Hudson	NY	36	Internal Medicine	S	Paroxetine Hcl	Paroxetine Hcl	34	64	1897	364.71			22	52	247.38	1560	*
1750349155	Gruenebaum	Steven	Kansas City	MO	29	Internal Medicine	S	Paroxetine Hcl	Paroxetine Hcl	18	52	1560	312.89			18	52	312.89	1560	*
1750349254	Ramzan	Muhammad	Flushing	NY	36	Geriatric Medicine	S	Paroxetine Hcl	Paroxetine Hcl	25	25	735	280.48		#					*
1750349353	Hayward	Meshellia	Kingstree	SC	45	Nurse Practitioner	S	Paroxetine Hcl	Paroxetine Hcl	50	56	1680	470.66			12	16	100.89	480	*
1750349395	Kachadourian	Anise	Roselle	NJ	34	Hematology-Oncology	S	Paroxetine Hcl	Paroxetine Hcl	13	13	367	128.55			13	13	128.55	367	*
1750349601	Mills	Christopher	Lebanon	NH	33	Psychiatry & Neurology	T	Paroxetine Hcl	Paroxetine Hcl	11	11	330	92.32		*					*
1750349627	Bogdan	Carmen	Auburn Hills	MI	26	Internal Medicine	S	Brisdelle	Paroxetine Mesylate	12	12	360	2167.22			12	12	2167.22	360	*
1750349627	Bogdan	Carmen	Auburn Hills	MI	26	Internal Medicine	S	Paroxetine Hcl	Paroxetine Hcl	12	36	1080	135.39			12	36	135.39	1080	*
1750349858	Himmler	Charles	Vilonia	AR	5	Family Practice	S	Paroxetine Hcl	Paroxetine Hcl	26	30	900	183.75		#					*
1750349874	Chandra	Ram	Odessa	MO	29	Family Practice	S	Paroxetine Hcl	Paroxetine Hcl	69	81	2379	750.81			55	67	466.64	1991	*
1750349957	Chapman	Bertrand	Middleboro	MA	25	Family Practice	S	Paroxetine Hcl	Paroxetine Hcl	80	158	4721	624.56	19		65	137	503.03	4091	#
1750350096	Dardas	Gregory	Midland	MI	26	Neurology	S	Paroxetine Hcl	Paroxetine Hcl	12	20	600	64.8			12	20	64.8	600	*
1750350120	Ahmad	Fuad	Pompton Lakes	NJ	34	Internal Medicine	S	Paroxetine Hcl	Paroxetine Hcl	16	24	720	158.76		#					*
1750350435	Shetty	Manohar	Pittsburgh	PA	42	Psychiatry	S	Paroxetine Er	Paroxetine Hcl	11	11	330	1525.38			0	0	0	0	#
1750350435	Shetty	Manohar	Pittsburgh	PA	42	Psychiatry	S	Paroxetine Hcl	Paroxetine Hcl	54	54	1618	471.61		*					*
1750350559	Nichols	Marcus	Marietta	OH	39	Internal Medicine	S	Paroxetine Hcl	Paroxetine Hcl	15	21	630	132.41		*					*
1750350633	Zaydan	Muhammad-Ali	Mt Sterling	KY	21	Hematology-Oncology	S	Paroxetine Hcl	Paroxetine Hcl	48	50	1500	446.5		#					*
1750350682	Nwosu-Nelson	Joel	Clifton	NJ	34	Internal Medicine	S	Paroxetine Hcl	Paroxetine Hcl	11	19	570	83.53			11	19	83.53	570	*
1750350708	Rodrigues	Maria	Randolph	MA	25	Internal Medicine	S	Paroxetine Hcl	Paroxetine Hcl	22	22	660	146		*					*
1750350864	Perez Semidei	Carlos	Toa Alta	PR	72	General Practice	S	Paroxetine Hcl	Paroxetine Hcl	37	39	1170	250.49		#					*
1750351003	Sicilia	Bruce	York	PA	42	Physical Medicine and Rehabilitation	S	Paroxetine Hcl	Paroxetine Hcl	19	25	750	281.21		*					*
1750351086	Boyts	Edward	New Paris	IN	18	Family Practice	S	Paroxetine Hcl	Paroxetine Hcl	47	105	3150	808.62	11		31	85	476.39	2550	*
1750351094	Wojnar	Walter	Olmsted Falls	OH	39	Family Practice	S	Paroxetine Hcl	Paroxetine Hcl	27	59	1770	454.1		#					*
1750351151	Zimmer	Suzan	Fort Pierce	FL	12	Family Practice	S	Paroxetine Hcl	Paroxetine Hcl	26	46.1	1364	351.73			26	46.1	351.73	1364	*
1750351508	Thomas	Robert	Walterboro	SC	45	Internal Medicine	S	Paroxetine Hcl	Paroxetine Hcl	17	23	690	110.58		#					*
1750351516	Wilborn	Jerome	Farmington Hills	MI	26	Internal Medicine	S	Paroxetine Hcl	Paroxetine Hcl	17	17.2	499	211.88			17	17.2	211.88	499	*
1750351615	Saringan	Gemma	Yuba City	CA	6	Family Practice	S	Paroxetine Hcl	Paroxetine Hcl	16	16	480	103.97		*					*
1750351623	Gaskins	Julie	Columbia	KY	21	Nurse Practitioner	S	Paroxetine Hcl	Paroxetine Hcl	26	28	840	140.13			13	13	52.6	390	*
1750351862	Garrett	William	Savannah	GA	13	Neurology	S	Paroxetine Hcl	Paroxetine Hcl	14	14	420	134.7		*					*
1750351920	Dovitz	Steven	West Bloomfield	MI	26	Internal Medicine	S	Paroxetine Hcl	Paroxetine Hcl	62	114	3420	582.71	15		62	114	582.71	3420		15
1750352068	Powell	Michelle	North Miami Beach	FL	12	Family Practice	S	Paroxetine Hcl	Paroxetine Hcl	11	11	330	72.9		*					*
1750352589	Watson	Robert	Eau Claire	WI	55	Family Practice	S	Paroxetine Hcl	Paroxetine Hcl	45	67	1984	459.91			24	46	200.12	1380	*
1750352597	Grotheer	Martin	Miami	OK	40	Family Practice	S	Paroxetine Hcl	Paroxetine Hcl	119	157	3822	918.91	19		92	120	720.07	2744	#
1750353017	Encarnacion	Maria	Fayardo	PR	72	Internal Medicine	S	Paroxetine Hcl	Paroxetine Hcl	20	22	660	125.92			20	22	125.92	660	*
1750353272	Lasry	Valerie	Murrells Inlet	SC	45	Obstetrics & Gynecology	S	Brisdelle	Paroxetine Mesylate	16	16	480	2906.99			16	16	2906.99	480	*
1750353595	Wenck	Todd	Bettendorf	IA	19	Family Practice	S	Paroxetine Hcl	Paroxetine Hcl	42	84	2520	614.3			42	84	614.3	2520	*
1750353744	Kane	Francis	Bettendorf	IA	19	Family Practice	S	Paroxetine Hcl	Paroxetine Hcl	41	87	2610	899.17		#					*
1750354007	Martin	Lisa	Murfreesboro	AR	5	Family Practice	S	Paroxetine Hcl	Paroxetine Hcl	34	64	1920	284.55			34	64	284.55	1920	*
1750354155	Wight	Clinton	Alcoa	TN	47	Family Practice	S	Paroxetine Hcl	Paroxetine Hcl	42	97	2910	479.86			42	97	479.86	2910	*
1750354460	O'keefe	Dennis	Bowling Green	KY	21	Neurology	S	Paroxetine Hcl	Paroxetine Hcl	37	49	1470	614.95			23	33	304.85	990	*
1750354544	Terrell	Joe	Brewton	AL	1	Family Practice	S	Paroxetine Hcl	Paroxetine Hcl	100	136	4022	871.75	15		88	110	776.8	3259	#
1750354700	Drake	Milton	Chelmsford	MA	25	Internal Medicine	S	Paroxetine Hcl	Paroxetine Hcl	20	54	1614	229.91		#					*
1750354718	Prabhu	Sheela	Sayre	PA	42	Internal Medicine	S	Paroxetine Hcl	Paroxetine Hcl	35	65	1950	392.77		#					*
1750354742	Gent	Joseph	Emlenton	PA	42	Internal Medicine	S	Paroxetine Hcl	Paroxetine Hcl	61	93	2790	521.34	14	#					*
1750354783	Gardner	Marshall	Philadelphia	PA	42	Family Practice	S	Paroxetine Hcl	Paroxetine Hcl	13	13	390	91			0	0	0	0	#
1750354791	Miller-Burchett	Andrea	Sioux Falls	SD	46	Family Practice	S	Paroxetine Hcl	Paroxetine Hcl	16	32	960	128.55			16	32	128.55	960	*
1750354858	Faile	Kenneth	Johnsonville	SC	45	Family Practice	S	Paroxetine Hcl	Paroxetine Hcl	48	64	1920	536.83			35	51	435.63	1530	*
1750355004	Ledbetter	John	San Antonio	TX	48	Family Practice	S	Paroxetine Hcl	Paroxetine Hcl	46	126	3770	525.76	13		31	91	399.66	2730	*
1750355541	Otto	Michael	Anoka	MN	27	Family Practice	S	Paroxetine Hcl	Paroxetine Hcl	39	96	2858	495.66	14		39	96	495.66	2858		14
1750355681	Barrios	Ronald	Springfield	PA	42	Geriatric Medicine	S	Paroxetine Hcl	Paroxetine Hcl	261	265.1	2803	1503.83	12		261	265.1	1503.83	2803		12
1750355731	Stuart	William	Atlanta	GA	13	Neurology	S	Paroxetine Hcl	Paroxetine Hcl	16	20	600	148.43		#					*
1750355806	Felcone	Michael	Flemington	NJ	34	Physician Assistant	S	Paroxetine Hcl	Paroxetine Hcl	11	23	690	216.74			11	23	216.74	690	*
1750355822	Martin	Timothy	Lancaster	PA	42	Neurology	S	Paroxetine Hcl	Paroxetine Hcl	12	12	360	102.2			12	12	102.2	360	*
1750355897	Crooks	William	Worcester	MA	25	Internal Medicine	S	Paroxetine Hcl	Paroxetine Hcl	44	54	1620	192.72			44	54	192.72	1620	*
1750356010	Foster	Ian	Shawnee-On-Delaware	PA	42	Family Practice	S	Paroxetine Hcl	Paroxetine Hcl	36	52	1558	264.16		#					*
1750356119	Mcgowen	Philip	Greensboro	NC	37	Family Practice	S	Paroxetine Hcl	Paroxetine Hcl	14	14	397	125.46		*					*
1750356226	Jujjavarapu	Vijaya	Bartonville	IL	17	Internal Medicine	S	Paroxetine Hcl	Paroxetine Hcl	14	42	1260	316.03			14	42	316.03	1260	*
1750356242	Dorsey	Thomas	Columbus	OH	39	Family Practice	S	Paroxetine Hcl	Paroxetine Hcl	22	26	780	171.32		#					*
1750356325	Garcia	Jun	Port Huron	MI	26	Family Practice	S	Paroxetine Er	Paroxetine Hcl	14	22	660	2317.81		*					*
1750356325	Garcia	Jun	Port Huron	MI	26	Family Practice	S	Paroxetine Hcl	Paroxetine Hcl	44	70	2100	370.03			20	28	121.45	840	*
1750356895	Wendt	Anne	Cave Creek	AZ	4	Nurse Practitioner	S	Paroxetine Hcl	Paroxetine Hcl	19	19	536	129.2			19	19	129.2	536	*
1750356978	Corse	Steven	Highland	IN	18	Family Practice	S	Paroxetine Hcl	Paroxetine Hcl	30	40	1176	287.1			17	27	257.63	786	*
1750357067	Shelver	Steven	New London	MN	27	Family Practice	S	Paroxetine Hcl	Paroxetine Hcl	34	38	647	199.76		*					*
1750357091	Schwartz	Ira	Portsmouth	NH	33	Internal Medicine	S	Paroxetine Hcl	Paroxetine Hcl	61	101	3030	904.26	13	#					#
1750357232	Nadeau	David	Muskegon	MI	26	Family Practice	S	Paroxetine Hcl	Paroxetine Hcl	87	128	3832	1002.51	18		68	107	803.76	3202	#
1750357265	Mohr	Jennifer	Dubuque	IA	19	Family Practice	S	Paroxetine Hcl	Paroxetine Hcl	52	102	3027	633.79	11	#					*
1750357513	Mustaklem	Marwan	Indianapolis	IN	18	Internal Medicine	S	Paroxetine Hcl	Paroxetine Hcl	56	56	1569	593.61	11	#					*
1750357547	Knoll	Tonya	Hays	KS	20	Family Practice	S	Paroxetine Hcl	Paroxetine Hcl	17	27	810	202.59		#					*
1750357554	Keisler	Brian	Columbia	SC	45	Family Practice	S	Paroxetine Hcl	Paroxetine Hcl	11	11	330	85.22		*					*
1750357604	Juckett	Mark	Madison	WI	55	Hematology-Oncology	S	Paroxetine Hcl	Paroxetine Hcl	15	15	450	50.19			15	15	50.19	450	*
1750357711	Jones	Frielden	Mars Hill	NC	37	Family Practice	S	Paroxetine Hcl	Paroxetine Hcl	37	53	1590	211.3			26	34	137.71	1020	*
1750357810	Alam	Hyder	Dunkirk	NY	36	Internal Medicine	S	Paroxetine Hcl	Paroxetine Hcl	70	125	3750	583.83	17	#					#
1750358222	Patel	Sandip	Fayetteville	NC	37	Internal Medicine	S	Paroxetine Hcl	Paroxetine Hcl	106	168	4999	1016.88	18		106	168	1016.88	4999		18
1750358313	Bordador	Teodoro	Salem	IN	18	Psychiatry	S	Paroxetine Er	Paroxetine Hcl	12	12	360	1344.4			12	12	1344.4	360	*
1750358313	Bordador	Teodoro	Salem	IN	18	Psychiatry	S	Paroxetine Hcl	Paroxetine Hcl	106	120	3556	949.4	13		31	43	194.95	1246	*
1750358552	Mcghee	Michael	Clarksville	TN	47	Psychiatry	S	Paroxetine Hcl	Paroxetine Hcl	34	42	1260	204.17	11		15	15	44.14	450	*
1750358735	Lee	James	Orange	CA	6	Gastroenterology	S	Paroxetine Hcl	Paroxetine Hcl	11	27	810	173.95			11	27	173.95	810	*
1750358750	Southall	Kirby	Sutherland	VA	51	Family Practice	S	Paroxetine Hcl	Paroxetine Hcl	36	72	2160	393.2			36	72	393.2	2160	*
1750358875	Magnus	Toshiko	Marysville	WA	53	Internal Medicine	S	Paroxetine Hcl	Paroxetine Hcl	23	55	1650	411.65		#					*
1750359402	Toppin	Jean	Waxhaw	NC	37	Internal Medicine	S	Paroxetine Hcl	Paroxetine Hcl	12	36	1080	261.87			12	36	261.87	1080	*
1750359477	Lien	Wei	Boston	MA	25	Pediatric Medicine	S	Paroxetine Hcl	Paroxetine Hcl	12	24	720	248.21		*					*
1750359600	Garcia	Manuel	Miami	FL	12	Psychiatry	S	Paroxetine Er	Paroxetine Hcl	52	55	1650	6111.7			52	55	6111.7	1650	*
1750359600	Garcia	Manuel	Miami	FL	12	Psychiatry	S	Paroxetine Hcl	Paroxetine Hcl	312	349.2	10475	2513.4	48		245	272.2	1909.91	8165	#
1750359709	Liu	Jeffrey	Honolulu	HI	15	Neurology	S	Paroxetine Hcl	Paroxetine Hcl	12	34	997	420.46			12	34	420.46	997	*
1750359758	Jones	Vincent	Martinsville	VA	51	Internal Medicine	S	Paroxetine Hcl	Paroxetine Hcl	33	33	990	236.24			21	21	199.47	630	*
1750359816	Thiel	Scott	Boone	IA	19	Family Practice	S	Paroxetine Hcl	Paroxetine Hcl	12	20.2	605	68.53			12	20.2	68.53	605	*
1750359840	Kumar	Sambhab	Dover	DE	10	Internal Medicine	S	Paroxetine Hcl	Paroxetine Hcl	12	12	360	52.37		*					*
1750359923	Fuletra	Govindji	Easton	PA	42	Internal Medicine	S	Paroxetine Hcl	Paroxetine Hcl	12	28	840	237.23			12	28	237.23	840	*
1750359964	Uzoukwu	Uchenna	Pottsville	PA	42	Psychiatry	S	Paroxetine Er	Paroxetine Hcl	17	17	480	2064.46			0	0	0	0	#
1750359964	Uzoukwu	Uchenna	Pottsville	PA	42	Psychiatry	S	Paroxetine Hcl	Paroxetine Hcl	33	33	950	310.57			17	17	181.8	470	*
1750360194	Vig	Steven	Tucson	AZ	4	Internal Medicine	S	Paroxetine Hcl	Paroxetine Hcl	37	93	2790	665.79		#					*
1750360459	Joseph	Augustine	Orlando	FL	12	Neurology	S	Paroxetine Hcl	Paroxetine Hcl	17	35	1050	153.78		#					*
1750360517	Hamiduddin	Zoovia	New Rochelle	NY	36	Internal Medicine	S	Paroxetine Hcl	Paroxetine Hcl	63	63	774	310.18			63	63	310.18	774	*
1750361168	Williams	Kevin	Peckville	PA	42	Internal Medicine	S	Paroxetine Hcl	Paroxetine Hcl	27	41	1230	191.68			27	41	191.68	1230	*
1750361333	Childs	Donald	Oak Park	IL	17	Family Practice	S	Paroxetine Hcl	Paroxetine Hcl	12	16	480	61.68			12	16	61.68	480	*
1750361341	Palilla	Charles	Atlantis	FL	12	Internal Medicine	S	Paroxetine Hcl	Paroxetine Hcl	50	97	2910	764.39	16		50	97	764.39	2910		16
1750361630	Fusco	Frank	Ocala	FL	12	Family Practice	S	Paroxetine Er	Paroxetine Hcl	14	22	660	2360.1		*					*
1750361630	Fusco	Frank	Ocala	FL	12	Family Practice	S	Paroxetine Hcl	Paroxetine Hcl	45	101	3000	645.01	12		34	90	545.02	2670	#
1750361820	Coren	Joshua	Mount Laurel	NJ	34	Family Practice	S	Paroxetine Hcl	Paroxetine Hcl	13	39	1170	258.97			13	39	258.97	1170	*
1750361838	Kaiser-Smith	Joanne	Stratford	NJ	34	Internal Medicine	S	Paroxetine Hcl	Paroxetine Hcl	33	51	1421	271.25			15	31	144.89	928	*
1750361952	Tanner	William	Norfolk	VA	51	Family Practice	S	Paroxetine Hcl	Paroxetine Hcl	26	38	1140	240.36			26	38	240.36	1140	*
1750362406	Templin	Teresa	Converse	IN	18	Nurse Practitioner	S	Paroxetine Hcl	Paroxetine Hcl	14	22	660	150.83			14	22	150.83	660	*
1750362497	Bingham	William	Fairhope	AL	1	Family Practice	S	Paroxetine Hcl	Paroxetine Hcl	17	45	1350	348.27			17	45	348.27	1350	*
1750362513	Walend	Paige	Chandler	AZ	4	Family Practice	S	Paroxetine Hcl	Paroxetine Hcl	25	57	1710	406.04			25	57	406.04	1710	*
1750362554	Large	Lance	Stayton	OR	41	Family Practice	S	Paroxetine Hcl	Paroxetine Hcl	43	51.2	1534	410.03		#					*
1750362695	Brener	Dara	Smithtown	NY	36	Internal Medicine	S	Paroxetine Hcl	Paroxetine Hcl	17	51	1530	317.69			17	51	317.69	1530	*
1750362794	Newton	Thomas	Saint Joseph	MN	27	Family Practice	S	Paroxetine Hcl	Paroxetine Hcl	17	31	930	235.59		#					*
1750362950	Patel	Manish	Mooresville	NC	37	Internal Medicine	S	Paroxetine Hcl	Paroxetine Hcl	20	32	960	111.59		#					*
1750362984	Evanov	Frank	New Hyde Park	NY	36	Internal Medicine	S	Paroxetine Hcl	Paroxetine Hcl	36	106	3180	529.06	11		36	106	529.06	3180		11
1750363016	Anderson	Christian	Kings Mountain	NC	37	Internal Medicine	S	Paroxetine Hcl	Paroxetine Hcl	48	68.5	2044	371.53			48	68.5	371.53	2044	*
1750363123	Bigelow	Jennifer	Mooresville	IN	18	Family Practice	S	Paroxetine Hcl	Paroxetine Hcl	24	42	1260	515.21		#					*
1750363354	Wofford	James	Winston Salem	NC	37	Internal Medicine	S	Paroxetine Hcl	Paroxetine Hcl	22	26	780	186.88		*					*
1750363446	Filion	Paul	Glens Falls	NY	36	Family Practice	S	Paroxetine Hcl	Paroxetine Hcl	25	71	2130	313.65		#					*
1750363628	Kutzke	Dianne	Everett	WA	53	Nurse Practitioner	S	Paroxetine Hcl	Paroxetine Hcl	21	35	1050	215.31		#					*
1750363685	Tipton	Christopher	Man	WV	54	Physician Assistant	S	Paroxetine Hcl	Paroxetine Hcl	76	80	2369	417.67	12		52	56	304.48	1649	*
1750363818	Tusa	Vince	Paris	TN	47	Internal Medicine	S	Paroxetine Hcl	Paroxetine Hcl	35	43	1290	234.88			35	43	234.88	1290	*
1750364030	Sandoval	Salvador	Merced	CA	6	Family Practice	S	Paroxetine Hcl	Paroxetine Hcl	27	27	810	115.31		#					*
1750364113	Brevik	Alan	Yankton	SD	46	Psychiatry	S	Paroxetine Hcl	Paroxetine Hcl	15	15	434	111.31			0	0	0	0	#
1750364121	Dole	Michael	Alexandria	LA	22	Physical Medicine and Rehabilitation	S	Paroxetine Hcl	Paroxetine Hcl	137	137	3973	684.13	31		40	40	191.51	1165	*
1750364188	Clark	Dennis	Groveton	TX	48	Physician Assistant	S	Paroxetine Hcl	Paroxetine Hcl	21	33	990	131.62		*					*
1750364550	Kizy	Michael	Southfield	MI	26	Internal Medicine	S	Paroxetine Hcl	Paroxetine Hcl	27	45	1350	220.54		#					*
1750364659	Irigoyen	Fructuoso	Mission	TX	48	Psychiatry	S	Paroxetine Er	Paroxetine Hcl	46	46	1380	5102.36			18	18	1851.57	540	*
1750364659	Irigoyen	Fructuoso	Mission	TX	48	Psychiatry	S	Paroxetine Hcl	Paroxetine Hcl	37	37	1110	250.62			23	23	197.7	690	*
1750364881	Vasquez	Juan	Fond Du Lac	WI	55	Internal Medicine	S	Paroxetine Hcl	Paroxetine Hcl	60	100.3	3008	669.36	13	#					#
1750364931	Schaffer	Scott	Fort Collins	CO	8	Family Practice	S	Paroxetine Hcl	Paroxetine Hcl	16	44	1320	239.44			16	44	239.44	1320	*
1750365417	Christensen	Jennifer	Boulder	CO	8	Internal Medicine	S	Paroxetine Hcl	Paroxetine Hcl	22	36	1080	309.72			22	36	309.72	1080	*
1750365490	Kut	Joseph	Arlington Heights	IL	17	Psychiatry & Neurology	T	Paroxetine Hcl	Paroxetine Hcl	28	36	1080	191.3		*					*
1750365813	Boshra	Soheir	Roanoke	VA	51	Family Practice	S	Paroxetine Hcl	Paroxetine Hcl	17	17	494	254.28			17	17	254.28	494	*
1750365862	Brown	Mary	Rockford	IL	17	Internal Medicine	S	Paroxetine Hcl	Paroxetine Hcl	39	101	3028	807.71			20	60	453.47	1800	*
1750365870	Kelehan	Shaun	Marshall	TX	48	Family Practice	S	Paroxetine Hcl	Paroxetine Hcl	49	95	2850	773.6			19	45	386.54	1350	*
1750365904	Flynn	Sheila	Roseville	MN	27	Family Practice	S	Paroxetine Hcl	Paroxetine Hcl	14	40	1200	190.5			14	40	190.5	1200	*
1750366027	Bevels	Gregory	Alexandria	LA	22	Emergency Medicine	S	Paroxetine Hcl	Paroxetine Hcl	14	24	720	131.75		#					*
1750366647	Koontz	David	Greenville	SC	45	Internal Medicine	S	Paroxetine Hcl	Paroxetine Hcl	25	47	1410	638.66			25	47	638.66	1410	*
1750366670	Prater	Donald	Puyallup	WA	53	Physician Assistant	S	Paroxetine Hcl	Paroxetine Hcl	29	53	1576	414.12			13	21	156.71	630	*
1750366696	Vongreiff	Hermann	Surprise	AZ	4	Psychiatry	S	Paroxetine Hcl	Paroxetine Hcl	45	47	878	211.28	29		20	22	105.18	404		12
1750366779	Hackel	Andrea	Pensacola	FL	12	Geriatric Medicine	S	Paroxetine Hcl	Paroxetine Hcl	11	11	272	82.2		*					*
1750367033	Wylie	Bradford	Dexter	MI	26	Internal Medicine	S	Paroxetine Hcl	Paroxetine Hcl	43	78.3	2350	592.65			43	78.3	592.65	2350	*
1750367355	Wiid	Michael	Roanoke	VA	51	Internal Medicine	S	Paroxetine Er	Paroxetine Hcl	12	12	360	1409			12	12	1409	360	*
1750367355	Wiid	Michael	Roanoke	VA	51	Internal Medicine	S	Paroxetine Hcl	Paroxetine Hcl	27	33	990	145.14			15	21	121.14	630	*
1750367611	Rodriguez	Rodolfo	St. Cloud	FL	12	Internal Medicine	S	Paroxetine Hcl	Paroxetine Hcl	54	108	3240	568.49	19	#					#
1750367744	Patel	Vishal	Roanoke	VA	51	Internal Medicine	S	Paroxetine Hcl	Paroxetine Hcl	27	27	810	229.97			11	11	87	330	*
1750367967	Gowda	Bhaskar	Chesterfield	MO	29	Psychiatry	S	Paroxetine Hcl	Paroxetine Hcl	110	110	3154	690.88	19		21	21	193.13	598	*
1750368155	Wiggans	David	Dallas	TX	48	Internal Medicine	S	Paroxetine Hcl	Paroxetine Hcl	11	33	990	374.65			11	33	374.65	990	*
1750368213	Partridge	Elliott	Eldorado	IL	17	Family Practice	S	Paroxetine Er	Paroxetine Hcl	11	11	330	440			11	11	440	330	*
1750368213	Partridge	Elliott	Eldorado	IL	17	Family Practice	S	Paroxetine Hcl	Paroxetine Hcl	59	73	2190	447.35			12	26	235.42	780	*
1750368221	Gage	John	Seagrove	NC	37	Family Practice	S	Paroxetine Hcl	Paroxetine Hcl	63	85	2352	720.42			52	74	669.82	2022	*
1750368726	Simala	Dawn	South Bend	IN	18	Family Practice	S	Paroxetine Hcl	Paroxetine Hcl	33	54	1620	421			18	35	196.22	1050	*
1750368817	Casey	Tyler	West Des Moines	IA	19	Internal Medicine	S	Paroxetine Hcl	Paroxetine Hcl	53	123	3690	588.14	14	#					#
1750368825	Demidovich	James	Canfield	OH	39	Family Practice	S	Paroxetine Hcl	Paroxetine Hcl	110	111.3	3266	1523.04	17		86	87	1203.88	2538	#
1750368924	Hess	Philip	Tulsa	OK	40	Internal Medicine	S	Paroxetine Hcl	Paroxetine Hcl	55	108	3240	435.1			55	108	435.1	3240	*
1750369088	Richardson	Paul	Saint Paul	MN	27	Psychiatry	S	Paroxetine Hcl	Paroxetine Hcl	68	108.3	3208	641.54	14		26	58.3	394.85	1748	*
1750369096	Smith	Lynn	Safford	AZ	4	Family Practice	S	Paroxetine Hcl	Paroxetine Hcl	25	53	1590	175.2			25	53	175.2	1590	*
1750369153	Dsouza	Sandeep	Dublin	GA	13	Internal Medicine	S	Paroxetine Hcl	Paroxetine Hcl	19	33	990	209.4		#					*
1750369344	Struck	Lynn	Des Moines	IA	19	Neurology	S	Paroxetine Hcl	Paroxetine Hcl	25	51	1530	365.27			25	51	365.27	1530	*
1750369344	Struck	Lynn	Des Moines	IA	19	Neurology	S	Paxil Cr	Paroxetine Hcl	12	12	360	1999.23			12	12	1999.23	360	*
1750369724	Boals	Aaron	Kernersville	NC	37	Family Practice	S	Paroxetine Hcl	Paroxetine Hcl	54	70	2100	520.08			38	54	388.09	1620	*
1750370011	Waller	Roger	Maquoketa	IA	19	Family Practice	S	Paroxetine Hcl	Paroxetine Hcl	13	35.7	1070	221.25		#					*
1750370144	Shikari	Haidari	Chicago	IL	17	Geriatric Psychiatry	S	Paroxetine Hcl	Paroxetine Hcl	34	34	1020	186.64			0	0	0	0	#
1750370243	Lawler-Bjornberg	Colleen	Marion	IL	17	Internal Medicine	S	Paroxetine Hcl	Paroxetine Hcl	14	24	720	249.57			14	24	249.57	720	*
1750370482	Kapur	Hari	Montgomery	AL	1	General Practice	S	Paroxetine Hcl	Paroxetine Hcl	31	31	930	115.02		#					*
1750370615	Glaser	Max	Kansas City	MO	29	Nephrology	S	Paroxetine Hcl	Paroxetine Hcl	12	12	360	86.2			0	0	0	0	#
1750370680	Vinocur	Marcela	Portland	OR	41	Psychiatry	S	Paroxetine Hcl	Paroxetine Hcl	21	21.2	636	214.36			0	0	0	0	#
1750371290	Gabelman	Mark	North Bergen	NJ	34	Cardiovascular Disease (Cardiology)	S	Paroxetine Hcl	Paroxetine Hcl	11	25	750	177.74			11	25	177.74	750	*
1750371548	Cupelo	Robert	East Syracuse	NY	36	Internal Medicine	S	Paroxetine Hcl	Paroxetine Hcl	19	47	1410	256.48			19	47	256.48	1410	*
1750371761	Fraiman	Marina	Valencia	CA	6	Nurse Practitioner	S	Paroxetine Hcl	Paroxetine Hcl	13	13	390	181.4			13	13	181.4	390	*
1750371886	Burchett	Blake	Prestonsburg	KY	21	Family Practice	S	Paroxetine Hcl	Paroxetine Hcl	74	102	3060	820.6	16		59	83	627.65	2490	#
1750371969	Kemparajurs	Plavakeerthi	La Grange	KY	21	Family Practice	S	Paroxetine Hcl	Paroxetine Hcl	32	92	2760	491.33	11		32	92	491.33	2760		11
1750372298	Mcdonald	Jennifer	Sun Lakes	AZ	4	Family Practice	S	Paroxetine Hcl	Paroxetine Hcl	42	86	2580	499.22		#					*
1750372892	Vandenende	Hendrik	Marquette	MI	26	Family Practice	S	Paroxetine Hcl	Paroxetine Hcl	30	52	1533	271.77		#					*
1750372934	Osullivan-Stobbe	Kelly	Apopka	FL	12	Physician Assistant	S	Paroxetine Hcl	Paroxetine Hcl	19	55	1650	296.22			19	55	296.22	1650	*
1750373023	Joseph	Kirpich	Lilburn	GA	13	Family Practice	S	Paroxetine Hcl	Paroxetine Hcl	125	125	1638	942.04	12	#					*
1750373163	Reddy	Nallu	Kansas City	MO	29	Psychiatry & Neurology	T	Paroxetine Hcl	Paroxetine Hcl	117	121.3	3594	931.05	14		23	27	190.01	810	*
1750373395	Peckham	Richard	El Dorado	AR	5	Internal Medicine	S	Paroxetine Hcl	Paroxetine Hcl	45	45	1350	270.79			13	13	56.58	390	*
