## Supplemental- Analyzed Data 2 for "Specialty-type and state-level variation in paroxetine use among older adult patients" (part 68 of 86)

### Sheet: 2016 (continued)
Prscrbr_NPI	Prscrbr_Last_Org_Name	Prscrbr_First_Name	Prscrbr_City	Prscrbr_State_Abrvtn	Prscrbr_State_FIPS	Prscrbr_Type	Prscrbr_Type_Src	Brnd_Name	Gnrc_Name	Tot_Clms	Tot_30day_Fills	Tot_Day_Suply	Tot_Drug_Cst	Tot_Benes	GE65_Sprsn_Flag	GE65_Tot_Clms	GE65_Tot_30day_Fills	GE65_Tot_Drug_Cst	GE65_Tot_Day_Suply	GE65_Bene_Sprsn_Flag	GE65_Tot_Benes						Number of Prescriptions						Number of Presc / 1000 Aged Enrollees						1000	Cost								Number of Prescriptions						% paroxetine prescriptions from specialty						% paroxetine prescriptions from specialty / % medicare providers in specialty
1750373437	Newcomb	Edward	Charlevoix	MI	26	Family Practice	S	Paroxetine Hcl	Paroxetine Hcl	16	28	840	245.88			16	28	245.88	840	*
1750373650	Detwiler	Lawrence	Brooklyn	OH	39	Internal Medicine	S	Paroxetine Hcl	Paroxetine Hcl	14	42	1260	197.32			14	42	197.32	1260	*
1750373999	Phillips	Catherine	Hastings	NE	31	Nurse Practitioner	S	Paroxetine Hcl	Paroxetine Hcl	79	89	2218	573.42			52	62	435.76	1444	*
1750374062	Garcia-Seay	Leticia	Conroe	TX	48	Family Practice	S	Paroxetine Hcl	Paroxetine Hcl	15	45	1350	422.99		#					*
1750374104	Mercado	Melchor	Modesto	CA	6	Psychiatry	S	Paxil Cr	Paroxetine Hcl	17	17	487	3892.84			17	17	3892.84	487	*
1750374260	Ivey	Joy	Las Vegas	NV	32	Licensed Practical Nurse	T	Paroxetine Hcl	Paroxetine Hcl	12	24	720	154.84			12	24	154.84	720	*
1750374294	Nair	Hemachandran	Douglas	GA	13	Cardiovascular Disease (Cardiology)	S	Paroxetine Hcl	Paroxetine Hcl	37	37	1094	343.62			37	37	343.62	1094	*
1750374591	Broad	William	Los Gatos	CA	6	Family Practice	S	Paroxetine Hcl	Paroxetine Hcl	29	57	1710	393.85			29	57	393.85	1710	*
1750374716	Ford	Erica	Hertford	NC	37	Physician Assistant	S	Paroxetine Hcl	Paroxetine Hcl	12	14	420	93.1			12	14	93.1	420	*
1750375127	Chorzepa	Stanislaw	Kensington	CT	9	Osteopathic Manipulative Medicine	S	Paroxetine Hcl	Paroxetine Hcl	34	48	1414	256.06			34	48	256.06	1414	*
1750375150	Garcia	Elena	Conroe	TX	48	Family Practice	S	Paroxetine Hcl	Paroxetine Hcl	11	17	510	59.46			11	17	59.46	510	*
1750375168	Muhly	Jennifer	Washington	PA	42	Family Practice	S	Paroxetine Hcl	Paroxetine Hcl	103	159	4754	1460.13	19		85	131	1231.89	3930	#
1750375234	Walter	Sheri	La Mesa	CA	6	Family Practice	S	Paroxetine Hcl	Paroxetine Hcl	29	63	1890	501.43		#					*
1750375267	Cherukuri	Vijaya	Saint Petersburg	FL	12	Geriatric Medicine	S	Paroxetine Hcl	Paroxetine Hcl	11	33	990	233.08			11	33	233.08	990	*
1750375291	Guthrie	David	Dyersburg	TN	47	Internal Medicine	S	Paroxetine Hcl	Paroxetine Hcl	87	113.3	3179	781.21	17		73	99.3	695.54	2806	#
1750375325	Madden	Michael	Menasha	WI	55	Internal Medicine	S	Paroxetine Hcl	Paroxetine Hcl	29	43	1290	221.07			11	15	67.65	450	*
1750375333	Rybolt	Ann	Chattanooga	TN	47	Internal Medicine	S	Paroxetine Hcl	Paroxetine Hcl	15	23	674	161.37			15	23	161.37	674	*
1750375374	Miller	Cynthia	Albany	NY	36	Infectious Disease	S	Paroxetine Hcl	Paroxetine Hcl	12	12	360	72.26		*					*
1750375408	Bujanda	Benjamin	Mcallen	TX	48	Family Practice	S	Paroxetine Hcl	Paroxetine Hcl	24	26	780	226.35			24	26	226.35	780	*
1750375507	Barrocas	Joseph	Huntersville	NC	37	Internal Medicine	S	Paroxetine Hcl	Paroxetine Hcl	15	39	1170	280.51		#					*
1750375630	Wittenauer	Venus	East Palestine	OH	39	Family Practice	S	Paroxetine Hcl	Paroxetine Hcl	57	125	3750	1054.48	12	#					*
1750375663	Farrell	Walter	Lawrence	KS	20	Internal Medicine	S	Paroxetine Hcl	Paroxetine Hcl	11	27	810	163.9		*					*
1750375812	Bergfeld	Brian	Saint Louis	MO	29	Internal Medicine	S	Paroxetine Hcl	Paroxetine Hcl	54	112	3360	838.57	11		38	94	639.64	2820	*
1750375861	Mandzy	Svitlana	Louisville	KY	21	Internal Medicine	S	Paroxetine Hcl	Paroxetine Hcl	59	81	2430	656.22			59	81	656.22	2430	*
1750375978	Franzi	Joseph	Philadelphia	PA	42	Family Practice	S	Paroxetine Hcl	Paroxetine Hcl	49	79	2370	637.75		#					*
1750376406	Corchado Barreto	Marco	Isabela	PR	72	Family Practice	S	Paroxetine Hcl	Paroxetine Hcl	46	54	1620	291.51			19	27	133.69	810	*
1750376521	Allison	James	Columbia	SC	45	Internal Medicine	S	Paroxetine Hcl	Paroxetine Hcl	36	56	1680	262.79			36	56	262.79	1680	*
1750376687	Murnen	Amy	Mount Vernon	OH	39	Family Practice	S	Paroxetine Hcl	Paroxetine Hcl	33	41	1230	236.49			20	28	163.8	840	*
1750376794	Mudd	David	Brockton	MA	25	Internal Medicine	S	Paroxetine Hcl	Paroxetine Hcl	22	56	1680	513.17			22	56	513.17	1680	*
1750376893	Fisher	Matthew	Lower Burrell	PA	42	Family Practice	S	Paroxetine Hcl	Paroxetine Hcl	27	55	1626	400.38			27	55	400.38	1626	*
1750377149	Savoretti	Frank	Johnston	RI	44	Internal Medicine	S	Paroxetine Hcl	Paroxetine Hcl	74	128	3820	1185.95	16	#					#
1750377198	Mcclanahan	Mark	Plainview	TX	48	Family Practice	S	Paroxetine Hcl	Paroxetine Hcl	63	99	2945	768.24	11		63	99	768.24	2945		11
1750377438	Gonzalez	Hugo	Miami	FL	12	Pulmonary Disease	S	Paroxetine Hcl	Paroxetine Hcl	24	34	1020	301.75		*					*
1750377651	Duncan	Thomas	Highlands	NC	37	Family Practice	S	Paroxetine Hcl	Paroxetine Hcl	12	14.1	400	86.23		*					*
1750377701	Roy	David	Plainville	CT	9	Internal Medicine	S	Paroxetine Er	Paroxetine Hcl	29	38	1140	3858.46			29	38	3858.46	1140	*
1750377701	Roy	David	Plainville	CT	9	Internal Medicine	S	Paroxetine Hcl	Paroxetine Hcl	51	95	2850	627.52	11		51	95	627.52	2850		11
1750377719	Curry	Gregory	Overland Park	KS	20	Family Practice	S	Paroxetine Hcl	Paroxetine Hcl	30	50	1500	507.46		#					*
1750377735	Mentikov	Myrna	Billings	MT	30	Physician Assistant	S	Paroxetine Hcl	Paroxetine Hcl	13	17	510	99.31		*					*
1750377941	Genova	Gregory	O Fallon	MO	29	Internal Medicine	S	Paroxetine Hcl	Paroxetine Hcl	22	34	1020	308.72			22	34	308.72	1020	*
1750377974	Greaves	Scott	Paso Robles	CA	6	Family Practice	S	Paroxetine Hcl	Paroxetine Hcl	19	39	1170	241.79			19	39	241.79	1170	*
1750378188	Ghiyam	Daniel	Simi Valley	CA	6	Family Practice	S	Paroxetine Hcl	Paroxetine Hcl	40	50	1498	393.5		#					*
1750379004	Hartwell	Peter	Burien	WA	53	Gastroenterology	S	Paroxetine Hcl	Paroxetine Hcl	12	12	360	48			12	12	48	360	*
1750379160	Mathew	K	Flint	MI	26	Psychiatry	S	Paroxetine Hcl	Paroxetine Hcl	129	207	6190	1661.54	38		58	122	999.52	3640		22
1750379194	Dowden	G	Fort Gratiot	MI	26	Family Practice	S	Paroxetine Hcl	Paroxetine Hcl	16	40	1200	190.93		*					*
1750379236	Cook	Mark	Oakdale	CA	6	Family Practice	S	Paroxetine Hcl	Paroxetine Hcl	25	43	1110	222.19			25	43	222.19	1110	*
1750379244	Lamb	Eric	Baker City	OR	41	Family Practice	S	Paroxetine Hcl	Paroxetine Hcl	42	98.1	2921	681.62	11	#					*
1750379350	Blanco	Guillermo	North Miami Beach	FL	12	Neurology	S	Paroxetine Hcl	Paroxetine Hcl	18	18	540	200.62			18	18	200.62	540	*
1750379608	Gandhi	Rajendra	Shreveport	LA	22	Internal Medicine	S	Brisdelle	Paroxetine Mesylate	11	11	330	2000.9			11	11	2000.9	330	*
1750379608	Gandhi	Rajendra	Shreveport	LA	22	Internal Medicine	S	Paroxetine Hcl	Paroxetine Hcl	77	105	3122	579.93	14	#					*
1750379863	Womble	John	Columbus	GA	13	Family Practice	S	Paroxetine Hcl	Paroxetine Hcl	11	23	690	98.57		*					*
1750379871	Hall	Christopher	South Bend	IN	18	Family Practice	S	Paroxetine Hcl	Paroxetine Hcl	22	44	1320	344.77		#					*
1750380358	Abbassi	Samih	West Orange	NJ	34	Internal Medicine	S	Paroxetine Hcl	Paroxetine Hcl	13	21	630	83.95			13	21	83.95	630	*
1750380382	Mathis	Charles	Russellville	KY	21	Family Practice	S	Paroxetine Hcl	Paroxetine Hcl	54	60	1784	275.32		#					*
1750380424	Howe	Jeffrey	Elkhart	IN	18	Family Practice	S	Paroxetine Hcl	Paroxetine Hcl	78	172.1	5164	1257.03	21	#					#
1750380481	Wilmer	William	Westerville	OH	39	Nephrology	S	Paroxetine Hcl	Paroxetine Hcl	11	11	330	71.83			0	0	0	0	#
1750380606	Miller	Denise	Hanover	PA	42	Nurse Practitioner	S	Paroxetine Hcl	Paroxetine Hcl	26	56	1680	580.6			26	56	580.6	1680	*
1750380663	Morgan	Steven	Pineville	KY	21	Internal Medicine	S	Paroxetine Hcl	Paroxetine Hcl	19	29	870	181.66		*					*
1750380788	Novak	Glenn	Youngstown	OH	39	Internal Medicine	S	Paroxetine Hcl	Paroxetine Hcl	17	39	1170	271.41		#					*
1750381026	Espinosa Pacc	Juan	Aventura	FL	12	Psychiatry	S	Paroxetine Hcl	Paroxetine Hcl	106	144	4271	994.99	29		66	102	691.84	3041		18
1750381026	Espinosa Pacc	Juan	Aventura	FL	12	Psychiatry	S	Pexeva	Paroxetine Mesylate	12	12	360	4167.46			12	12	4167.46	360	*
1750381059	Cantwell	Michael	Vincennes	IN	18	Psychiatry	S	Paroxetine Hcl	Paroxetine Hcl	14	14	405	158.37		*					*
1750381224	Hofmann	Charles	Baker City	OR	41	Internal Medicine	S	Paroxetine Hcl	Paroxetine Hcl	47	61	1830	364.93			34	48	281.6	1440	*
1750381265	Myers	Gloria	Portland	OR	41	Internal Medicine	S	Paroxetine Hcl	Paroxetine Hcl	14	14	420	61.55			14	14	61.55	420	*
1750381364	Partain	Cynthia	Johnson City	TN	47	Family Practice	S	Paroxetine Hcl	Paroxetine Hcl	79	109	3252	1179.46	12		53	75	651.22	2232	*
1750381711	Deanda	Michael	Chino Hills	CA	6	Family Practice	S	Paroxetine Hcl	Paroxetine Hcl	63	87	2610	734.1	14	#					#
1750381729	Bianchi	Lucie	Elgin	IL	17	General Practice	S	Paroxetine Hcl	Paroxetine Hcl	11	25	750	113.09		*					*
1750381802	Guyton	Margaret	Somerville	NJ	34	Family Practice	S	Paroxetine Hcl	Paroxetine Hcl	13	13	390	112.1			13	13	112.1	390	*
1750382024	Reckart	Marla	Santa Cruz	CA	6	Psychiatry	S	Paroxetine Er	Paroxetine Hcl	26	26	780	5853.85			0	0	0	0	#
1750382024	Reckart	Marla	Santa Cruz	CA	6	Psychiatry	S	Paroxetine Hcl	Paroxetine Hcl	17	17	510	94.95		#					*
1750382040	Boardman	David	Bedford	IN	18	Family Practice	S	Paroxetine Er	Paroxetine Hcl	14	14	420	1494.38			14	14	1494.38	420	*
1750382040	Boardman	David	Bedford	IN	18	Family Practice	S	Paroxetine Hcl	Paroxetine Hcl	91	117	3510	735.26	14		77	103	622.69	3090	#
1750382263	Hannemann	Martin	Aurora	CO	8	Family Practice	S	Paroxetine Hcl	Paroxetine Hcl	11	23	690	193.64			11	23	193.64	690	*
1750382347	Countryman	Kim	Waukee	IA	19	Family Practice	S	Paroxetine Hcl	Paroxetine Hcl	41	99	2970	565.25	12	#					*
1750382438	Ingalls	Connie	Lima	OH	39	Family Practice	S	Paroxetine Hcl	Paroxetine Hcl	26	44	1320	250.79			26	44	250.79	1320	*
1750382446	Baron	Jeffery	Ridgeville	IN	18	Nurse Practitioner	S	Paroxetine Hcl	Paroxetine Hcl	21	35	1050	123.77		*					*
1750382552	Shapiro	Max	Los Angeles	CA	6	Family Practice	S	Paroxetine Hcl	Paroxetine Hcl	22	60	1800	316.59			22	60	316.59	1800	*
1750382602	Fleagle	Kurt	Kettering	OH	39	Internal Medicine	S	Paroxetine Hcl	Paroxetine Hcl	81	188	5626	1524.87	22		81	188	1524.87	5626		22
1750382628	Morrison	Andrew	Brea	CA	6	Family Practice	S	Paroxetine Hcl	Paroxetine Hcl	24	42	1260	234.86		#					*
1750382669	Sharpe	Michael	Jacksonville	FL	12	Family Practice	S	Paroxetine Hcl	Paroxetine Hcl	170	218	6283	2537.86	32		154	190	2170.47	5443	#
1750382776	Mcclean-Rice	Nicholas	Parksley	VA	51	Psychiatry	S	Paroxetine Hcl	Paroxetine Hcl	71	77.5	2296	802.33	11		14	14	67.27	395	*
1750382966	Kovoor	Johnny	Yonkers	NY	36	Family Practice	S	Paroxetine Hcl	Paroxetine Hcl	44	68	2040	630.16			44	68	630.16	2040	*
1750383204	Hutchinson	Robby	Versailles	KY	21	Family Practice	S	Paroxetine Hcl	Paroxetine Hcl	68	97	2910	608.19	11		53	82	484.5	2460	*
1750383287	Gresham	Denise	Great Falls	MT	30	Nurse Practitioner	S	Paroxetine Hcl	Paroxetine Hcl	12	16	480	131.49			12	16	131.49	480	*
1750383360	Kilpatrick	Byron	Henderson	NV	32	Family Practice	S	Paroxetine Hcl	Paroxetine Hcl	101	303	9090	1803.26	40	#					#
1750383543	Bowlin	Steven	Springfield	MO	29	Internal Medicine	S	Paroxetine Hcl	Paroxetine Hcl	17	41	1230	292.85			17	41	292.85	1230	*
1750383626	Apostol	Christopher	Evans	GA	13	Family Practice	S	Paroxetine Hcl	Paroxetine Hcl	59	121	3630	652.54	15	#					#
1750383683	Williams-Page	Barbara	Philadelphia	PA	42	Family Practice	S	Paroxetine Hcl	Paroxetine Hcl	15	17	510	105.65		*					*
1750383790	Mcculloch	Thomas	Fairhope	AL	1	Family Practice	S	Paroxetine Hcl	Paroxetine Hcl	15	15.1	445	232.48		#					*
1750383949	Mejia	Victor	Bogalusa	LA	22	Cardiovascular Disease (Cardiology)	S	Paroxetine Hcl	Paroxetine Hcl	15	15	450	75.48			15	15	75.48	450	*
1750384020	Beckman	Karen	East Syracuse	NY	36	Family Practice	S	Paroxetine Hcl	Paroxetine Hcl	29	47	1410	284.37		#					*
1750384160	Ochoa	Karin	Titusville	FL	12	Internal Medicine	S	Paroxetine Hcl	Paroxetine Hcl	21	23	690	156.86		#					*
1750384277	Heinemeyer-Foster	Lisa	Beavercreek	OH	39	Family Practice	S	Paroxetine Hcl	Paroxetine Hcl	23	45	1350	241.45			12	34	104.76	1020	*
1750384343	Davis	Paul	Clemmons	NC	37	Physician Assistant	S	Paroxetine Hcl	Paroxetine Hcl	16	28	840	238.2		#					*
1750384566	Lawson	Marletta	London	KY	21	Nurse Practitioner	S	Paroxetine Hcl	Paroxetine Hcl	25	25	734	94.83		*					*
1750384632	Muir	Peter	Springfield	OH	39	Family Practice	S	Paroxetine Hcl	Paroxetine Hcl	11	19	570	31.05			11	19	31.05	570	*
1750384681	Roberto	Mark	Springfield	OH	39	Family Practice	S	Paroxetine Hcl	Paroxetine Hcl	36	56.4	1691	276.44			21	35.2	154.58	1057	*
1750384772	Lopez-Granberry	Yvette	Melbourne	FL	12	Internal Medicine	S	Paroxetine Hcl	Paroxetine Hcl	33	75	2250	641.63			21	51	315.2	1530	*
1750384780	Perrigin	Julie	Dickson	TN	47	Family Practice	S	Paroxetine Hcl	Paroxetine Hcl	37	84.7	2540	533.96	17	#					#
1750384806	Bisbee	Robert	Lubbock	TX	48	Internal Medicine	S	Paroxetine Hcl	Paroxetine Hcl	12	20	600	62.63			12	20	62.63	600	*
1750385092	Piva	Kenneth	Fall River	MA	25	Family Practice	S	Paroxetine Hcl	Paroxetine Hcl	45	67	2004	372.43			11	33	167.11	990	*
1750385241	Brink	Thomas	Kentwood	MI	26	Internal Medicine	S	Paroxetine Hcl	Paroxetine Hcl	27	41	1150	325.12		#					*
1750385324	Maliszewski	Bogdan	Mayo	FL	12	General Practice	S	Paroxetine Hcl	Paroxetine Hcl	58	74	2173	570.53	12		25	39	295.25	1170	*
1750385399	Peterson	Christine	Bowman	ND	38	Nurse Practitioner	S	Paroxetine Hcl	Paroxetine Hcl	18	28	832	165.73			18	28	165.73	832	*
1750385530	Reed	Donald	Lafayette	LA	22	General Practice	S	Paroxetine Hcl	Paroxetine Hcl	19	21	630	143.9			19	21	143.9	630	*
1750386058	O'rourke	Mark	Greenville	SC	45	Medical Oncology	S	Paroxetine Hcl	Paroxetine Hcl	11	11	330	137.15			11	11	137.15	330	*
1750386090	Chaney	Ronald	La Crosse	WI	55	Internal Medicine	S	Paroxetine Hcl	Paroxetine Hcl	25	47	1400	231.59		#					*
1750386124	Benesh	Samuel	Baltimore	MD	24	Internal Medicine	S	Paroxetine Hcl	Paroxetine Hcl	16	26	780	277.1			16	26	277.1	780	*
1750386173	Durrani	Khalida	Toledo	OH	39	Family Practice	S	Paroxetine Hcl	Paroxetine Hcl	17	29	852	204.6		#					*
1750386199	Carlson	Scott	Grand Rapids	MI	26	Family Practice	S	Paroxetine Hcl	Paroxetine Hcl	22	30	900	194.67		#					*
1750386272	Gable	Sundee	Abington	PA	42	Internal Medicine	S	Paroxetine Hcl	Paroxetine Hcl	31	49	1470	619.28			19	37	477.68	1110	*
1750386413	Roberson	William	Henderson	TX	48	Family Practice	S	Paroxetine Er	Paroxetine Hcl	12	12	360	1421.89			12	12	1421.89	360	*
1750386413	Roberson	William	Henderson	TX	48	Family Practice	S	Paroxetine Hcl	Paroxetine Hcl	61	95	2827	402.81	18		44	72	281.28	2137	#
1750386488	Glynn	Margaret	Iuka	MS	28	Family Practice	S	Paroxetine Hcl	Paroxetine Hcl	45	45.2	1150	512.69			28	28.2	355.09	812	*
1750386538	Feltes	James	Viroqua	WI	55	Family Practice	S	Paroxetine Hcl	Paroxetine Hcl	56	64	934	380.55			56	64	380.55	934	*
1750386538	Feltes	James	Viroqua	WI	55	Family Practice	S	Paxil	Paroxetine Hcl	13	13	360	3947.72			0	0	0	0	#
1750386553	Jennings	Larry	Marshall	AR	5	Family Practice	S	Paroxetine Hcl	Paroxetine Hcl	59	69	2070	446.76			30	40	251.85	1200	*
1750386652	Haddad	Mario	San Juan	PR	72	Internal Medicine	S	Paroxetine Hcl	Paroxetine Hcl	87	155	4650	1006.07	27		72	130	739.83	3900	#
1750386819	Maynard	Christopher	Athens	TN	47	Internal Medicine	S	Paroxetine Hcl	Paroxetine Hcl	46	77	2310	409.31	12		25	44	230.39	1320	*
1750386876	Embry	Travis	Huntsville	AR	5	Family Practice	S	Paroxetine Hcl	Paroxetine Hcl	32	36.1	1083	156.92		*					*
1750387056	Kaura	Surinder	Allen Park	MI	26	Internal Medicine	S	Paroxetine Hcl	Paroxetine Hcl	37	57	1685	383.16		#					*
1750387262	Pacifico	Oliver	New York	NY	36	Internal Medicine	S	Paroxetine Hcl	Paroxetine Hcl	17	33	990	229.6			17	33	229.6	990	*
1750387288	Snyder	John	Nassawadox	VA	51	Family Practice	S	Paroxetine Hcl	Paroxetine Hcl	53	67	2010	562		#					*
1750387494	Allegar	Nancy	Hillsborough	NJ	34	Internal Medicine	S	Paroxetine Hcl	Paroxetine Hcl	11	33	990	158.46			11	33	158.46	990	*
1750387825	Perry	Eric	Grants Pass	OR	41	Internal Medicine	S	Brisdelle	Paroxetine Mesylate	11	11	330	1999.8			0	0	0	0	#
1750387825	Perry	Eric	Grants Pass	OR	41	Internal Medicine	S	Paroxetine Hcl	Paroxetine Hcl	37	74.5	2235	415.82		#					*
1750388161	Beste	Janalynn	Wilmington	NC	37	Family Practice	S	Paroxetine Hcl	Paroxetine Hcl	15	15.3	400	155			15	15.3	155	400	*
1750388195	Jones	Richard	Apple Valley	CA	6	Family Practice	S	Paroxetine Hcl	Paroxetine Hcl	138	192	5720	1437.49	27		110	154	1164.42	4606	#
1750388294	Burch	Chad	Humble	TX	48	Physician Assistant	S	Paroxetine Hcl	Paroxetine Hcl	18	50	1500	217.41		#					*
1750388401	Mcgee	Ivy	Magnolia	AR	5	Family Practice	S	Paroxetine Hcl	Paroxetine Hcl	20	20	600	61.36		*					*
1750388500	Hampton	Heath	Conyers	GA	13	Internal Medicine	S	Paroxetine Hcl	Paroxetine Hcl	25	51	1530	429.69		#					*
1750388740	Abben	Richard	Houma	LA	22	Interventional Cardiology	S	Paroxetine Hcl	Paroxetine Hcl	57	85	2527	468.44	15		44	70	418.33	2077	#
1750388872	Belicena-Badillo	Maricar	Bear	DE	10	Internal Medicine	S	Paroxetine Hcl	Paroxetine Hcl	27	49	1470	308.65		#					*
1750389011	Ciletti	Michael	Niles	OH	39	Family Practice	S	Paroxetine Hcl	Paroxetine Hcl	44	82	2460	961.81			44	82	961.81	2460	*
1750389144	Shelstad	Erik	Montevideo	MN	27	Family Practice	S	Paroxetine Er	Paroxetine Hcl	12	12	360	1517.67			12	12	1517.67	360	*
1750389144	Shelstad	Erik	Montevideo	MN	27	Family Practice	S	Paroxetine Hcl	Paroxetine Hcl	48	77	1858	348.05			48	77	348.05	1858	*
1750389201	Wistenberg	Lexy	Morton Grove	IL	17	Internal Medicine	S	Paroxetine Hcl	Paroxetine Hcl	44	108	3216	706.01	13		44	108	706.01	3216		13
1750389318	Mccollum	John	New Salisbury	IN	18	Family Practice	S	Paroxetine Hcl	Paroxetine Hcl	99	167	4987	1170.76	22		66	114	758.77	3397	#
1750389599	Akpan	Jean	Dallas	TX	48	Internal Medicine	S	Paroxetine Hcl	Paroxetine Hcl	13	23	690	122.66		*					*
1750389607	Littman	William	Lebanon	TN	47	Internal Medicine	S	Paroxetine Hcl	Paroxetine Hcl	49	116	3481	967.11	14	#					#
1750389698	Robinson	Paul	Castro Valley	CA	6	Family Practice	S	Paroxetine Hcl	Paroxetine Hcl	16	32	960	179.22		#					*
1750389797	Bayoumi	Ahmed	Warsaw	NY	36	Internal Medicine	S	Paroxetine Hcl	Paroxetine Hcl	78	116	3480	677.4	14		60	98	611.09	2940	#
1750389979	Stalcup	Clay	Seymour	TN	47	Family Practice	S	Paroxetine Hcl	Paroxetine Hcl	34	78	2340	482.29		#					*
1750389987	Minera	Jorge	Warrenton	VA	51	Family Practice	S	Paroxetine Hcl	Paroxetine Hcl	21	23	665	135.92		#					*
1750389995	Sueldo	Efrain	Eau Claire	WI	55	Internal Medicine	S	Paroxetine Hcl	Paroxetine Hcl	28	60	1800	416.71		#					*
1750390068	Wilson	Robert	Ozark	AR	5	Family Practice	S	Paroxetine Hcl	Paroxetine Hcl	56	64	1920	335.88		#					*
1750390332	Price	Bret	Lakebay	WA	53	Nurse Practitioner	S	Paroxetine Hcl	Paroxetine Hcl	21	37	1110	144.91			21	37	144.91	1110	*
1750390340	Quraishi	Uzma	Kennett Square	PA	42	Internal Medicine	S	Paroxetine Hcl	Paroxetine Hcl	21	39	1170	313.05		*					*
1750390399	Garrett	Heather	Huntingdon	TN	47	Nurse Practitioner	S	Paroxetine Hcl	Paroxetine Hcl	75	83	2490	540.53	13		37	43	308.35	1290	*
1750390498	Werth	Christie	Alpena	MI	26	Family Practice	S	Paroxetine Hcl	Paroxetine Hcl	93	193	5790	1871.96	23		82	160	1593.52	4800	#
1750390530	Zimmerman	Thomas	Nashville	TN	47	Internal Medicine	S	Paroxetine Hcl	Paroxetine Hcl	24	72	2160	472.8		#					*
1750390894	Gupta	Mita	Hyannis	MA	25	Internal Medicine	S	Paroxetine Hcl	Paroxetine Hcl	15	37	1090	227.2		#					*
1750391256	O Brien	James	St Petersburg	FL	12	Family Practice	S	Paroxetine Hcl	Paroxetine Hcl	13	15	450	153.52			13	15	153.52	450	*
1750391322	Whittington	Richard	Sandy	UT	49	Internal Medicine	S	Paroxetine Hcl	Paroxetine Hcl	35	103	3075	650.55	12		35	103	650.55	3075		12
1750391371	Thys	Serge	West Palm Beach	FL	12	Psychiatry	S	Paroxetine Hcl	Paroxetine Hcl	44	52	1560	459.01		#					*
1750391371	Thys	Serge	West Palm Beach	FL	12	Psychiatry	S	Paxil Cr	Paroxetine Hcl	13	13.1	390	4192.29			0	0	0	0	#
1750391504	Hilbrand	James	Grant	MI	26	Physician Assistant	S	Paroxetine Hcl	Paroxetine Hcl	34	76	2271	542.74			15	43	335.83	1280	*
1750391652	Hultgren	Kari	Sioux Falls	SD	46	Family Practice	S	Paroxetine Hcl	Paroxetine Hcl	13	37.5	1125	159.94		*					*
1750391686	Rodriguez-Bostock	Susan	Jackson	NJ	34	Family Practice	S	Paroxetine Hcl	Paroxetine Hcl	19	27	810	179.83		#					*
1750392056	Lichorad	Anna	Bryan	TX	48	Family Practice	S	Paroxetine Hcl	Paroxetine Hcl	28	45	1350	340.64		#					*
1750392411	Jivani	Aslam	Elmhurst	NY	36	Internal Medicine	S	Paroxetine Hcl	Paroxetine Hcl	17	21	630	103.05			17	21	103.05	630	*
1750392676	Johnson	Duane	Hicksville	OH	39	Family Practice	S	Paroxetine Er	Paroxetine Hcl	13	13	390	3312.98			0	0	0	0	#
1750392700	Sayko	Tatyana	Worcester	MA	25	Family Practice	S	Paroxetine Hcl	Paroxetine Hcl	26	44	1320	197.84			14	32	143.36	960	*
1750392734	Benigar Jr	Robert	Addison	TX	48	Psychiatry	S	Paroxetine Hcl	Paroxetine Hcl	26	34	1005	202.63			26	34	202.63	1005	*
1750392809	Blomberg	Kristi	Clive	IA	19	Family Practice	S	Paroxetine Hcl	Paroxetine Hcl	11	11	330	44			11	11	44	330	*
1750393260	Derocher	Erick	Elk City	OK	40	Family Practice	S	Paroxetine Hcl	Paroxetine Hcl	36	62	1856	376.78		#					*
1750393310	Bang	Moriah	Crystal Lake	IL	17	Family Practice	S	Paroxetine Hcl	Paroxetine Hcl	15	33	990	214.36		*					*
1750393690	Head	John	Detroit	MI	26	Psychiatry	S	Paroxetine Hcl	Paroxetine Hcl	185	185.1	5009	1017.19	36		25	25	145.35	702	*
1750393716	Gabelman	Gary	Scarsdale	NY	36	Cardiovascular Disease (Cardiology)	S	Paroxetine Hcl	Paroxetine Hcl	18	38	1140	323.2			18	38	323.2	1140	*
1750393914	Bell	Gordon	Glasgow	MT	30	Family Practice	S	Paroxetine Hcl	Paroxetine Hcl	26	32	960	131.09			14	20	94.97	600	*
1750393948	Hemphill Harris	Karla	Grand Rapids	MI	26	Family Practice	S	Paroxetine Hcl	Paroxetine Hcl	19	19	570	128.9			19	19	128.9	570	*
1750394144	Mcrunels	Steven	Phoenix	AZ	4	Family Practice	S	Paroxetine Hcl	Paroxetine Hcl	18	18	540	61.65			18	18	61.65	540	*
1750394391	Fazal	Rabeena	South Ozone Park	NY	36	Nephrology	S	Paroxetine Hcl	Paroxetine Hcl	13	13	390	135.83		*					*
1750394730	Wilson	David	Cincinnati	OH	39	Internal Medicine	S	Paroxetine Hcl	Paroxetine Hcl	14	30	900	749.63			14	30	749.63	900	*
1750396222	Makovec-Fuller	Anna	Twin Falls	ID	16	Nurse Practitioner	S	Paroxetine Hcl	Paroxetine Hcl	13	33	990	254.38		*					*
1750396297	Steinmetz	Dale	Clive	IA	19	Family Practice	S	Paroxetine Hcl	Paroxetine Hcl	28	46	1380	241.67		#					*
1750396560	Boraas	Denise	Sioux Falls	SD	46	Nurse Practitioner	S	Paroxetine Hcl	Paroxetine Hcl	12	20	600	108			12	20	108	600	*
1750397220	Ferrara	Joseph	Pawcatuck	CT	9	General Practice	S	Paroxetine Hcl	Paroxetine Hcl	16	16	480	168.2			16	16	168.2	480	*
1750397238	Boulton	Cynthia	Boise	ID	16	Nurse Practitioner	S	Paroxetine Hcl	Paroxetine Hcl	12	12.1	364	88.33		*					*
1750397519	Pitocchi	Peter	Orange Park	FL	12	Internal Medicine	S	Paroxetine Hcl	Paroxetine Hcl	40	110	3300	938.4	13	#					#
1750397527	Simmons	Carol	Soperton	GA	13	Nurse Practitioner	S	Paroxetine Hcl	Paroxetine Hcl	17	25	750	238.01		#					*
1750397865	Bridges	Walter	Amarillo	TX	48	Internal Medicine	S	Paroxetine Hcl	Paroxetine Hcl	19	33.2	994	272.63		*					*
1750397899	Heine	David	Brunswick	GA	13	Internal Medicine	S	Paroxetine Hcl	Paroxetine Hcl	81	127	3770	644.39	15		81	127	644.39	3770		15
1750398277	Wong	Peter	Cincinnati	OH	39	Family Practice	S	Paroxetine Hcl	Paroxetine Hcl	24	30	865	413.16			12	18	381.6	505	*
1750398434	Mathison	Elizabeth	Mobile	AL	1	Family Practice	S	Paroxetine Hcl	Paroxetine Hcl	41	69	2070	537.55			41	69	537.55	2070	*
1750398509	Barcohana	David	Beverly Hills	CA	6	General Practice	S	Paroxetine Hcl	Paroxetine Hcl	27	27	810	119.78		#					*
1750398723	Cole	Gary	Clarksville	TN	47	Family Practice	S	Paroxetine Hcl	Paroxetine Hcl	68	120	3586	871.9	11		35	77	486.5	2310	*
1750398822	Gonzales	Alex	Lake City	FL	12	Internal Medicine	S	Paroxetine Hcl	Paroxetine Hcl	46	86	2434	586.43	12		34	50	379.89	1354	*
1750398962	Dozier	John	Susanville	CA	6	Family Practice	S	Paroxetine Hcl	Paroxetine Hcl	31	52	1560	497.4		#					*
1750398988	Strang	Steven	Pleasant Hill	IA	19	Family Practice	S	Paroxetine Hcl	Paroxetine Hcl	13	32	960	350.53			13	32	350.53	960	*
1750399077	Ahsan	Khizar	Rio Grande City	TX	48	Gastroenterology	S	Paroxetine Hcl	Paroxetine Hcl	104	108	3218	501.7	37		76	78	371.52	2340	#
1750399903	Loper	Kenneth	Callaway	NE	31	Family Practice	S	Paroxetine Hcl	Paroxetine Hcl	37	41.2	1213	371.11		#					*
1750401253	Loeffler	Ellen	St Louis	MO	29	Family Practice	S	Paroxetine Hcl	Paroxetine Hcl	26	54	1620	392.19		#					*
1750402848	Andresini	Jo Anne	Minneapolis	MN	27	Nurse Practitioner	S	Paroxetine Hcl	Paroxetine Hcl	22	38	1140	336.36		#					*
1750403630	Maloy	Michele	Pittsburgh	PA	42	Nurse Practitioner	S	Paroxetine Hcl	Paroxetine Hcl	45	46	1380	374.98			0	0	0	0	#
1750404174	Hoffman	Michael	Chicago	IL	17	Psychiatry & Neurology	T	Paroxetine Er	Paroxetine Hcl	11	11	330	1409.77			0	0	0	0	#
1750404638	Pessaran	Alireza	Carmichael	CA	6	Family Practice	S	Paroxetine Hcl	Paroxetine Hcl	34	56	1678	456.31			13	27	218.07	810	*
1750406229	Kabir	Fathima	Raleigh	NC	37	Rheumatology	S	Paroxetine Hcl	Paroxetine Hcl	14	16	480	43.82		*					*
1750407854	Adair	William	Gettysburg	PA	42	Family Practice	S	Paroxetine Hcl	Paroxetine Hcl	40	74	2193	532.27	13	#					#
1750408266	Zhang	Rusheng	Birmingham	AL	1	Psychiatry	S	Paroxetine Hcl	Paroxetine Hcl	41	55	1623	415.89	15	*					*
1750408274	Parks	Gilbert	Topeka	KS	20	Psychiatry	S	Paroxetine Hcl	Paroxetine Hcl	31	31	930	175.87			0	0	0	0	#
1750408548	Yahya	Daniel	Visalia	CA	6	Psychiatry	S	Paroxetine Hcl	Paroxetine Hcl	54	54	1034	181.08			0	0	0	0	#
1750413803	Hiatt	Stephen	Payson	UT	49	Nurse Practitioner	S	Paroxetine Hcl	Paroxetine Hcl	13	13	390	158.82			0	0	0	0	#
1750414769	Whiteley	Katherine	San Antonio	TX	48	Family Practice	S	Paroxetine Hcl	Paroxetine Hcl	18	51	1530	288.89		*					*
1750415238	Schipper	Benjamin	Grandville	MI	26	Pediatric Medicine	S	Paroxetine Hcl	Paroxetine Hcl	13	37	1110	300.25		*					*
1750415691	Mullinix	Magen	Westmoreland	TN	47	Physician Assistant	S	Paroxetine Hcl	Paroxetine Hcl	17	19	570	159.84			17	19	159.84	570	*
1750416913	Hart	Catherine	New York	NY	36	Internal Medicine	S	Paroxetine Hcl	Paroxetine Hcl	14	20	600	291.15			14	20	291.15	600	*
1750417168	Palmer	Brian	Rochester	MN	27	Psychiatry	S	Paroxetine Hcl	Paroxetine Hcl	11	11	308	92.62			0	0	0	0	#
1750417358	Ennis	Kathleen	Cos Cob	CT	9	Nurse Practitioner	S	Paroxetine Hcl	Paroxetine Hcl	13	13	390	135.74		*					*
1750417549	Ferrey	Antonio	Orange	CA	6	Family Practice	S	Paroxetine Hcl	Paroxetine Hcl	24	34	1020	325.43			24	34	325.43	1020	*
1750417739	Carvalho	Melvaline	Taunton	MA	25	Certified Clinical Nurse Specialist	S	Paroxetine Hcl	Paroxetine Hcl	34	34	1020	154.43			0	0	0	0	#
1750418968	Timbrook-Dillow	Karen	Kernersville	NC	37	Physician Assistant	S	Paroxetine Hcl	Paroxetine Hcl	13	31	930	213.94		*					*
1750419677	Barreras	Benjamin	San Francisco	CA	6	Psychiatry	S	Paroxetine Hcl	Paroxetine Hcl	18	18	538	153.68		*					*
1750419917	Volkov	Elena	Owings Mills	MD	24	Physician Assistant	S	Paroxetine Hcl	Paroxetine Hcl	13	23.5	705	86.68			13	23.5	86.68	705	*
1750420279	Detrana	Celestine	Indianapolis	IN	18	Psychiatry & Neurology	T	Paroxetine Hcl	Paroxetine Hcl	28	32	960	310.72			28	32	310.72	960	*
1750420303	Jones	Ruth	Bedford	PA	42	Family Practice	S	Paroxetine Hcl	Paroxetine Hcl	12	24	720	113.9			12	24	113.9	720	*
1750420626	Mohamed	Ahmed	Panama City	FL	12	Psychiatry	S	Paroxetine Hcl	Paroxetine Hcl	25	25	750	157.94		*					*
1750420931	Marin	Ada	San Diego	CA	6	Family Practice	S	Paroxetine Hcl	Paroxetine Hcl	85	144.1	4289	1333.13	18	#					#
1750422143	Ifediba	Uchenna	Birmingham	AL	1	Internal Medicine	S	Paroxetine Hcl	Paroxetine Hcl	12	12	360	36.09			0	0	0	0	#
1750422663	Mallard	Henry	New York	NY	36	Psychiatry	S	Paroxetine Hcl	Paroxetine Hcl	11	13	390	74.3			11	13	74.3	390	*
1750422671	Guerra Torres	Angel	Mayaguez	PR	72	Psychiatry	S	Paroxetine Er	Paroxetine Hcl	22	22	660	2865.09		*					*
1750422671	Guerra Torres	Angel	Mayaguez	PR	72	Psychiatry	S	Paroxetine Hcl	Paroxetine Hcl	193	197	5910	1403.22	25		70	72	537.75	2160		11
1750423034	Stewart	Robert	Louisville	KY	21	Psychiatry & Neurology	T	Paroxetine Hcl	Paroxetine Hcl	50	76	2244	689.95			50	76	689.95	2244	*
1750423034	Stewart	Robert	Louisville	KY	21	Psychiatry & Neurology	T	Paxil	Paroxetine Hcl	13	13	390	2361.93			13	13	2361.93	390	*
1750424180	Suczewski	Thomas	Bayonne	NJ	34	Internal Medicine	S	Paroxetine Hcl	Paroxetine Hcl	40	54	1620	503.61			40	54	503.61	1620	*
1750425526	Chan	Kin	Centennial	CO	8	Internal Medicine	S	Paroxetine Hcl	Paroxetine Hcl	16	43	1290	341.61			16	43	341.61	1290	*
1750426540	Islam	Farozan	Oakbrook Terrace	IL	17	Psychiatry	S	Paroxetine Hcl	Paroxetine Hcl	17	19	570	116.28		#					*
1750426656	Sarpy	Ann	Oak Park	IL	17	Psychiatry	S	Paroxetine Hcl	Paroxetine Hcl	56	64	1908	364.8			25	31	234.54	918	*
1750426862	Mariano-Mejia	Marissa	San Bernardino	CA	6	Psychiatry	S	Paroxetine Hcl	Paroxetine Hcl	21	21	610	181.08		*					*
1750426888	Duncan	Ruby	Whitley City	KY	21	Nurse Practitioner	S	Paroxetine Hcl	Paroxetine Hcl	11	13	390	124.09		*					*
1750426920	Smith	George	Covington	GA	13	Family Practice	S	Paroxetine Hcl	Paroxetine Hcl	134	168	3819	1468.73	17		134	168	1468.73	3819		17
1750427688	Hamner	Jewell	Selma	AL	1	Internal Medicine	S	Paroxetine Hcl	Paroxetine Hcl	52	78.2	2266	459.02	13		30	46	191.35	1311	*
1750428082	Garmany	Tracie	Knoxville	TN	47	Family Practice	S	Paroxetine Hcl	Paroxetine Hcl	17	43	1290	231.26			17	43	231.26	1290	*
1750428660	Chace	Todd	Englewood	FL	12	Family Practice	S	Paroxetine Hcl	Paroxetine Hcl	16	42	1260	413.78		#					*
1750428967	Berman	Valentin	Chicago	IL	17	Psychiatry	S	Paroxetine Hcl	Paroxetine Hcl	102	125	3736	806.69	15		37	44	351.4	1306	*
1750429718	Rosman	Brett	Fuquay Varina	NC	37	Physician Assistant	S	Paroxetine Hcl	Paroxetine Hcl	41	41	1230	246.96			29	29	191.76	870	*
1750430187	Gray	Brenda	East Bridgewater	MA	25	Physician Assistant	S	Paroxetine Hcl	Paroxetine Hcl	17	45	1350	261.67		*					*
1750431433	Ungson	Nick	Leesburg	FL	12	Psychiatry	S	Paroxetine Hcl	Paroxetine Hcl	111	175	5240	1853.08	23		94	158	1771.84	4730	#
1750431953	Hernandez - Ortiz	Alfonso	Ponce	PR	72	Psychiatry	S	Paroxetine Er	Paroxetine Hcl	31	33	990	4283.67			12	14	1801.57	420	*
1750431953	Hernandez - Ortiz	Alfonso	Ponce	PR	72	Psychiatry	S	Paroxetine Hcl	Paroxetine Hcl	310	336	10080	2365.47	61		174	196	1384.77	5880		33
1750432688	Matthews	Jonathan	Trophy Club	TX	48	Internal Medicine	S	Paroxetine Hcl	Paroxetine Hcl	28	30	900	272.71			28	30	272.71	900	*
1750432878	Howard	Stephen	Clearwater	FL	12	Psychiatry	S	Paroxetine Hcl	Paroxetine Hcl	11	11	330	504.77			0	0	0	0	#
1750432969	Hurley	Daniel	Beech Grove	IN	18	Internal Medicine	S	Paroxetine Hcl	Paroxetine Hcl	310	318	9180	3464.83	50		246	254	2653.48	7260	#
1750433256	Khanuja	Ravdeep	Poplar Bluff	MO	29	Psychiatry	S	Paroxetine Hcl	Paroxetine Hcl	112	122	3594	1078.58	17		30	39	220.55	1150	*
1750433553	Chiang	Meiling	Tracy	CA	6	Family Practice	S	Paroxetine Hcl	Paroxetine Hcl	16	53.3	1600	411.7		#					*
1750434031	Monteza	Franco	Seattle	WA	53	Family Practice	S	Paroxetine Hcl	Paroxetine Hcl	24	40	1200	326.98		*					*
1750434080	Koneru	Vijaya	Athens	AL	1	Internal Medicine	S	Paroxetine Hcl	Paroxetine Hcl	16	32	960	148.08		#					*
1750434940	Rohrer	Mark	Brighton	MA	25	Internal Medicine	S	Paroxetine Hcl	Paroxetine Hcl	67	67	1823	731.68	11	#					*
1750435996	Bamford	Laura	Philadelphia	PA	42	Infectious Disease	S	Paroxetine Hcl	Paroxetine Hcl	33	39	1170	260.64			0	0	0	0	#
1750437315	Pane	Robert	Lafayette	CO	8	Internal Medicine	S	Paroxetine Hcl	Paroxetine Hcl	15	31	930	145.89		#					*
1750438099	South	Harlan	Roswell	GA	13	Internal Medicine	S	Paroxetine Hcl	Paroxetine Hcl	25	41.4	1242	377.13			25	41.4	377.13	1242	*
1750438214	Husted	Holly	Kalamazoo	MI	26	Nurse Practitioner	S	Paroxetine Hcl	Paroxetine Hcl	26	26	720	274.1			13	13	143.72	358	*
1750439055	Hastings	Denise	Lynnwood	WA	53	Family Practice	S	Paroxetine Hcl	Paroxetine Hcl	26	50	1500	320.32		#					*
1750439238	Parker	Debra	Des Moines	IA	19	Nurse Practitioner	S	Paroxetine Hcl	Paroxetine Hcl	27	27	810	173.96		#					*
1750439394	Bowers	Donna	Tuttle	OK	40	Physician Assistant	S	Paroxetine Hcl	Paroxetine Hcl	37	41	1230	314.3	11		21	25	198.29	750	*
1750439394	Bowers	Donna	Tuttle	OK	40	Physician Assistant	S	Paxil Cr	Paroxetine Hcl	11	13	390	2246.04			11	13	2246.04	390	*
1750439436	Moogerfeld	Maria	Statesboro	GA	13	Internal Medicine	S	Paroxetine Hcl	Paroxetine Hcl	36	60	1800	274.33			36	60	274.33	1800	*
1750439691	Perl	Seymour	Los Angeles	CA	6	Family Practice	S	Paroxetine Hcl	Paroxetine Hcl	15	50	1500	403.59			15	50	403.59	1500	*
1750439741	Morales	Lisa	Baldwin Park	CA	6	Family Practice	S	Paroxetine Hcl	Paroxetine Hcl	41	100.3	3010	884.44	11		41	100.3	884.44	3010		11
1750440152	Degracia Wylie	Chona	Ormond Beach	FL	12	Psychiatry & Neurology	T	Paroxetine Hcl	Paroxetine Hcl	90	114	3420	742.54	14		62	72	434.09	2160	*
1750440251	Thomas	Susan	Vernon Hills	IL	17	Internal Medicine	S	Paroxetine Hcl	Paroxetine Hcl	56	88	2640	878.28			56	88	878.28	2640	*
1750440376	Flores	Frank	Los Angeles	CA	6	Internal Medicine	S	Paroxetine Hcl	Paroxetine Hcl	14	40	1200	173.15		#					*
1750442166	Hanley	Alan	Cartersville	GA	13	Family Practice	S	Paroxetine Hcl	Paroxetine Hcl	26	32	960	342.3		#					*
1750442802	Tutnauer	Steven	Yonkers	NY	36	Psychiatry	S	Paroxetine Hcl	Paroxetine Hcl	31	31	930	111.83			0	0	0	0	#
1750443370	Romero Merejo	Domingo	Bayamon	PR	72	General Practice	S	Paroxetine Hcl	Paroxetine Hcl	28	34	1020	196.67			28	34	196.67	1020	*
1750443412	Montrichard	May	Fleming Island	FL	12	Family Practice	S	Paroxetine Hcl	Paroxetine Hcl	52	94	2813	613.49	15	#					#
1750444139	Lau	Henry	Gallatin	TN	47	Family Practice	S	Paroxetine Hcl	Paroxetine Hcl	28	38	1140	173.11		#					*
1750445193	Tran	Tai	Stockton	CA	6	Physician Assistant	S	Paroxetine Hcl	Paroxetine Hcl	11	11	330	77.5		*					*
1750445276	Crawford	Stanley	Little Rock	AR	5	Psychiatry	S	Paroxetine Hcl	Paroxetine Hcl	34	34.6	1019	342.36			13	13.2	108.09	385	*
1750445854	Rachek	Theresa	Hyannis	MA	25	Nurse Practitioner	S	Paroxetine Hcl	Paroxetine Hcl	11	27	810	250.8			11	27	250.8	810	*
1750445896	Abbas	Shamima	Kensington	MD	24	Internal Medicine	S	Paroxetine Hcl	Paroxetine Hcl	11	28	817	138.26		*					*
1750446381	Hinman	Kyle	Stanford	CA	6	Psychiatry	S	Paroxetine Hcl	Paroxetine Hcl	24	24	720	89.62			0	0	0	0	#
1750446654	Kurlansky	Louis	Bronx	NY	36	Psychiatry & Neurology	T	Paroxetine Hcl	Paroxetine Hcl	61	61	1830	276.56		#					*
1750446746	Whatley	James	Rome	GA	13	Internal Medicine	S	Paroxetine Hcl	Paroxetine Hcl	17	33	990	224.52			17	33	224.52	990	*
1750446902	Beck	Richard	Traverse City	MI	26	Psychiatry	S	Paroxetine Hcl	Paroxetine Hcl	41	53	1590	194.53			30	42	150.53	1260	*
1750446902	Beck	Richard	Traverse City	MI	26	Psychiatry	S	Paxil	Paroxetine Hcl	12	12	360	2186.15			12	12	2186.15	360	*
1750448007	Klein	Rona	Boston	MA	25	Psychiatry	S	Paroxetine Hcl	Paroxetine Hcl	12	12	360	36.84			0	0	0	0	#
1750448775	Magat	Ronald	Dawsonville	GA	13	Pediatric Medicine	S	Paxil	Paroxetine Hcl	13	13	390	2317.33			13	13	2317.33	390	*
1750449062	Lavi	Dariush	Costa Mesa	CA	6	Internal Medicine	S	Paroxetine Hcl	Paroxetine Hcl	19	31	930	198.29			19	31	198.29	930	*
1750449419	Pineres	Amalia	Payson	AZ	4	Family Practice	S	Paroxetine Hcl	Paroxetine Hcl	48	92	2760	579.97	18	#					#
1750449872	Kim	Young	Dixon	MO	29	Internal Medicine	S	Paroxetine Hcl	Paroxetine Hcl	17	17	510	217.21		#					*
1750449880	Dalawari	Satinder	Oak Lawn	IL	17	Internal Medicine	S	Paroxetine Hcl	Paroxetine Hcl	91	117	3206	984.13	16		63	87	710.98	2306	#
1750450110	Feiertag	Thomas	Ukiah	CA	6	Physician Assistant	S	Paroxetine Hcl	Paroxetine Hcl	53	71	2130	520.73			39	55	467.95	1650	*
1750450813	Contri	Victor	Michigan City	IN	18	Family Practice	S	Paroxetine Hcl	Paroxetine Hcl	82	126	3780	827.66	15		82	126	827.66	3780		15
1750451068	Beber	Jorge	Visaliea	CA	6	Psychiatry & Neurology	T	Paroxetine Hcl	Paroxetine Hcl	65	81	2430	690.8			26	34	387.96	1020	*
1750451282	Mackinnon	Roderick	Chesapeake	VA	51	Internal Medicine	S	Paroxetine Hcl	Paroxetine Hcl	38	68	2020	514.37			23	45	360.75	1350	*
1750451811	Utes	Frank	Winamac	IN	18	Family Practice	S	Paroxetine Hcl	Paroxetine Hcl	19	51	1530	622.11			19	51	622.11	1530	*
1750451845	Blye	Ellen	New York	NY	36	Internal Medicine	S	Paroxetine Hcl	Paroxetine Hcl	23	40	1180	301.13			23	40	301.13	1180	*
1750452637	Park	Tiffany	Anaheim	CA	6	Family Practice	S	Paroxetine Hcl	Paroxetine Hcl	15	37.7	1130	240.54			15	37.7	240.54	1130	*
1750452686	Orth	Richard	Estacada	OR	41	Family Practice	S	Paroxetine Hcl	Paroxetine Hcl	11	11	330	132.51			0	0	0	0	#
1750452744	Amin	Prakash	Mercerville	NJ	34	Psychiatry	S	Paroxetine Hcl	Paroxetine Hcl	113	203	6090	1236.01	24		85	175	1074.7	5250	#
1750453239	Suvock	Emily	Danville	PA	42	Gastroenterology	S	Paroxetine Hcl	Paroxetine Hcl	12	12	360	48			12	12	48	360	*
1750455077	Tsai	Wesley	Vallejo	CA	6	Hospitalist	T	Paroxetine Hcl	Paroxetine Hcl	11	11	330	88			11	11	88	330	*
1750455317	Standaert	Steven	Olympia	WA	53	Infectious Disease	S	Paroxetine Hcl	Paroxetine Hcl	24	24	720	97.08			12	12	67.12	360	*
1750455564	Jones	Donald	Jackson	MI	26	Family Practice	S	Paroxetine Hcl	Paroxetine Hcl	128	230.3	6910	1052.91	26		58	128	537.8	3840		14
1750455804	Spedoske	Timothy	East Lansing	MI	26	Family Practice	S	Paroxetine Hcl	Paroxetine Hcl	27	59	1770	344.68		#					*
1750455820	Bozza	Brian	Naples	FL	12	Family Practice	S	Paroxetine Hcl	Paroxetine Hcl	17	43	1272	391.31		#					*
1750455879	Mccabe	Henry	West Orange	NJ	34	Internal Medicine	S	Paroxetine Hcl	Paroxetine Hcl	32	52	1560	228.46			32	52	228.46	1560	*
1750457644	Kotihal	Usha	Lansdale	PA	42	Psychiatry	S	Paroxetine Hcl	Paroxetine Hcl	37	37	1110	238.02		*					*
1750458386	Smith	Peter	Warren	MI	26	Psychiatry	S	Paroxetine Hcl	Paroxetine Hcl	31	31	930	283.76			0	0	0	0	#
1750458659	Tabel	Ghasan	Riverside	CA	6	Internal Medicine	S	Paroxetine Hcl	Paroxetine Hcl	43	43.5	1009	423.99		#					*
1750458816	Sleep	Susan	Los Alamitos	CA	6	Internal Medicine	S	Paroxetine Hcl	Paroxetine Hcl	16	44	1320	187.65			16	44	187.65	1320	*
1750458964	Carpiet	Evelyn	Albany	OR	41	Family Practice	S	Paroxetine Hcl	Paroxetine Hcl	71	103	3073	590.72	23		51	77	331.09	2293	#
1750459228	Swank	Jonathan	Abingdon	VA	51	Internal Medicine	S	Paroxetine Hcl	Paroxetine Hcl	132	196	5880	1304.34	19		111	163	1166.49	4890	#
1750459285	Saier	Rick	Walker	MI	26	Internal Medicine	S	Paroxetine Hcl	Paroxetine Hcl	48	97.6	2928	607.13	13	#					*
1750459384	Almonte	Maria	South Richmond Hill	NY	36	Family Practice	S	Paroxetine Hcl	Paroxetine Hcl	25	27	784	174.48			25	27	174.48	784	*
1750460317	Walthall	Walter	San Antonio	TX	48	Family Practice	S	Paroxetine Hcl	Paroxetine Hcl	18	32	960	214.45		*					*
1750460366	Novak	Connie	Seward	NE	31	Family Practice	S	Paroxetine Hcl	Paroxetine Hcl	14	14	405	62.36			14	14	62.36	405	*
1750460614	Aizooky	Khattar	Pittsburgh	PA	42	Internal Medicine	S	Paroxetine Hcl	Paroxetine Hcl	24	40	1200	336.82			24	40	336.82	1200	*
1750460770	Zmyslinski	Rose	Norwich	CT	9	Nurse Practitioner	S	Paroxetine Hcl	Paroxetine Hcl	13	13	390	88.3			13	13	88.3	390	*
1750460960	Bonanno	Joseph	Bronx	NY	36	Internal Medicine	S	Paroxetine Hcl	Paroxetine Hcl	44	74	2220	573.19		#					*
1750461547	Liu	Diana	Minneapolis	MN	27	Family Practice	S	Paroxetine Hcl	Paroxetine Hcl	12	32	960	181.74		*					*
1750461620	Citrin	Benjamin	Mobile	AL	1	Cardiovascular Disease (Cardiology)	S	Paroxetine Hcl	Paroxetine Hcl	25	59	1770	322.51	11	#					*
1750462529	Yee	Raymond	Los Angeles	CA	6	Psychiatry	S	Paroxetine Hcl	Paroxetine Hcl	27	27	810	253.65			16	16	212.5	480	*
1750462966	Duquela	Juan	San Juan	PR	72	Cardiovascular Disease (Cardiology)	S	Paroxetine Hcl	Paroxetine Hcl	15	19	570	124.2			15	19	124.2	570	*
1750463816	Hollen	Amy	Hudsonville	MI	26	Family Practice	S	Paroxetine Hcl	Paroxetine Hcl	22	66	1980	333.91		#					*
1750463972	Guirao	David	Greenville	SC	45	Internal Medicine	S	Paroxetine Hcl	Paroxetine Hcl	52	104	3120	609.51	11		41	93	531.04	2790	*
1750464004	Sharma	Vishal	Bradenton	FL	12	Internal Medicine	S	Paroxetine Hcl	Paroxetine Hcl	51	89	2670	1088.54	11	#					*
1750464020	Wunder	William	Noblesville	IN	18	Family Practice	S	Paroxetine Hcl	Paroxetine Hcl	37	69	2070	419.35			37	69	419.35	2070	*
1750464517	Nichols	Deanna	Tompkinsville	KY	21	Nurse Practitioner	S	Paroxetine Hcl	Paroxetine Hcl	18	18	492	96.16		*					*
1750464632	Holmes	Kurtis	Fruita	CO	8	Family Practice	S	Paroxetine Hcl	Paroxetine Hcl	26	40	1200	262.48			26	40	262.48	1200	*
1750464640	Johnson	Eric	Milaca	MN	27	Psychiatry	S	Paroxetine Er	Paroxetine Hcl	11	19	570	1464.13			0	0	0	0	#
1750464640	Johnson	Eric	Milaca	MN	27	Psychiatry	S	Paroxetine Hcl	Paroxetine Hcl	146	166.1	4770	999.28	19		39	59	314.9	1701	*
1750464855	Kinsell	Karen	Fort Gaines	GA	13	Internal Medicine	S	Paroxetine Hcl	Paroxetine Hcl	73	99	2970	711.54			54	72	509.74	2160	*
1750465258	Zahir	Azhar	Las Cruces	NM	35	Internal Medicine	S	Paroxetine Hcl	Paroxetine Hcl	44	70	2100	500.86		#					*
1750465811	Vellanki	Roy	Medina	OH	39	Psychiatry	S	Paroxetine Hcl	Paroxetine Hcl	61	65	1951	546.71	15		21	23	90.15	690	*
1750465910	Miller	Kevin	Venice	FL	12	Family Practice	S	Paroxetine Hcl	Paroxetine Hcl	55	115	3450	719.84	14	#					#
1750466421	Vykunta	Ragini	Fremont	CA	6	Hospitalist	T	Paroxetine Hcl	Paroxetine Hcl	29	32.3	924	614.26			29	32.3	614.26	924	*
1750466439	Howarth	David	New Brunswick	NJ	34	Family Practice	S	Paroxetine Hcl	Paroxetine Hcl	33	33	990	539.22			33	33	539.22	990	*
1750466975	Spierer	Robert	Monroe Twp	NJ	34	Internal Medicine	S	Paroxetine Hcl	Paroxetine Hcl	12	32	947	226.8			12	32	226.8	947	*
1750467155	Mcfall	Kellie	South Jordan	UT	49	Nurse Practitioner	S	Paroxetine Hcl	Paroxetine Hcl	19	19	499	300.17		*					*
1750467346	Stoykovich	Joan	Orange	CA	6	Physician Assistant	S	Paroxetine Hcl	Paroxetine Hcl	24	38	1140	196.36			24	38	196.36	1140	*
1750467874	Fukuda	David	Redlands	CA	6	Family Practice	S	Paroxetine Hcl	Paroxetine Hcl	16	26	780	108.39		*					*
1750468153	Rankin	Lisa	Griffin	GA	13	Nurse Practitioner	S	Paroxetine Hcl	Paroxetine Hcl	14	16	480	124.97		#					*
1750468294	Logan	Irene	East Moriches	NY	36	Nurse Practitioner	S	Paroxetine Hcl	Paroxetine Hcl	34	68	2040	420.84	13		34	68	420.84	2040		13
1750468344	Lee	Donna	Falls Church	VA	51	Internal Medicine	S	Paroxetine Hcl	Paroxetine Hcl	37	80	2400	526.58			37	80	526.58	2400	*
1750468476	Rowley	Robert	Hayward	CA	6	Family Practice	S	Paroxetine Hcl	Paroxetine Hcl	40	64	1920	416.76		#					*
1750468914	Noh	Tae	Tampa	FL	12	Family Practice	S	Paroxetine Hcl	Paroxetine Hcl	36	60	1734	489.95		#					*
1750468955	Ramirez	Humberto	Aguada	PR	72	General Practice	S	Paroxetine Hcl	Paroxetine Hcl	13	13	390	70.29		#					*
1750469300	Braa	Henry	Redwood City	CA	6	Internal Medicine	S	Paroxetine Hcl	Paroxetine Hcl	12	40	1200	241.48			12	40	241.48	1200	*
1750470001	Robinson	Julie	New Braunfels	TX	48	Psychiatry	S	Paroxetine Hcl	Paroxetine Hcl	25	25	750	481.87			0	0	0	0	#
1750470019	Marko	Dale	Charleston	SC	45	Psychiatry	S	Paroxetine Hcl	Paroxetine Hcl	23	40.5	1215	430.86			11	25	283.1	750	*
1750470704	Hodge	Bradley	Sherman	TX	48	Family Practice	S	Paroxetine Er	Paroxetine Hcl	12	12	360	1526.52			12	12	1526.52	360	*
1750470704	Hodge	Bradley	Sherman	TX	48	Family Practice	S	Paroxetine Hcl	Paroxetine Hcl	18	36	1080	211.02		*					*
1750470894	Alston	Cynthia	Longmeadow	MA	25	Certified Clinical Nurse Specialist	S	Paroxetine Hcl	Paroxetine Hcl	36	44	1320	410.64			23	31	186.69	930	*
1750470977	Fan	Audrey	Northville	MI	26	Internal Medicine	S	Paroxetine Hcl	Paroxetine Hcl	47	105	3150	1478.06	12		47	105	1478.06	3150		12
1750471496	Forslund	Timothy	Seattle	WA	53	Psychiatry	S	Paroxetine Hcl	Paroxetine Hcl	33	53	1505	464.74			0	0	0	0	#
1750471546	Manjooran	Earnest	Roseville	CA	6	Internal Medicine	S	Paroxetine Er	Paroxetine Hcl	11	13	390	438.18			11	13	438.18	390	*
1750471546	Manjooran	Earnest	Roseville	CA	6	Internal Medicine	S	Paroxetine Hcl	Paroxetine Hcl	15	21	630	96.74			15	21	96.74	630	*
1750471587	Malik	Rubina	Bronx	NY	36	Geriatric Medicine	S	Paroxetine Hcl	Paroxetine Hcl	16	22	646	72.28			16	22	72.28	646	*
1750471801	Chanin	Arnold	El Segundo	CA	6	Family Practice	S	Paroxetine Hcl	Paroxetine Hcl	18	32	960	223.3			18	32	223.3	960	*
1750471900	Kane	Patricia	Tucson	AZ	4	Psychiatry	S	Paroxetine Hcl	Paroxetine Hcl	12	14	420	119.46		*					*
1750472528	Bonanno	Richard	Brentwood	NY	36	Family Practice	S	Paroxetine Hcl	Paroxetine Hcl	18	30	900	356.48		*					*
1750472767	Dorman	Ronald	Crookston	MN	27	Family Practice	S	Paroxetine Hcl	Paroxetine Hcl	37	45	1328	161.66		#					*
1750473047	Rubashkin	Boris	Houston	TX	48	Psychiatry	S	Paroxetine Er	Paroxetine Hcl	20	20	581	3327.21		*					*
1750473047	Rubashkin	Boris	Houston	TX	48	Psychiatry	S	Paroxetine Hcl	Paroxetine Hcl	131	151.4	4223	1526.79	26		77	95.2	1155.04	2537	#
1750473047	Rubashkin	Boris	Houston	TX	48	Psychiatry	S	Pexeva	Paroxetine Mesylate	11	11	330	3894.77			0	0	0	0	#
1750473187	Marquez-Maneja	Dorothy	Anaheim	CA	6	Internal Medicine	S	Paroxetine Hcl	Paroxetine Hcl	98	120	3600	1066.87	15		41	57	529.3	1710	*
1750473286	Mali	Shalini	Montclair	NJ	34	Internal Medicine	S	Paroxetine Hcl	Paroxetine Hcl	20	34	1020	177.63			20	34	177.63	1020	*
1750473419	Mackowiak	Susan	Dunkirk	NY	36	Nurse Practitioner	S	Paroxetine Hcl	Paroxetine Hcl	12	20	600	149.41			12	20	149.41	600	*
1750474177	Blakespear	Jeremy	Oceanside	CA	6	Physician Assistant	S	Paroxetine Hcl	Paroxetine Hcl	11	11	330	97.42		*					*
1750474490	Goldenberg	Richard	Oregon City	OR	41	Internal Medicine	S	Paroxetine Hcl	Paroxetine Hcl	75	127	3786	827.31	14	#					#
1750474557	Barrett	Virginia	Glendora	CA	6	Internal Medicine	S	Paroxetine Hcl	Paroxetine Hcl	55	77.2	2310	760.77			55	77.2	760.77	2310	*
1750474904	Lewis	Catherine	Austin	TX	48	Nurse Practitioner	S	Paroxetine Hcl	Paroxetine Hcl	16	16	480	115.58		#					*
1750475240	Vickaryous	Joseph	Marco Island	FL	12	Family Practice	S	Paroxetine Hcl	Paroxetine Hcl	13	17	510	67.82			13	17	67.82	510	*
1750475455	Compton	Alan	Hillsboro	OR	41	Family Practice	S	Paroxetine Hcl	Paroxetine Hcl	44	72.1	2163	638.32			44	72.1	638.32	2163	*
1750475562	Roth	Kenneth	San Diego	CA	6	Internal Medicine	S	Paroxetine Hcl	Paroxetine Hcl	26	77	2310	750		#					*
1750475950	Panzer	Robert	Ocala	FL	12	Family Practice	S	Paroxetine Hcl	Paroxetine Hcl	28	66	1980	321.02			28	66	321.02	1980	*
1750475992	Gauthier	Edward	North Providence	RI	44	Internal Medicine	S	Paroxetine Hcl	Paroxetine Hcl	53	53	1421	558.08			53	53	558.08	1421	*
1750476537	Riddell	Nicole	Tampa	FL	12	Psychiatry	S	Paroxetine Hcl	Paroxetine Hcl	30	30.1	903	210.42			0	0	0	0	#
1750476537	Riddell	Nicole	Tampa	FL	12	Psychiatry	S	Paxil	Paroxetine Hcl	12	12	360	2062.45			0	0	0	0	#
1750477139	Almeky	Ibrahim	Kingston	PA	42	Internal Medicine	S	Paroxetine Hcl	Paroxetine Hcl	29	37	1074	281.9		#					*
1750477279	Khatchatourian	Henrik	Glendale	CA	6	General Practice	S	Paroxetine Hcl	Paroxetine Hcl	173	189	5670	1038.91	19		173	189	1038.91	5670		19
1750477436	Shaw	Diana	Fountainville	PA	42	Internal Medicine	S	Paroxetine Hcl	Paroxetine Hcl	76	136	4036	909.24	15		76	136	909.24	4036		15
1750477451	Hodge	Heidi	Longview	WA	53	Family Practice	S	Paroxetine Hcl	Paroxetine Hcl	34	94	2820	762.33	13	#					#
1750477667	Harkhani	Jethalal	Salisbury	MD	24	Psychiatry	S	Paroxetine Er	Paroxetine Hcl	21	28	840	3214.35			21	28	3214.35	840	*
1750477667	Harkhani	Jethalal	Salisbury	MD	24	Psychiatry	S	Paroxetine Hcl	Paroxetine Hcl	47	78	2340	1011.02	12	#					#
1750477709	Chinnappan	Britto	Fort Myers	FL	12	Internal Medicine	S	Paroxetine Er	Paroxetine Hcl	17	25	712	1579.32			17	25	1579.32	712	*
1750477824	Argudo	Lorindha	Covina	CA	6	Internal Medicine	S	Paroxetine Hcl	Paroxetine Hcl	17	49	1470	349.89			17	49	349.89	1470	*
1750477881	Gwynette	Mcleod	Charleston	SC	45	Psychiatry	S	Paroxetine Hcl	Paroxetine Hcl	18	28.2	846	291.66		*					*
1750477956	Yeh	Kevin	Peabody	MA	25	Internal Medicine	S	Paroxetine Hcl	Paroxetine Hcl	26	62	1860	208.52			14	40	145.56	1200	*
1750478269	Hess	Michael	Bridgeport	WV	54	Family Practice	S	Paroxetine Hcl	Paroxetine Hcl	12	12	360	101.32			12	12	101.32	360	*
1750478392	Jain	Nitin	Melbourne	FL	12	Internal Medicine	S	Paroxetine Hcl	Paroxetine Hcl	24	62	1860	532.11		#					*
1750478525	Harris	Richard	Lawrenceville	GA	13	Physician Assistant	S	Paroxetine Hcl	Paroxetine Hcl	12	12	360	48			12	12	48	360	*
1750478558	Ford	Jeffrey	Vancouver	WA	53	Family Practice	S	Paroxetine Hcl	Paroxetine Hcl	29	87	2610	583.38		#					*
1750478780	Harju	Renee	Minot	ND	38	Nurse Practitioner	S	Paroxetine Hcl	Paroxetine Hcl	32	86	2580	674.53	14	#					#
1750479168	Vachhani	Kishor	Indio	CA	6	Internal Medicine	S	Paroxetine Hcl	Paroxetine Hcl	53	73.1	2175	606.74	11		53	73.1	606.74	2175		11
1750479465	Sweeney	Jeffrey	The Woodlands	TX	48	Family Practice	S	Paroxetine Hcl	Paroxetine Hcl	15	45	1350	207.22			15	45	207.22	1350	*
1750480356	Roth	Adele	Belleville	IL	17	Family Practice	S	Paroxetine Hcl	Paroxetine Hcl	53	117	3510	942.08	14		53	117	942.08	3510		14
1750480448	Pavluk	Charles	Westlake	OH	39	Internal Medicine	S	Paroxetine Hcl	Paroxetine Hcl	30	68	2025	285.55			30	68	285.55	2025	*
1750480489	Engel-Kominsky	Suzanne	Cleveland	OH	39	Internal Medicine	S	Paroxetine Hcl	Paroxetine Hcl	18	54	1620	411.94			18	54	411.94	1620	*
1750481206	Waisbren	Charles	Wauwatosa	WI	55	Internal Medicine	S	Paroxetine Hcl	Paroxetine Hcl	24	46	1354	407.97			24	46	407.97	1354	*
1750481313	Copanas	Carol	Nashua	NH	33	Nurse Practitioner	S	Paroxetine Hcl	Paroxetine Hcl	22	33.9	1017	176.98		*					*
1750481370	Desai	Rupa	Buffalo Grove	IL	17	Family Practice	S	Paroxetine Hcl	Paroxetine Hcl	35	55	1650	387.68			35	55	387.68	1650	*
1750481651	Nangalama	Andrew	Mather	CA	6	Internal Medicine	S	Paroxetine Hcl	Paroxetine Hcl	11	11	330	116.45		*					*
1750482402	Friedman	Samuel	Forest Hills	NY	36	Internal Medicine	S	Paroxetine Er	Paroxetine Hcl	12	12	360	3067.76			12	12	3067.76	360	*
1750482527	Krell	George	Kemmerer	WY	56	Family Practice	S	Paroxetine Hcl	Paroxetine Hcl	45	49.2	1473	544.09			34	38.2	371.49	1143	*
1750482691	Ali	Amir	Sugar Land	TX	48	General Practice	S	Paroxetine Hcl	Paroxetine Hcl	12	32	960	199.02			12	32	199.02	960	*
1750482857	Hendricks	Marcia	Topeka	KS	20	Nurse Practitioner	S	Paroxetine Hcl	Paroxetine Hcl	19	27.2	816	163.72		*					*
1750482865	Coffman	Wendy	Monroe	WA	53	Family Practice	S	Paroxetine Hcl	Paroxetine Hcl	11	17	510	125.08			11	17	125.08	510	*
1750483327	Kurdi	Bachar	Fountain Valley	CA	6	Endocrinology	S	Paroxetine Hcl	Paroxetine Hcl	12	28	840	313.52			12	28	313.52	840	*
1750483392	Golwala	Ajey	Raleigh	NC	37	Internal Medicine	S	Paroxetine Hcl	Paroxetine Hcl	35	89	2670	347.81		#					*
1750483426	Trudell	Mark	Grand Blanc	MI	26	Family Practice	S	Paroxetine Hcl	Paroxetine Hcl	27	81	2430	513.88		#					*
1750483699	Clark	Raymond	Conway	AR	5	Psychiatry	S	Paroxetine Hcl	Paroxetine Hcl	15	15	443	166.19			15	15	166.19	443	*
1750483756	Meenach	Leia	Chillicothe	OH	39	Nurse Practitioner	S	Paroxetine Hcl	Paroxetine Hcl	76	110	3294	1002.49	12		27	61	688.84	1830	*
1750483822	Turnbo	James	Paducah	KY	21	Family Practice	S	Paroxetine Er	Paroxetine Hcl	12	14	420	1665.3			0	0	0	0	#
1750483822	Turnbo	James	Paducah	KY	21	Family Practice	S	Paroxetine Hcl	Paroxetine Hcl	33	53.3	1600	373.13			16	28	173.93	840	*
1750484119	Mendez	Francisco	Salinas	PR	72	Internal Medicine	S	Paroxetine Hcl	Paroxetine Hcl	63	143	4275	867.76	23		51	107	622.36	3195	#
1750484242	Skirchak	Danielle	Kansas City	MO	29	Psychiatry	S	Paroxetine Hcl	Paroxetine Hcl	78	91.4	2662	812.62	13		14	21	153.51	630	*
1750484804	Smitherman	Thomas	Pelham	AL	1	Family Practice	S	Paroxetine Hcl	Paroxetine Hcl	34	62	1860	290.75			34	62	290.75	1860	*
1750485066	Weix-Klippel	Kathleen	Merrill	WI	55	Nurse Practitioner	S	Paroxetine Hcl	Paroxetine Hcl	29	53.3	1599	288.55		#					*
1750485306	Jinks	Larry	Ennis	TX	48	Internal Medicine	S	Paroxetine Hcl	Paroxetine Hcl	26	48	1440	416.26			26	48	416.26	1440	*
1750485900	Rousseau	Jean	Shreveport	LA	22	General Practice	S	Paroxetine Hcl	Paroxetine Hcl	19	19	570	94.76		*					*
1750485942	Farkhani	Hasan	Colonial Beach	VA	51	Internal Medicine	S	Paroxetine Er	Paroxetine Hcl	12	12	360	1349.5			12	12	1349.5	360	*
1750485942	Farkhani	Hasan	Colonial Beach	VA	51	Internal Medicine	S	Paroxetine Hcl	Paroxetine Hcl	54	58	1621	607.67			42	46	439.33	1279	*
1750486189	Jain	Sharad	San Francisco	CA	6	Internal Medicine	S	Paroxetine Hcl	Paroxetine Hcl	13	13	390	148.87			13	13	148.87	390	*
1750486445	Tibbetts	Teresa	Lake Havasu City	AZ	4	Family Practice	S	Paroxetine Hcl	Paroxetine Hcl	51	123	3690	939.24	18		51	123	939.24	3690		18
1750487336	Ranjan	Cain	Yonkers	NY	36	Internal Medicine	S	Paroxetine Hcl	Paroxetine Hcl	12	34	1020	439.69		#					*
1750487344	Gill	Satpreet	Sun City	AZ	4	Internal Medicine	S	Paroxetine Hcl	Paroxetine Hcl	107	227	6810	1520.55	24		107	227	1520.55	6810		24
1750487591	Luther	Jeffrey	Long Beach	CA	6	Family Practice	S	Paroxetine Hcl	Paroxetine Hcl	16	16	480	54.37			16	16	54.37	480	*
1750488110	Rasheed	Ashfaq	Mesquite	TX	48	Internal Medicine	S	Paroxetine Hcl	Paroxetine Hcl	16	37	1110	196.15			16	37	196.15	1110	*
1750488771	Sheikh	Rahat	Paris	IL	17	Family Practice	S	Paroxetine Hcl	Paroxetine Hcl	59	63.1	1892	701.05			12	12.1	246.07	362	*
1750488789	Bruce	Harold	Butte	MT	30	Nurse Practitioner	S	Paroxetine Hcl	Paroxetine Hcl	22	22	660	109.66		*					*
1750489043	Songbandith	Victor	El Paso	TX	48	Family Practice	S	Paroxetine Hcl	Paroxetine Hcl	39	109	3270	728.24	23	#					#
1750489464	Bookas	Timothy	Norwalk	CT	9	Family Practice	S	Paroxetine Hcl	Paroxetine Hcl	14	42	1260	222.09			14	42	222.09	1260	*
1750489845	Gatumu	Sarah	Indiana	PA	42	Psychiatry	S	Paroxetine Hcl	Paroxetine Hcl	133	134.6	3928	971.4	21	*					*
1750490314	Svensson	Kenneth	Nyack	NY	36	Family Practice	S	Paroxetine Hcl	Paroxetine Hcl	11	13	390	111.15			11	13	111.15	390	*
1750490405	Johnson	Kerry	Normangee	TX	48	Family Practice	S	Paroxetine Hcl	Paroxetine Hcl	25	35	1050	133.63			25	35	133.63	1050	*
1750490439	Rajput	Hashmat	Croton	NY	36	Internal Medicine	S	Paroxetine Hcl	Paroxetine Hcl	19	19	570	376.84			19	19	376.84	570	*
1750490637	Omar	Mark	Omaha	NE	31	Internal Medicine	S	Paroxetine Hcl	Paroxetine Hcl	55	103	3090	523.93	11		55	103	523.93	3090		11
1750490660	West	Brandon	Pocatello	ID	16	Family Practice	S	Paroxetine Hcl	Paroxetine Hcl	12	30	900	124.09			12	30	124.09	900	*
1750490660	West	Brandon	Pocatello	ID	16	Family Practice	S	Paxil	Paroxetine Hcl	12	12	360	2006.26			12	12	2006.26	360	*
1750490678	Leigh	Hoyle	Fresno	CA	6	Psychiatry	S	Paroxetine Hcl	Paroxetine Hcl	40	40.4	1206	273.4			0	0	0	0	#
1750491064	Babic	Stephen	Boca Raton	FL	12	Cardiovascular Disease (Cardiology)	S	Paroxetine Hcl	Paroxetine Hcl	14	34	1020	472.34			14	34	472.34	1020	*
1750491130	Dowell	George	Saint Louis	MO	29	Psychiatry	S	Paroxetine Hcl	Paroxetine Hcl	73	142	4242	1011.57	16		60	117	810.13	3492	#
1750491403	Janelle	Jennifer	Gainesville	FL	12	Infectious Disease	S	Paroxetine Hcl	Paroxetine Hcl	15	23	690	170.5			0	0	0	0	#
1750491874	Strong	Clinton	El Reno	OK	40	Family Practice	S	Paroxetine Hcl	Paroxetine Hcl	21	21	630	148			21	21	148	630	*
1750491890	Magro	Joseph	San Bernardino	CA	6	Family Practice	S	Paroxetine Hcl	Paroxetine Hcl	38	74	2220	953.41		#					*
1750491908	Martinez	Jonathan	Montclair	CA	6	Physician Assistant	S	Paroxetine Hcl	Paroxetine Hcl	42	52	1560	435.85			25	27	157.67	810	*
1750491932	Walsh	James	Terre Haute	IN	18	Family Practice	S	Paroxetine Hcl	Paroxetine Hcl	47	97	2910	774.12	14	#					#
1750492203	Thornton	Kelly	Booneville	MS	28	Nurse Practitioner	S	Paroxetine Hcl	Paroxetine Hcl	15	41	1230	169.32		*					*
1750492609	Devillier	Albert	Gulfport	MS	28	Psychiatry	S	Paroxetine Hcl	Paroxetine Hcl	25	31	930	185.02		*					*
1750492914	Pflugrad	Randall	Spokane	WA	53	Internal Medicine	S	Paroxetine Hcl	Paroxetine Hcl	18	18	540	166.23			18	18	166.23	540	*
1750493482	Dodson	C.Calvert	Mountain Brk	AL	1	Internal Medicine	S	Paroxetine Er	Paroxetine Hcl	19	32	960	3919.64			19	32	3919.64	960	*
1750493482	Dodson	C.Calvert	Mountain Brk	AL	1	Internal Medicine	S	Paroxetine Hcl	Paroxetine Hcl	31	57	1710	383.65			31	57	383.65	1710	*
1750493722	Krohn	Aaron	Tacoma	WA	53	Internal Medicine	S	Paroxetine Hcl	Paroxetine Hcl	17	51	1530	285.42		*					*
1750494175	Obrien	James	Bakersfield	CA	6	Family Practice	S	Paroxetine Hcl	Paroxetine Hcl	19	57	1710	312.71			19	57	312.71	1710	*
1750494225	Russell	Rosemary	Carmel	NY	36	Nurse Practitioner	S	Paroxetine Hcl	Paroxetine Hcl	18	18	540	181.27			18	18	181.27	540	*
1750494555	Baez	Rosaura	Nokomis	FL	12	Internal Medicine	S	Paroxetine Hcl	Paroxetine Hcl	67	97	2895	991.23	12		36	56	480.79	1665	*
1750494969	Lafferty	Nathanael	Spring Hill	TN	47	Family Practice	S	Paroxetine Hcl	Paroxetine Hcl	68	76	2280	502.34			68	76	502.34	2280	*
1750495578	Butcher	Dennis	Jackson	WY	56	Internal Medicine	S	Paroxetine Hcl	Paroxetine Hcl	11	11	330	153.45			11	11	153.45	330	*
1750495792	Devenecia	Luis	Olney	IL	17	Internal Medicine	S	Paroxetine Hcl	Paroxetine Hcl	31	35	1050	487.08		#					*
1750495933	Nguyen	Chi	Tulare	CA	6	Family Practice	S	Paroxetine Hcl	Paroxetine Hcl	39	39	1170	282.8			11	11	55.65	330	*
1750495966	Pardo-Ruiz	Fernando	Deming	NM	35	Internal Medicine	S	Paroxetine Hcl	Paroxetine Hcl	19	19	512	212.97		#					*
1750496253	Shell	Amy	Dexter	MO	29	Nurse Practitioner	S	Paroxetine Hcl	Paroxetine Hcl	46	62	1860	465.82			22	30	255.95	900	*
1750496436	Lund	Peter	Coos Bay	OR	41	Internal Medicine	S	Paroxetine Hcl	Paroxetine Hcl	50	82	2460	612.95			28	60	517.15	1800	*
1750496659	Scoufos	Jennifer	Sallisaw	OK	40	Family Practice	S	Paroxetine Hcl	Paroxetine Hcl	15	20	600	105.98		#					*
1750497061	Dallmier	Shirley	Mount Vernon	IL	17	Physician Assistant	S	Paroxetine Hcl	Paroxetine Hcl	16	24	717	175.84		#					*
1750497129	Calderon	Rosa	Union City	NJ	34	Internal Medicine	S	Paroxetine Hcl	Paroxetine Hcl	32	32	960	316.25		*					*
1750497277	Gupta	Bhagwan	Lynnfield	MA	25	Cardiovascular Disease (Cardiology)	S	Paroxetine Hcl	Paroxetine Hcl	13	39	1170	348.55			13	39	348.55	1170	*
1750497574	Bean	Jerry	Tompkinsville	KY	21	Family Practice	S	Paroxetine Hcl	Paroxetine Hcl	41	41	1230	217.72			25	25	165.62	750	*
1750497582	Dengiz	Alan	Ann Arbor	MI	26	Geriatric Medicine	S	Paroxetine Hcl	Paroxetine Hcl	13	39	1170	250.18			13	39	250.18	1170	*
1750498085	Velez Gonzalez	Mario	Anasco	PR	72	General Practice	S	Paroxetine Er	Paroxetine Hcl	12	22	660	2060.03			12	22	2060.03	660	*
1750498085	Velez Gonzalez	Mario	Anasco	PR	72	General Practice	S	Paroxetine Hcl	Paroxetine Hcl	17	27	810	137.03		*					*
1750498267	Leon	Rebecca	Palo Alto	CA	6	Internal Medicine	S	Paroxetine Hcl	Paroxetine Hcl	32	70	2101	502.74			32	70	502.74	2101	*
1750498416	Slaven	Mark	Oneida	NY	36	Psychiatry	S	Paroxetine Er	Paroxetine Hcl	24	24	720	3103.48			0	0	0	0	#
1750498416	Slaven	Mark	Oneida	NY	36	Psychiatry	S	Paroxetine Hcl	Paroxetine Hcl	277	283	8335	2259.95	26		56	60	775.99	1792	*
1750499034	Heitzer	Frederic	Freehold	NJ	34	Internal Medicine	S	Paroxetine Hcl	Paroxetine Hcl	21	57	1685	455.2			21	57	455.2	1685	*
1750499083	Ball	Edward	Grand Ledge	MI	26	Family Practice	S	Paroxetine Hcl	Paroxetine Hcl	14	20	600	69.53		*					*
1750499158	Nitti	David	Hawthorne	NJ	34	Internal Medicine	S	Paroxetine Hcl	Paroxetine Hcl	69	101	3030	985.11	14	#					#
1750499257	Alessio	Maryann	Nutley	NJ	34	Internal Medicine	S	Paroxetine Hcl	Paroxetine Hcl	12	36	1080	320.91			12	36	320.91	1080	*
1750499471	Kryss	Meri	Philadelphia	PA	42	Internal Medicine	S	Paroxetine Hcl	Paroxetine Hcl	19	27	810	127.23			19	27	127.23	810	*
1750499521	Volkova	Natalia	Fresno	CA	6	Internal Medicine	S	Paroxetine Hcl	Paroxetine Hcl	20	66.7	2000	522.87			20	66.7	522.87	2000	*
1750499596	Sultan	Farah	Birmingham	AL	1	Family Practice	S	Paroxetine Hcl	Paroxetine Hcl	19	27	810	166.47		#					*
1750499844	Kirby	William	Birmingham	AL	1	Internal Medicine	S	Paroxetine Hcl	Paroxetine Hcl	36	50	1500	326.38		#					*
1750501326	Duncan	Terri	Kingsport	TN	47	Nurse Practitioner	S	Paroxetine Hcl	Paroxetine Hcl	13	39	1170	333.48		#					*
1750501979	Scott-Brown	Itrish	Williamsburg	VA	51	Internal Medicine	S	Paroxetine Hcl	Paroxetine Hcl	43	59	1770	504.74		#					*
1750502357	Manzoor	Fatimah	Gainesville	GA	13	Internal Medicine	S	Paroxetine Hcl	Paroxetine Hcl	98	136	4081	1137.77	21	#					#
1750503041	Yeager	Neil	Hartselle	AL	1	Family Practice	S	Paroxetine Hcl	Paroxetine Hcl	20	24	720	134.3		*					*
1750503124	Chamberlin	Gerard	Mesa	AZ	4	Internal Medicine	S	Paroxetine Hcl	Paroxetine Hcl	52	122	3660	731.1	14		41	105	631.53	3150	#
1750504080	Danji	Katalin	Dedham	MA	25	Geriatric Medicine	S	Paroxetine Hcl	Paroxetine Hcl	22	22	608	240.6			22	22	240.6	608	*
1750504312	Smith	Amy	Mc Kenzie	TN	47	Physician Assistant	S	Paroxetine Hcl	Paroxetine Hcl	15	15	450	103.52		*					*
1750504734	Young	Aaron	Mishawaka	IN	18	Family Practice	S	Paroxetine Hcl	Paroxetine Hcl	34	40	1200	363.02			14	20	207.02	600	*
1750505061	Pinyasone	Bounmy	Fresno	CA	6	Physician Assistant	S	Paroxetine Hcl	Paroxetine Hcl	20	28	840	271.8		*					*
1750505095	Boulware	Tamika	Las Vegas	NV	32	Physician Assistant	S	Paroxetine Hcl	Paroxetine Hcl	24	26	780	144.18			13	15	67.18	450	*
1750505723	Melkumyants	Gyulnara	New York	NY	36	Psychiatry	S	Paroxetine Hcl	Paroxetine Hcl	18	20	600	207.12		*					*
1750505913	Morgan	Benjamin	River Falls	WI	55	Internal Medicine	S	Paroxetine Hcl	Paroxetine Hcl	30	68	2014	419.29			30	68	419.29	2014	*
1750505962	Morgal	Deborah	Toledo	OH	39	Certified Clinical Nurse Specialist	S	Paroxetine Er	Paroxetine Hcl	13	21	615	6142.51			13	21	6142.51	615	*
1750505962	Morgal	Deborah	Toledo	OH	39	Certified Clinical Nurse Specialist	S	Paroxetine Hcl	Paroxetine Hcl	132	134.6	3923	973.58	17		35	37.1	235.96	1070	*
1750506473	Zemler	Catherine	Corinth	TX	48	Nurse Practitioner	S	Paroxetine Hcl	Paroxetine Hcl	15	15.1	388	237.75			0	0	0	0	#
1750506861	Pendley	Bradford	Memphis	TN	47	Internal Medicine	S	Paroxetine Hcl	Paroxetine Hcl	26	34	1020	214.78		#					*
1750506986	Earle	Robert	Houston	TX	48	Psychiatry	S	Paroxetine Hcl	Paroxetine Hcl	156	186.4	5534	1671.7	26		56	78	810.8	2316		11
1750507059	Inver	Marc	Philadelphia	PA	42	Psychiatry	S	Paroxetine Hcl	Paroxetine Hcl	29	37	1110	197.32			29	37	197.32	1110	*
1750507505	Lehman	Kristina	Columbus	OH	39	Internal Medicine	S	Paroxetine Hcl	Paroxetine Hcl	17	25.3	759	184.78		#					*
1750508032	Ashrafian	Afshin	North Richland Hills	TX	48	Family Practice	S	Paroxetine Hcl	Paroxetine Hcl	17	31	930	260.4		#					*
1750508958	Chilakamarri	Atchutha Geetha Chan	Rockville	MD	24	Geriatric Medicine	S	Paroxetine Hcl	Paroxetine Hcl	22	22	660	272.53			22	22	272.53	660	*
1750508966	Garcia	Felipe	Bayamon	PR	72	Internal Medicine	S	Paroxetine Hcl	Paroxetine Hcl	12	14	420	103.03			12	14	103.03	420	*
1750510145	Girard	Wendy	Pueblo	CO	8	Family Practice	S	Paroxetine Hcl	Paroxetine Hcl	21	46.8	1405	280.6		#					*
1750510434	Frey	Zachary	Lincoln	NE	31	Family Practice	S	Paroxetine Er	Paroxetine Hcl	11	11	330	2441.45			0	0	0	0	#
1750510434	Frey	Zachary	Lincoln	NE	31	Family Practice	S	Paroxetine Hcl	Paroxetine Hcl	32	34	1020	381.58			19	21	253.54	630	*
1750510798	Rachael	Stephen	Oak Ridge	TN	47	Family Practice	S	Paroxetine Hcl	Paroxetine Hcl	12	36	1080	242.65		*					*
1750510848	Welch	John	Vestal	NY	36	Family Practice	S	Paroxetine Hcl	Paroxetine Hcl	14	40	1200	192.59		#					*
1750511929	Walters	Brian	Union	KY	21	Family Practice	S	Paroxetine Hcl	Paroxetine Hcl	32	62	1860	341.1			32	62	341.1	1860	*
1750512075	Sewell	Alaina	Louisville	KY	21	Nurse Practitioner	S	Paroxetine Hcl	Paroxetine Hcl	11	13	386	54.88		*					*
1750512943	Lampreabe	Jose	Miami Beach	FL	12	Internal Medicine	S	Paroxetine Hcl	Paroxetine Hcl	106	128	3798	1164.13	20	#					#
1750513099	Liegmann	Justin	Grand Blanc	MI	26	Psychiatry	S	Paroxetine Er	Paroxetine Hcl	16	24	720	5689.63		*					*
1750513099	Liegmann	Justin	Grand Blanc	MI	26	Psychiatry	S	Paroxetine Hcl	Paroxetine Hcl	152	282	8428	1816.27	44		118	206	1076.71	6148	#
1750513933	Minev	Michael	Henderson	NV	32	Internal Medicine	S	Paroxetine Hcl	Paroxetine Hcl	27	39	1170	414.34		#					*
1750514022	Pachter	Jarid	Cutchogue	NY	36	Family Practice	S	Paroxetine Hcl	Paroxetine Hcl	26	75	2250	833.43		#					*
1750514964	Haber	Jose	Miami	FL	12	General Practice	T	Paroxetine Hcl	Paroxetine Hcl	69	91	2730	676.59	12		54	74	383.41	2220	*
1750515516	Sharma	Bhoodev	Hyden	KY	21	Family Practice	S	Paroxetine Hcl	Paroxetine Hcl	94	94.2	2781	555.19	14		66	66.2	422.07	1971	*
1750516456	Stanley	Michael	Portland	OR	41	Psychiatry	S	Paroxetine Hcl	Paroxetine Hcl	13	13.2	390	99.2		*					*
1750516613	Koltz	Christopher	Baltimore	MD	24	Internal Medicine	S	Paroxetine Hcl	Paroxetine Hcl	21	51	1530	342.95			21	51	342.95	1530	*
1750516753	Saifi	Mirwais	San Diego	CA	6	Family Practice	S	Paroxetine Hcl	Paroxetine Hcl	20	30	885	362.03			20	30	362.03	885	*
1750518023	King	Glen	Cartersville	GA	13	Family Practice	S	Paroxetine Hcl	Paroxetine Hcl	31	33	990	156.67		#					*
1750518247	Miller	Jean	South Bend	IN	18	Family Practice	S	Paroxetine Hcl	Paroxetine Hcl	35	67	2010	481.82		#					*
1750518395	Chirco	Nahla	Cave Creek	AZ	4	Nurse Practitioner	S	Paroxetine Hcl	Paroxetine Hcl	11	13	390	73.52			11	13	73.52	390	*
1750518569	Lopez	Jesus	Winter Park	FL	12	Geriatric Medicine	S	Paroxetine Hcl	Paroxetine Hcl	22	24	720	279.25			22	24	279.25	720	*
1750518775	Smith	Laura	Hoopeston	IL	17	Family Practice	S	Paroxetine Hcl	Paroxetine Hcl	13	35	1050	271.04			13	35	271.04	1050	*
1750518908	Arce Munoz	Ivan	Henderson	NV	32	Family Practice	S	Paroxetine Hcl	Paroxetine Hcl	27	63	1890	458.41		#					*
1750519278	Gosnell	Jason	Seneca	SC	45	Family Practice	S	Paroxetine Hcl	Paroxetine Hcl	24	64	1920	551.15			12	36	217.2	1080	*
1750519898	Rasheed	Sarah	Orange	CA	6	Internal Medicine	S	Paroxetine Hcl	Paroxetine Hcl	26	74.3	2230	637.61	11	#					*
1750520664	Smith	Carrie	Farmville	NC	37	Physician Assistant	S	Paroxetine Hcl	Paroxetine Hcl	24	28	840	224.39		#					*
1750521498	Cambruzzi	Nichole	Harrisburg	PA	42	Nurse Practitioner	S	Paroxetine Hcl	Paroxetine Hcl	16	22	660	217.28			16	22	217.28	660	*
1750523635	Bunde	Elinor	Sioux Falls	SD	46	Family Practice	S	Paroxetine Hcl	Paroxetine Hcl	29	47	1410	258.9		#					*
1750524054	Finlinson	Brandon	Littlefield	AZ	4	Physician Assistant	S	Paroxetine Hcl	Paroxetine Hcl	25	43	1290	249.42		#					*
1750524518	Tanksley	Audrey	Oak Lawn	IL	17	Internal Medicine	S	Paroxetine Hcl	Paroxetine Hcl	17	27	810	196.24			17	27	196.24	810	*
1750524856	White	Demond	Dickson	TN	47	Family Practice	S	Paroxetine Hcl	Paroxetine Hcl	26	54	1620	311.27			11	23	155.77	690	*
1750525408	Zahra	Nida	Dallas	TX	48	Family Practice	S	Paroxetine Hcl	Paroxetine Hcl	12	36	1080	266			12	36	266	1080	*
1750526570	Member	Bernard	Ithaca	NY	36	Neuropsychiatry	S	Paroxetine Hcl	Paroxetine Hcl	20	24	720	141.88			0	0	0	0	#
1750527271	Banks	Sharlene	North Vernon	IN	18	Certified Clinical Nurse Specialist	S	Paroxetine Hcl	Paroxetine Hcl	38	40.2	1207	333.13			12	12.2	167.98	367	*
1750529103	Reid	Ofrona	Oneida	NY	36	Internal Medicine	S	Paroxetine Hcl	Paroxetine Hcl	32	52	1421	502.77		#					*
1750529376	O'keem	Uche	Denville	NJ	34	Nurse Practitioner	S	Paroxetine Hcl	Paroxetine Hcl	12	12	360	110.51		*					*
1750530838	Zeltvay	Jackie	Roanoke	VA	51	Physician Assistant	S	Paroxetine Hcl	Paroxetine Hcl	39	61	1830	648.53	11	#					*
1750532073	Krim	Michele	Royal Oak	MI	26	Nurse Practitioner	S	Paroxetine Hcl	Paroxetine Hcl	20	60	1800	360.15			20	60	360.15	1800	*
1750532164	Barreras-Cruz	Tania	Poughkeepsie	NY	36	Psychiatry	S	Paroxetine Hcl	Paroxetine Hcl	12	16	480	66.96		*					*
1750532255	Yasar	Mukaddes	Bangor	ME	23	Internal Medicine	S	Paroxetine Hcl	Paroxetine Hcl	12	26	780	167.09		*					*
1750532552	Manchester	Anne	Fort Morgan	CO	8	Internal Medicine	S	Paroxetine Hcl	Paroxetine Hcl	62	92	2760	631.63		#					*
1750532834	Egbunike	Veronica	New Haven	CT	9	Nurse Practitioner	S	Paroxetine Hcl	Paroxetine Hcl	19	19	570	74.68		*					*
1750534962	Cable	Valori	Kingman	AZ	4	Nurse Practitioner	S	Paroxetine Hcl	Paroxetine Hcl	13	17	510	141.85		*					*
1750535100	Hines	Theresa	Portland	OR	41	Nurse Practitioner	S	Paroxetine Hcl	Paroxetine Hcl	15	18.2	546	149.68		*					*
1750535530	Johnson	Margaret	Columbia	SC	45	Nurse Practitioner	S	Paroxetine Hcl	Paroxetine Hcl	22	22	660	144.63		#					*
1750535670	Bowling	Kendall	Hazard	KY	21	Family Practice	S	Paroxetine Hcl	Paroxetine Hcl	95	105	3150	815.79	18		64	74	660.14	2220	#
1750536645	Downing	Rashida	Bourbonnais	IL	17	Family Practice	S	Paroxetine Hcl	Paroxetine Hcl	76	142	4260	970.68	16	#					#
1750536702	Rohrbach	Matthew	Fleetwood	PA	42	Physician Assistant	S	Paroxetine Hcl	Paroxetine Hcl	34	60	1800	367.02		#					*
1750536967	James	Michelle	Memphis	TN	47	Nurse Practitioner	S	Paroxetine Hcl	Paroxetine Hcl	21	26	780	213.46			21	26	213.46	780	*
1750537353	Keesler	Lana	Tucson	AZ	4	Nurse Practitioner	S	Paroxetine Hcl	Paroxetine Hcl	12	32	960	207.69		*					*
1750538609	Gupta	Vikram	Clifton	NJ	34	Family Practice	S	Paroxetine Hcl	Paroxetine Hcl	27	33	990	245.91			27	33	245.91	990	*
1750539318	Barfield	Andrea	Wilson	NC	37	Physician Assistant	S	Paroxetine Hcl	Paroxetine Hcl	23	31	930	372.61		#					*
1750539375	Drewniak	Angela	Columbia	MD	24	Nurse Practitioner	S	Paroxetine Hcl	Paroxetine Hcl	11	11	330	70.72		*					*
1750541884	Samuel	Vickki-Ann	Miami Gardens	FL	12	Psychiatry	S	Paroxetine Hcl	Paroxetine Hcl	21	21	630	139.22		*					*
1750541983	Fulton	Patricia	Newton	IL	17	Nurse Practitioner	S	Paroxetine Hcl	Paroxetine Hcl	18	26	780	232.63			18	26	232.63	780	*
1750541991	Kirkwood	Toby	Pasadena	TX	48	Family Practice	S	Paroxetine Hcl	Paroxetine Hcl	13	17	510	149.4			13	17	149.4	510	*
1750542197	Favero	John	Martinsville	VA	51	Family Practice	S	Paroxetine Hcl	Paroxetine Hcl	82	96	2797	921.04	15		65	69	531.78	2048	*
1750542502	Trettel	Joseph	Boston	MA	25	Psychiatry	S	Paroxetine Er	Paroxetine Hcl	16	16	480	1617.92			0	0	0	0	#
1750543179	Mallik	Namrata	Moline	IL	17	Internal Medicine	S	Paroxetine Hcl	Paroxetine Hcl	13	37	1109	192.73			13	37	192.73	1109	*
1750544466	Snell	Dolores	Glenwood Spgs	CO	8	Physician Assistant	S	Paroxetine Hcl	Paroxetine Hcl	17	31	930	156.34			17	31	156.34	930	*
1750545786	Musgrave	Emily	Pendleton	IN	18	Family Practice	S	Paroxetine Hcl	Paroxetine Hcl	40	70	2100	595.63			17	31	387.57	930	*
1750546867	Kerber	Ayn	Lewisburg	PA	42	Family Practice	S	Paroxetine Hcl	Paroxetine Hcl	16	36	1080	266.2			16	36	266.2	1080	*
1750547147	Stanton	Erin	New Orleans	LA	22	Psychiatry	S	Paroxetine Hcl	Paroxetine Hcl	15	15	450	79.96			0	0	0	0	#
1750547469	Kintz	Linda	Concord	MA	25	Family Practice	S	Paroxetine Hcl	Paroxetine Hcl	11	11	330	96.85			0	0	0	0	#
1750548145	Shelburne	David	Winston Salem	NC	37	Family Practice	S	Paroxetine Hcl	Paroxetine Hcl	22	30	892	256			22	30	256	892	*
1750548814	Low	Kenneth	Sacramento	CA	6	Internal Medicine	S	Paroxetine Hcl	Paroxetine Hcl	15	27	810	106.95		#					*
1750549044	Manages	Samuela	Van Buren	ME	23	Family Practice	S	Paroxetine Hcl	Paroxetine Hcl	33	58	1725	247.58		*					*
1750549168	Carter	Sarah	Greenville	SC	45	Internal Medicine	S	Paroxetine Hcl	Paroxetine Hcl	18	36	1080	191.22			18	36	191.22	1080	*
1750550026	Anderson	Misty	Maynardville	TN	47	Nurse Practitioner	S	Paroxetine Hcl	Paroxetine Hcl	55	55	1650	490.24	11		12	12	116.75	360	*
1750550794	Lawson	Alice	Morristown	TN	47	Nurse Practitioner	S	Paroxetine Hcl	Paroxetine Hcl	19	23	690	160.18		*					*
1750551206	Durrence	Hugh	Charleston	SC	45	Family Practice	S	Paroxetine Hcl	Paroxetine Hcl	13	30	900	213.95			13	30	213.95	900	*
1750551859	Ulbrich-Mclain	Jamie	Avon	IN	18	Family Practice	S	Paroxetine Hcl	Paroxetine Hcl	12	12	360	70.13		*					*
1750551941	Jacir-Marcano	Alberto	Miami	FL	12	Family Practice	S	Paroxetine Hcl	Paroxetine Hcl	14	18	540	98.58		*					*
1750552154	Vale	Rochelle	Topeka	KS	20	Family Practice	S	Paroxetine Hcl	Paroxetine Hcl	64	84	2520	514.34			28	48	365.75	1440	*
1750552477	Tang-Beltran	Kathleen	Kansas City	MO	29	Family Practice	S	Paroxetine Hcl	Paroxetine Hcl	12	12	291	129.34			12	12	129.34	291	*
1750553293	Kanakoudas	Dimos	East Setauket	NY	36	Family Practice	S	Paroxetine Hcl	Paroxetine Hcl	24	50	1500	382.97		#					*
1750553301	Tiu	Aurora	Bronx	NY	36	Psychiatry	S	Paroxetine Hcl	Paroxetine Hcl	24	24	720	95.68			0	0	0	0	#
1750553871	Post	Alison	Allentown	PA	42	Internal Medicine	S	Paroxetine Hcl	Paroxetine Hcl	13	17	510	77.93		#					*
1750554994	Wright	Peggy	Dallas	TX	48	Nurse Practitioner	S	Paroxetine Hcl	Paroxetine Hcl	11	13	390	50			11	13	50	390	*
1750555488	Trayer	J.	Chambersburg	PA	42	Psychiatry	S	Paroxetine Hcl	Paroxetine Hcl	33	39	1144	375.57		*					*
1750556171	Abrokwah	James	Clinchco	VA	51	General Practice	S	Paroxetine Hcl	Paroxetine Hcl	14	14	420	114.22		*					*
1750556817	Hwang	Do	Ormond Beach	FL	12	Internal Medicine	S	Paroxetine Hcl	Paroxetine Hcl	91	193	5790	1066.83	22		75	161	875.68	4830	#
1750556999	Azeez	Nasser	Iowa City	IA	19	Family Practice	S	Paroxetine Hcl	Paroxetine Hcl	12	24.1	724	100.96		#					*
1750557005	Gilbert	Vickie	Stanwood	MI	26	Physician Assistant	S	Paroxetine Hcl	Paroxetine Hcl	61	119	3570	559.11	14		46	96	493.91	2880	#
1750557062	Bailey	Tiffany	Paducah	KY	21	Physician Assistant	S	Paroxetine Hcl	Paroxetine Hcl	12	24	720	168.39			12	24	168.39	720	*
1750557518	Gowda	Bhavna	Hartselle	AL	1	Pediatric Medicine	S	Paroxetine Hcl	Paroxetine Hcl	26	28	829	88.61		*					*
1750558433	Lantigua Tejada	Susana	San Lorenzo	PR	72	General Practice	T	Paroxetine Er	Paroxetine Hcl	12	12	360	1507.11			0	0	0	0	#
1750558615	Szumowski	John	San Jose	CA	6	Infectious Disease	S	Paroxetine Hcl	Paroxetine Hcl	21	21	630	101.97		*					*
1750558797	Roe	Shaun	Belmont	OH	39	Family Practice	S	Paroxetine Hcl	Paroxetine Hcl	43	55	1592	652.51		#					*
1750558870	Den Hartog	Julia	Orange	VA	51	Internal Medicine	S	Paroxetine Hcl	Paroxetine Hcl	16	33	990	192.12		#					*
1750558979	Alam	Muhammad	Elmira	NY	36	Psychiatry	S	Paroxetine Hcl	Paroxetine Hcl	155	155	4535	1421.32	94		13	13	129.37	390	*
1750562856	Huddleston	Jamie	Raceland	LA	22	Neurology	S	Paroxetine Hcl	Paroxetine Hcl	12	16	480	85.57		*					*
1750564266	Poirier	Caroline	Manitowoc	WI	55	Psychiatry	S	Paroxetine Er	Paroxetine Hcl	23	23.1	636	6828.18		#					*
1750564266	Poirier	Caroline	Manitowoc	WI	55	Psychiatry	S	Paroxetine Hcl	Paroxetine Hcl	41	49.3	1445	590.33			12	12.2	51.65	366	*
1750564969	Guzman	Maria	Poinciana	FL	12	General Practice	S	Paroxetine Hcl	Paroxetine Hcl	17	24	720	126.72		*					*
1750565743	Linares-Hengen	Leslie	Brockton	MA	25	Internal Medicine	S	Paroxetine Hcl	Paroxetine Hcl	13	18	540	57.8			13	18	57.8	540	*
1750565784	Worsham	Stephen	Anderson	SC	45	Family Practice	S	Paroxetine Hcl	Paroxetine Hcl	125	169	5070	991.38	29		94	132	706.53	3960	#
1750566485	Cooke	Krista	Pittsburgh	PA	42	Family Practice	S	Paroxetine Hcl	Paroxetine Hcl	24	24	720	173.82			11	11	67.09	330	*
1750566956	Woodburn	Mark	Pittsburgh	PA	42	Family Practice	S	Paroxetine Hcl	Paroxetine Hcl	49	89	2597	727.13	15		49	89	727.13	2597		15
1750567228	Purdy	Aaron	Olney	TX	48	Family Practice	S	Paroxetine Hcl	Paroxetine Hcl	50	80	2393	759.66		#					*
1750567756	Hawatmeh	Ziad	Miami	FL	12	General Practice	S	Paroxetine Hcl	Paroxetine Hcl	43	46	1380	222	12		43	46	222	1380		12
1750568515	Gateley	Sharon	Albuquerque	NM	35	Nurse Practitioner	S	Paroxetine Hcl	Paroxetine Hcl	37	39	1170	264.34			24	24	196.21	720	*
1750570669	Hira	Avneet	Zanesville	OH	39	Psychiatry	S	Paroxetine Hcl	Paroxetine Hcl	116	131	3845	1200.24	22		35	45	504.33	1350	*
1750570677	Quinn	Melinda	Falkner	MS	28	Nurse Practitioner	S	Paroxetine Hcl	Paroxetine Hcl	31	50	1500	189.08			31	50	189.08	1500	*
1750571238	Stupski	Bernard	Vancouver	WA	53	Family Practice	S	Paroxetine Hcl	Paroxetine Hcl	25	45	1320	374.99		#					*
1750571808	Knutson	Jason	Sioux Falls	SD	46	Family Practice	S	Paroxetine Hcl	Paroxetine Hcl	18	18.2	503	156.01		#					*
1750572012	Ponciano	Ever	Hagerstown	MD	24	Internal Medicine	S	Paroxetine Hcl	Paroxetine Hcl	12	24	720	133.31		#					*
1750573812	Lubinsky	Cynthia	Minersville	PA	42	Family Practice	S	Paroxetine Hcl	Paroxetine Hcl	26	30	900	378.11		*					*
1750574083	Park	Billie	Anaheim	CA	6	Family Practice	S	Paroxetine Hcl	Paroxetine Hcl	14	18	540	142.44			14	18	142.44	540	*
1750574224	Saravanan	Venkatesh	Evanston	IL	17	Internal Medicine	S	Paroxetine Hcl	Paroxetine Hcl	27	27.1	732	428.31		*					*
1750574968	Chambers	Denise	Barboursville	WV	54	Physician Assistant	S	Paroxetine Hcl	Paroxetine Hcl	11	11	330	130.45			11	11	130.45	330	*
1750575213	Akhavon	Fariba	Visalia	CA	6	Family Practice	S	Paroxetine Hcl	Paroxetine Hcl	57	87	2610	524.46			40	60	357.21	1800	*
1750575874	Agredano De Moreno	Yolanda	San Jose	CA	6	Psychiatry & Neurology	T	Paroxetine Hcl	Paroxetine Hcl	40	40	1153	217.4			26	26	127.04	780	*
1750577151	Poggi	Christopher	Somerset	PA	42	Family Practice	S	Paroxetine Hcl	Paroxetine Hcl	36	44	1320	578.51			36	44	578.51	1320	*
1750577995	Garza	Jose	San Antonio	TX	48	Internal Medicine	S	Paroxetine Hcl	Paroxetine Hcl	43	109	3254	740.77	13		32	80	485.63	2400	*
1750578332	Perdue	Jedidiah	Oklahoma City	OK	40	Psychiatry	S	Paroxetine Hcl	Paroxetine Hcl	31	31	930	227.33		*					*
1750578449	Nasr	Esfandiar	Riverside	CA	6	Family Practice	S	Paroxetine Hcl	Paroxetine Hcl	38	108	3240	551.71	13	#					#
1750580262	Barber	Shelle	Arlington	TX	48	Family Practice	S	Paroxetine Hcl	Paroxetine Hcl	29	61	1830	528.41			17	37	241.52	1110	*
1750581930	Su	Tien I	Whittier	CA	6	Rheumatology	S	Paroxetine Hcl	Paroxetine Hcl	13	13	390	146.17		*					*
1750582029	Rains Miears	Barbara	Dallas	TX	48	Psychiatry & Neurology	T	Paroxetine Hcl	Paroxetine Hcl	17	25	750	388.91			17	25	388.91	750	*
1750582417	Bos	Donna	Palm Springs	FL	12	Nurse Practitioner	S	Paroxetine Hcl	Paroxetine Hcl	12	12	356	77.22			0	0	0	0	#
1750583548	Andrew	Meenakshi	Bethesda	MD	24	Internal Medicine	S	Paroxetine Hcl	Paroxetine Hcl	17	29	870	347.85			17	29	347.85	870	*
1750584389	Surana	Chanda	Walnut Creek	CA	6	Internal Medicine	S	Paroxetine Hcl	Paroxetine Hcl	23	40	1200	365.82		#					*
1750585139	Mendoza	Liana	Miami	FL	12	Psychiatry	S	Paroxetine Hcl	Paroxetine Hcl	13	13	380	77.51			0	0	0	0	#
1750585287	Chu	David	E Setauket	NY	36	Hematology-Oncology	S	Paroxetine Hcl	Paroxetine Hcl	15	16	480	70.67		*					*
1750585709	Delvalle	Yissell	Englewood	NJ	34	Psychiatry	S	Paroxetine Hcl	Paroxetine Hcl	13	13	390	96.1		*					*
1750586772	Nelson	Jacqueline	Carrington	ND	38	Physician Assistant	S	Paroxetine Hcl	Paroxetine Hcl	13	13	364	155.11			13	13	155.11	364	*
1750587002	Scott	Jennifer	Lake City	FL	12	Nurse Practitioner	S	Paroxetine Hcl	Paroxetine Hcl	29	61	1815	357.84			15	27	92.78	810	*
1750587044	Morton	Joel	Redlands	CA	6	Psychiatry & Neurology	T	Paroxetine Hcl	Paroxetine Hcl	53	54.1	1623	529.93			0	0	0	0	#
1750587408	Lee	Helene	Elkton	MD	24	Family Practice	S	Paroxetine Hcl	Paroxetine Hcl	12	36	1080	201.09			12	36	201.09	1080	*
1750589024	Gulley	Vicky	Salem	MO	29	Family Practice	S	Paroxetine Hcl	Paroxetine Hcl	72	76	2280	346.72	11		40	40	202.22	1200	*
1750589131	Mehta	Shreeketa	Maple Valley	WA	53	Family Practice	S	Paroxetine Hcl	Paroxetine Hcl	13	23	690	182.23		*					*
1750589263	Galbraith	Dana	Saint Louis	MO	29	Family Practice	S	Paroxetine Hcl	Paroxetine Hcl	33	75	2250	456.66			33	75	456.66	2250	*
1750589636	Watkins	Angie	Tempe	AZ	4	Nurse Practitioner	S	Paroxetine Hcl	Paroxetine Hcl	13	19	547	80.55			13	19	80.55	547	*
1750589974	Getz	Terez	Gila Bend	AZ	4	Family Practice	S	Paroxetine Hcl	Paroxetine Hcl	34	40	1200	325.88		#					*
1750591442	Pelly	Monika	Marion	VA	51	Psychiatry	S	Paroxetine Hcl	Paroxetine Hcl	90	92	2729	512.23	12		23	25	167.93	750	*
1750592440	Mccommon	Nicole	Plain Dealing	LA	22	Emergency Medicine	S	Paroxetine Hcl	Paroxetine Hcl	54	54	1620	212.24		#					*
1750593844	Goldman	Jonathan	Santa Monica	CA	6	Hematology-Oncology	S	Paroxetine Hcl	Paroxetine Hcl	11	11	330	32.32			11	11	32.32	330	*
1750594040	Seibert	Megan	North Canton	OH	39	Family Practice	S	Paroxetine Hcl	Paroxetine Hcl	31	43	1290	500.25		#					*
1750594545	Touma	Lamya	Great Neck	NY	36	Psychiatry & Neurology	T	Paroxetine Hcl	Paroxetine Hcl	14	14	420	69.99			14	14	69.99	420	*
1750595252	Kaunismaki	Yvette	Sparks	NV	32	Psychiatry	S	Paroxetine Hcl	Paroxetine Hcl	17	31	930	313.06		*					*
1750595401	Howe	Ted	Sandy Spring	MD	24	Geriatric Medicine	S	Paroxetine Hcl	Paroxetine Hcl	13	13	380	93.92			13	13	93.92	380	*
1750595419	Hochberg	Richard	Long Beach	CA	6	Psychiatry & Neurology	T	Paroxetine Hcl	Paroxetine Hcl	24	24	720	129.16		*					*
1750597027	Hultman	Jennifer	Grand Rapids	MI	26	Pediatric Medicine	S	Paroxetine Hcl	Paroxetine Hcl	13	13	390	39.74			13	13	39.74	390	*
1750597985	Gawelko	Paul	Peoria	AZ	4	Family Practice	S	Paroxetine Hcl	Paroxetine Hcl	26	64	1920	572.25			26	64	572.25	1920	*
1750598660	Arora	Amit	Huntsville	AL	1	Neurology	S	Paroxetine Hcl	Paroxetine Hcl	17	25	750	225.55			17	25	225.55	750	*
1750600524	Horn	Wanda	Cape Girardeau	MO	29	Nurse Practitioner	S	Paroxetine Hcl	Paroxetine Hcl	104	104	3012	600.59	24		21	21	189.82	607	*
1750600573	Jurgensmeier	Andrew	Kansas City	MO	29	Family Practice	S	Paroxetine Hcl	Paroxetine Hcl	39	93	2790	585.3	11		39	93	585.3	2790		11
1750602884	Kim	Janice	San Carlos	CA	6	Family Practice	S	Paroxetine Hcl	Paroxetine Hcl	23	33	990	248.85		*					*
1750602967	Carson	Thaddeus	Augusta	GA	13	Internal Medicine	S	Paroxetine Hcl	Paroxetine Hcl	14	40	1200	180.65		#					*
1750603270	Makkar	Abhilash	Grants Pass	OR	41	Nurse Practitioner	S	Paroxetine Hcl	Paroxetine Hcl	45	45	1350	200.61			45	45	200.61	1350	*
1750608808	Reyes	Joslyn	Hutchinson	MN	27	Physician Assistant	S	Paroxetine Hcl	Paroxetine Hcl	19	49	1470	172.15		#					*
1750609343	Cadwell	Lisa	Miles City	MT	30	Family Practice	S	Paroxetine Hcl	Paroxetine Hcl	91	107	2810	635.9	13		72	88	566.39	2240	*
1750611448	Rose	Staci	Fond Du Lac	WI	55	Nurse Practitioner	S	Paroxetine Hcl	Paroxetine Hcl	27	47	1394	363.36		#					*
1750611919	Shaddad	Carole	Springfield	VA	51	Internal Medicine	S	Paroxetine Hcl	Paroxetine Hcl	17	38	1140	350.89		#					*
1750615092	Boches	Eileen	South Hamilton	MA	25	Nurse Practitioner	S	Paroxetine Hcl	Paroxetine Hcl	20	24	720	316.32		#					*
1750616645	Broadnax	Michelle	Washington	DC	11	Psychiatry	S	Paroxetine Hcl	Paroxetine Hcl	21	22	660	157.94			0	0	0	0	#
1750617379	Kirt	Briana	Chippewa Falls	WI	55	Family Practice	S	Paroxetine Hcl	Paroxetine Hcl	27	51	1528	257.73			27	51	257.73	1528	*
1750619276	Chapman	Janet	Tucson	AZ	4	Nurse Practitioner	S	Paroxetine Hcl	Paroxetine Hcl	15	17	478	210.6			15	17	210.6	478	*
1750619565	Kolli	Rajyalakshmi	Spring Hill	FL	12	Internal Medicine	S	Paroxetine Hcl	Paroxetine Hcl	17	27	788	594.11		*					*
1750619672	Verma	Udit	Detroit	MI	26	Internal Medicine	S	Paroxetine Hcl	Paroxetine Hcl	23	35	1035	285.12		#					*
1750619995	Stoudemire	Klarisa	Louisville	KY	21	Nurse Practitioner	S	Paroxetine Hcl	Paroxetine Hcl	11	11	330	33.11			11	11	33.11	330	*
1750628806	Hovanec	Theresa	University Heights	OH	39	Nurse Practitioner	S	Paroxetine Hcl	Paroxetine Hcl	35	55	1625	312.24			13	27	132.15	810	*
1750632691	Terrill	Rachel	Herrin	IL	17	Physician Assistant	S	Paroxetine Hcl	Paroxetine Hcl	12	20	555	89.56		*					*
1750634408	Mccaslin	Kadye	Asheville	NC	37	Nurse Practitioner	S	Paroxetine Hcl	Paroxetine Hcl	32	32.2	939	196.11			32	32.2	196.11	939	*
1750634770	Miller-Williams	Crystal	Columbus	GA	13	Nurse Practitioner	S	Paroxetine Hcl	Paroxetine Hcl	37	39	1170	245.83			19	21	84.06	630	*
1750635710	Mcleod	Tracy	Durham	NC	37	Nurse Practitioner	S	Paroxetine Hcl	Paroxetine Hcl	24	30.5	899	282.27	12		13	15.5	192.07	449	*
1750635876	Ambur	Lindsay	San Diego	CA	6	Physician Assistant	S	Paroxetine Hcl	Paroxetine Hcl	19	33	990	310.81		#					*
1750636742	Guanlao	Rodrigo	Houston	TX	48	Family Practice	S	Paroxetine Hcl	Paroxetine Hcl	15	15	434	182.81		#					*
1750637021	Poste	Alethea	Janesville	WI	55	Family Practice	S	Paroxetine Hcl	Paroxetine Hcl	20	38	1132	156.94		#					*
1750637484	Peoples	Chelsea	Vinton	IA	19	Physician Assistant	S	Paroxetine Hcl	Paroxetine Hcl	11	21	630	216.63			11	21	216.63	630	*
1750638516	Vandenberg	Charles	Manistee	MI	26	Internal Medicine	S	Paroxetine Hcl	Paroxetine Hcl	16	32	960	144.11		#					*
1750639993	Pham	John	Milpitas	CA	6	Family Practice	S	Paroxetine Hcl	Paroxetine Hcl	17	30	900	181.24		#					*
1750640306	Brown	Robin	Memphis	TN	47	Nurse Practitioner	S	Paroxetine Hcl	Paroxetine Hcl	38	42	1260	283.43			17	19	117.81	570	*
1750641874	Dugan	Jason	Irvine	CA	6	Internal Medicine	S	Paroxetine Hcl	Paroxetine Hcl	21	23	677	244.3			21	23	244.3	677	*
1750643573	Steinman	Caroline	Vincennes	IN	18	Family Practice	S	Paroxetine Hcl	Paroxetine Hcl	23	33	990	291.19		*					*
1750644928	Powell	Leonard	Hammonton	NJ	34	Family Practice	S	Paroxetine Hcl	Paroxetine Hcl	18	22	660	185.42			18	22	185.42	660	*
1750645040	Piparo	Jeannie	Saratoga Springs	NY	36	Physician Assistant	S	Paroxetine Hcl	Paroxetine Hcl	24	34	1016	271		#					*
1750646295	Bratulich	Keith	Medford	WI	55	Family Practice	S	Paroxetine Hcl	Paroxetine Hcl	13	27	810	136.85		*					*
1750647400	Baeth	Austin	West Des Moines	IA	19	Internal Medicine	S	Paroxetine Hcl	Paroxetine Hcl	11	23	690	288.1			11	23	288.1	690	*
1750648895	Medley	Melissa	Birmingham	AL	1	Internal Medicine	S	Paroxetine Hcl	Paroxetine Hcl	11	11	330	65.54		*					*
1750649455	Obasi	Ikenna	Wausau	WI	55	Psychiatry	S	Paroxetine Hcl	Paroxetine Hcl	30	52.5	1524	376.47		#					*
1750650370	Staropoli	Michael	Chicopee	MA	25	Physician Assistant	S	Paroxetine Hcl	Paroxetine Hcl	18	26	780	160.62		#					*
1750655288	O'campo	Joanna	San Luis	AZ	4	Physician Assistant	S	Paroxetine Hcl	Paroxetine Hcl	12	13	390	83.58			12	13	83.58	390	*
1750655643	Baxter	Ryan	Potterville	MI	26	Internal Medicine	S	Paroxetine Hcl	Paroxetine Hcl	12	20	600	138.5		*					*
1750656492	Walker	Elizabeth	Douglasville	GA	13	Nurse Practitioner	S	Paroxetine Hcl	Paroxetine Hcl	13	29	870	277.89		*					*
1750657565	Espindola	Mario	Fresno	CA	6	Family Practice	S	Paroxetine Hcl	Paroxetine Hcl	11	11	330	100.8			11	11	100.8	330	*
1750658621	Helton	Jonathan	Hazard	KY	21	Nurse Practitioner	S	Paroxetine Hcl	Paroxetine Hcl	24	24	720	121.03			11	11	49.52	330	*
1750660502	Burdette	Charles	Rainelle	WV	54	Family Practice	S	Paroxetine Hcl	Paroxetine Hcl	54	76	2280	466.93		#					*
1750661112	Johnson	Christine	Hines	IL	17	Nurse Practitioner	S	Paroxetine Hcl	Paroxetine Hcl	25	25	750	219.64			0	0	0	0	#
1750661724	Lauridsen	Clinton	Casper	WY	56	Family Practice	S	Paroxetine Hcl	Paroxetine Hcl	11	23	690	128.56		*					*
1750662367	Jones	Richard	Ripley	WV	54	Nurse Practitioner	S	Paroxetine Hcl	Paroxetine Hcl	22	22	644	178.51			0	0	0	0	#
1750662532	Bouras	James	Everett	MA	25	Nurse Practitioner	S	Paroxetine Hcl	Paroxetine Hcl	134	150	4491	1058.45	16		12	18	177.13	540	*
1750664108	Clark	Elisha	Zanesville	OH	39	Nurse Practitioner	S	Paroxetine Hcl	Paroxetine Hcl	40	52	1560	274.14		*					*
1750664983	Juwarkar	Niharika	Sandusky	OH	39	Internal Medicine	S	Paroxetine Hcl	Paroxetine Hcl	23	41	1230	308.94			11	29	177.66	870	*
1750665139	Arbov	Edidiye	Rego Park	NY	36	Psychiatry	S	Paroxetine Hcl	Paroxetine Hcl	146	146.1	4231	947.34	28		81	81.1	470.85	2433		13
1750668158	Mathew	Elizabeth	Lakewood	NJ	34	Nurse Practitioner	S	Paroxetine Hcl	Paroxetine Hcl	15	21	630	176.7		*					*
1750668448	Truong	Phu	Euless	TX	48	Internal Medicine	S	Paroxetine Hcl	Paroxetine Hcl	15	39	1170	195.41		#					*
1750669081	Harvison	Sara	Fairbanks	AK	2	Nurse Practitioner	S	Paroxetine Hcl	Paroxetine Hcl	20	20	472	72.87			0	0	0	0	#
1750669438	James	Cornelius	Ann Arbor	MI	26	Internal Medicine	S	Paroxetine Hcl	Paroxetine Hcl	16	16	480	58.28			16	16	58.28	480	*
1750669917	Nwaele	Vitus	Albany	OR	41	Family Practice	S	Paroxetine Hcl	Paroxetine Hcl	48	101	3030	576.83	13		28	77	409.83	2310	*
1750670410	Gonzalez Diaz	Isabel	Ventura	CA	6	Family Practice	S	Paroxetine Hcl	Paroxetine Hcl	25	25	750	232.06			25	25	232.06	750	*
1750671301	Son	Brian	Rochester	NY	36	Internal Medicine	S	Paroxetine Hcl	Paroxetine Hcl	35	47	1410	560.77			35	47	560.77	1410	*
1750672218	Supavong	Chanida	Dallas	TX	48	Family Practice	S	Paroxetine Hcl	Paroxetine Hcl	11	16	480	126.69		*					*
1750673380	Rossetter	Sarah	Springboro	OH	39	Psychiatry	S	Paroxetine Hcl	Paroxetine Hcl	103	103.1	3034	722.81	24		22	22	206.46	636	*
1750673711	Dehaan	Caralyn	Bangor	MI	26	Family Practice	S	Paroxetine Hcl	Paroxetine Hcl	34	42	1260	204.51			17	17	86.99	510	*
1750673943	Reeves	Steve	Kingstree	SC	45	Internal Medicine	S	Paroxetine Hcl	Paroxetine Hcl	11	19	570	160.36			11	19	160.36	570	*
1750674693	Teodorescu	Magdalena	Columbus	OH	39	Family Practice	S	Paroxetine Hcl	Paroxetine Hcl	36	100	3000	583.46	13		36	100	583.46	3000		13
1750674800	Johnston	David	Bryson City	NC	37	Family Practice	S	Paroxetine Hcl	Paroxetine Hcl	37	81	2430	437.48			24	62	406.18	1860	*
1750674966	Tubeileh	Cherie	Toledo	OH	39	Nurse Practitioner	S	Paroxetine Hcl	Paroxetine Hcl	24	24.2	664	115.94		*					*
1750675724	Duff	Bethany	Kansas City	KS	20	Family Practice	S	Paroxetine Hcl	Paroxetine Hcl	11	11	330	82.4		*					*
1750675963	Hendricks	Jonathan	De Pere	WI	55	Psychiatry	S	Paroxetine Hcl	Paroxetine Hcl	35	37	1032	170.99		*					*
1750676672	Halderman	James	Jamestown	OH	39	Family Practice	S	Paroxetine Hcl	Paroxetine Hcl	19	23	690	156.45		#					*
1750677860	Marquez	Elizabeth	Ponte Vedra	FL	12	Family Practice	S	Paroxetine Hcl	Paroxetine Hcl	15	18	540	170			15	18	170	540	*
1750678553	Moore	Svetlana	Yuba City	CA	6	Family Practice	S	Paroxetine Hcl	Paroxetine Hcl	12	22	660	131.51		*					*
1750678843	Shibley	Michael	Acworth	GA	13	Physician Assistant	S	Paroxetine Hcl	Paroxetine Hcl	12	18	530	131.19		*					*
1750678942	Kalidindi	Rekha	Little Rock	AR	5	Family Practice	S	Paroxetine Hcl	Paroxetine Hcl	11	21	630	75.18			0	0	0	0	#
1750679080	Logrono	Al-Marie Grace	Grand Forks	ND	38	Internal Medicine	S	Paroxetine Hcl	Paroxetine Hcl	32	34	1003	220.18			11	13	74.78	390	*
1750679429	Kelly	Cathy	Charles City	VA	51	Nurse Practitioner	S	Paroxetine Hcl	Paroxetine Hcl	22	34	1005	297.21			22	34	297.21	1005	*
1750680104	Chaudhari	Kaushal	Ringgold	GA	13	Family Practice	S	Paroxetine Hcl	Paroxetine Hcl	18	48	1440	276.11		#					*
1750680252	Doreza	Charlene	Los Angeles	CA	6	Nurse Practitioner	S	Paroxetine Hcl	Paroxetine Hcl	13	25.2	755	186.89			13	25.2	186.89	755	*
1750680567	Anderson	Garland	Bogalusa	LA	22	Family Practice	S	Paroxetine Hcl	Paroxetine Hcl	35	79	2370	397.75	12		22	52	246.56	1560	*
1750682894	Zelesnikar	Kacy	Endicott	NY	36	Physician Assistant	S	Paroxetine Hcl	Paroxetine Hcl	14	42	1260	220.37		*					*
1750686242	Mcmurtry	Ashley	Richmond	VA	51	Physician Assistant	S	Paroxetine Hcl	Paroxetine Hcl	41	43	1290	239.65		#					*
1750687117	Thomas	Sumi	East Point	GA	13	Internal Medicine	S	Paroxetine Hcl	Paroxetine Hcl	28	69.7	2091	298.7		#					*
1750689840	Vardoulias	George	Raynham	MA	25	Family Practice	S	Paroxetine Hcl	Paroxetine Hcl	41	57	1710	312.51	11		11	27	149.64	810	*
1750690509	Sloan	Charlotte	Hudson	NY	36	Nurse Practitioner	S	Paroxetine Hcl	Paroxetine Hcl	13	13	390	53.5			0	0	0	0	#
1750691374	Liu	Wenjing	Fresno	CA	6	Family Practice	S	Paroxetine Hcl	Paroxetine Hcl	31	49	1470	336.93			31	49	336.93	1470	*
1750691457	Palomares	Apollo	Bronx	NY	36	Psychiatry	S	Paroxetine Hcl	Paroxetine Hcl	43	45	1311	218.78	13	*					*
1750692364	Busalacchi	Rachel	Milwaukee	WI	55	Physician Assistant	S	Paroxetine Hcl	Paroxetine Hcl	11	33	990	228.81			11	33	228.81	990	*
1750692489	Montgomery	Lindsay	Paintsville	KY	21	Physician Assistant	S	Paroxetine Hcl	Paroxetine Hcl	17	17	510	145.56		#					*
1750693289	Ebel	Sara	Pinehurst	NC	37	Physician Assistant	S	Paroxetine Hcl	Paroxetine Hcl	13	13	390	48.22			13	13	48.22	390	*
1750695607	Pare	Donna	Dover	NH	33	Nurse Practitioner	S	Paroxetine Hcl	Paroxetine Hcl	24	36.5	1095	171.88		*					*
1750695649	Nichols	Stephanie	Columbus	OH	39	Nurse Practitioner	S	Paroxetine Hcl	Paroxetine Hcl	13	13	390	119.84			13	13	119.84	390	*
1750695839	Nguyen	Minh	Harrisburg	PA	42	Family Practice	S	Paroxetine Er	Paroxetine Hcl	11	11	330	1504.02			11	11	1504.02	330	*
1750695839	Nguyen	Minh	Harrisburg	PA	42	Family Practice	S	Paroxetine Hcl	Paroxetine Hcl	46	70	2100	622.43			33	57	452.99	1710	*
1750697280	Xintavelonis	Elena	Silsbee	TX	48	Internal Medicine	S	Paroxetine Hcl	Paroxetine Hcl	45	69	1958	428.18	14		30	40	286.86	1112	*
1750697389	Adegoroye	Danielle	Greensboro	NC	37	Psychiatry	S	Paroxetine Hcl	Paroxetine Hcl	50	58	1725	427.21			24	32	232.72	960	*
1750698148	Vallet	Melissa	Ville Platte	LA	22	Nurse Practitioner	S	Paroxetine Hcl	Paroxetine Hcl	15	15	450	108.5		*					*
1750702916	Winchester	Shana	Piedmont	MO	29	Nurse Practitioner	S	Paroxetine Hcl	Paroxetine Hcl	19	19	570	94.7		*					*
1750704466	Kumin	Jennifer	Dover	NH	33	Nurse Practitioner	S	Paroxetine Hcl	Paroxetine Hcl	13	13	390	104.02		*					*
1750707337	Jaye	Bryan	Mobile	AL	1	Nurse Practitioner	S	Paroxetine Hcl	Paroxetine Hcl	17	21	630	181.74		*					*
1750707535	Ramey	Betsy	Taylorsville	KY	21	Nurse Practitioner	S	Paroxetine Hcl	Paroxetine Hcl	34	38	1104	214.87			12	16	87.73	480	*
1750707857	Doggett	Mary	Pulaski	TN	47	Nurse Practitioner	S	Paroxetine Hcl	Paroxetine Hcl	19	45	1350	174.39		#					*
1750711636	Gavino	Belinda	Wesley Chapel	FL	12	Family Practice	S	Paroxetine Hcl	Paroxetine Hcl	37	41	1122	399.09			37	41	399.09	1122	*
1750711727	Jiang	Haibing	Orlando	FL	12	Internal Medicine	S	Paroxetine Hcl	Paroxetine Hcl	12	30	900	226.24		*					*
1750713269	Lester	Mary	Princeton	WV	54	Physician Assistant	S	Paroxetine Hcl	Paroxetine Hcl	36	44	1320	256.39		#					*
1750715835	Raposa	Megan	New Bedford	MA	25	Nurse Practitioner	S	Paroxetine Hcl	Paroxetine Hcl	11	15	450	113.88			11	15	113.88	450	*
1750716213	Michalka	Angela	Brewer	ME	23	Physician Assistant	S	Paroxetine Hcl	Paroxetine Hcl	12	32	960	336.65		*					*
1750716593	Rathburn	Amanda	Plainwell	MI	26	Physician Assistant	S	Paroxetine Hcl	Paroxetine Hcl	13	13	390	94.6			0	0	0	0	#
1750716692	Overstreet	Rebekah	Eupora	MS	28	Nurse Practitioner	S	Paroxetine Hcl	Paroxetine Hcl	47	66	1964	421.02	11		27	44	321.21	1320	*
1750716734	Gifford	Julie	Lincoln	IL	17	Nurse Practitioner	S	Paroxetine Er	Paroxetine Hcl	13	13.2	396	3548.95			0	0	0	0	#
1750716734	Gifford	Julie	Lincoln	IL	17	Nurse Practitioner	S	Paroxetine Hcl	Paroxetine Hcl	132	138.2	3992	795.9	13	*					*
1750716841	Hart	Alicia	Zachary	LA	22	Nurse Practitioner	S	Paroxetine Hcl	Paroxetine Hcl	35	43	1275	218			23	31	170.92	915	*
1750717955	Mccart Silvidi	Martha	Muncie	IN	18	Nurse Practitioner	S	Paroxetine Hcl	Paroxetine Hcl	18	24	720	96.19		*					*
1750718698	Kirkpatrick	Marie	Vancouver	WA	53	Physician Assistant	S	Paroxetine Hcl	Paroxetine Hcl	27	53	1591	309.33		#					*
1750720355	Frazee	Jessica	Toledo	OH	39	Nurse Practitioner	S	Paroxetine Hcl	Paroxetine Hcl	11	27	810	110.33		*					*
1750720363	Chism	Lakeisha	Tupelo	MS	28	Family Practice	S	Paroxetine Hcl	Paroxetine Hcl	15	29	870	119.38		*					*
1750720538	Stoltzfus	James	Buffalo	NY	36	Family Practice	S	Paroxetine Hcl	Paroxetine Hcl	14	14	420	66.56		#					*
1750725636	Mullins	Kimberly	Duffield	VA	51	Nurse Practitioner	S	Paroxetine Hcl	Paroxetine Hcl	17	19	570	220.1		#					*
1750725701	Mcmahan	Cody	Waco	TX	48	Psychiatry & Neurology	T	Paroxetine Hcl	Paroxetine Hcl	17	17	510	146.56			0	0	0	0	#
1750726345	Settlage	Laura	Dallas	TX	48	Nurse Practitioner	S	Paroxetine Hcl	Paroxetine Hcl	26	26	780	227.88		*					*
1750727327	Emerick	Carolyn	Conroe	TX	48	Family Practice	S	Paroxetine Hcl	Paroxetine Hcl	21	25	750	151.31		*					*
1750729224	Zangrilli	Maryellen	Whitesboro	NY	36	Nurse Practitioner	S	Paroxetine Hcl	Paroxetine Hcl	25	25	746	198.9		*					*
1750732582	Eaves	Amanda	Southaven	MS	28	Nurse Practitioner	S	Paroxetine Hcl	Paroxetine Hcl	18	20	594	139.6	11	*					*
1750745733	Gonzalez Alonso	Mayelin	Hialeah	FL	12	Nurse Practitioner	S	Paroxetine Hcl	Paroxetine Hcl	20	21	630	170.47	16	#					#
1750751681	Buchholz	Amanda	Lillington	NC	37	Physician Assistant	S	Paroxetine Hcl	Paroxetine Hcl	18	18	540	111.17		*					*
1750752648	Hinton	Sarah	Twin Falls	ID	16	Nurse Practitioner	S	Paroxetine Hcl	Paroxetine Hcl	14	14	420	62.88		*					*
1750755112	Williams	Shiela	Vinita	OK	40	Nurse Practitioner	S	Paroxetine Hcl	Paroxetine Hcl	11	11	330	49.52			0	0	0	0	#
1750758314	Clark	Laura	Gainesville	FL	12	Nurse Practitioner	S	Paroxetine Hcl	Paroxetine Hcl	20	20	577	163.6		*					*
1750758405	Newhouse	Amy	Carmel	IN	18	Nurse Practitioner	S	Paroxetine Hcl	Paroxetine Hcl	27	27	810	199.24		*					*
1750762266	Bielski	Amee	Hickory	NC	37	Nurse Practitioner	S	Paroxetine Hcl	Paroxetine Hcl	43	69	2070	431.62			29	53	336.63	1590	*
1750762621	Kennedy	Shelyagh	Auburn	NY	36	Nurse Practitioner	S	Paroxetine Er	Paroxetine Hcl	12	12	360	1128.81			0	0	0	0	#
1750762621	Kennedy	Shelyagh	Auburn	NY	36	Nurse Practitioner	S	Paroxetine Hcl	Paroxetine Hcl	15	15	450	57.32			0	0	0	0	#
1750765848	Shumway	Jessica	Malone	NY	36	Physician Assistant	S	Paroxetine Hcl	Paroxetine Hcl	14	22	660	182.36		*					*
1750767083	Aaroe	Danielle	Oroville	CA	6	Nurse Practitioner	S	Paroxetine Hcl	Paroxetine Hcl	12	12	291	46.89		*					*
1750771556	Dorrego Benitez	Fernando	Winchester	TN	47	Internal Medicine	S	Paroxetine Hcl	Paroxetine Hcl	14	38	1140	230.03			14	38	230.03	1140	*
1750774642	Myers	Lisa	Fairfax	SC	45	Nurse Practitioner	S	Paroxetine Hcl	Paroxetine Hcl	18	24	720	233.8		#					*
1750774725	Gordon	Melva	Wheelersburg	OH	39	Nurse Practitioner	S	Paroxetine Hcl	Paroxetine Hcl	18	24	720	152.2		*					*
1750774782	Viers	Charlene	Floyd	VA	51	Nurse Practitioner	S	Paroxetine Hcl	Paroxetine Hcl	25	31	930	217.16			25	31	217.16	930	*
1750778635	Bartkovsky	Brenda	Sewell	NJ	34	Nurse Practitioner	S	Paroxetine Hcl	Paroxetine Hcl	14	14	420	98.06			14	14	98.06	420	*
1750778973	Depena	Xelenia	Chicago	IL	17	Student in an Organized Health Care Education/Training Program	T	Paroxetine Hcl	Paroxetine Hcl	12	12	345	42.76		*					*
1750781480	Nyce Reesor	Barbara	Clewiston	FL	12	Physician Assistant	S	Paroxetine Hcl	Paroxetine Hcl	14	18	540	60.73			14	18	60.73	540	*
1750784617	Madsen	Roman	Apache Junction	AZ	4	Physician Assistant	S	Paroxetine Hcl	Paroxetine Hcl	57	57	1710	612.78	16		11	11	118.51	330	*
1750785051	Davis	Emily	Manchester	CT	9	Physician Assistant	S	Paroxetine Hcl	Paroxetine Hcl	11	25	750	233.92			11	25	233.92	750	*
1750789079	Turner	Jasmine	Mesa	AZ	4	Nurse Practitioner	S	Paroxetine Hcl	Paroxetine Hcl	15	27	810	114.02		#					*
1750793279	Fields	Matthew	Scottsdale	AZ	4	Student in an Organized Health Care Education/Training Program	T	Paroxetine Hcl	Paroxetine Hcl	12	16	480	232.12			12	16	232.12	480	*
1750793576	Bond	Stacy	Olive Hill	KY	21	Nurse Practitioner	S	Paroxetine Hcl	Paroxetine Hcl	23	61	1810	288.55		#					*
1750793618	Lybarger	Jocelyn	Reno	NV	32	Physician Assistant	S	Paroxetine Hcl	Paroxetine Hcl	12	28	840	288.74			12	28	288.74	840	*
1750794046	Riley	Corie	Dearborn	MI	26	Nurse Practitioner	S	Paroxetine Hcl	Paroxetine Hcl	68	92	2758	471.85	13		32	46	225.31	1380	*
1750794319	Chambers	Quentin	Saint Louis	MO	29	Nurse Practitioner	S	Paroxetine Hcl	Paroxetine Hcl	40	46	1341	405.03		*					*
1750795183	Jenkins	Patrick	Columbia	SC	45	Family Practice	S	Paroxetine Hcl	Paroxetine Hcl	13	15	444	77.24		*					*
1750796082	Dobbs	Stacey	Appleton City	MO	29	Nurse Practitioner	S	Paroxetine Hcl	Paroxetine Hcl	42	46	1357	330.47			14	18	76.46	517	*
1760400212	Yeh	Chih	Methuen	MA	25	Internal Medicine	S	Paroxetine Hcl	Paroxetine Hcl	19	23	660	146.61			19	23	146.61	660	*
1760400386	Paz	Alejandro	Escondido	CA	6	Family Practice	S	Paroxetine Hcl	Paroxetine Hcl	30	34.1	945	322.65		#					*
1760400667	Berg	Ulrich	San Francisco	CA	6	Psychiatry	S	Paroxetine Hcl	Paroxetine Hcl	11	15	450	112.7		*					*
1760400667	Berg	Ulrich	San Francisco	CA	6	Psychiatry	S	Paxil Cr	Paroxetine Hcl	16	24	720	7940.52			16	24	7940.52	720	*
1760400832	Brewer	Alan	Saint Joseph	MO	29	Family Practice	S	Paroxetine Hcl	Paroxetine Hcl	38	90	2700	466.24		#					*
1760400881	Vyge	Robert	Beaufort	SC	45	Internal Medicine	S	Paroxetine Hcl	Paroxetine Hcl	32	66	1980	724.02		#					*
1760400907	Goldie	William	Camarillo	CA	6	Pediatric Medicine	S	Paroxetine Hcl	Paroxetine Hcl	12	12.3	368	56.16			0	0	0	0	#
1760401053	Rodehaver	Mark	Brookline	MA	25	Psychiatry	S	Paroxetine Hcl	Paroxetine Hcl	11	21	630	168.28		*					*
1760401400	White	Mack	Charlotte	NC	37	Internal Medicine	S	Paroxetine Hcl	Paroxetine Hcl	64	148	4440	897.17	15		64	148	897.17	4440		15
1760401459	Nikoukari	Arash	Los Angeles	CA	6	Family Practice	S	Paroxetine Hcl	Paroxetine Hcl	29	39	1170	401.72		#					*
1760401806	Taub	Sarah	Milan	MI	26	Family Practice	S	Paroxetine Hcl	Paroxetine Hcl	41	101	3030	385.7	12		41	101	385.7	3030		12
1760402234	Hollinghead	D	Midvale	UT	49	Nurse Practitioner	S	Paroxetine Hcl	Paroxetine Hcl	11	11	330	120.85			11	11	120.85	330	*
1760402473	Kelly	Charles	Mt Pleasant	SC	45	Neurology	S	Paroxetine Hcl	Paroxetine Hcl	11	13	390	81.8			0	0	0	0	#
1760403109	Claridge	William	Madras	OR	41	Family Practice	S	Paroxetine Hcl	Paroxetine Hcl	51	77.1	2305	629.47			51	77.1	629.47	2305	*
1760403307	Rosenthal	Todd	Tampa	FL	12	Internal Medicine	S	Paroxetine Hcl	Paroxetine Hcl	54	143	4290	951.23	21	#					#
1760403331	Dodge	Erin	Gig Harbor	WA	53	Family Practice	S	Paroxetine Hcl	Paroxetine Hcl	17	37	1110	326.78		#					*
1760403422	Migaly	Peter	Torrance	PA	42	Psychiatry	S	Paroxetine Hcl	Paroxetine Hcl	112	112	3322	649.8	28	*					*
1760403562	Lawrence	Dale	Buffalo	MN	27	Family Practice	S	Paroxetine Hcl	Paroxetine Hcl	22	24	694	187.65			22	24	187.65	694	*
1760403679	Doti	Anthony	Dallas	TX	48	Internal Medicine	S	Paroxetine Hcl	Paroxetine Hcl	85	85	2448	1080.3	11	#					*
1760403968	Mcqueen	Claudia	Exeter	NH	33	Internal Medicine	S	Paroxetine Hcl	Paroxetine Hcl	14	40	1200	295.17			14	40	295.17	1200	*
1760404669	Eisen	Steven	Haverford	PA	42	Psychiatry	S	Paroxetine Hcl	Paroxetine Hcl	11	15	448	148.31			11	15	148.31	448	*
1760404693	Bedosky	Nathan	Greeley	CO	8	Physician Assistant	S	Paroxetine Hcl	Paroxetine Hcl	13	13	390	106.69		*					*
1760404883	Knopf	Adrienne	Boston	MA	25	Internal Medicine	S	Paroxetine Hcl	Paroxetine Hcl	36	96	2880	801.17	11		36	96	801.17	2880		11
1760405146	Natarajan	Preethi	Douglasville	GA	13	Neurology	S	Paroxetine Hcl	Paroxetine Hcl	14	20.1	604	141.75		*					*
1760405344	Rios-Cervantes	Jose	Bayamon	PR	72	Psychiatry & Neurology	T	Paroxetine Er	Paroxetine Hcl	44	44	1320	5477.55			14	14	1682.98	420	*
1760405344	Rios-Cervantes	Jose	Bayamon	PR	72	Psychiatry & Neurology	T	Paroxetine Hcl	Paroxetine Hcl	183	187	5610	1302.7	32		16	16	143.01	480	*
1760405393	Bright	Timothy	Johnstown	OH	39	Family Practice	S	Paroxetine Hcl	Paroxetine Hcl	25	43	1244	302.86			25	43	302.86	1244	*
1760405427	Martinez	Raymond	Odessa	TX	48	Obstetrics & Gynecology	S	Paroxetine Hcl	Paroxetine Hcl	13	27	810	203.88		*					*
1760405492	Saeed	Nabeel	Ventura	CA	6	Family Practice	S	Paroxetine Hcl	Paroxetine Hcl	11	14	420	83.75		*					*
1760406177	Olszowska	Agata	Waterloo	NY	36	Family Practice	S	Paroxetine Hcl	Paroxetine Hcl	45	51	1530	190.55			33	35	136.03	1050	*
1760406375	Berglund	Laura	Durham	NC	37	Internal Medicine	S	Paroxetine Hcl	Paroxetine Hcl	46	62	1860	521.12		#					*
1760406383	Pyburn	Robin	Atlanta	GA	13	Internal Medicine	S	Paroxetine Hcl	Paroxetine Hcl	13	39	1170	272.82			13	39	272.82	1170	*
1760406466	Johnson	Steven	Jeffersonville	IN	18	Internal Medicine	S	Paroxetine Hcl	Paroxetine Hcl	12	12	360	84			12	12	84	360	*
1760406714	Glovinsky	David	Baltimore	MD	24	Psychiatry	S	Paroxetine Hcl	Paroxetine Hcl	18	22	660	87.84		*					*
1760406904	Kode	Shubhada	Seattle	WA	53	Psychiatry	S	Paroxetine Hcl	Paroxetine Hcl	36	54.2	1625	259.82		#					*
1760407258	Harris	Lesley	Louisville	KY	21	Internal Medicine	S	Paroxetine Hcl	Paroxetine Hcl	12	34	1020	175.65		*					*
1760407548	Pizarro	Maria	Orlando	FL	12	Nurse Practitioner	S	Paroxetine Hcl	Paroxetine Hcl	15	15	450	109.32			0	0	0	0	#
1760407787	Berrong	Stacy	Woodland	CA	6	Family Practice	S	Paroxetine Hcl	Paroxetine Hcl	65	79.2	2351	749.65			51	65	689.28	1926	*
1760407936	Lyapis	Victor	Colusa	CA	6	General Practice	S	Paroxetine Hcl	Paroxetine Hcl	49	49	1470	320.6			49	49	320.6	1470	*
1760408116	Whitenack	Hannah	Salem	VA	51	Physician Assistant	S	Paroxetine Hcl	Paroxetine Hcl	11	27	810	202.82		*					*
1760408272	Williams	J	Cartersville	GA	13	Family Practice	S	Paroxetine Hcl	Paroxetine Hcl	53	79	2364	621.79		#					*
1760408702	Fox	Fredrick	San Antonio	TX	48	Psychiatry	S	Paroxetine Hcl	Paroxetine Hcl	30	44.3	1328	433.7		*					*
1760408710	Settle	Paul	Danville	VA	51	Family Practice	S	Paroxetine Hcl	Paroxetine Hcl	87	89.2	2677	767.97			65	67	495.43	2010	*
1760409122	Toosi	Soraya	Charlotte	NC	37	Family Practice	S	Paroxetine Hcl	Paroxetine Hcl	28	52	1560	614.33		#					*
1760409197	Arretz	Desiree	San Francisco	CA	6	Internal Medicine	S	Paroxetine Hcl	Paroxetine Hcl	55	83	2490	500.7	14		55	83	500.7	2490		14
1760409528	Bangura	Memunatu	Hyattsville	MD	24	Psychiatry	S	Paroxetine Hcl	Paroxetine Hcl	26	26	761	137.05		*					*
1760409544	Llaurador	Alberto	Yauco	PR	72	General Practice	T	Paroxetine Hcl	Paroxetine Hcl	11	11	330	83.36		*					*
1760409627	Haggerty	Craig	Bemidji	MN	27	Emergency Medicine	S	Paroxetine Hcl	Paroxetine Hcl	46	92	2760	336.6		#					*
1760409726	Sams	O'key	Fresno	CA	6	Internal Medicine	S	Paroxetine Hcl	Paroxetine Hcl	70	82	2358	630.88	17		56	62	552	1798	#
1760409734	Holman	Ingrid	Elizabeth	PA	42	Family Practice	S	Paroxetine Hcl	Paroxetine Hcl	11	17	510	144.21		*					*
1760410013	Grauerholz	Kathleen	Cedar Falls	IA	19	Family Practice	S	Paroxetine Hcl	Paroxetine Hcl	39	77.2	2288	622.6			39	77.2	622.6	2288	*
1760410070	Smith	Howard	Waller	TX	48	General Practice	S	Paroxetine Hcl	Paroxetine Hcl	18	32	960	176.46			18	32	176.46	960	*
1760410146	Jones	Kecia	Demorest	GA	13	Internal Medicine	S	Paroxetine Hcl	Paroxetine Hcl	18	22	660	149.5			18	22	149.5	660	*
1760410435	Seeman	James	Osage City	KS	20	Family Practice	S	Paroxetine Hcl	Paroxetine Hcl	106	112.2	2237	994.35	13	#					*
1760410559	Cupp	Christian	Scott City	KS	20	Family Practice	S	Paroxetine Hcl	Paroxetine Hcl	50	50.4	1509	221.7			50	50.4	221.7	1509	*
1760410575	Bruno	Gina	Ford City	PA	42	Physician Assistant	S	Paroxetine Hcl	Paroxetine Hcl	25	43	1290	272.17			25	43	272.17	1290	*
1760410849	Taylor	Bruce	Selma	AL	1	Internal Medicine	S	Paroxetine Hcl	Paroxetine Hcl	13	17	510	80.66		*					*
1760410856	Farid	Touraj	Beckley	WV	54	Gastroenterology	S	Paroxetine Hcl	Paroxetine Hcl	12	12	360	36.12			0	0	0	0	#
1760411029	Trevino	Miguel	Clearwater	FL	12	Internal Medicine	S	Paroxetine Hcl	Paroxetine Hcl	48	90	2700	615.26			48	90	615.26	2700	*
1760411227	Frede	Scott	Vevay	IN	18	Internal Medicine	S	Paroxetine Hcl	Paroxetine Hcl	46	60	1789	325.04			11	25	130.81	739	*
1760412308	Houser	John	Atlanta	GA	13	General Practice	S	Paroxetine Hcl	Paroxetine Hcl	23	23	690	102.25		*					*
1760412647	Heinz	Abigail	Wichita	KS	20	Family Practice	S	Paroxetine Hcl	Paroxetine Hcl	27	27.1	375	317.97		#					*
1760413686	Sheffels	Ann	Osseo	MN	27	Family Practice	S	Paroxetine Hcl	Paroxetine Hcl	90	194	5516	1425.83	21	#					#
1760413694	Figueroa	Robert	Davidson	NC	37	Family Practice	S	Paroxetine Hcl	Paroxetine Hcl	42	76	2280	363.91			30	56	178.37	1680	*
1760413967	Abreu	Edel	Hialeah	FL	12	Family Practice	S	Paroxetine Hcl	Paroxetine Hcl	110	115	3450	823.63	19	#					#
1760414429	Millspaugh	John	Hendersonville	TN	47	Family Practice	S	Paroxetine Hcl	Paroxetine Hcl	16	42	1260	132.11			16	42	132.11	1260	*
1760414635	Horner	John	Morristown	TN	47	Internal Medicine	S	Paroxetine Hcl	Paroxetine Hcl	53	61	1830	457.45		#					*
1760414676	Montegut	Alain	Brunswick	ME	23	Family Practice	S	Paroxetine Hcl	Paroxetine Hcl	22	66	1980	570.56		#					*
1760414692	Brandis	Robert	Mayfield	NY	36	Internal Medicine	S	Paroxetine Hcl	Paroxetine Hcl	36	84	2520	527.95			36	84	527.95	2520	*
1760415087	Parsons	Michelle	Columbus	MS	28	Nurse Practitioner	S	Paroxetine Hcl	Paroxetine Hcl	20	20	600	108.66		#					*
1760415376	Parshley	Marianne	Portland	OR	41	Internal Medicine	S	Paroxetine Hcl	Paroxetine Hcl	25	65	1950	377.74		#					*
1760415509	Shea	Victoria	Quincy	MA	25	Psychiatry	S	Paroxetine Hcl	Paroxetine Hcl	11	11	308	227.58			0	0	0	0	#
1760415681	Jungblut	Kenneth	Lyndhurst	NJ	34	Psychiatry	S	Paroxetine Hcl	Paroxetine Hcl	51	51	1495	380.07			16	16	74.72	460	*
1760415772	Sansing	Mary	High Point	NC	37	Obstetrics & Gynecology	S	Paroxetine Hcl	Paroxetine Hcl	11	11	330	43.45			11	11	43.45	330	*
1760416044	Delgado	Mayra	Miami Gardens	FL	12	Internal Medicine	S	Paroxetine Hcl	Paroxetine Hcl	25	66.4	1991	303.4		#					*
1760416069	U	Nilar	Westminster	MD	24	Family Practice	S	Paroxetine Hcl	Paroxetine Hcl	22	60	1800	674.9		#					*
1760416150	Camp	Michael	Monroe	NC	37	Internal Medicine	S	Paroxetine Hcl	Paroxetine Hcl	63	119	3570	895.38	14	#					#
1760416200	Nichols	James	Warren	OH	39	Family Practice	S	Paroxetine Hcl	Paroxetine Hcl	25	41	1230	291.9			25	41	291.9	1230	*
1760416291	Medina-Agostini	Ismael	Aguadilla	PR	72	General Practice	T	Paroxetine Hcl	Paroxetine Hcl	31	31	880	184.66	15		12	12	69.98	360	*
1760417216	Henderson	Andrew	Lexington	KY	21	Internal Medicine	S	Paroxetine Hcl	Paroxetine Hcl	12	33.1	992	269.62			12	33.1	269.62	992	*
1760417331	Tsirigotis	Pauline	Lowell	MA	25	Internal Medicine	S	Paroxetine Hcl	Paroxetine Hcl	29	55	1650	175.67			29	55	175.67	1650	*
1760417513	Rice	James	Mount Vernon	IN	18	Family Practice	S	Paroxetine Hcl	Paroxetine Hcl	26	44	1320	166.15		#					*
1760417547	Sanders	Mark	Sugar Land	TX	48	Family Practice	S	Paroxetine Hcl	Paroxetine Hcl	12	13	390	82.06			12	13	82.06	390	*
1760417794	Wiener	Stephen	Newton	MA	25	Psychiatry	S	Paroxetine Hcl	Paroxetine Hcl	68	103	3090	848.91	12		13	23	275.42	690	*
1760417901	Kusek	Anthony	Albion	NE	31	Family Practice	S	Paroxetine Hcl	Paroxetine Hcl	19	29	870	101.8			19	29	101.8	870	*
1760417992	Samad	Imtiaz	Oneida	NY	36	Internal Medicine	S	Paroxetine Hcl	Paroxetine Hcl	28	54	1567	407.25		#					*
1760418057	Crossley	Samantha	International Falls	MN	27	Family Practice	S	Paroxetine Hcl	Paroxetine Hcl	23	39	1170	136.11			11	25	69	750	*
1760418438	Tompkins	Charles	Luverne	AL	1	Family Practice	S	Paroxetine Hcl	Paroxetine Hcl	28	42	1260	133.91			28	42	133.91	1260	*
1760418602	Wight	Diane	Walnut Creek	CA	6	Family Practice	S	Paroxetine Hcl	Paroxetine Hcl	40	56	1680	527.24			40	56	527.24	1680	*
1760418610	Revilla	Fredy	Greenville	SC	45	Neurology	S	Paroxetine Hcl	Paroxetine Hcl	11	17	502	128.37			11	17	128.37	502	*
1760418628	Elmalah	Amin	Monroe	LA	22	Internal Medicine	S	Paroxetine Hcl	Paroxetine Hcl	69	97	2894	516.03	11		27	47	289.58	1394	*
1760418867	Lopez	David	San Antonio	TX	48	Family Practice	S	Paroxetine Hcl	Paroxetine Hcl	13	13	390	89.16			0	0	0	0	#
1760419162	Lemley	Elaine	Batavia	NY	36	Physician Assistant	S	Paroxetine Hcl	Paroxetine Hcl	37	41	1230	225.95			26	30	184.63	900	*
1760419188	Tepper	Linda	Lake Success	NY	36	Internal Medicine	S	Paroxetine Hcl	Paroxetine Hcl	18	46	1380	599.7			18	46	599.7	1380	*
1760419204	Tan	Michael	Alhambra	CA	6	Neurology	S	Paroxetine Hcl	Paroxetine Hcl	59	65	1950	328.64	20	#					#
1760419261	Collins	Nicole	Louisburg	NC	37	Internal Medicine	S	Paroxetine Hcl	Paroxetine Hcl	31	39	1148	267.32		#					*
1760419329	Appel	Samuel	Seattle	WA	53	Neuropsychiatry	S	Paroxetine Hcl	Paroxetine Hcl	17	17.3	483	288.34			0	0	0	0	#
1760419386	Kwong	Donna	Pleasanton	CA	6	Internal Medicine	S	Paroxetine Hcl	Paroxetine Hcl	31	51	1530	303.09		#					*
1760419394	Tobin	Michael	Sioux Falls	SD	46	Internal Medicine	S	Paroxetine Hcl	Paroxetine Hcl	20	24	711	112.8		*					*
1760419410	Otero	Juan	Miami	FL	12	Internal Medicine	S	Paroxetine Hcl	Paroxetine Hcl	105	132	3919	1032.5	19	#					#
1760419550	Birch	Scott	Fayetteville	AR	5	Internal Medicine	S	Paroxetine Hcl	Paroxetine Hcl	24	40	1200	162.68		#					*
1760419675	Bansal	Tej	Warwick	RI	44	Family Practice	S	Paroxetine Hcl	Paroxetine Hcl	15	15	450	75.73		*					*
1760419758	Kinney	Francis	Birmingham	AL	1	Psychiatry	S	Paroxetine Hcl	Paroxetine Hcl	29	49.1	1462	424.05			29	49.1	424.05	1462	*
1760419816	Masood	Arshad	Hilton	NY	36	Internal Medicine	S	Paroxetine Hcl	Paroxetine Hcl	92	212.5	6355	1354.59	25		71	181.5	1230.84	5425	#
1760420053	Rodriguez	Joseph	Oxnard	CA	6	Family Practice	S	Paroxetine Hcl	Paroxetine Hcl	11	11	330	33.83			11	11	33.83	330	*
1760420095	Nichols	Nancy	Spokane	WA	53	Internal Medicine	S	Paroxetine Hcl	Paroxetine Hcl	12	16.8	504	82.88		*					*
1760420202	Doak	Andrea	Augusta	GA	13	Physician Assistant	S	Paroxetine Hcl	Paroxetine Hcl	18	20	600	164.46		#					*
1760420244	Erwin	Mandy	Denham Springs	LA	22	Nurse Practitioner	S	Paroxetine Hcl	Paroxetine Hcl	18	32	936	321.94		*					*
1760420376	Valenzuela	Eduardo	Eugene	OR	41	Physician Assistant	S	Paroxetine Hcl	Paroxetine Hcl	15	31	930	220.88		*					*
1760420400	Branson	Sheila	Williamsburg	VA	51	Nurse Practitioner	S	Paroxetine Hcl	Paroxetine Hcl	11	19	570	60.11			11	19	60.11	570	*
1760420707	Grulkowski	Mary	Columbus	OH	39	Family Practice	S	Paroxetine Hcl	Paroxetine Hcl	87	177	5310	1250.52	18		74	138	856.47	4140	#
1760420715	Pratt	Tanya	Greensboro	NC	37	Obstetrics & Gynecology	S	Paroxetine Hcl	Paroxetine Hcl	13	13	390	161.83			0	0	0	0	#
1760420772	Falkovsky	Alexander	Valley Stream	NY	36	Family Practice	S	Paroxetine Hcl	Paroxetine Hcl	59	65	1921	727.08			59	65	727.08	1921	*
1760420889	Lautzenheiser	Thomas	Van Wert	OH	39	Family Practice	S	Paroxetine Hcl	Paroxetine Hcl	27	27	810	424.76		#					*
1760420913	Torrado - Ridgley	Beatriz	Downey	CA	6	Family Practice	S	Paroxetine Hcl	Paroxetine Hcl	84	142	4260	934.07	20	#					#
1760421085	Granger	Richard	Seattle	WA	53	Internal Medicine	S	Paroxetine Hcl	Paroxetine Hcl	13	29	853	161.9			13	29	161.9	853	*
1760421127	Wenacur	Russell	Troy	NY	36	Family Practice	S	Paroxetine Hcl	Paroxetine Hcl	13	37	1110	109.97		*					*
1760421234	Dulac	Joseph	Dracut	MA	25	Family Practice	S	Paroxetine Hcl	Paroxetine Hcl	13	13	390	67.95		*					*
1760421283	Mcdonald	Jane	Grand Island	NE	31	Internal Medicine	S	Paroxetine Hcl	Paroxetine Hcl	62	88.3	2202	506.62			62	88.3	506.62	2202	*
1760421408	Smith	Robert	Springboro	OH	39	General Practice	S	Paroxetine Er	Paroxetine Hcl	12	12	360	1567.12			12	12	1567.12	360	*
1760421408	Smith	Robert	Springboro	OH	39	General Practice	S	Paroxetine Hcl	Paroxetine Hcl	16	46	1380	177.59			16	46	177.59	1380	*
1760421499	Maloney	Daniel	Brimley	MI	26	Family Practice	S	Paroxetine Hcl	Paroxetine Hcl	16	16	480	92.5		*					*
1760421721	Norman	Robin	Washington Court House	OH	39	Psychiatry	S	Paroxetine Hcl	Paroxetine Hcl	24	24	720	119.04			24	24	119.04	720	*
1760421754	Kaiser	Richard	Concord	MA	25	Psychiatry	S	Paroxetine Er	Paroxetine Hcl	13	13	390	1622.62			13	13	1622.62	390	*
1760421754	Kaiser	Richard	Concord	MA	25	Psychiatry	S	Paroxetine Hcl	Paroxetine Hcl	13	23	690	154.62		*					*
1760422117	Tanna	Saloni	Gainesville	GA	13	Medical Oncology	S	Paroxetine Hcl	Paroxetine Hcl	20	20	600	190.76		#					*
1760422380	Abreu-Rivera	Alberto	Arecibo	PR	72	Family Practice	S	Paroxetine Hcl	Paroxetine Hcl	41	63	1884	348.2		#					*
1760422406	Khan	Mufeedulla	Independence	OH	39	Family Practice	S	Paroxetine Hcl	Paroxetine Hcl	25	29	870	164.65		#					*
1760422620	Thompson	James	Lenoir	NC	37	Family Practice	S	Paroxetine Hcl	Paroxetine Hcl	50	96	2881	379.53	13		50	96	379.53	2881		13
1760422794	Degiovanni	Lesley	Pittsburgh	PA	42	Internal Medicine	S	Paroxetine Hcl	Paroxetine Hcl	28	52	1560	393.22		#					*
1760422885	Smith	Richard	Biloxi	MS	28	Family Practice	S	Paroxetine Hcl	Paroxetine Hcl	40	68	2040	529.44			24	40	350.8	1200	*
1760422927	Devorak	Judith	Stewartville	MN	27	Nurse Practitioner	S	Paroxetine Hcl	Paroxetine Hcl	21	35	943	218.36		#					*
1760423016	Chen	Victoria	Baldwin Park	CA	6	Internal Medicine	S	Paroxetine Hcl	Paroxetine Hcl	19	33	990	249.94			19	33	249.94	990	*
1760423149	Tomeo	Jay	Augusta	GA	13	Family Practice	S	Paroxetine Hcl	Paroxetine Hcl	27	73	2190	447.88		#					*
1760423362	Porter	Taylor	Topeka	KS	20	Psychiatry	S	Paroxetine Hcl	Paroxetine Hcl	68	72	1829	702.29			16	16	156.32	457	*
1760423669	Chaudhry	Mohammad	Montebello	CA	6	Internal Medicine	S	Paroxetine Hcl	Paroxetine Hcl	20	31	884	196.79			20	31	196.79	884	*
1760423909	Watson	Karen	Greenville	SC	45	Internal Medicine	S	Paroxetine Hcl	Paroxetine Hcl	15	29	870	281.15		*					*
1760423917	May	Daniel	Yorba Linda	CA	6	Family Practice	S	Paroxetine Hcl	Paroxetine Hcl	11	23	690	165.32			11	23	165.32	690	*
1760424204	Binney	Jeffrey	Pinehurst	NC	37	Internal Medicine	S	Paroxetine Hcl	Paroxetine Hcl	17	45	1305	436.97			17	45	436.97	1305	*
1760424584	Western	Randy	Springfield	IL	17	Family Practice	S	Paroxetine Hcl	Paroxetine Hcl	48	90	2700	530.56		#					*
1760424840	Torres	Louis	Plano	TX	48	Internal Medicine	S	Paroxetine Hcl	Paroxetine Hcl	11	25	750	106.56			11	25	106.56	750	*
1760424899	Mayus	Joseph	Springfield	MO	29	Rheumatology	S	Paroxetine Hcl	Paroxetine Hcl	16	26	780	196.29			0	0	0	0	#
1760424972	Call	Richard	Beaverton	MI	26	Physician Assistant	S	Paroxetine Hcl	Paroxetine Hcl	59	89	2670	408.88			24	48	213.54	1440	*
1760425052	Bishai	Adel	Emporia	VA	51	General Practice	S	Paroxetine Hcl	Paroxetine Hcl	37	51	1222	311.83		#					*
1760425623	Cooper	Kieran	Atlanta	GA	13	Internal Medicine	S	Paroxetine Hcl	Paroxetine Hcl	28	42	1084	250.94		#					*
1760425755	Cantor	Ira	Phoenixville	PA	42	Internal Medicine	S	Paroxetine Hcl	Paroxetine Hcl	17	25	750	120.1			17	25	120.1	750	*
1760425888	Rencken	Kimberly	Walterboro	SC	45	Nurse Practitioner	S	Paroxetine Hcl	Paroxetine Hcl	12	18	540	81.41			12	18	81.41	540	*
1760425995	Fouts	Thomas	Red Lodge	MT	30	Family Practice	S	Paroxetine Hcl	Paroxetine Hcl	49	65	1945	374.76			49	65	374.76	1945	*
1760426043	Meehan	Ralph	Siloam Springs	AR	5	Internal Medicine	S	Paroxetine Hcl	Paroxetine Hcl	52	72.1	2122	349.77		#					*
1760426092	Ledbetter	Thomas	Waxahachie	TX	48	Internal Medicine	S	Paroxetine Hcl	Paroxetine Hcl	16	29	870	324.06			16	29	324.06	870	*
1760426118	Nunez	Giovanny	New York	NY	36	Psychiatry	S	Paroxetine Er	Paroxetine Hcl	49	49	1470	5929.04			22	22	2555.55	660	*
1760426118	Nunez	Giovanny	New York	NY	36	Psychiatry	S	Paroxetine Hcl	Paroxetine Hcl	230	232	6825	1061.37	30		148	150	669.15	4365		19
1760426118	Nunez	Giovanny	New York	NY	36	Psychiatry	S	Paxil	Paroxetine Hcl	16	16	480	4091.08		*					*
1760426399	Johnson	Robert	Yuba City	CA	6	Physician Assistant	S	Paroxetine Hcl	Paroxetine Hcl	19	19	570	105.37		#					*
1760426415	Dhawan	Vijay	Montebello	CA	6	Internal Medicine	S	Paroxetine Hcl	Paroxetine Hcl	11	11	277	138.46			11	11	138.46	277	*
1760426548	Zakorchemny	Laura	Laconia	NH	33	Nurse Practitioner	S	Paroxetine Hcl	Paroxetine Hcl	24	28	840	107.02			11	13	50.9	390	*
1760426746	Leslie	John	Harrison	AR	5	Family Practice	S	Paroxetine Hcl	Paroxetine Hcl	13	35	1050	279.55		#					*
1760426852	Johnson	Michael	Hastings	NE	31	Family Practice	S	Paroxetine Hcl	Paroxetine Hcl	27	42.5	1251	236.86			27	42.5	236.86	1251	*
1760426878	Daugherty	Richard	Jefferson City	MO	29	Family Practice	S	Paroxetine Hcl	Paroxetine Hcl	48	96	2880	872.39		#					*
1760427074	Caton	Barbara	York	PA	42	Family Practice	S	Paroxetine Hcl	Paroxetine Hcl	14	14	308	119.24			14	14	119.24	308	*
1760427173	Kortikere	Saritha	Longview	TX	48	Family Practice	S	Paroxetine Hcl	Paroxetine Hcl	35	57	1695	435.78			35	57	435.78	1695	*
1760427199	Resaba	Gemilo	Benton	IL	17	Family Practice	S	Paroxetine Hcl	Paroxetine Hcl	31	39	1170	207.54		#					*
1760427231	Shuster	Edward	Monsey	NY	36	Internal Medicine	S	Paroxetine Hcl	Paroxetine Hcl	22	28	722	292.95			22	28	292.95	722	*
1760427702	Hudson	Lisa	Danville	CA	6	Internal Medicine	S	Paroxetine Hcl	Paroxetine Hcl	16	34	1020	203.11			16	34	203.11	1020	*
1760427835	Watts	Lawrence	Clinton	NC	37	Family Practice	S	Paroxetine Hcl	Paroxetine Hcl	50	78	2290	507.25			50	78	507.25	2290	*
1760427876	Sarcu	Mony	Joliet	IL	17	Internal Medicine	S	Paroxetine Hcl	Paroxetine Hcl	24	42	1260	303.91		#					*
1760427892	White	Robert	Taos	NM	35	Internal Medicine	S	Paroxetine Hcl	Paroxetine Hcl	52	55.5	1650	436.09			52	55.5	436.09	1650	*
1760428452	Andya	Michael	Grass Valley	CA	6	Internal Medicine	S	Paroxetine Hcl	Paroxetine Hcl	33	74	2204	497.21	11		33	74	497.21	2204		11
1760428494	Renzi	Vincent	Moorestown	NJ	34	Internal Medicine	S	Paroxetine Hcl	Paroxetine Hcl	21	43	1290	249.61			21	43	249.61	1290	*
1760428528	Moller	Daniel	Shreveport	LA	22	Internal Medicine	S	Paroxetine Hcl	Paroxetine Hcl	24	32	960	139.96			24	32	139.96	960	*
1760428825	Moy	Raymond	Milwaukee	WI	55	Addiction Medicine	S	Paroxetine Hcl	Paroxetine Hcl	142	164	4894	1526.48	19		45	45	565.75	1350	*
1760428825	Moy	Raymond	Milwaukee	WI	55	Addiction Medicine	S	Paxil Cr	Paroxetine Hcl	11	11.8	354	2071.25			0	0	0	0	#
1760428973	Carter	Samuel	Joplin	MO	29	Internal Medicine	S	Paroxetine Hcl	Paroxetine Hcl	164	294	8820	1404.88	33		164	294	1404.88	8820		33
1760429146	Lutchka	Darlene	Carbondale	IL	17	Family Practice	S	Paroxetine Hcl	Paroxetine Hcl	12	12	338	88.36			12	12	88.36	338	*
1760429187	Sabundayo	Roland	Baltimore	MD	24	Internal Medicine	S	Paroxetine Hcl	Paroxetine Hcl	13	31	930	221.4		*					*
1760429294	Perdik	Peter	New Hyde Park	NY	36	Internal Medicine	S	Paroxetine Hcl	Paroxetine Hcl	22	40	1200	229.88		#					*
1760429336	White	Nancy	Merrillville	IN	18	Nurse Practitioner	S	Paroxetine Hcl	Paroxetine Hcl	23	35	1050	286.17			0	0	0	0	#
1760429369	Fallon	Joseph	Woodbury	NJ	34	Internal Medicine	S	Paroxetine Hcl	Paroxetine Hcl	20	34	1020	164.43		#					*
1760429575	Zargarian	Mehdi	Downey	CA	6	Clinical Cardiatric Electrophysiology	S	Paroxetine Er	Paroxetine Hcl	13	13	390	1142			13	13	1142	390	*
1760429575	Zargarian	Mehdi	Downey	CA	6	Clinical Cardiatric Electrophysiology	S	Paroxetine Hcl	Paroxetine Hcl	25	25	750	157.97			25	25	157.97	750	*
1760429690	Bhuskute	Bela	Neptune	NJ	34	Internal Medicine	S	Paroxetine Hcl	Paroxetine Hcl	15	21	630	216.62			15	21	216.62	630	*
1760429914	Ghiloni	Bryan	Columbus	OH	39	Family Practice	S	Paroxetine Hcl	Paroxetine Hcl	76	158.7	4760	1486.84	15	#					#
1760429997	Nee	Guy	Pennington	NJ	34	Internal Medicine	S	Paroxetine Hcl	Paroxetine Hcl	33	47	1404	226.52		#					*
1760430003	Powell	Lawrence	East Point	GA	13	Family Practice	S	Paroxetine Hcl	Paroxetine Hcl	33	57	1710	295.22		#					*
1760430102	Keenan	Michael	Coventry	CT	9	Internal Medicine	S	Paroxetine Hcl	Paroxetine Hcl	51	105	3132	666.38	11		28	62	422.07	1860	*
1760430144	Anderson	Troy	Raleigh	NC	37	Internal Medicine	S	Paroxetine Hcl	Paroxetine Hcl	27	67	2010	372.14		#					*
1760430300	Schindler	Andrea	Tucson	AZ	4	Family Practice	S	Paroxetine Hcl	Paroxetine Hcl	17	33	990	233.24		#					*
1760430425	Magee	Kristy	Lake Mary	FL	12	Family Practice	S	Paroxetine Hcl	Paroxetine Hcl	27	55	1650	520.47			27	55	520.47	1650	*
1760430524	Satkauskas	Remigijus	Wyoming	IL	17	Family Practice	S	Paroxetine Hcl	Paroxetine Hcl	134	196	5753	1617.14	27		123	185	1533.47	5423	#
1760430573	Davis	Marion	Sumter	SC	45	Family Practice	S	Paroxetine Hcl	Paroxetine Hcl	51	53.1	1594	432.65	12		17	17.5	199.59	525	*
1760430904	Strickland	Susan	Lehigh Acres	FL	12	Internal Medicine	S	Paroxetine Hcl	Paroxetine Hcl	13	39	1170	671.58			13	39	671.58	1170	*
1760430953	Wilson	Stephen	Cincinnati	OH	39	Pediatric Medicine	S	Paroxetine Hcl	Paroxetine Hcl	13	39	1170	189.47		*					*
1760431076	Edelstein	Vadim	Skokie	IL	17	Internal Medicine	S	Paroxetine Hcl	Paroxetine Hcl	23	23	690	85.38			23	23	85.38	690	*
1760431761	Elkin	Dmitriy	Far Rockaway	NY	36	Internal Medicine	S	Paroxetine Hcl	Paroxetine Hcl	25	25	750	238.83			25	25	238.83	750	*
1760431860	Ashraf	Syed	Mayfield Village	OH	39	Internal Medicine	S	Paroxetine Hcl	Paroxetine Hcl	51	91	2715	1003.98		#					*
1760431985	Maher	Daniel	Chicago	IL	17	Nurse Practitioner	S	Paroxetine Hcl	Paroxetine Hcl	37	61	1805	536.18			37	61	536.18	1805	*
1760432181	Cortes	Juan	Rancho Cucamonga	CA	6	Family Practice	S	Paroxetine Hcl	Paroxetine Hcl	11	36.7	1100	361.4			11	36.7	361.4	1100	*
1760432215	Aridi	Imad	Galloway	NJ	34	Internal Medicine	S	Paroxetine Hcl	Paroxetine Hcl	14	22	660	97.98			14	22	97.98	660	*
1760432488	Dhawan	Mandeep	Bremerton	WA	53	Internal Medicine	S	Paroxetine Hcl	Paroxetine Hcl	63	100	2914	648.32	17		32	38	210.34	1124	*
1760432496	Barina	Samuel	Bryan	TX	48	Internal Medicine	S	Paroxetine Hcl	Paroxetine Hcl	11	19	566	79.4			11	19	79.4	566	*
1760432520	Degler	Douglas	East Stroudsburg	PA	42	Internal Medicine	S	Paroxetine Hcl	Paroxetine Hcl	37	63	1862	309			24	50	250.91	1484	*
1760432850	Zhao	Chun Rui	Nashua	NH	33	Geriatric Medicine	S	Paroxetine Hcl	Paroxetine Hcl	20	20	512	258.56			20	20	258.56	512	*
1760433189	Nashold	Brendan	Beaver Dam	WI	55	Physician Assistant	S	Paroxetine Hcl	Paroxetine Hcl	11	23	690	86.2			11	23	86.2	690	*
1760433254	Canterbury	Jayne	Union	WV	54	Family Practice	S	Paroxetine Er	Paroxetine Hcl	12	12	360	1575.89			12	12	1575.89	360	*
1760433254	Canterbury	Jayne	Union	WV	54	Family Practice	S	Paroxetine Hcl	Paroxetine Hcl	32	40	1200	186.5			13	21	109.95	630	*
1760433429	Hernandez	Josefina	Miami	FL	12	General Practice	S	Paroxetine Hcl	Paroxetine Hcl	16	16	480	61.31		*					*
1760434013	Goodman	Robert	Brooklyn	NY	36	Internal Medicine	S	Paroxetine Hcl	Paroxetine Hcl	53	81	2430	974.09	11	#					*
1760434120	Bean	Howard	Spartanburg	SC	45	Family Practice	S	Paroxetine Hcl	Paroxetine Hcl	29	53	1590	484.45			29	53	484.45	1590	*
1760434203	Denham	William	Maysville	KY	21	Family Practice	S	Paroxetine Er	Paroxetine Hcl	20	22	660	3794.75			20	22	3794.75	660	*
1760434203	Denham	William	Maysville	KY	21	Family Practice	S	Paroxetine Hcl	Paroxetine Hcl	38	80	2398	482.99		#					*
1760434229	Hurt	Nancy	Millington	TN	47	Nurse Practitioner	S	Paroxetine Hcl	Paroxetine Hcl	13	13	390	106.08		*					*
1760434385	Erde	Alison	Springfield	OR	41	Family Practice	S	Paroxetine Hcl	Paroxetine Hcl	21	38	1140	191.15		#					*
1760434559	Hawley	Mary	Greenville	OH	39	Internal Medicine	S	Paroxetine Hcl	Paroxetine Hcl	37	69	2047	546.85			37	69	546.85	2047	*
1760434740	Bodine	Jonathan	Butte	MT	30	Internal Medicine	S	Paroxetine Hcl	Paroxetine Hcl	32	56	1676	294.99			32	56	294.99	1676	*
1760435838	Nelson	Kelly	Bridgeport	WV	54	Emergency Medicine	S	Paroxetine Hcl	Paroxetine Hcl	82	98	2934	761.72	17	#					#
1760435887	Tolon	Cristobal	Miami	FL	12	Family Medicine	T	Paroxetine Hcl	Paroxetine Hcl	154	208	6240	1314.39	29		154	208	1314.39	6240		29
1760436265	Santana	Jose	Clearwater	FL	12	Internal Medicine	S	Paroxetine Hcl	Paroxetine Hcl	26	70	2100	394.73			26	70	394.73	2100	*
1760436570	Shields	Roderick	Florence	MS	28	Family Practice	S	Paroxetine Hcl	Paroxetine Hcl	21	47	1410	381.35		#					*
1760436612	Johnston	Harry	Mc Connellsburg	PA	42	General Practice	S	Paroxetine Hcl	Paroxetine Hcl	12	20	594	102.65			12	20	102.65	594	*
1760436919	Wolff	Alicia	Altamonte Springs	FL	12	Nurse Practitioner	S	Paroxetine Hcl	Paroxetine Hcl	16	26	780	173.37			16	26	173.37	780	*
1760437941	Fahmy	Nabil	Gallipolis	OH	39	Internal Medicine	S	Paroxetine Hcl	Paroxetine Hcl	35	43	1290	380.14			35	43	380.14	1290	*
1760438220	Gerberding	Janell	Rapid City	SD	46	Physician Assistant	S	Paroxetine Hcl	Paroxetine Hcl	16	16	480	125.15			16	16	125.15	480	*
1760438527	Patel	Chandrakant	Port St Lucie	FL	12	Internal Medicine	S	Paroxetine Hcl	Paroxetine Hcl	50	124	3720	796.98	13	#					#
1760438618	Bhakta	Pinakin	Glendale	AZ	4	Internal Medicine	S	Paroxetine Hcl	Paroxetine Hcl	52	76	2260	780.23			39	57	630.39	1710	*
1760438691	Milazzo	Carmelo	Union City	NJ	34	Internal Medicine	S	Paroxetine Hcl	Paroxetine Hcl	15	33	974	201.89		*					*
1760438972	Burnett	John	New Bern	NC	37	Family Practice	S	Paroxetine Hcl	Paroxetine Hcl	38	46.1	1290	640.34			38	46.1	640.34	1290	*
1760439012	Pilpa	Jose	El Monte	CA	6	Family Practice	S	Paroxetine Hcl	Paroxetine Hcl	22	32	945	252.88			22	32	252.88	945	*
1760439020	Walker	James	Kansas City	MO	29	Family Practice	S	Paroxetine Hcl	Paroxetine Hcl	65	89	2650	589.7			65	89	589.7	2650	*
1760439095	Goderwis	Douglas	Florence	KY	21	Internal Medicine	S	Paroxetine Hcl	Paroxetine Hcl	120	196	5831	1359.03	25		108	172	1127.4	5111	#
1760439145	Ajluni	Roger	Livonia	MI	26	Internal Medicine	S	Paroxetine Hcl	Paroxetine Hcl	23	57	1710	254.02			23	57	254.02	1710	*
1760439202	Estilo	Maria	Minooka	IL	17	Interventional Pain Management	S	Paroxetine Hcl	Paroxetine Hcl	49	49	1470	186.89			0	0	0	0	#
1760439608	Habel	Alfred	Kenosha	WI	55	Pulmonary Disease	S	Paroxetine Hcl	Paroxetine Hcl	43	87	2610	578.68			30	72	291.94	2160	*
1760439681	Habis	Joseph	San Rafael	CA	6	Internal Medicine	S	Paroxetine Hcl	Paroxetine Hcl	20	22	660	106.5		*					*
1760439871	Theard	Lowell	Culver City	CA	6	Internal Medicine	S	Paroxetine Hcl	Paroxetine Hcl	15	15	450	52.23			15	15	52.23	450	*
1760440192	Amin	Alpesh	Dallas	TX	48	Cardiovascular Disease (Cardiology)	S	Paroxetine Hcl	Paroxetine Hcl	14	14	420	69.92		#					*
1760440580	Krishnamoorthy	Suresh	Centralia	IL	17	Internal Medicine	S	Paroxetine Hcl	Paroxetine Hcl	65	135	3991	975.32	16	#					#
1760440770	Valle	Carlos	Kingston	NY	36	Psychiatry	S	Paroxetine Hcl	Paroxetine Hcl	12	12	360	86.34		*					*
1760440796	Martija	Alfredo	Boston	MA	25	Psychiatry	S	Paroxetine Hcl	Paroxetine Hcl	27	27	794	117.77		#					*
1760440812	Queen	Steven	Sylva	NC	37	Internal Medicine	S	Paroxetine Hcl	Paroxetine Hcl	38	64	1920	303.39			27	53	252.79	1590	*
1760440812	Queen	Steven	Sylva	NC	37	Internal Medicine	S	Paxil Cr	Paroxetine Hcl	12	12	360	2161.23			0	0	0	0	#
1760440903	Lombardo	Salvatore	Bloomfield	NJ	34	Urology	S	Paroxetine Hcl	Paroxetine Hcl	13	16	480	133.08		#					*
1760440929	Vecchione	Edward	Nutley	NJ	34	Internal Medicine	S	Paroxetine Hcl	Paroxetine Hcl	15	17	510	122.83		*					*
1760440960	Hershman	Warren	Boston	MA	25	Internal Medicine	S	Paroxetine Hcl	Paroxetine Hcl	12	16	480	156.4			12	16	156.4	480	*
1760441133	Tawfik	Samy	Columbia	SC	45	Psychiatry	S	Paroxetine Hcl	Paroxetine Hcl	27	27	810	203.67			0	0	0	0	#
1760441174	Luberto	Robert	Peoria	AZ	4	Family Practice	S	Paroxetine Hcl	Paroxetine Hcl	11	33	990	340.22			11	33	340.22	990	*
1760441273	Madson	Brandon	Des Moines	IA	19	Family Practice	S	Paroxetine Hcl	Paroxetine Hcl	19	53	1590	313.57		#					*
1760441554	Stapleton	Sarah	Charleston	SC	45	Internal Medicine	S	Paroxetine Hcl	Paroxetine Hcl	11	15	415	126.15			11	15	126.15	415	*
1760441612	Feuerborn	Stephen	Seminole	OK	40	Family Practice	S	Paroxetine Hcl	Paroxetine Hcl	60	68	1628	439.37			36	36	259.88	668	*
1760441992	Story	Alan	Newton	NC	37	Family Practice	S	Paroxetine Hcl	Paroxetine Hcl	16	30	900	159.99		#					*
1760442032	Palcheff	John	Jerseyville	IL	17	Family Practice	S	Paroxetine Hcl	Paroxetine Hcl	58	76	2208	540.97			58	76	540.97	2208	*
1760442057	Geslani	Randolph	Lehigh Acres	FL	12	Neurology	S	Paroxetine Hcl	Paroxetine Hcl	15	27	810	300.95		*					*
1760442214	Runde	Charles	Teutopolis	IL	17	Family Practice	S	Paroxetine Hcl	Paroxetine Hcl	25	55	1623	298.86			25	55	298.86	1623	*
1760442263	Smith	Patricia	Mayfield	KY	21	Certified Clinical Nurse Specialist	S	Paroxetine Hcl	Paroxetine Hcl	34	42	1238	412.01			0	0	0	0	#
1760442339	Smith	Nancy	Seal Beach	CA	6	Family Practice	S	Paroxetine Hcl	Paroxetine Hcl	61	95	2804	804.66	16		61	95	804.66	2804		16
1760442529	Zittergruen	John	West Des Moines	IA	19	Family Practice	S	Paroxetine Hcl	Paroxetine Hcl	69	95	2850	530.57	11	#					*
1760442768	Olmstead	Sue	Des Moines	IA	19	Family Practice	S	Paroxetine Hcl	Paroxetine Hcl	55	115	3449	412.66	14		43	103	364.54	3089	#
1760442776	Hood	Alec	Mcleansboro	IL	17	Family Practice	S	Paroxetine Hcl	Paroxetine Hcl	33	33	961	458.65			33	33	458.65	961	*
1760442800	Volk	John	Evans	CO	8	Family Practice	S	Paroxetine Hcl	Paroxetine Hcl	26	43	1290	331.45		*					*
1760442859	Mullins	Janet	Phoenix	AZ	4	Family Practice	S	Paroxetine Hcl	Paroxetine Hcl	11	29	870	244.46			11	29	244.46	870	*
1760443618	Katz	Michael	Rensselaer	NY	36	Family Practice	S	Paroxetine Hcl	Paroxetine Hcl	29	39	1129	263.72		#					*
1760444137	Chaloori	Prathima	Andover	MA	25	Family Practice	S	Paroxetine Hcl	Paroxetine Hcl	53	81	2413	341.99			53	81	341.99	2413	*
1760444509	Lorenz	Ellen	Prescott	AZ	4	Nurse Practitioner	S	Paroxetine Hcl	Paroxetine Hcl	25	65	1897	455.28			25	65	455.28	1897	*
1760444814	Fleig	Matthew	Rochester	NY	36	Family Practice	S	Paroxetine Hcl	Paroxetine Hcl	54	62	1860	677.41	13		27	31	149.08	930	*
1760445225	Dickson	Kristin	Jonesboro	GA	13	Psychiatry	S	Paroxetine Hcl	Paroxetine Hcl	22	44	1320	414.05		*					*
1760445233	Collins	Jonathan	Charlotte	NC	37	Family Practice	S	Paroxetine Hcl	Paroxetine Hcl	21	41	1230	318.58		#					*
1760445381	Garcia	Juan	Harlingen	TX	48	Family Practice	S	Paroxetine Hcl	Paroxetine Hcl	29	43	1286	172.66	13		29	43	172.66	1286		13
1760446264	Brenner	Kristopher	Grand Haven	MI	26	Family Practice	S	Paroxetine Hcl	Paroxetine Hcl	29	37	1107	232.78			15	21	160.56	627	*
1760446298	Schmid	Frank	Saranac	MI	26	Family Practice	S	Paroxetine Hcl	Paroxetine Hcl	16	36.7	1100	244.45			16	36.7	244.45	1100	*
1760446363	Dunkelberger	George	St Petersburg	FL	12	Family Practice	S	Paroxetine Hcl	Paroxetine Hcl	12	18	525	77.93			12	18	77.93	525	*
1760446439	Azarva	Harvey	Melrose Park	PA	42	Internal Medicine	S	Paroxetine Er	Paroxetine Hcl	12	12	360	1099.34			12	12	1099.34	360	*
1760446470	Long	Steven	Irvine	CA	6	Family Practice	S	Paroxetine Hcl	Paroxetine Hcl	41	63	1890	557.02			41	63	557.02	1890	*
1760446512	Cantor	Sherwood	Village Of Palmetto Bay	FL	12	Psychiatry	S	Paroxetine Hcl	Paroxetine Hcl	102	152	4552	1474.95	20	#					#
1760446579	Railey	James	Louisville	KY	21	Internal Medicine	S	Paroxetine Hcl	Paroxetine Hcl	24	62	1850	353.83		#					*
1760446793	Villaplana	Jose	Brandon	FL	12	Internal Medicine	S	Paroxetine Hcl	Paroxetine Hcl	13	27	810	124.95			13	27	124.95	810	*
1760446868	Laposky	David	Pine River	MN	27	Family Practice	S	Paroxetine Hcl	Paroxetine Hcl	50	62	1748	466.97		#					*
1760446892	Dennis	William	Henderson	NC	37	Family Practice	S	Paroxetine Hcl	Paroxetine Hcl	81	106	3180	673.45	16		67	92	524.4	2760	#
1760447171	Hunt	Terry	Jonesboro	AR	5	Family Practice	S	Paroxetine Hcl	Paroxetine Hcl	16	16	480	73.64		*					*
1760447197	Hanchuk	Hilary	Somerset	NJ	34	Psychiatry	S	Paroxetine Hcl	Paroxetine Hcl	15	15	450	112.1			15	15	112.1	450	*
1760447247	Schrodt	Ronald	Louisville	KY	21	Internal Medicine	S	Paroxetine Hcl	Paroxetine Hcl	11	11	330	28.06			11	11	28.06	330	*
1760447601	Gupta	Preeti	Milford	DE	10	Family Practice	S	Paroxetine Hcl	Paroxetine Hcl	20	46	1380	172.73		#					*
1760447767	Johnson	Charles	Colorado Springs	CO	8	Family Practice	S	Paroxetine Hcl	Paroxetine Hcl	25	41	1230	343.01		#					*
1760448054	Mansoor	Yasin	San Leandro	CA	6	Psychiatry	S	Paroxetine Hcl	Paroxetine Hcl	53	53	1559	361.35			13	13	101.27	365	*
1760448211	Friedman	Jennifer	Gorham	ME	23	Family Practice	S	Paroxetine Hcl	Paroxetine Hcl	16	44	1320	348.63			16	44	348.63	1320	*
1760448245	George	Bridget	Manchester	TN	47	Nurse Practitioner	S	Paroxetine Er	Paroxetine Hcl	12	12	360	924.27			12	12	924.27	360	*
1760448245	George	Bridget	Manchester	TN	47	Nurse Practitioner	S	Paroxetine Hcl	Paroxetine Hcl	28	48	1440	343.41		#					*
1760448278	Henley	Michele	Glen Burnie	MD	24	Internal Medicine	S	Paroxetine Hcl	Paroxetine Hcl	26	76.5	2295	340.06			26	76.5	340.06	2295	*
1760448401	Leifer	Bennett	Midland Park	NJ	34	Geriatric Medicine	S	Paroxetine Hcl	Paroxetine Hcl	25	61	1830	309.58			25	61	309.58	1830	*
1760448450	Joyce	Mary	Windsor	VT	50	Family Practice	S	Paroxetine Hcl	Paroxetine Hcl	18	54	1620	371.66		#					*
1760448468	Rasheed	Mamoon	Mt Pleasant	PA	42	Internal Medicine	S	Paroxetine Hcl	Paroxetine Hcl	79	95	2805	874.22	15		54	60	643.11	1800	*
1760448500	White	Edward	Lewisburg	TN	47	Nurse Practitioner	S	Paroxetine Hcl	Paroxetine Hcl	19	21	630	101.83		*					*
1760448534	Berner	Dennis	Russellville	AR	5	Internal Medicine	S	Paroxetine Hcl	Paroxetine Hcl	39	59	1770	243.06			27	47	204.84	1410	*
1760448591	Olsen	Samuel	Etowah	TN	47	Internal Medicine	S	Paroxetine Hcl	Paroxetine Hcl	68	94.5	2597	672.18	13	#					#
1760448757	Stefko	Julie	Rochester	NY	36	Nurse Practitioner	S	Paroxetine Hcl	Paroxetine Hcl	12	12	360	43.79			12	12	43.79	360	*
1760448880	Walker-Adams	Shelly	Amarillo	TX	48	Emergency Medicine	S	Paroxetine Hcl	Paroxetine Hcl	61	67	2010	425.07	17		48	54	355.49	1620	#
1760448971	Barkan	Sheryl	Methuen	MA	25	Nurse Practitioner	S	Paroxetine Hcl	Paroxetine Hcl	40	100	3000	763.31	18	#					#
1760449060	Kramer	Sara	New York	NY	36	Rheumatology	S	Paroxetine Hcl	Paroxetine Hcl	12	12	360	147.12			12	12	147.12	360	*
1760449151	Owens	Lisa	Jamaica Plain	MA	25	Internal Medicine	S	Paroxetine Hcl	Paroxetine Hcl	16	38	1140	239.64		#					*
1760449185	Williams	Oswald	St Petersburg	FL	12	Internal Medicine	S	Paroxetine Hcl	Paroxetine Hcl	18	28	825	227.51		*					*
1760449284	Likness	Clark	Watertown	SD	46	Family Practice	S	Paroxetine Hcl	Paroxetine Hcl	17	25	751	179.71			17	25	179.71	751	*
1760449300	Hochstedler	Rowen	Amesbury	MA	25	Psychiatry	S	Paroxetine Hcl	Paroxetine Hcl	34	50	1470	370.85			0	0	0	0	#
1760449490	Veldhuizen Mickey	Stacy	Queen Creek	AZ	4	Family Practice	S	Paroxetine Hcl	Paroxetine Hcl	29	53	1590	302.62		#					*
1760449565	Golombek	Steven	Dover	NJ	34	Rheumatology	S	Paroxetine Hcl	Paroxetine Hcl	13	33	990	277.76			13	33	277.76	990	*
1760449615	Carlson	Cynthia	Mattituck	NY	36	Family Practice	S	Paroxetine Hcl	Paroxetine Hcl	37	91	2730	714.88	12	#					#
1760449763	Giammar	Lauren	Superior	WI	55	Family Practice	S	Paroxetine Hcl	Paroxetine Hcl	32	50	1500	295.31		#					*
1760449888	Voegele	Francis	Delaware	OH	39	Family Practice	S	Paroxetine Hcl	Paroxetine Hcl	32	58	1740	625.68		#					*
1760450050	Jaworski	Christina	Bowling Green	OH	39	Nurse Practitioner	S	Paroxetine Hcl	Paroxetine Hcl	45	53	1590	493.26		#					*
1760450100	Alberts	Wayne	Cedar Rapids	IA	19	Family Practice	S	Paroxetine Hcl	Paroxetine Hcl	33	87.1	2613	541.58			33	87.1	541.58	2613	*
1760450134	Weisgerber	Glen	Auburn	IL	17	Family Practice	S	Paroxetine Hcl	Paroxetine Hcl	20	26	780	294.71		#					*
1760450472	Kinzie	Elizabeth	Waynoka	OK	40	Internal Medicine	S	Paroxetine Hcl	Paroxetine Hcl	39	105	3150	536.31	14		39	105	536.31	3150		14
1760450548	Goldberg	Barry	Highland Park	IL	17	Internal Medicine	S	Paroxetine Hcl	Paroxetine Hcl	23	41	1230	335.34			23	41	335.34	1230	*
1760450555	Dennis	Bruce	Ada	OK	40	Internal Medicine	S	Paroxetine Hcl	Paroxetine Hcl	20	31	930	92.64		#					*
1760450829	Matones	Laura	Bangor	ME	23	Internal Medicine	S	Paroxetine Hcl	Paroxetine Hcl	14	14	404	135.04			14	14	135.04	404	*
1760451009	Aguilar	Leticia	San Antonio	TX	48	Family Practice	S	Paroxetine Hcl	Paroxetine Hcl	13	33	990	203.26		*					*
1760451017	Gutleber	John	Homestead	FL	12	Internal Medicine	S	Paroxetine Hcl	Paroxetine Hcl	24	38	1140	242.65		#					*
1760451033	Vinciguerra	Carl	Howard Beach	NY	36	General Practice	S	Paroxetine Hcl	Paroxetine Hcl	25	33	964	231.4		#					*
1760451660	Herber	Matt	Dell Rapids	SD	46	Family Practice	S	Paroxetine Hcl	Paroxetine Hcl	31	67	2010	394.36			18	54	286.33	1620	*
1760451876	Tippin	Philip	Danville	AR	5	Family Practice	S	Paroxetine Hcl	Paroxetine Hcl	70	86.7	2597	478.59	12	#					*
1760451959	Akinduro	Olusina	Dothan	AL	1	Internal Medicine	S	Paroxetine Hcl	Paroxetine Hcl	56	56	1680	347.48		#					*
1760451975	O'connor	Michael	Macungie	PA	42	Family Practice	S	Paroxetine Hcl	Paroxetine Hcl	32	70	2100	399.51		#					*
1760451991	Payne	John	Meridian	MS	28	Internal Medicine	S	Paroxetine Hcl	Paroxetine Hcl	12	24	720	80.04			12	24	80.04	720	*
1760452023	Joseph	Mitchell	Cresson	PA	42	Family Practice	S	Paroxetine Hcl	Paroxetine Hcl	31	43	1290	275.93			16	28	206.01	840	*
1760452049	Waters	Jeremy	Sandpoint	ID	16	Family Practice	S	Paroxetine Hcl	Paroxetine Hcl	22	48.1	1422	322.38		#					*
1760452247	Duncan	Deborah	Fenton	MI	26	Family Practice	S	Paroxetine Hcl	Paroxetine Hcl	22	51	1530	235.95		#					*
1760452312	Bean	Gary	Raleigh	NC	37	Family Practice	S	Paroxetine Hcl	Paroxetine Hcl	16	48	1440	532.78			16	48	532.78	1440	*
1760452635	Beneitone	Roger	Westfield	MA	25	Internal Medicine	S	Paroxetine Hcl	Paroxetine Hcl	12	12	360	37.17			12	12	37.17	360	*
1760452684	Burzynski	Michele	Arlington	TX	48	Internal Medicine	S	Paroxetine Hcl	Paroxetine Hcl	14	28	840	318.55		*					*
1760452726	Strokina	Anna	Brooklyn	NY	36	Internal Medicine	S	Paroxetine Er	Paroxetine Hcl	12	12	360	1424			12	12	1424	360	*
1760452726	Strokina	Anna	Brooklyn	NY	36	Internal Medicine	S	Paroxetine Hcl	Paroxetine Hcl	17	17	510	57.81			17	17	57.81	510	*
1760452783	Range	John	Oakwood	GA	13	General Practice	S	Paroxetine Hcl	Paroxetine Hcl	72	144	4320	1125.67	17	#					#
1760452817	Curtin	Paul	Eugene	OR	41	Family Practice	S	Paroxetine Hcl	Paroxetine Hcl	64	86	2580	501.44			52	74	445.63	2220	*
1760452882	Powers	Pamela	Sacaton	AZ	4	Psychiatry	S	Paroxetine Hcl	Paroxetine Hcl	16	18	524	200.46		*					*
1760452908	Jennings	Clark	Colorado Springs	CO	8	Psychiatry	S	Paroxetine Hcl	Paroxetine Hcl	16	16	480	245.68			16	16	245.68	480	*
1760452999	Russell	Melvin	Tallassee	AL	1	Family Practice	S	Paroxetine Hcl	Paroxetine Hcl	89	119	3474	997.95	16		74	94	821.48	2772	#
1760453138	Pierce	Michael	Glastonbury	CT	9	Psychiatry	S	Paroxetine Hcl	Paroxetine Hcl	16	32	960	192.56			0	0	0	0	#
1760453302	Crabb	Dennis	Denison	IA	19	General Surgery	S	Paroxetine Hcl	Paroxetine Hcl	34	38	1140	213.1			34	38	213.1	1140	*
1760453781	Thomson	James	Emmett	ID	16	Family Practice	S	Paroxetine Hcl	Paroxetine Hcl	19	37	1110	307.18		#					*
1760453831	Mohan	Francis	Pine Grove	PA	42	Family Practice	S	Paroxetine Hcl	Paroxetine Hcl	12	33	990	159.07			12	33	159.07	990	*
1760453930	Attanasio	Franco	Detroit	MI	26	Internal Medicine	S	Paroxetine Hcl	Paroxetine Hcl	17	17	510	131.39		*					*
1760454037	Scuderi	Christopher	Jacksonville	FL	12	Family Practice	S	Paroxetine Hcl	Paroxetine Hcl	12	16	480	82.7			12	16	82.7	480	*
1760454276	Magnin	Albert	Hopewell	VA	51	Internal Medicine	S	Paroxetine Hcl	Paroxetine Hcl	34	48.1	1332	271.09			34	48.1	271.09	1332	*
1760454466	Elsishans	Phyllis	Sarasota	FL	12	Internal Medicine	S	Paroxetine Hcl	Paroxetine Hcl	57	153	4590	935.39	14		57	153	935.39	4590		14
1760454474	Jewell	James	King	NC	37	Internal Medicine	S	Paroxetine Hcl	Paroxetine Hcl	26	28	840	179.94			26	28	179.94	840	*
1760454680	Wright	Robert	Saint Louis	MO	29	Internal Medicine	T	Paroxetine Hcl	Paroxetine Hcl	13	13	390	233.11			13	13	233.11	390	*
1760454789	Stone	P.	Ashland	OR	41	Family Practice	S	Paroxetine Hcl	Paroxetine Hcl	14	20	600	195.2			14	20	195.2	600	*
1760454904	Pitlosh	Max	Chicago	IL	17	Family Practice	S	Paroxetine Hcl	Paroxetine Hcl	25	27	810	201.06			12	14	142.18	420	*
1760455299	Broomhall	Jo Ann	Rumford	ME	23	Physician Assistant	S	Paroxetine Hcl	Paroxetine Hcl	24	34	1020	256.24			13	17	188.09	510	*
1760455323	Check	Arthur	Nevada	IA	19	Family Practice	S	Paroxetine Hcl	Paroxetine Hcl	53	63	1499	766.67			39	47	576.44	1045	*
1760455406	Rice	Patrick	Altoona	PA	42	Family Practice	S	Paroxetine Hcl	Paroxetine Hcl	11	11	330	73.79			0	0	0	0	#
1760455539	Morris	Dorene	Tuscumbia	AL	1	Family Practice	S	Paroxetine Hcl	Paroxetine Hcl	92	110	3300	800.55	17		66	78	655.99	2340	#
1760455661	Jones	D'andrienne	Alton	IL	17	Internal Medicine	S	Paroxetine Hcl	Paroxetine Hcl	56	56	1420	747.62		#					*
1760456016	Levant	Barry	Kinnelon	NJ	34	Internal Medicine	S	Paroxetine Hcl	Paroxetine Hcl	72	172.5	5175	1068.62	23		72	172.5	1068.62	5175		23
1760456164	Fisher	Richard	Brooklyn	MD	24	Internal Medicine	S	Paroxetine Hcl	Paroxetine Hcl	33	71	2130	452.25			16	42	259.55	1260	*
1760456214	Renzi	Stephen	Troy	PA	42	Internal Medicine	S	Paroxetine Hcl	Paroxetine Hcl	144	204	6032	1901.72	24	#					#
1760456305	Cullen	Stephen	Washington	IN	18	Family Practice	S	Paroxetine Er	Paroxetine Hcl	20	22	660	2482.31			20	22	2482.31	660	*
1760456305	Cullen	Stephen	Washington	IN	18	Family Practice	S	Paroxetine Hcl	Paroxetine Hcl	100	112	3205	1204.17	14		76	84	979.66	2365	#
1760456313	Javier	Daniel	Clarksville	TN	47	Psychiatry	S	Paroxetine Hcl	Paroxetine Hcl	38	40	1200	239.66		*					*
1760456370	Cetton	Gregory	Mansfield	PA	42	Family Practice	S	Paroxetine Hcl	Paroxetine Hcl	59	85	2498	442.31	12	#					*
1760456487	Pham	Phuc	Phoenix	AZ	4	Internal Medicine	S	Paroxetine Hcl	Paroxetine Hcl	44	100	3000	695.75	12		31	85	575.28	2550	*
1760456511	Moro	Michael	Virginia Beach	VA	51	General Practice	S	Paroxetine Hcl	Paroxetine Hcl	24	24	720	155.6			12	12	85.2	360	*
1760456545	Fridley	William	Shenandoah	TX	48	Internal Medicine	S	Paroxetine Hcl	Paroxetine Hcl	12	30	900	204.73			12	30	204.73	900	*
1760456792	Langley	Clark	Kilgore	TX	48	Family Practice	S	Paroxetine Hcl	Paroxetine Hcl	20	30	900	164.5			20	30	164.5	900	*
1760456826	Pavlou	Bill	Glenolden	PA	42	Family Practice	S	Paroxetine Hcl	Paroxetine Hcl	44	56	1680	801.19			14	26	373.52	780	*
1760456867	Kuk	Lawrence	Ada	OH	39	Family Practice	S	Paroxetine Hcl	Paroxetine Hcl	65	151	4530	948.77	16		51	121	801.59	3630	#
1760456933	Bloch	Sana	Bronx	NY	36	Neurology	S	Paroxetine Hcl	Paroxetine Hcl	17	17	510	68.25		*					*
1760457089	Madren	Eric	Virginia Beach	VA	51	Family Practice	S	Paroxetine Hcl	Paroxetine Hcl	16	22	660	147.84		#					*
1760457121	Lobitz	Stanley	Wilkes Barre	PA	42	Family Practice	S	Paroxetine Hcl	Paroxetine Hcl	77	111	3330	463	13	#					#
1760457188	Siddique	Mian	Brooklyn	NY	36	Psychiatry	S	Paroxetine Hcl	Paroxetine Hcl	62	64	1920	306.62			0	0	0	0	#
1760457659	Bansal	Radhey	Delano	CA	6	Internal Medicine	S	Paroxetine Hcl	Paroxetine Hcl	109	265.5	7965	1641.67	42		83	219.5	1232.18	6585	#
1760458020	Moyer	Frank	Winston-Salem	NC	37	Family Practice	S	Paroxetine Hcl	Paroxetine Hcl	59	74	2220	554.88			40	52	311.9	1560	*
1760458244	Cunningham	Catherine	Clarion	PA	42	Internal Medicine	S	Paroxetine Hcl	Paroxetine Hcl	47	71	2104	505.61			47	71	505.61	2104	*
1760458277	Marsh	Michael	Dayton	VA	51	Family Practice	S	Paroxetine Hcl	Paroxetine Hcl	22	42	1260	307.55			22	42	307.55	1260	*
1760458319	Miles	Michael	Dallas	GA	13	Family Practice	S	Paroxetine Hcl	Paroxetine Hcl	15	29	870	156.6		*					*
1760458632	Will	Christine	North Dartmouth	MA	25	Internal Medicine	S	Paroxetine Hcl	Paroxetine Hcl	68	128	3819	537.21	18		55	109	463.2	3270	#
1760458715	Almanzar	Dulce	Bay Shore	NY	36	Family Practice	S	Paroxetine Hcl	Paroxetine Hcl	11	11	330	93.91			11	11	93.91	330	*
1760459150	Maull	John	Exeter	NH	33	Internal Medicine	S	Paroxetine Hcl	Paroxetine Hcl	14	36	1080	143.31		*					*
1760459168	Bertorini	Tulio	Cordova	TN	47	Neurology	S	Paroxetine Hcl	Paroxetine Hcl	17	25	750	109.69			17	25	109.69	750	*
1760459333	Gammill	Thomas	Lakewood	WA	53	Physician Assistant	S	Paroxetine Hcl	Paroxetine Hcl	30	40	1178	380.37			30	40	380.37	1178	*
1760459788	Hoffmann	Susan	Jacksonville	FL	12	Family Practice	S	Paroxetine Hcl	Paroxetine Hcl	39	51	1530	369.49		#					*
1760459812	Snyder	Jennifer	Lakewood	OH	39	Family Practice	S	Paroxetine Hcl	Paroxetine Hcl	12	16	480	119.41		#					*
1760459861	Brooks	Aaron	Saint Petersburg	FL	12	Nurse Practitioner	S	Paroxetine Hcl	Paroxetine Hcl	105	123	3642	1398.5	20		22	28	666.11	828	*
1760459978	Khuri	George	Lakewood	OH	39	Internal Medicine	S	Paroxetine Hcl	Paroxetine Hcl	51	83.3	2472	860.38			51	83.3	860.38	2472	*
1760460299	Novack	Henry	New York	NY	36	Cardiovascular Disease (Cardiology)	S	Paroxetine Hcl	Paroxetine Hcl	11	13	390	168.2			11	13	168.2	390	*
1760460356	Holtzmeier	Brant	Westlake	OH	39	Family Practice	S	Paroxetine Hcl	Paroxetine Hcl	19	43	1283	473.83			19	43	473.83	1283	*
1760460513	Perez-Arce	Jose	Largo	FL	12	Internal Medicine	S	Paroxetine Hcl	Paroxetine Hcl	27	31	930	252.62		#					*
1760460596	Mcnamara	John	Newtown Square	PA	42	Cardiovascular Disease (Cardiology)	S	Paroxetine Hcl	Paroxetine Hcl	11	19	570	170.38		*					*
1760460661	Rodriguez-Solis	Jaime	Vega Baja	PR	72	Internal Medicine	S	Paroxetine Hcl	Paroxetine Hcl	23	43	1290	263.14			23	43	263.14	1290	*
1760460729	Waldron	Matthew	Miramar	FL	12	Family Practice	S	Paroxetine Hcl	Paroxetine Hcl	25	41	1230	191.41		#					*
1760460869	Kirby	Gail	Greenville	SC	45	Nurse Practitioner	S	Paroxetine Hcl	Paroxetine Hcl	13	13	390	39.85		*					*
1760461016	Hubbard	Lisa	Paris	TN	47	Physician Assistant	S	Paroxetine Hcl	Paroxetine Hcl	75	86	2580	440.12	17		33	41	232.35	1230	*
1760461065	Tatum	Rebecca	Elizabethtown	KY	21	Nurse Practitioner	S	Paroxetine Hcl	Paroxetine Hcl	37	93	2744	489.16	11	#					*
1760461081	Hoffer	Richard	The Villages	FL	12	Psychiatry	S	Paroxetine Hcl	Paroxetine Hcl	79	139	4170	2359.4	20		44	90	671.29	2700	#
1760461149	Erickson	Janet	Scranton	PA	42	Internal Medicine	S	Paroxetine Hcl	Paroxetine Hcl	14	24	720	129.26			14	24	129.26	720	*
1760461164	Dumm	Kelli	Charleston	WV	54	Internal Medicine	S	Paroxetine Hcl	Paroxetine Hcl	35	47	1410	420.55		#					*
1760461255	Freedberg	Leonard	Newton	MA	25	Psychiatry	S	Paroxetine Hcl	Paroxetine Hcl	47	61	1830	588.21			20	34	175.74	1020	*
1760461289	Patel	Varesh	Orlando	FL	12	Family Practice	S	Paroxetine Hcl	Paroxetine Hcl	33	71	2130	365.07			19	43	196.11	1290	*
1760461529	Bartelt	Perry	Statesville	NC	37	Family Practice	S	Paroxetine Hcl	Paroxetine Hcl	16	24	720	157.97		*					*
1760461602	Beale	Eileen	Blue Bell	PA	42	Family Practice	S	Paroxetine Hcl	Paroxetine Hcl	20	36	1080	430.35			20	36	430.35	1080	*
1760461685	Robb	Leo	Pompano Beach	FL	12	Family Practice	S	Paroxetine Hcl	Paroxetine Hcl	20	36.2	1086	240.33		#					*
1760461735	Jobes	Gregory	Orchard Park	NY	36	Internal Medicine	S	Paroxetine Hcl	Paroxetine Hcl	20	32	960	186.58		#					*
1760461834	Stevens	Jay	Franklin	PA	42	Internal Medicine	S	Paroxetine Hcl	Paroxetine Hcl	51	99	2927	754.91			33	71	462.59	2087	*
1760461859	Elmedkhar	Mhaidi	Middletown	DE	10	Family Practice	S	Paroxetine Hcl	Paroxetine Hcl	17	25	750	133.55		#					*
1760461974	Clevinger	Sidney	Ocala	FL	12	Family Practice	S	Paroxetine Hcl	Paroxetine Hcl	98	204	6118	2370.74	26		68	140	1642.52	4200	#
1760462055	Kitos	Robert	Tampa	FL	12	Internal Medicine	S	Paroxetine Hcl	Paroxetine Hcl	37	49	1426	665.02			37	49	665.02	1426	*
1760462204	Patz	Mary	Santa Cruz	CA	6	Internal Medicine	S	Paroxetine Hcl	Paroxetine Hcl	32	69	2070	688.47			32	69	688.47	2070	*
1760462303	Lynch	Susan	Chattanooga	TN	47	Nurse Practitioner	S	Paroxetine Hcl	Paroxetine Hcl	15	31	930	301.82		#					*
1760462386	Harland	Martin	Belle Glade	FL	12	Family Practice	S	Paroxetine Hcl	Paroxetine Hcl	17	37	1110	290.98			17	37	290.98	1110	*
1760462493	Meloy	Robert	Bloomsburg	PA	42	Internal Medicine	S	Paroxetine Hcl	Paroxetine Hcl	61	89	2668	586.1	12		38	56	282.82	1680	*
1760462568	Mcswain	Angela	Athens	GA	13	Neurology	S	Paroxetine Hcl	Paroxetine Hcl	54	54	1569	323.73			31	31	206.58	907	*
1760462659	Friedman	Harold	Livonia	MI	26	Family Practice	S	Paroxetine Hcl	Paroxetine Hcl	15	37	1110	266.13		#					*
1760462725	Dugom	Muin	Goldsboro	NC	37	Internal Medicine	S	Paroxetine Hcl	Paroxetine Hcl	23	23	690	85.63			23	23	85.63	690	*
1760462766	Cuttler	Ira	Stratford	NJ	34	Geriatric Medicine	S	Paroxetine Hcl	Paroxetine Hcl	19	19	543	219.44		*					*
1760462808	Owens	Dennis	Leawood	KS	20	Psychiatry	S	Paroxetine Hcl	Paroxetine Hcl	37	68	2040	969.75		#					*
1760462824	Eisendorf	Bruce	Santa Cruz	CA	6	Family Practice	S	Paroxetine Hcl	Paroxetine Hcl	29	43	1290	347.5			29	43	347.5	1290	*
1760462964	Wein	Mark	Taylor	MI	26	Family Practice	S	Paroxetine Hcl	Paroxetine Hcl	29	59	1770	628.42			29	59	628.42	1770	*
1760463293	Vu	Toan	San Marcos	TX	48	Neurology	S	Paroxetine Hcl	Paroxetine Hcl	37	37	1110	235.36		#					*
1760463301	Kincaid	Scott	Radford	VA	51	Family Practice	S	Paroxetine Hcl	Paroxetine Hcl	23	35	1050	300.78		#					*
1760463491	Maqsood	Farhan	Florence	SC	45	Nephrology	S	Paroxetine Hcl	Paroxetine Hcl	32	36	1080	198.68		#					*
1760463798	Anderson	Larry	Wellington	KS	20	Family Practice	S	Paroxetine Hcl	Paroxetine Hcl	39	61	1695	719.8			39	61	719.8	1695	*
1760463913	Herman	Robert	Arnold	MD	24	Psychiatry	S	Paroxetine Hcl	Paroxetine Hcl	16	20	600	148.51		*					*
1760463954	Turnock	Elizabeth	Boston	MA	25	Family Practice	S	Paroxetine Hcl	Paroxetine Hcl	11	33	990	226.19		*					*
1760464119	Soto-Hernandez	Anti	Albuquerque	NM	35	Family Practice	S	Paroxetine Hcl	Paroxetine Hcl	16	34	1020	146.88		*					*
1760464127	Williams	Dean	American Falls	ID	16	Family Practice	S	Paroxetine Hcl	Paroxetine Hcl	55	83	2469	472.8	12	#					#
1760464341	Arnall	Guy	Newnan	GA	13	Internal Medicine	S	Paroxetine Hcl	Paroxetine Hcl	25	49	1470	292.61		#					*
1760464408	Asthana	Shobha	Belle Vernon	PA	42	Neurology	S	Paroxetine Hcl	Paroxetine Hcl	21	21	613	121.43		*					*
1760464549	Stahl	Kelley	Cumming	GA	13	Internal Medicine	S	Paroxetine Hcl	Paroxetine Hcl	26	78	2340	568.35			26	78	568.35	2340	*
1760464564	Gierbolini	Jose	South Daytona	FL	12	Family Practice	S	Paroxetine Hcl	Paroxetine Hcl	15	45	1350	287.74			15	45	287.74	1350	*
1760464606	Menon	David	Somerville	MA	25	Internal Medicine	S	Paroxetine Hcl	Paroxetine Hcl	57	93	2790	555.46	11	#					*
1760464648	Zhuang	Zhi Jiar	San Francisco	CA	6	Psychiatry	S	Paroxetine Er	Paroxetine Hcl	12	12	360	1338.84			12	12	1338.84	360	*
1760464648	Zhuang	Zhi Jiar	San Francisco	CA	6	Psychiatry	S	Paroxetine Hcl	Paroxetine Hcl	39	41	1210	291.45			23	25	148.68	730	*
1760464796	Murphy	Charles	Lake Charles	LA	22	Psychiatry	S	Paroxetine Hcl	Paroxetine Hcl	14	16	480	240.23			0	0	0	0	#
1760465165	Malench	Peter	Maryville	IL	17	Family Practice	S	Paroxetine Hcl	Paroxetine Hcl	62	84	2520	661.44	12		62	84	661.44	2520		12
1760465595	Kubersky	Steven	Scarsdale	NY	36	Internal Medicine	S	Paroxetine Hcl	Paroxetine Hcl	29	61	1830	507.15			29	61	507.15	1830	*
1760465603	Herman	Gregory	Woodbury	NJ	34	General Practice	S	Paroxetine Hcl	Paroxetine Hcl	12	20	600	114.43			12	20	114.43	600	*
1760465710	Yee	Randall	Manteca	CA	6	Internal Medicine	S	Paroxetine Hcl	Paroxetine Hcl	13	30	900	106.39		*					*
1760465744	Chewning	Kelly	Lake Butler	FL	12	Nurse Practitioner	S	Paroxetine Hcl	Paroxetine Hcl	12	20	600	99.95		*					*
1760466023	Ayala-Colon	Jorge	Sabana Grande	PR	72	Internal Medicine	S	Paroxetine Hcl	Paroxetine Hcl	65	75	2250	508.19			44	54	352.76	1620	*
1760466072	Strickland	Melinda	Lake Charles	LA	22	Nurse Practitioner	S	Paroxetine Hcl	Paroxetine Hcl	42	74	2220	622.51		#					*
1760466197	Oh	Samuel	Riverside	CA	6	Family Practice	S	Paroxetine Hcl	Paroxetine Hcl	31	39	1170	370.27			18	26	310.34	780	*
1760466262	Dennis	Laurence	Booneville	MS	28	Internal Medicine	S	Paroxetine Hcl	Paroxetine Hcl	170	185	5125	1047.41	29		119	127	752.04	3724	#
1760466312	Chandler	Diane	Concord	CA	6	Family Practice	S	Paroxetine Hcl	Paroxetine Hcl	17	23	690	143.13		#					*
1760466346	Plasencia	Jorge	Saginaw	MI	26	Family Practice	S	Paroxetine Hcl	Paroxetine Hcl	11	19	570	118.78		*					*
1760466502	Jerzak	James	Green Bay	WI	55	Family Practice	S	Paroxetine Hcl	Paroxetine Hcl	24	42	1228	437.38			24	42	437.38	1228	*
1760466619	Seegar	John King	Franklin	WV	54	Pediatric Medicine	S	Paroxetine Hcl	Paroxetine Hcl	19	33	990	128.77		#					*
1760466692	Jarvis	Scott	Van Wert	OH	39	Internal Medicine	S	Paroxetine Hcl	Paroxetine Hcl	43	47	1410	334.08			27	29	242	870	*
1760466742	Vann	David	Newnan	GA	13	Internal Medicine	S	Paroxetine Hcl	Paroxetine Hcl	142	248	7440	1432.84	33		98	180	1017.54	5400	#
1760466759	Lewis	Luanne	Newport News	VA	51	Emergency Medicine	S	Paroxetine Hcl	Paroxetine Hcl	19	53	1590	303.56		#					*
1760466882	Estes	Dawn	Jamesport	MO	29	Nurse Practitioner	S	Paroxetine Hcl	Paroxetine Hcl	20	26	757	288.87			20	26	288.87	757	*
1760466908	Rapp	Gregory	Elbow Lake	MN	27	Physician Assistant	S	Paroxetine Hcl	Paroxetine Hcl	44	45	1249	337.82			44	45	337.82	1249	*
1760466924	Hall	Allen	Elk Grove	CA	6	Family Practice	S	Paroxetine Hcl	Paroxetine Hcl	31	53	1590	380.86			19	39	283.13	1170	*
1760467013	Momin	Sohel	Cumming	GA	13	Internal Medicine	S	Paroxetine Hcl	Paroxetine Hcl	14	24	720	154.75		#					*
1760467187	Douglas	James	Waterville	ME	23	Family Practice	S	Paroxetine Hcl	Paroxetine Hcl	13	25	750	167.59		*					*
1760467237	Huded	Prakash	Portland	CT	9	Internal Medicine	S	Paroxetine Hcl	Paroxetine Hcl	61	61	1648	751.77			48	48	628.33	1332	*
1760467278	Parker	Christine	Chattanooga	TN	47	Internal Medicine	S	Paroxetine Hcl	Paroxetine Hcl	19	35	1050	360.91			19	35	360.91	1050	*
1760467534	Bogin	Marc	Staten Island	NY	36	Cardiovascular Disease (Cardiology)	S	Paroxetine Hcl	Paroxetine Hcl	11	11	330	158.95			11	11	158.95	330	*
1760468086	Baroff	Stewart	Westland	MI	26	Internal Medicine	S	Paroxetine Hcl	Paroxetine Hcl	12	18	537	68.07			12	18	68.07	537	*
1760468268	Zimmerer	Michael	Zanesville	OH	39	General Practice	S	Paroxetine Hcl	Paroxetine Hcl	22	46	1380	175.29			22	46	175.29	1380	*
1760468318	Go	Henry	Courtland	CA	6	Internal Medicine	S	Paroxetine Hcl	Paroxetine Hcl	11	13	390	39.57			0	0	0	0	#
1760468383	Jernander	Brandi	Hawkinsville	GA	13	Nurse Practitioner	S	Paroxetine Hcl	Paroxetine Hcl	34	38	1140	205.73			34	38	205.73	1140	*
1760468441	French	Barbara	Pensacola	FL	12	Family Practice	S	Paroxetine Hcl	Paroxetine Hcl	27	39	1170	248.39		#					*
1760468490	Lupu	Viorel	Taylor	MI	26	Internal Medicine	S	Paroxetine Hcl	Paroxetine Hcl	28	60	1800	395.56			28	60	395.56	1800	*
1760468854	Kleiner	Myron	Bay Shore	NY	36	Rheumatology	S	Paroxetine Hcl	Paroxetine Hcl	25	51.5	1520	265.58	11	#					*
1760468870	Pandya	Paresh	Philadelphia	PA	42	Psychiatry	S	Paroxetine Hcl	Paroxetine Hcl	33	33	970	223.68			14	14	112.4	415	*
1760468953	Raya	Neelkant	Lancaster	OH	39	Internal Medicine	S	Paroxetine Hcl	Paroxetine Hcl	87	124	3683	743.16	18		64	97	648.38	2873	#
1760469118	Kozicz	Izabela	Brewster	NY	36	Internal Medicine	S	Paroxetine Hcl	Paroxetine Hcl	35	63	1890	454.7			35	63	454.7	1890	*
1760469290	Pendell-Mckee	Judy	Greene	NY	36	Nurse Practitioner	S	Paroxetine Hcl	Paroxetine Hcl	15	23	690	133.63		#					*
1760469332	Velez Cortes	Sol	Boynton Beach	FL	12	Internal Medicine	S	Paroxetine Hcl	Paroxetine Hcl	17	47	1410	486.8			17	47	486.8	1410	*
1760469340	Reid	William	Meridian	MS	28	Pulmonary Disease	S	Paroxetine Hcl	Paroxetine Hcl	44	78	2340	331.18	11	#					*
1760469530	Lambrinos	Lois	Schenectady	NY	36	Nurse Practitioner	S	Paroxetine Hcl	Paroxetine Hcl	27	33	990	225.53		#					*
1760469837	Schmidt	Mark	Springboro	OH	39	Family Practice	S	Paroxetine Hcl	Paroxetine Hcl	22	34	1020	342.39		#					*
1760469977	King	Suzanne	Trenton	MO	29	Psychiatry	S	Paroxetine Hcl	Paroxetine Hcl	37	69	2070	613.97			20	44	360.33	1320	*
1760470124	Ehret	John	Covington	GA	13	Internal Medicine	S	Paroxetine Hcl	Paroxetine Hcl	27	52	1560	526.82			27	52	526.82	1560	*
1760470454	Campbell	Mary	Bettendorf	IA	19	Family Practice	S	Paroxetine Hcl	Paroxetine Hcl	25	69	2070	395.32			25	69	395.32	2070	*
1760470868	Nemeth	Stefan	Joliet	IL	17	Family Practice	S	Paroxetine Hcl	Paroxetine Hcl	34	74	2220	623.68		#					*
1760470926	Bharadwaj	Savitha	Bismarck	ND	38	Internal Medicine	S	Paroxetine Hcl	Paroxetine Hcl	22	40	1180	260.1			22	40	260.1	1180	*
1760470975	Malonso	Restituto	Dover	NH	33	Internal Medicine	S	Paroxetine Hcl	Paroxetine Hcl	27	43	1290	463.48		#					*
1760471130	Jackson	William	Myrtle Beach	SC	45	Cardiovascular Disease (Cardiology)	S	Paroxetine Hcl	Paroxetine Hcl	28	42	1260	169.6		#					*
1760471312	Hamilton	Mark	East China	MI	26	Family Practice	S	Paroxetine Hcl	Paroxetine Hcl	19	53	1590	354.01		#					*
1760471502	Dilella	Vincent	Dunedin	FL	12	Family Practice	S	Paroxetine Hcl	Paroxetine Hcl	194	194.2	5326	2445.19	28		132	132.2	1786.47	3706	#
1760471585	Zant	Walter	Madison	GA	13	Family Practice	S	Paroxetine Hcl	Paroxetine Hcl	99	112	3348	741.11	14		87	100	657.11	2988	#
1760471593	Kim	Peter	Indianapolis	IN	18	Family Practice	S	Paroxetine Hcl	Paroxetine Hcl	12	24	695	163.69		*					*
1760472021	Webber	David	Helena	AR	5	Family Practice	S	Paroxetine Hcl	Paroxetine Hcl	14	18	540	104.27		*					*
1760472096	Timmel	Michael	Clermont	FL	12	Family Practice	S	Paroxetine Hcl	Paroxetine Hcl	74	108	3225	947.31	14	#					#
1760472195	Atkinson	Thomas	Nebo	NC	37	Family Practice	S	Paroxetine Er	Paroxetine Hcl	12	12	360	1438.59			12	12	1438.59	360	*
1760472195	Atkinson	Thomas	Nebo	NC	37	Family Practice	S	Paroxetine Hcl	Paroxetine Hcl	120	172	5160	1247.09	19	#					#
1760472203	Walker	Scott	Bethel	AK	2	Family Practice	S	Paroxetine Hcl	Paroxetine Hcl	20	26	502	77.75			20	26	77.75	502	*
1760472310	Xu	Jin	Flushing	NY	36	Neuropsychiatry	S	Paroxetine Er	Paroxetine Hcl	12	12	224	831.69			0	0	0	0	#
1760472336	Johnson	John	Saint Cloud	MN	27	Internal Medicine	S	Paroxetine Hcl	Paroxetine Hcl	26	50	1500	278.86			12	36	239.48	1080	*
1760472351	Cibulka	Frank	Phoenix	AZ	4	Family Practice	S	Paroxetine Hcl	Paroxetine Hcl	73	161	4830	1336.1	19		61	143	1156.04	4290	#
1760472575	Lee	Debora	Herkimer	NY	36	Family Practice	S	Paroxetine Hcl	Paroxetine Hcl	22	38	1140	135.88		#					*
1760472666	Mcelwain	Jeffrey	Aurora	CO	8	Physician Assistant	S	Paroxetine Hcl	Paroxetine Hcl	32	46	1380	339.33		#					*
1760472906	Sadler	Scott	Jackson	TN	47	Family Practice	S	Paroxetine Hcl	Paroxetine Hcl	12	12	360	59.7			12	12	59.7	360	*
1760472930	Goldner	Jonathan	East Stroudsburg	PA	42	Internal Medicine	S	Paroxetine Hcl	Paroxetine Hcl	38	62	1860	694.48		#					*
1760473102	Mitchell	Larry	Richlands	VA	51	Family Practice	S	Paroxetine Hcl	Paroxetine Hcl	115	183	5490	1188.85	21		85	143	900.91	4290	#
1760473151	Mcmahon	Doris	Nevada	MO	29	Nurse Practitioner	S	Paroxetine Hcl	Paroxetine Hcl	35	35.2	1040	196.95		*					*
1760473532	Saunders	Douglas	Cincinnati	OH	39	Internal Medicine	S	Paroxetine Hcl	Paroxetine Hcl	42	74	2196	574.14			42	74	574.14	2196	*
1760473680	Dolman	Mortimer	Gahanna	OH	39	Internal Medicine	T	Paroxetine Hcl	Paroxetine Hcl	16	30	900	288.77		#					*
1760473722	Boles	Amy	Mankato	MN	27	Family Practice	S	Paroxetine Hcl	Paroxetine Hcl	15	41	1230	271.19			15	41	271.19	1230	*
1760474175	Kinney	Karen	Wilmington	NC	37	Emergency Medicine	S	Paroxetine Hcl	Paroxetine Hcl	29	32	958	143.91			12	12	47.74	360	*
1760474183	Marmol	Aimee	Bethel Park	PA	42	Internal Medicine	S	Paroxetine Hcl	Paroxetine Hcl	12	31	930	186.86			12	31	186.86	930	*
1760474217	Neal	William	Greensboro	NC	37	Obstetrics & Gynecology	S	Paroxetine Er	Paroxetine Hcl	12	12	360	1182			12	12	1182	360	*
1760474423	Allen	James	Mooresville	NC	37	Internal Medicine	S	Paroxetine Hcl	Paroxetine Hcl	20	56	1680	513.13		#					*
1760474605	Merrill	Thomas	Norman	OK	40	Internal Medicine	S	Paroxetine Hcl	Paroxetine Hcl	43	87	2568	697.92	12		43	87	697.92	2568		12
1760474860	Drislane	Mary Ellen	Albany	NY	36	Internal Medicine	S	Paroxetine Hcl	Paroxetine Hcl	12	36	1080	89.69			12	36	89.69	1080	*
1760474886	Berry	Linda	Grand Island	NE	31	Nurse Practitioner	S	Paroxetine Hcl	Paroxetine Hcl	41	41	609	146.13			29	29	96.14	249	*
1760475008	Rathmell	Dariel	North Wilkesboro	NC	37	Internal Medicine	S	Paroxetine Hcl	Paroxetine Hcl	116	241	7204	1472.58	24		116	241	1472.58	7204		24
1760475057	Starling	Wanda	Landrum	SC	45	Family Practice	S	Paroxetine Hcl	Paroxetine Hcl	56	58	1740	535.56			44	46	480.72	1380	*
1760475115	Darey	Roland	Wamego	KS	20	Family Practice	S	Paroxetine Hcl	Paroxetine Hcl	15	39	1170	192.6			15	39	192.6	1170	*
1760475206	Paz	Raymond	Moscow	ID	16	Family Practice	S	Paroxetine Hcl	Paroxetine Hcl	11	23	690	169.25		*					*
1760475560	Lambros	James	Ashtabula	OH	39	General Practice	S	Paroxetine Hcl	Paroxetine Hcl	45	73	2190	364.59			45	73	364.59	2190	*
1760475768	Spartos	Anthony	Swampscott	MA	25	Family Practice	S	Paroxetine Hcl	Paroxetine Hcl	16	40	1200	177.44			16	40	177.44	1200	*
1760475909	Gase	Andrew	Tiffin	OH	39	Family Practice	S	Paroxetine Hcl	Paroxetine Hcl	16	41.3	1240	419.64			16	41.3	419.64	1240	*
1760476089	Sharifa	Rokshana	Jupiter	FL	12	Internal Medicine	S	Paroxetine Hcl	Paroxetine Hcl	35	49	1444	350.99			35	49	350.99	1444	*
1760476303	Izah	Augustine	Merrillville	IN	18	Family Practice	S	Paroxetine Hcl	Paroxetine Hcl	37	44	1320	222.69	14		26	29	133.05	870	#
1760476352	Fajardo	Renato	Federal Way	WA	53	Internal Medicine	S	Paroxetine Hcl	Paroxetine Hcl	11	31	930	316.9			11	31	316.9	930	*
1760476386	Kleyn	Ronald	Fresno	CA	6	Family Practice	S	Paroxetine Hcl	Paroxetine Hcl	33	75	2250	368.2			18	54	252.11	1620	*
1760476477	Mendelson	Avishai	West Palm Beach	FL	12	Internal Medicine	S	Paroxetine Hcl	Paroxetine Hcl	25	39	1170	258.41		#					*
1760476741	Hugg	Terry	Houston	TX	48	Psychiatry	S	Paroxetine Hcl	Paroxetine Hcl	14	14	420	475.85			0	0	0	0	#
1760476766	Shah	Ashok	Titusville	FL	12	Internal Medicine	S	Paroxetine Hcl	Paroxetine Hcl	12	28	840	113.66		#					*
1760476774	Wilder	Doris	Sylvester	GA	13	Family Practice	S	Paroxetine Hcl	Paroxetine Hcl	29	61	1830	651.14			12	34	363.46	1020	*
1760476824	Porter	Jolie	Germantown	TN	47	Internal Medicine	S	Paroxetine Hcl	Paroxetine Hcl	14	26	780	81.23			14	26	81.23	780	*
1760476832	Chin	Larry	Brighton	MA	25	Internal Medicine	S	Paroxetine Hcl	Paroxetine Hcl	17	33	990	347.01		#					*
1760477061	Lessig	Benjamin	Toms River	NJ	34	Geriatric Medicine	S	Paroxetine Hcl	Paroxetine Hcl	14	24	720	146.51			14	24	146.51	720	*
1760477160	Birdwell	Barbara	Fort Worth	TX	48	Family Practice	S	Paroxetine Hcl	Paroxetine Hcl	30	44	1320	375.88		#					*
1760477277	Sinha	Bindeshwari	Ocala	FL	12	Internal Medicine	S	Paroxetine Hcl	Paroxetine Hcl	33	69	2020	502.46	11	#					*
1760477335	Rosen	Robert	Winston-Salem	NC	37	Family Practice	S	Paroxetine Hcl	Paroxetine Hcl	29	63	1890	578.51			29	63	578.51	1890	*
1760477426	Imdad	Riffat	Saint Louis	MO	29	Internal Medicine	S	Paroxetine Hcl	Paroxetine Hcl	27	27	794	315.33		#					*
1760477442	Dunn	Michael	Tampa	FL	12	Infectious Disease	S	Paroxetine Hcl	Paroxetine Hcl	38	44	1320	286.73			12	12	54.48	360	*
1760477475	Woolery	William	Sedalia	MO	29	Pulmonary Disease	S	Paroxetine Hcl	Paroxetine Hcl	17	23	658	86.86		*					*
1760477509	Dutoit	Francois	Lawton	OK	40	Family Practice	S	Paroxetine Hcl	Paroxetine Hcl	28	42	1260	333.15		#					*
1760477889	Zallik	Ned	Lake Forest	IL	17	Internal Medicine	S	Paroxetine Hcl	Paroxetine Hcl	14	38	1140	309.8			14	38	309.8	1140	*
1760478119	Ugah	Nwannadiya	Rowland	NC	37	Family Practice	S	Paroxetine Hcl	Paroxetine Hcl	20	20.2	573	98.18		*					*
1760478168	Christie	Theresa	Augusta	GA	13	Obstetrics & Gynecology	S	Paroxetine Hcl	Paroxetine Hcl	24	24	720	354.7			24	24	354.7	720	*
1760478275	Sayre	William	Lexington	VA	51	Internal Medicine	S	Paroxetine Hcl	Paroxetine Hcl	49	94.2	2824	645.65	11	#					*
1760478424	Ameigh	Margretta	New Cumberland	PA	42	Family Practice	S	Paroxetine Hcl	Paroxetine Hcl	17	27	760	170.18		#					*
1760478531	Boyer	Peter	Jefferson City	MO	29	Endocrinology	S	Paroxetine Hcl	Paroxetine Hcl	27	75	2250	419.41		#					*
1760478606	Lising	Christian	Brea	CA	6	Family Practice	S	Paroxetine Hcl	Paroxetine Hcl	29	43	1290	329.81		#					*
1760478721	Cole	Shannon	Trenton	KY	21	Nurse Practitioner	S	Paroxetine Hcl	Paroxetine Hcl	21	29	870	143.71		#					*
1760478770	Bronstein	Eric	Lebanon	NH	33	Family Practice	S	Paroxetine Hcl	Paroxetine Hcl	17	25	750	385.89			17	25	385.89	750	*
1760478853	Nallari	Surya	Demotte	IN	18	Internal Medicine	S	Paroxetine Hcl	Paroxetine Hcl	46	94	2820	688.47	11	#					*
1760478903	Wood	Mark	Jonesboro	AR	5	Internal Medicine	S	Paroxetine Er	Paroxetine Hcl	12	12	360	1208.57			12	12	1208.57	360	*
1760478903	Wood	Mark	Jonesboro	AR	5	Internal Medicine	S	Paroxetine Hcl	Paroxetine Hcl	41	75	2199	360.27		#					*
1760479133	Given	William	Gassaway	WV	54	Family Practice	S	Paroxetine Hcl	Paroxetine Hcl	18	26	780	144.74		*					*
1760479224	Sommers	Jefferson	Richmond	VA	51	Psychiatry	S	Paroxetine Hcl	Paroxetine Hcl	82	108.4	3251	972.87	13		62	80.2	707.76	2406	*
1760479257	Neely	Brian	Midlothian	VA	51	Family Practice	S	Paroxetine Hcl	Paroxetine Hcl	17	43	1290	393.28		#					*
1760479315	Schofield	Kristin	Gardner	MA	25	Family Practice	S	Paroxetine Hcl	Paroxetine Hcl	18	20	600	114.53			18	20	114.53	600	*
1760479836	Montgomery	Joseph	Parsons	TN	47	Family Practice	S	Paroxetine Hcl	Paroxetine Hcl	99	117	3502	742.29	15		65	81	419.28	2422	*
1760480107	Pillow	Deborah	Addyston	OH	39	Family Practice	S	Paroxetine Hcl	Paroxetine Hcl	47	81	2385	680.8	11	#					*
1760480271	Klein	Russell	Newport Beach	CA	6	Internal Medicine	S	Paroxetine Hcl	Paroxetine Hcl	14	22	660	280.2			14	22	280.2	660	*
1760480396	Hoffman	John	Urbana	IL	17	Family Practice	S	Paroxetine Hcl	Paroxetine Hcl	43	59	1347	311.94			43	59	311.94	1347	*
1760481451	Witherspoon	Nancy	Dandridge	TN	47	Family Practice	S	Paroxetine Hcl	Paroxetine Hcl	41	67	1965	560.28		#					*
1760481469	David	Kerrie	Massillon	OH	39	Internal Medicine	S	Paroxetine Hcl	Paroxetine Hcl	172	200.9	5261	1891.18	26		156	176.9	1700.18	4541	#
1760481717	Jackson	William	Suffolk	VA	51	Family Practice	S	Paroxetine Hcl	Paroxetine Hcl	52	80	2400	485.16		#					*
1760481873	Benamu	Jose	Corpus Christi	TX	48	Internal Medicine	S	Paroxetine Hcl	Paroxetine Hcl	152	208	6230	1779.62	22		106	150	1318.65	4490	#
1760481931	Horner	Philip	Fairmont	WV	54	Family Practice	S	Paroxetine Hcl	Paroxetine Hcl	22	22	660	147.18		#					*
1760482178	Taylor	Ronald	Xenia	OH	39	Family Practice	S	Paroxetine Hcl	Paroxetine Hcl	42	68	2040	525.99		#					*
1760482327	Burley	Cheryl	Kingman	AZ	4	Nurse Practitioner	S	Paroxetine Hcl	Paroxetine Hcl	51	53	1380	289.61			39	41	203.87	1028	*
1760482376	Eckman	Jeffrey	Akron	OH	39	Internal Medicine	S	Paroxetine Hcl	Paroxetine Hcl	34	98.3	2950	576.65			34	98.3	576.65	2950	*
1760482426	Knapp	Dianne	Bloomfield	IA	19	Nurse Practitioner	S	Paroxetine Hcl	Paroxetine Hcl	27	29	870	155.49			27	29	155.49	870	*
1760482509	Gorman	Gary	Panama City	FL	12	Nuclear Medicine	S	Paroxetine Hcl	Paroxetine Hcl	39	39	1170	314.17			22	22	146.05	660	*
1760482731	Fontan	Gary	Chino Hills	CA	6	Family Practice	S	Paroxetine Hcl	Paroxetine Hcl	33	110	3300	1005.9	11	#					*
1760482905	Sims	Marcus	Ozona	TX	48	Family Practice	S	Paroxetine Hcl	Paroxetine Hcl	13	13	390	71.4			0	0	0	0	#
1760482962	Valdes	Christine	Saugus	MA	25	Family Practice	S	Paroxetine Hcl	Paroxetine Hcl	18	34	1020	277.1		*					*
1760482970	Cook	Paul	Greenville	NC	37	Infectious Disease	S	Paroxetine Hcl	Paroxetine Hcl	43	43	1290	216.61			22	22	88.02	660	*
1760483036	Lastrapes	Charles	Cape Girardeau	MO	29	Family Practice	S	Paroxetine Hcl	Paroxetine Hcl	27	27	810	95.96			0	0	0	0	#
1760483457	Ballard	Lydia	Norman	OK	40	Internal Medicine	S	Paroxetine Hcl	Paroxetine Hcl	77	149	4470	871.99	16	#					#
1760483481	Patel	Yashvant	Columbus	GA	13	Family Practice	S	Paroxetine Hcl	Paroxetine Hcl	36	42	1260	276.66		#					*
1760483820	Skinner	Nadine	Wilson	NC	37	Family Practice	S	Paroxetine Hcl	Paroxetine Hcl	19	19	570	177.13		#					*
1760483903	Ekole	Alphonse	Eastpointe	MI	26	Family Practice	S	Paroxetine Hcl	Paroxetine Hcl	11	11	240	106.7			0	0	0	0	#
1760483945	Font	Zuleika	Philadelphia	PA	42	Internal Medicine	S	Paroxetine Hcl	Paroxetine Hcl	43	61	1810	413.49			30	48	235.69	1420	*
1760484158	Millin	Joseph	Sarasota	FL	12	Family Practice	S	Paroxetine Hcl	Paroxetine Hcl	150	341.9	10256	2470.75	55		113	274.9	1580.91	8246		42
1760484208	Lewis	Christopher	Cumberland	KY	21	Nurse Practitioner	S	Paroxetine Hcl	Paroxetine Hcl	30	42	1260	288.19			14	20	190.79	600	*
1760484216	Ratliff	Darian	Hazard	KY	21	Internal Medicine	S	Paroxetine Hcl	Paroxetine Hcl	101	129	3853	771.21	16		63	89	536.31	2670	*
1760484224	Costello	Kevin	Albany	NY	36	Geriatric Medicine	S	Paroxetine Hcl	Paroxetine Hcl	14	30	880	285.66			14	30	285.66	880	*
1760484273	Foster	Ronald	Edison	NJ	34	Internal Medicine	S	Paroxetine Hcl	Paroxetine Hcl	50	110	3285	787.65	16	#					#
1760484521	Martynec	Bohdan	Doylestown	PA	42	Internal Medicine	S	Paroxetine Hcl	Paroxetine Hcl	116	168	4995	1331.88	19	#					#
1760484596	Senekjian	Harry	Ogden	UT	49	Nephrology	S	Paroxetine Hcl	Paroxetine Hcl	11	21	630	124.95		*					*
1760484729	Herman	Brad	Fair Lawn	NJ	34	Internal Medicine	S	Paroxetine Er	Paroxetine Hcl	16	24	720	2836.17			16	24	2836.17	720	*
1760485007	Akintilo	Olatunji	Kankakee	IL	17	Family Practice	S	Paroxetine Hcl	Paroxetine Hcl	23	23	690	90.56			12	12	46.56	360	*
1760485163	Sweda	Stanley	Okeechobee	FL	12	General Practice	S	Paroxetine Hcl	Paroxetine Hcl	21	51	1530	513.36		#					*
1760485403	Farmer	Jospeh	Anderson	SC	45	Internal Medicine	S	Paroxetine Hcl	Paroxetine Hcl	24	62	1848	735.09		#					*
1760485486	Warnimont	Christopher	Clemmons	NC	37	Internal Medicine	S	Paroxetine Hcl	Paroxetine Hcl	19	47	1410	343.36			19	47	343.36	1410	*
1760485593	Dewitt	Michael	South Charleston	WV	54	Family Practice	S	Paroxetine Hcl	Paroxetine Hcl	69	115	3450	974.37	11		53	91	885.05	2730	*
1760485726	Wolonick	Richard	Laurinburg	NC	37	Family Practice	S	Paroxetine Hcl	Paroxetine Hcl	65	83	2470	459.82	14		20	28	180.08	840	*
1760485825	Hudak	Deborah	Casa Grande	AZ	4	Family Practice	S	Paroxetine Hcl	Paroxetine Hcl	54	88	2640	527.66	25		41	73	400.64	2190	#
1760486112	Dodson	Mollie	Sparta	TN	47	Internal Medicine	S	Paroxetine Hcl	Paroxetine Hcl	48	52	1540	381.92		#					*
1760486237	Safdar	Syed	Zephyrhills	FL	12	Internal Medicine	S	Paroxetine Hcl	Paroxetine Hcl	67	137	4110	1064.86	19	#					#
1760486294	Brown	Harold	Dayton	OH	39	Family Practice	S	Paroxetine Hcl	Paroxetine Hcl	15	15	450	421.51		#					*
1760486567	Williams	Adrienne	Monroe	LA	22	Obstetrics & Gynecology	S	Paroxetine Hcl	Paroxetine Hcl	12	20	600	156.84			12	20	156.84	600	*
1760486583	Jani	Haresh	Jackson	MI	26	Internal Medicine	S	Paroxetine Hcl	Paroxetine Hcl	25	55	1650	387.82		#					*
1760486617	Chowdhury	Shabbir	Fayetteville	NC	37	Psychiatry	S	Paroxetine Er	Paroxetine Hcl	11	11	330	1369.91			0	0	0	0	#
1760486617	Chowdhury	Shabbir	Fayetteville	NC	37	Psychiatry	S	Paroxetine Hcl	Paroxetine Hcl	25	31	930	250.36		*					*
1760486633	Davis	Martha	Sanford	NC	37	Physician Assistant	S	Paroxetine Hcl	Paroxetine Hcl	22	44	1320	322.55		#					*
1760487243	Butner	Tricia	Seminole	OK	40	Nurse Practitioner	S	Paroxetine Hcl	Paroxetine Hcl	11	33	990	106.48		*					*
1760487318	Rogers	Stacey	Chesapeake	VA	51	Gynecological Oncology	S	Paroxetine Hcl	Paroxetine Hcl	11	11	330	33.83			11	11	33.83	330	*
1760487557	Groenhout	Edward	Grants Pass	OR	41	Internal Medicine	S	Paroxetine Hcl	Paroxetine Hcl	31	53	1562	332.45		#					*
1760487599	Gleick	Jeffrey	Centerville	OH	39	Family Practice	S	Paroxetine Hcl	Paroxetine Hcl	25	45	1350	436.51		#					*
1760487672	Tudor	Julie	Lexington	KY	21	Physician Assistant	S	Paroxetine Hcl	Paroxetine Hcl	15	33	990	225.5		#					*
1760487698	Schlitzer	Daniel	New Bedford	MA	25	Obstetrics & Gynecology	S	Paroxetine Hcl	Paroxetine Hcl	13	13	373	62.74			13	13	62.74	373	*
1760487722	Kosmach	Frederick	Minong	WI	55	Physician Assistant	S	Paroxetine Hcl	Paroxetine Hcl	12	22	645	76.17			12	22	76.17	645	*
1760487839	Castro	Julianna	Moline	IL	17	Nurse Practitioner	S	Paroxetine Hcl	Paroxetine Hcl	13	39	1170	351.2			13	39	351.2	1170	*
1760487979	Venkatesh	Latha	Xenia	OH	39	Internal Medicine	S	Paroxetine Hcl	Paroxetine Hcl	105	143	4200	865.38	20		66	100	669.98	2967	#
1760488027	Shepherd	Tim	Lewisville	TX	48	Family Practice	S	Paroxetine Hcl	Paroxetine Hcl	81	146.1	4346	1394.36	22		58	91.1	942.46	2696	#
1760488175	Nutz	Joseph	Morehead City	NC	37	Family Practice	S	Paroxetine Er	Paroxetine Hcl	15	24	720	2010.81			15	24	2010.81	720	*
1760488175	Nutz	Joseph	Morehead City	NC	37	Family Practice	S	Paroxetine Hcl	Paroxetine Hcl	36	62.1	1863	313.5		#					*
1760488332	Minsky	Louis	Baton Rouge	LA	22	Family Practice	S	Paroxetine Hcl	Paroxetine Hcl	26	42	1260	270.01			26	42	270.01	1260	*
1760488464	Gagliardi	Ida	Port Charlotte	FL	12	Family Practice	S	Paroxetine Hcl	Paroxetine Hcl	66	74	2190	403.69	11		27	33	225.95	990	*
1760488720	Bodi	Shirley	Toledo	OH	39	General Practice	S	Paroxetine Hcl	Paroxetine Hcl	18	36	1080	305.34			18	36	305.34	1080	*
1760488910	Walker	Richard	Panama City	FL	12	Nephrology	S	Paroxetine Hcl	Paroxetine Hcl	12	24	720	206.18			12	24	206.18	720	*
1760488969	Hogg	John	Natchitoches	LA	22	Family Practice	S	Paroxetine Hcl	Paroxetine Hcl	38	52	1540	304.14		#					*
1760488985	Mayeux	Claudia	Natchitoches	LA	22	Internal Medicine	S	Paroxetine Hcl	Paroxetine Hcl	60	66	1980	592.55	11		46	52	484.9	1560	*
1760489173	Kumaran	Thurai	Bowling Green	OH	39	Internal Medicine	S	Paroxetine Hcl	Paroxetine Hcl	57	119	3570	802.61	12		57	119	802.61	3570		12
1760489314	Helman	Steven	Winston Salem	NC	37	Internal Medicine	S	Paroxetine Hcl	Paroxetine Hcl	18	26	780	375.1		#					*
1760489322	Both	John	Maumee	OH	39	Family Practice	S	Paroxetine Hcl	Paroxetine Hcl	27	33	990	115.41			27	33	115.41	990	*
1760489397	Shea	Sean	Miami Beach	FL	12	Neurology	S	Paroxetine Hcl	Paroxetine Hcl	12	12.2	366	95.42			0	0	0	0	#
1760489454	Garvey	Joseph	Fishkill	NY	36	Internal Medicine	S	Paroxetine Hcl	Paroxetine Hcl	25	43	1290	327.25			25	43	327.25	1290	*
1760489579	Naquin	Christopher	Kenner	LA	22	Family Practice	S	Paroxetine Hcl	Paroxetine Hcl	29	85	2550	533.33		#					*
1760489652	Constantine	Jill	Jeannette	PA	42	Family Practice	S	Paroxetine Hcl	Paroxetine Hcl	36	84.5	2514	567.96	12	#					#
1760489959	Heise	William	Petoskey	MI	26	Internal Medicine	S	Paroxetine Hcl	Paroxetine Hcl	32	62	1860	309.54			32	62	309.54	1860	*
1760489983	Leiva	Lloyd	Bradenton	FL	12	Internal Medicine	S	Paroxetine Hcl	Paroxetine Hcl	27	49	1470	445.13			15	19	336.46	570	*
1760490023	Rocha	Domingo	Hampstead	MD	24	Family Practice	S	Paroxetine Hcl	Paroxetine Hcl	13	35	1050	156.63		*					*
1760490270	Leni	Sandra	Chester	MD	24	Internal Medicine	S	Paroxetine Hcl	Paroxetine Hcl	13	37	1085	278.76			13	37	278.76	1085	*
1760490411	Stehl	Richard	Montgomery	AL	1	Family Practice	S	Paroxetine Hcl	Paroxetine Hcl	13	13	390	72.57		*					*
1760490528	Thompson	John	Little Mountian	SC	45	Internal Medicine	S	Paroxetine Hcl	Paroxetine Hcl	25	51	1530	383.35		#					*
1760490544	Clarke	Constance	Braintree	MA	25	Certified Clinical Nurse Specialist	S	Paroxetine Hcl	Paroxetine Hcl	12	12.3	370	93.92			0	0	0	0	#
1760490585	Whitlock	Michael	Lancaster	MO	29	Family Practice	S	Paroxetine Hcl	Paroxetine Hcl	18	18	540	68.78		*					*
1760490692	Dejong Vancoevorden	Reinier	Issaquah	WA	53	Family Practice	S	Paroxetine Hcl	Paroxetine Hcl	20	32	960	242.51		*					*
1760490882	Williams	Dean	Bellingham	WA	53	Family Practice	S	Paroxetine Hcl	Paroxetine Hcl	32	34	1020	173.08			13	15	69	450	*
1760490908	Reding	Rick	Wausau	WI	55	Internal Medicine	S	Paroxetine Hcl	Paroxetine Hcl	62	98	2867	612.31	13	#					#
1760491427	Ngo	Huong	Santa Ana	CA	6	Psychiatry	S	Paroxetine Hcl	Paroxetine Hcl	37	37	1109	234.35			0	0	0	0	#
1760491534	Strickland	Lynda	Ankeny	IA	19	Physician Assistant	S	Paroxetine Hcl	Paroxetine Hcl	13	35	1050	193.99		#					*
1760491849	Kosman	Zoya	Skokie	IL	17	Psychiatry	S	Paroxetine Hcl	Paroxetine Hcl	72	82	2460	386.71	18		47	55	250.34	1650	#
1760492003	Willey	Gordon	San Antonio	TX	48	Internal Medicine	S	Paroxetine Hcl	Paroxetine Hcl	13	29	870	229.59			13	29	229.59	870	*
1760492011	Barnett	Ronald	Livonia	MI	26	Geriatric Medicine	S	Paroxetine Hcl	Paroxetine Hcl	151	161.5	4357	1679.11	27		116	126.5	1293.03	3354	#
1760492219	Huffman	Jeffrey	Logan	UT	49	Internal Medicine	S	Paroxetine Hcl	Paroxetine Hcl	14	42	1260	158.21			14	42	158.21	1260	*
1760492391	Kaldas	Nader	Livermore	CA	6	Internal Medicine	S	Paroxetine Hcl	Paroxetine Hcl	30	32	960	230.47			30	32	230.47	960	*
1760492466	Hussain	Ikram	Jackson	AL	1	Internal Medicine	S	Paroxetine Hcl	Paroxetine Hcl	13	27	785	120.44			13	27	120.44	785	*
1760492680	Barats	Lev	Slingerlands	NY	36	Internal Medicine	S	Paroxetine Hcl	Paroxetine Hcl	25	65	1950	246.23			25	65	246.23	1950	*
1760493043	Wolfe	Brandon	Parkersburg	WV	54	Family Practice	S	Paroxetine Hcl	Paroxetine Hcl	31	45	1350	216.53		*					*
1760493308	Milton	Lana	Beverly Hills	CA	6	Psychiatry	S	Paroxetine Hcl	Paroxetine Hcl	36	64	1920	582.6			36	64	582.6	1920	*
1760493381	Guerra Cardona	Ruddy	Manati	PR	72	Neurology	S	Paroxetine Hcl	Paroxetine Hcl	12	12	360	67.74			12	12	67.74	360	*
1760493464	Chi	Joseph	Miami	FL	12	Internal Medicine	S	Paroxetine Hcl	Paroxetine Hcl	24	48.2	1439	389.5		*					*
1760493555	Kram	Martin	Grand Prairie	TX	48	Psychiatry	S	Paroxetine Hcl	Paroxetine Hcl	20	20.1	603	184.27			0	0	0	0	#
1760493647	Nelson	Marcia	Brooklyn	NY	36	Internal Medicine	S	Paroxetine Hcl	Paroxetine Hcl	24	24	720	506.14			24	24	506.14	720	*
1760493811	Kroupa	Renette	Fort Thompson	SD	46	Physician Assistant	S	Paroxetine Hcl	Paroxetine Hcl	11	11	330	54.67			11	11	54.67	330	*
1760493837	Rao	Ranga	Lawrenceville	GA	13	Psychiatry	S	Paroxetine Hcl	Paroxetine Hcl	67	67	2010	400.98	20		31	31	221.36	930	*
1760493894	Placentra	Nicholas	Boone	NC	37	Family Practice	S	Paroxetine Hcl	Paroxetine Hcl	21	33	990	118.46			21	33	118.46	990	*
1760493977	Alexander	Constance	Charleston	SC	45	Psychiatry	S	Paroxetine Hcl	Paroxetine Hcl	54	65	1950	355.01		#					*
1760494645	Kinebuchi	Emily	San Francisco	CA	6	Internal Medicine	S	Paroxetine Hcl	Paroxetine Hcl	92	92	645	276.64			52	52	151.84	365	*
1760495204	Alvarez Montes	Jose	Isabela	PR	72	Internal Medicine	S	Paroxetine Hcl	Paroxetine Hcl	11	11	330	59.64			11	11	59.64	330	*
1760495345	Pineiro Perez	Cesar	Vega Alta	PR	72	General Practice	S	Paroxetine Hcl	Paroxetine Hcl	24	24	664	155.86			24	24	155.86	664	*
1760495683	Lomibao	Amor	Winsted	CT	9	Internal Medicine	S	Paroxetine Hcl	Paroxetine Hcl	55	55	1542	713.38			55	55	713.38	1542	*
1760495907	Denson	William	Mobile	AL	1	Neurology	S	Paroxetine Hcl	Paroxetine Hcl	15	26	780	191.06			15	26	191.06	780	*
1760496004	Jamal	Saira	Flower Mound	TX	48	Family Practice	S	Paroxetine Hcl	Paroxetine Hcl	23	35	1051	280.66			23	35	280.66	1051	*
1760496145	Elliott	Deirdre	La Jolla	CA	6	Psychiatry	S	Paroxetine Hcl	Paroxetine Hcl	19	26	780	429.72		#					*
1760496194	Lingam	Vijayalakshmi	Detroit	MI	26	Psychiatry	S	Paroxetine Hcl	Paroxetine Hcl	42	46	1380	324.19			12	12	93.22	360	*
1760496863	Cook	Richard	Jamaica Plain	MA	25	Psychiatry & Neurology	T	Paroxetine Hcl	Paroxetine Hcl	31	37.3	1072	241.65		*					*
1760496921	Patel	Hemant	New York	NY	36	Internal Medicine	S	Paroxetine Hcl	Paroxetine Hcl	28	45	1344	199.96	15	#					#
1760497036	Anderson	Jeanne	White Bear Lake	MN	27	Family Practice	S	Paroxetine Hcl	Paroxetine Hcl	37	59.7	1788	439.53			13	35.2	200.09	1056	*
1760498182	Varma	Anita	Memphis	TN	47	Psychiatry	S	Paroxetine Hcl	Paroxetine Hcl	32	46	1380	527.79		*					*
1760498240	Williams	Ackerman	Williamsport	PA	42	Psychiatry	S	Paroxetine Hcl	Paroxetine Hcl	42	50.1	1418	419.08			42	50.1	419.08	1418	*
1760498539	Klare	Ronald	S Woodstock	CT	9	Internal Medicine	S	Paroxetine Hcl	Paroxetine Hcl	33	77	2310	462.28		#					*
1760498844	Difronzo	Robert	Cape Coral	FL	12	Internal Medicine	S	Paroxetine Hcl	Paroxetine Hcl	18	46	1380	292.94		#					*
1760498927	Silverman	Lee	Darby	PA	42	Psychiatry	S	Paroxetine Hcl	Paroxetine Hcl	137	145.4	4360	1398.06	15		48	56	711.58	1680	*
1760499446	Anderson	Christian	Shoreview	MN	27	Family Practice	S	Paroxetine Hcl	Paroxetine Hcl	18	30.2	906	211.34		*					*
1760499594	Patel	Shailesh	Mount Vernon	OH	39	Internal Medicine	S	Paroxetine Hcl	Paroxetine Hcl	33	41	1230	275.82		#					*
1760499826	Ganti	Vinu	Germantown	MD	24	Internal Medicine	S	Paroxetine Hcl	Paroxetine Hcl	31	41.1	1187	410.5		#					*
1760499867	Shepherd	Mark	Tupelo	MS	28	Endocrinology	S	Paroxetine Hcl	Paroxetine Hcl	13	27	794	106.84		*					*
1760500474	Adams	David	Hammond	NY	36	Physician Assistant	S	Paroxetine Hcl	Paroxetine Hcl	32	42	1260	237.47			16	26	115.98	780	*
1760501373	Heist	Jon	Glassboro	NJ	34	Family Practice	S	Paroxetine Hcl	Paroxetine Hcl	55	105	3060	772.49	12		36	86	486.51	2565	*
1760504369	Powers	Kim	Pinellas Park	FL	12	Family Practice	S	Paroxetine Hcl	Paroxetine Hcl	22	22	660	203.18		#					*
1760506240	Gouru	Hema	Bear	DE	10	Family Practice	S	Paroxetine Hcl	Paroxetine Hcl	13	15	450	127.1		*					*
1760506596	Nussbaum	Alan	Valley Cottage	NY	36	Psychiatry	S	Paroxetine Hcl	Paroxetine Hcl	99	105	2998	611.44	30		28	28	157.48	792	*
1760506695	Mattei-Weiland	Marie	Lawrenceburg	TN	47	Nurse Practitioner	S	Paroxetine Hcl	Paroxetine Hcl	20	28	840	217.49		#					*
1760507677	Goyal	Ashok	Clinton	NY	36	Family Practice	S	Paroxetine Hcl	Paroxetine Hcl	27	27	789	202.06			27	27	202.06	789	*
1760507958	Carpenter	Kelly	Winston Salem	NC	37	Nurse Practitioner	S	Paroxetine Hcl	Paroxetine Hcl	14	14.1	423	143.31			14	14.1	143.31	423	*
1760508030	Ryan	Patricia	Ann Arbor	MI	26	Psychiatry	S	Paroxetine Er	Paroxetine Hcl	19	33	990	2029.2			19	33	2029.2	990	*
1760508030	Ryan	Patricia	Ann Arbor	MI	26	Psychiatry	S	Paroxetine Hcl	Paroxetine Hcl	25	25	750	90.77			0	0	0	0	#
1760509749	Arastu	Anwar	La Mirada	CA	6	Internal Medicine	S	Paroxetine Hcl	Paroxetine Hcl	24	24.1	699	208.79			13	13.1	89.88	391	*
1760509897	Vang	Cha	Spokane	WA	53	Internal Medicine	S	Paroxetine Hcl	Paroxetine Hcl	16	16	442	197.44		#					*
1760511323	Seminario	Rafael	West Palm Beach	FL	12	Psychiatry	S	Paroxetine Hcl	Paroxetine Hcl	34	48	1415	667.25			23	37	548.01	1110	*
1760513758	Hicks	Tommy	Laguna Hills	CA	6	Family Practice	S	Paroxetine Hcl	Paroxetine Hcl	30	60.1	1802	423.28			30	60.1	423.28	1802	*
1760514004	Villalba	Jorge	Lakeland	FL	12	Psychiatry & Neurology	T	Paroxetine Hcl	Paroxetine Hcl	53	54	1577	556.73		*					*
1760514111	Corbet	Kathryn	Eatontown	NJ	34	Nurse Practitioner	S	Paroxetine Hcl	Paroxetine Hcl	14	30	900	213.65			14	30	213.65	900	*
1760514426	Pang	George	Whittier	CA	6	Internal Medicine	S	Paroxetine Hcl	Paroxetine Hcl	70	134	4020	998.42	16		57	109	848.25	3270	#
1760514921	Michaels	Scott	Saint Augustine	FL	12	Family Practice	S	Paroxetine Hcl	Paroxetine Hcl	15	17	510	99.29		*					*
1760516413	Reeves	Angela	Anderson	SC	45	Nurse Practitioner	S	Paroxetine Hcl	Paroxetine Hcl	22	54	1620	375.26			22	54	375.26	1620	*
1760517692	Owusu	Anne	Clinton	SC	45	Internal Medicine	S	Paroxetine Hcl	Paroxetine Hcl	23	23.1	692	347.35			23	23.1	347.35	692	*
1760517742	Markert	D'ann	Louisville	KY	21	Physician Assistant	S	Paroxetine Hcl	Paroxetine Hcl	28	28	840	224.43			28	28	224.43	840	*
1760519722	Lemke	Amy	Aurora	CO	8	Family Practice	S	Paroxetine Hcl	Paroxetine Hcl	22	64	1920	562.57			22	64	562.57	1920	*
1760519797	Reddy	Swarupa	Westminster	CO	8	Internal Medicine	S	Paroxetine Hcl	Paroxetine Hcl	60	153.3	4600	1467.22	16	#					#
1760521322	Vazquez	Lorenzo	La Puente	CA	6	Family Practice	S	Paroxetine Hcl	Paroxetine Hcl	67	178.9	5320	1243.5	31	#					#
1760521892	Brandt	Max	New York	NY	36	Psychiatry	S	Paroxetine Hcl	Paroxetine Hcl	24	24	720	98.22			12	12	58.8	360	*
1760522403	Hamilton	Holly	Jacksonville	FL	12	Family Practice	S	Paroxetine Hcl	Paroxetine Hcl	20	42	1260	242.2		*					*
1760522916	Kamat	Vinay	Saint Louis	MO	29	Internal Medicine	S	Paroxetine Hcl	Paroxetine Hcl	29	40.3	1209	289.98			29	40.3	289.98	1209	*
1760523146	Jacobs	Nancy	Redding	CA	6	Nurse Practitioner	S	Paroxetine Hcl	Paroxetine Hcl	32	32	960	153.83			0	0	0	0	#
1760524748	Slivinski	Charles	New York	NY	36	Specialist	T	Paroxetine Er	Paroxetine Hcl	11	25	750	3114.78			11	25	3114.78	750	*
1760525166	Ostrowski	Philip	West Seneca	NY	36	Physician Assistant	S	Paroxetine Hcl	Paroxetine Hcl	52	100	3000	654.27	12		40	78	423.15	2340	*
1760525547	Moturu	Kumari	Baton Rouge	LA	22	Psychiatry	S	Paroxetine Hcl	Paroxetine Hcl	25	25	744	215.7			12	12	119.67	354	*
1760525943	Nampoothiri	Sreedevi	Waterbury	CT	9	Psychiatry	S	Paroxetine Hcl	Paroxetine Hcl	32	36	1039	210.54			12	12	43.7	337	*
1760527055	Pedroza	Victor	Los Angeles	CA	6	Internal Medicine	S	Paroxetine Hcl	Paroxetine Hcl	249	285	8550	1495.81	53		218	254	1293.07	7620	#
1760528095	Yu	Dan	Falls Church	VA	51	Internal Medicine	S	Paroxetine Hcl	Paroxetine Hcl	23	69	2070	524.33		#					*
1760528947	Hawkins	Andrew	Zion Crossroads	VA	51	Family Practice	S	Paroxetine Hcl	Paroxetine Hcl	16	46	1380	455.07		#					*
1760529044	Oliva	Elishia	Denver	CO	8	Psychiatry	S	Paroxetine Hcl	Paroxetine Hcl	43	69	2070	686.12			23	41	400.28	1230	*
1760529648	Christie	John	Annapolis	MD	24	Internal Medicine	S	Paroxetine Hcl	Paroxetine Hcl	12	22	660	208.63			12	22	208.63	660	*
1760530778	Mikrut	Elizabeth	Loganville	GA	13	Internal Medicine	S	Paroxetine Hcl	Paroxetine Hcl	16	40	1200	224.23		#					*
1760531461	Jaffer	Mohsin	Weston	FL	12	Family Practice	S	Paroxetine Hcl	Paroxetine Hcl	22	60	1800	501.63			22	60	501.63	1800	*
1760532477	Oparnica	Danica	Phoenix	AZ	4	Nurse Practitioner	S	Paroxetine Hcl	Paroxetine Hcl	127	128	3683	1024.9	15		55	56	452.19	1609	*
1760532675	Sanchez-Longo	Isis	Caguas	PR	72	Psychiatry	S	Paroxetine Er	Paroxetine Hcl	27	27	810	3370.53			0	0	0	0	#
1760532675	Sanchez-Longo	Isis	Caguas	PR	72	Psychiatry	S	Paroxetine Hcl	Paroxetine Hcl	182	186	5580	1238.5	34		50	50	376.6	1500		11
1760532766	Inguanzo	Christine	La Vista	NE	31	Family Practice	S	Paroxetine Hcl	Paroxetine Hcl	15	33	990	399		#					*
1760535959	Hutton	Todd	Pasadena	CA	6	Psychiatry	S	Paroxetine Hcl	Paroxetine Hcl	12	12	360	146.64			12	12	146.64	360	*
1760535983	Quinones	Jose	San Juan	PR	72	Psychiatry & Neurology	T	Paroxetine Hcl	Paroxetine Hcl	40	40	1061	340.5			22	22	157.51	542	*
1760536064	Carey	Michael	Windsor	CO	8	Family Practice	S	Paroxetine Hcl	Paroxetine Hcl	28	52	1519	401.37			28	52	401.37	1519	*
1760536262	Dixit-Patel	Priyanka	Smyrna	DE	10	Family Practice	S	Paroxetine Hcl	Paroxetine Hcl	30	68	2040	396.9			30	68	396.9	2040	*
1760536528	Sekhon	Avtar	Riverview	MI	26	Family Practice	S	Paroxetine Hcl	Paroxetine Hcl	14	38	1140	170.06			14	38	170.06	1140	*
1760536577	Joisha	Ahalya	Redwood City	CA	6	Family Practice	S	Paroxetine Hcl	Paroxetine Hcl	28	57.2	1716	666.67			28	57.2	666.67	1716	*
1760536759	Mcgrath	Michael	Holualoa	HI	15	Psychiatry	S	Paroxetine Hcl	Paroxetine Hcl	18	36	1080	370.13			18	36	370.13	1080	*
1760537070	Nilson	Susan	Rockland	ME	23	Psychiatry	S	Paroxetine Hcl	Paroxetine Hcl	12	12	360	172.8			12	12	172.8	360	*
1760537484	Azar	Rena	South Pittsburg	TN	47	Obstetrics & Gynecology	S	Paroxetine Hcl	Paroxetine Hcl	15	41	1230	448.33		*					*
1760537831	Davidson	Robert	Baltimore	MD	24	Internal Medicine	S	Paroxetine Hcl	Paroxetine Hcl	22	40	1200	267.37		#					*
1760540215	Duris	Jerry	Puyallup	WA	53	Family Practice	S	Paroxetine Hcl	Paroxetine Hcl	97	161.2	4764	1151.28	20	#					#
1760540736	Kubrak	Eric	Southgate	MI	26	Psychiatry	S	Paroxetine Hcl	Paroxetine Hcl	41	41	1230	166.61			25	25	112.91	750	*
1760541197	Reddy	Punuru	Decatur	AL	1	Internal Medicine	S	Paroxetine Hcl	Paroxetine Hcl	71	164	4920	1169.4	21		42	96	770.51	2880	#
1760541304	Grumbles	Loretta	Galveston	TX	48	Internal Medicine	S	Paroxetine Hcl	Paroxetine Hcl	12	12	287	137.46			12	12	137.46	287	*
1760541346	Mallouk	George	Los Angeles	CA	6	Internal Medicine	S	Paroxetine Hcl	Paroxetine Hcl	17	55	1650	538.69			17	55	538.69	1650	*
1760541387	Dinh	Quynh	Woodland Hills	CA	6	Internal Medicine	S	Paroxetine Hcl	Paroxetine Hcl	15	47.3	1420	169.71		#					*
1760541825	Clancy	Patricia	Concord	NH	33	Family Practice	S	Paroxetine Hcl	Paroxetine Hcl	25	61	1830	395.95			25	61	395.95	1830	*
1760542807	Bazan	Jhonny	Palmview	TX	48	Internal Medicine	S	Paroxetine Hcl	Paroxetine Hcl	57	69	2070	368.76	14		11	13	49.81	390	*
1760543482	Harold	James	Longview	TX	48	Psychiatry	S	Paroxetine Er	Paroxetine Hcl	11	19	570	6722.66			0	0	0	0	#
1760543482	Harold	James	Longview	TX	48	Psychiatry	S	Paroxetine Hcl	Paroxetine Hcl	64	68	2040	909.67			11	11	112.31	330	*
1760543714	Cates	Jeffery	Tulsa	OK	40	Psychiatry	S	Paroxetine Hcl	Paroxetine Hcl	76	84	2324	564.25	15	*					*
1760544340	Luong	Priscilla	New Smyrna Beach	FL	12	Pediatric Medicine	S	Paroxetine Hcl	Paroxetine Hcl	33	77	2310	791.27	12	#					*
1760544621	Holmes	Michael	Harriman	TN	47	Nurse Practitioner	S	Paroxetine Hcl	Paroxetine Hcl	66	80	2400	683.68	15		19	33	261.01	990	*
1760545701	Williams	Jon	Rhinelander	WI	55	Physician Assistant	S	Paroxetine Hcl	Paroxetine Hcl	32	70	2100	376.62			21	51	318.69	1530	*
1760545883	Rappa	Vincent	Forest Hills	NY	36	Internal Medicine	S	Paroxetine Hcl	Paroxetine Hcl	52	52	1519	720.92		#					*
1760546360	Valdes	Ignacio	Houston	TX	48	Psychiatry	S	Paroxetine Hcl	Paroxetine Hcl	50	52.1	1549	406.09	17		18	18	139.72	540	*
1760546626	Reese	Barbara	Eureka	CA	6	Nurse Practitioner	S	Paroxetine Hcl	Paroxetine Hcl	33	43	1271	401.74			12	12	137.53	360	*
1760546915	Ahern	Carol	Sonoma	CA	6	Family Practice	S	Paroxetine Hcl	Paroxetine Hcl	14	14	420	132.31		*					*
1760547251	Kaye	Melissa	New York	NY	36	Psychiatry	S	Paroxetine Hcl	Paroxetine Hcl	42	42	1260	888.38			28	28	762.9	840	*
1760547392	Ganta	Sanyasi	Hemet	CA	6	Family Practice	S	Paroxetine Hcl	Paroxetine Hcl	129	235.1	6992	1891.6	27		107	195.1	1680.51	5792	#
1760547699	Jones	Justin	Provo	UT	49	Family Practice	S	Paroxetine Hcl	Paroxetine Hcl	13	37	1110	264.72			13	37	264.72	1110	*
1760548028	Francis	Paula-Ann	Fort Lauderdale	FL	12	Psychiatry	S	Paroxetine Hcl	Paroxetine Hcl	65	77.7	2330	531.31	14		48	56.7	411.3	1700	*
1760548879	Ellis	Adam	Philadelphia	PA	42	Family Practice	S	Paroxetine Hcl	Paroxetine Hcl	16	24	720	132.73			16	24	132.73	720	*
1760549109	Hoang	Sylvia	Fremont	CA	6	Family Practice	S	Paroxetine Hcl	Paroxetine Hcl	19	51	1530	444.87		#					*
1760550396	Fullenkamp	Jennifer	West Burlington	IA	19	Nurse Practitioner	S	Paroxetine Hcl	Paroxetine Hcl	15	19	570	88.63			15	19	88.63	570	*
1760550800	Pottanat	Jancy	Newburgh	IN	18	Family Practice	S	Paroxetine Hcl	Paroxetine Hcl	12	16	480	84.25			12	16	84.25	480	*
1760551097	Cunliffe	Ronald	Sparta	TN	47	Family Practice	S	Paroxetine Hcl	Paroxetine Hcl	57	57	1606	534.32			57	57	534.32	1606	*
1760551105	Fellin	Rudolph	Hazleton	PA	42	Internal Medicine	S	Paroxetine Hcl	Paroxetine Hcl	70	114	3420	608.82		#					*
1760551550	Baxter	Elizabeth	Nashville	TN	47	Psychiatry	S	Paroxetine Hcl	Paroxetine Hcl	37	47	1410	576.8		#					*
1760552673	Kumbham	Anurag	Brandon	FL	12	Internal Medicine	S	Paroxetine Hcl	Paroxetine Hcl	22	62	1860	936.44		#					*
1760552749	Salomon	Alexander	Stuarts Draft	VA	51	Internal Medicine	S	Paroxetine Hcl	Paroxetine Hcl	12	14	420	83.04		*					*
1760553481	Mroczka	Zofia	Quinebaug	CT	9	Neurology	S	Paroxetine Hcl	Paroxetine Hcl	21	21	627	166.47		#					*
1760553770	Richichi	Joseph	Naples	FL	12	Family Practice	S	Paroxetine Hcl	Paroxetine Hcl	31	59	1770	340.47			31	59	340.47	1770	*
1760553978	Smith	John	Oneonta	AL	1	Family Practice	S	Paroxetine Er	Paroxetine Hcl	28	32	950	4091.67			28	32	4091.67	950	*
1760553978	Smith	John	Oneonta	AL	1	Family Practice	S	Paroxetine Hcl	Paroxetine Hcl	99	109	3232	1232.25	11		88	90	1157.22	2662	*
1760555130	Aldrich	Ryan	Shawnee	OK	40	Emergency Medicine	S	Paroxetine Hcl	Paroxetine Hcl	18	50	1500	217.32			18	50	217.32	1500	*
1760555221	Ro	Michael	Ashburn	VA	51	Internal Medicine	S	Paroxetine Hcl	Paroxetine Hcl	20	60	1800	560.81			20	60	560.81	1800	*
1760555908	Ham	Tony	Bozeman	MT	30	Family Practice	S	Paroxetine Hcl	Paroxetine Hcl	12	12	360	37.34			12	12	37.34	360	*
1760556781	Saucedo	Isaac	Silver City	NM	35	Physician Assistant	S	Paroxetine Hcl	Paroxetine Hcl	30	48	1440	275.68			19	37	231.68	1110	*
1760557326	Jupalli	Rajasekhar	Lansing	MI	26	Psychiatry	S	Paroxetine Hcl	Paroxetine Hcl	22	24	720	188.54			22	24	188.54	720	*
1760557961	Cardinal	Joanne	Ruidoso	NM	35	Family Practice	S	Paroxetine Hcl	Paroxetine Hcl	14	14	420	195.72		*					*
1760558001	Rogers	Brian	Opelika	AL	1	Family Practice	S	Paroxetine Hcl	Paroxetine Hcl	15	21	630	109.89			15	21	109.89	630	*
1760558092	Alverson	Tammy	Akron	OH	39	Family Practice	S	Paroxetine Hcl	Paroxetine Hcl	177	295	8652	1705.06	38		143	255	1494.69	7452	#
1760559512	Hogue Kinahan	Janice	Kennesaw	GA	13	Nurse Practitioner	S	Paroxetine Hcl	Paroxetine Hcl	66	66	1857	993.78			66	66	993.78	1857	*
1760559595	Shin	Dong	Los Angeles	CA	6	Internal Medicine	S	Paroxetine Hcl	Paroxetine Hcl	39	123	3663	1121.39	12		39	123	1121.39	3663		12
1760559645	Blake	Osbourne	Los Angeles	CA	6	Internal Medicine	S	Paroxetine Hcl	Paroxetine Hcl	12	33	990	215.4		*					*
1760559785	Yelamanchi	Nalini	The Villages	FL	12	Internal Medicine	S	Paroxetine Hcl	Paroxetine Hcl	90	241.5	7246	2067.08	34		90	241.5	2067.08	7246		34
1760559934	Josel	Mark	Bloomfield	CT	9	Internal Medicine	S	Paroxetine Hcl	Paroxetine Hcl	28	43	1290	393.27		#					*
1760560064	Malench	Anthony	Maryville	IL	17	Family Practice	S	Paroxetine Hcl	Paroxetine Hcl	33	79	2370	629.02	11	#					*
1760560486	Katsura	Keith	Roseville	CA	6	Internal Medicine	S	Paroxetine Hcl	Paroxetine Hcl	18	34.3	1030	435.05			18	34.3	435.05	1030	*
1760560502	Savani	Deepa	Vallejo	CA	6	Internal Medicine	S	Paroxetine Hcl	Paroxetine Hcl	19	28.6	827	281.85		*					*
1760560544	Yu	Albert	Oakland	CA	6	Internal Medicine	S	Paroxetine Hcl	Paroxetine Hcl	13	15.3	460	202.94			13	15.3	202.94	460	*
1760561302	Pease	James	Worcester	MA	25	Family Practice	S	Paroxetine Hcl	Paroxetine Hcl	27	53	1590	205.97		#					*
1760561963	Davis	Mark	Algona	IA	19	Physician Assistant	S	Paroxetine Hcl	Paroxetine Hcl	25	63	1890	362.63		#					*
1760562177	Leonard	Ronald	Roseville	IL	17	Family Practice	S	Paroxetine Hcl	Paroxetine Hcl	46	58	1740	622.84		#					*
1760562433	Correa Sardina	Norbert	Bayamon	PR	72	Internal Medicine	S	Paroxetine Hcl	Paroxetine Hcl	24	42	1260	231.73		*					*
1760563084	Zukerman	Lori	Reseda	CA	6	Psychiatry & Neurology	T	Paroxetine Hcl	Paroxetine Hcl	11	11	330	188.26			11	11	188.26	330	*
1760563092	Ortiz Rivera	Josefina	Corozal	PR	72	General Practice	S	Paroxetine Hcl	Paroxetine Hcl	38	38	1140	262.28			27	27	191.48	810	*
1760563415	Schreiber	Sanford	New Haven	CT	9	Psychiatry & Neurology	T	Paroxetine Hcl	Paroxetine Hcl	13	13	390	533			0	0	0	0	#
1760564041	Baltzer	Roderick	Cheboygan	MI	26	Family Practice	S	Paroxetine Hcl	Paroxetine Hcl	219	362.3	10725	2250.74	50		166	285.3	1825.45	8438		35
1760564173	Pratt	Frank	Rome	GA	13	Psychiatry	S	Paroxetine Hcl	Paroxetine Hcl	29	37	1110	433.84		*					*
1760564306	Voet	Sherry	Dublin	OH	39	Family Practice	S	Paroxetine Hcl	Paroxetine Hcl	15	25	727	146.92			15	25	146.92	727	*
1760564512	Boquin	Cyrus	New York	NY	36	Internal Medicine	S	Paroxetine Hcl	Paroxetine Hcl	59	65	1950	323.65			47	53	268.45	1590	*
1760564595	Kaufmann	Charles	West Bend	WI	55	Family Practice	S	Paroxetine Hcl	Paroxetine Hcl	66	118	3540	726.78			66	118	726.78	3540	*
1760565071	Slotoroff	Jon	Pleasantville	NJ	34	Internal Medicine	S	Paroxetine Hcl	Paroxetine Hcl	64	130	3880	693.34	15	#					#
1760565154	Barnett	Michael	Visalia	CA	6	Psychiatry	S	Paroxetine Hcl	Paroxetine Hcl	89	103.7	3103	1167.44	12		50	64.3	722.34	1921	*
1760565444	Douglas-Steele	James	South Easton	MA	25	Family Practice	S	Paroxetine Hcl	Paroxetine Hcl	21	27	784	197.4		*					*
1760565584	Martin	Minnie	Bay City	MI	26	Internal Medicine	S	Paroxetine Hcl	Paroxetine Hcl	17	17	510	42.18		*					*
1760565600	Kates	James	Dover	NH	33	Psychiatry	S	Paroxetine Hcl	Paroxetine Hcl	46	65	1950	717.79			19	29	346.66	870	*
1760565709	Mcripley	Clarence	Bloomfield Hills	MI	26	Internal Medicine	S	Paroxetine Hcl	Paroxetine Hcl	16	18	540	94.8		*					*
1760565758	Mcconnell	Deanna	Chico	CA	6	Nurse Practitioner	S	Paroxetine Hcl	Paroxetine Hcl	23	33	990	206.49		#					*
1760565774	Bernard	Deborah	Glendale	AZ	4	Nurse Practitioner	S	Paroxetine Hcl	Paroxetine Hcl	15	31	930	119.21			15	31	119.21	930	*
1760565840	Budayr	Anna	San Francisco	CA	6	Psychiatry & Neurology	T	Paroxetine Hcl	Paroxetine Hcl	12	24	720	239.94			12	24	239.94	720	*
1760566137	Cunningham	John	Independence	OH	39	General Surgery	S	Paroxetine Hcl	Paroxetine Hcl	12	12	360	76.2		*					*
1760566160	Donnelly	John	Oceanside	CA	6	Psychiatry	S	Paroxetine Hcl	Paroxetine Hcl	80	90	2239	501.45	12		22	30	188.26	900	*
1760566327	Holsinger	James	Keokuk	IA	19	Family Practice	S	Paroxetine Hcl	Paroxetine Hcl	89	125	3668	577.36	18	#					#
1760566574	Pittard	Gina	Kayenta	AZ	4	Family Practice	S	Paroxetine Hcl	Paroxetine Hcl	19	19	450	176.47		*					*
1760567804	Suard	Thomas	Napa	CA	6	Family Practice	S	Paroxetine Hcl	Paroxetine Hcl	42	68	2040	768.67			42	68	768.67	2040	*
1760567812	Johnson	Terry	Bismarck	ND	38	Psychiatry	S	Paroxetine Hcl	Paroxetine Hcl	38	38.1	1114	190.96			18	18	93.14	540	*
1760567879	Zamora-Alvarez	Jose	Mayaguez	PR	72	Psychiatry	S	Paroxetine Er	Paroxetine Hcl	65	65	1950	9856.48	11	*					*
1760567879	Zamora-Alvarez	Jose	Mayaguez	PR	72	Psychiatry	S	Paroxetine Hcl	Paroxetine Hcl	748	748	22400	5066.43	113		197	197	1372.24	5880		31
1760568588	Schroeder	Lorraine	Austin	TX	48	Family Practice	S	Paroxetine Hcl	Paroxetine Hcl	21	21	630	100.89			21	21	100.89	630	*
1760568661	Tay	Theam Leng	Sacramento	CA	6	Family Practice	S	Paroxetine Hcl	Paroxetine Hcl	12	14	420	64.87			0	0	0	0	#
1760568935	Everding	Kristine	Melbourne	FL	12	Family Practice	S	Paroxetine Hcl	Paroxetine Hcl	18	18	540	108.89			0	0	0	0	#
1760569156	Hughes	Leslie	Blairsville	GA	13	Nurse Practitioner	S	Paroxetine Hcl	Paroxetine Hcl	31	49	1470	205.21		#					*
1760569503	Hunt	James	Melbourne	FL	12	Psychiatry	S	Paroxetine Hcl	Paroxetine Hcl	30	42	1260	548.94			18	24	144.7	720	*
1760569859	Riegel	Darryl	Alcoa	TN	47	Family Practice	S	Paroxetine Hcl	Paroxetine Hcl	28	54	1620	524			28	54	524	1620	*
1760570238	Rammah	Tarek	Brooklyn	NY	36	Internal Medicine	S	Paroxetine Hcl	Paroxetine Hcl	15	15	450	152.57			15	15	152.57	450	*
1760570360	Durai	Pal	Port Richey	FL	12	Internal Medicine	S	Paroxetine Hcl	Paroxetine Hcl	52	110	3300	1165.39	21	#					#
1760570535	O'connor	Laura	Santa Rosa	CA	6	Family Practice	S	Paroxetine Hcl	Paroxetine Hcl	13	33.3	1000	226.01			13	33.3	226.01	1000	*
1760570774	Swaim	John	Rockville	IN	18	Family Practice	S	Paroxetine Hcl	Paroxetine Hcl	46	60	1800	674.85			33	43	412.22	1290	*
1760571566	Hirsh	Alan	Beachwood	OH	39	Internal Medicine	S	Paroxetine Hcl	Paroxetine Hcl	28	42	1260	306.01			28	42	306.01	1260	*
1760571574	Godfrey	Maryanne	Everett	WA	53	Certified Clinical Nurse Specialist	S	Paroxetine Hcl	Paroxetine Hcl	35	43	1207	467.35			35	43	467.35	1207	*
1760572747	Ingarra	Thomas	Kingston	NY	36	Family Practice	S	Paroxetine Hcl	Paroxetine Hcl	18	34	1020	277		*					*
1760572754	Osborne	William	Fayetteville	GA	13	Internal Medicine	S	Paroxetine Hcl	Paroxetine Hcl	43	89	2670	836.14	13	#					#
1760572903	Medved	Vladimir	Malone	NY	36	Family Practice	S	Paroxetine Hcl	Paroxetine Hcl	18	24	720	149.62		*					*
1760573067	Karper	Kelli	Pineville	WV	54	Family Practice	S	Paroxetine Hcl	Paroxetine Hcl	34	40	1194	220.19	12		19	23	124.73	684	*
1760573232	Garner	Cynthia	Bonney Lake	WA	53	Family Practice	S	Paroxetine Hcl	Paroxetine Hcl	14	40	1200	328.25		*					*
1760573398	Dash	Neil	Massapequa	NY	36	Internal Medicine	S	Paroxetine Hcl	Paroxetine Hcl	22	60	1800	863.65		#					*
1760573612	Hartsell	Mary	Durham	NC	37	Nurse Practitioner	S	Paroxetine Hcl	Paroxetine Hcl	11	19	570	59.24			0	0	0	0	#
1760573810	Mceldowney	Thomas	Columbus	OH	39	Internal Medicine	S	Paroxetine Hcl	Paroxetine Hcl	129	129.3	3366	1866.09	19		111	111.3	1570.89	2890	#
1760574123	Bradshaw	Tonda	Yucaipa	CA	6	Internal Medicine	S	Paroxetine Hcl	Paroxetine Hcl	30	36	1080	352.66			17	23	232.64	690	*
1760574164	Elmzadeh	Mahshid	Irvine	CA	6	Family Practice	S	Paroxetine Hcl	Paroxetine Hcl	30	35	1050	132.55			30	35	132.55	1050	*
1760574651	Singh	Sarva D	Clifton	NJ	34	Internal Medicine	S	Paroxetine Hcl	Paroxetine Hcl	31	43	1290	146.96		#					*
1760574727	Sevilla	Marianito	National City	CA	6	Family Practice	S	Paroxetine Hcl	Paroxetine Hcl	60	116	3480	594.56	13	#					#
1760574941	Takano	Lina	Portland	OR	41	Internal Medicine	S	Paroxetine Hcl	Paroxetine Hcl	13	39	1170	326.72		*					*
1760575658	Vallee	Gerald	Gallipolis	OH	39	Internal Medicine	S	Paroxetine Hcl	Paroxetine Hcl	52	103.9	3106	750.18			52	103.9	750.18	3106	*
1760576086	Schuster	Eliot	Brooklyn	NY	36	Internal Medicine	S	Paroxetine Hcl	Paroxetine Hcl	13	15	450	49.86			0	0	0	0	#
1760576383	Baker	Eric	Greenville	SC	45	Dermatology	S	Paroxetine Hcl	Paroxetine Hcl	12	12	360	57.23			12	12	57.23	360	*
1760576474	Llewellyn	Nancy	Anacortes	WA	53	Internal Medicine	S	Paroxetine Hcl	Paroxetine Hcl	21	21	594	201.19		*					*
1760577464	Iftekhar	Ruksana	Camden	NJ	34	Psychiatry	S	Paroxetine Hcl	Paroxetine Hcl	42	60	1800	516.4			16	26	150.72	780	*
1760577761	Freeman	Barry	Westfield	NJ	34	Internal Medicine	S	Paroxetine Hcl	Paroxetine Hcl	20	34	1020	232.87			20	34	232.87	1020	*
1760578132	Iacobucci	Richard	North Providence	RI	44	Cardiovascular Disease (Cardiology)	S	Paroxetine Hcl	Paroxetine Hcl	19	29	870	176.66		#					*
1760578132	Iacobucci	Richard	North Providence	RI	44	Cardiovascular Disease (Cardiology)	S	Paxil Cr	Paroxetine Hcl	12	12	360	2093.7			12	12	2093.7	360	*
1760578165	Gaudier	Jose	Ocala	FL	12	Neurology	S	Paroxetine Hcl	Paroxetine Hcl	30	52	1560	265.76		#					*
1760578330	Spaulding	Stephen	Montour Falls	NY	36	Family Practice	S	Paroxetine Hcl	Paroxetine Hcl	30	68	2040	380.25			30	68	380.25	2040	*
1760578777	Hakim	Mohammad	Medford	MA	25	Internal Medicine	S	Paroxetine Hcl	Paroxetine Hcl	24	36	1080	297.55			24	36	297.55	1080	*
1760578959	Turner	Robert	Houston	TX	48	Family Practice	S	Paroxetine Hcl	Paroxetine Hcl	21	55.2	1655	412.52			21	55.2	412.52	1655	*
1760579478	Handel	Elizabeth	Needham	MA	25	Internal Medicine	S	Paroxetine Hcl	Paroxetine Hcl	13	39	1170	137.35			13	39	137.35	1170	*
1760580815	Dabbas	M Wassef	Kettering	OH	39	Internal Medicine	S	Paroxetine Hcl	Paroxetine Hcl	33	59	1770	474.57			33	59	474.57	1770	*
1760580971	Hawkins	Randy	Inglewood	CA	6	Internal Medicine	S	Paroxetine Hcl	Paroxetine Hcl	12	26	780	321.5			12	26	321.5	780	*
1760581326	Woofter	Dominick	Clarksburg	WV	54	Family Practice	S	Paroxetine Hcl	Paroxetine Hcl	72	100	3000	834.68	11	#					*
1760582498	Taranto	Alan	Atlanta	GA	13	Cardiovascular Disease (Cardiology)	S	Paroxetine Hcl	Paroxetine Hcl	15	31	930	209.3			15	31	209.3	930	*
1760582738	Prum	Kunthy	Long Beach	CA	6	General Practice	T	Paroxetine Hcl	Paroxetine Hcl	11	11	330	42.9			0	0	0	0	#
1760582829	Sarihan	Alper	Springfield	OH	39	Family Practice	S	Paroxetine Hcl	Paroxetine Hcl	12	36	1080	156.65			12	36	156.65	1080	*
1760583066	Abdullah	Afsana	Bettendorf	IA	19	Family Practice	S	Paroxetine Hcl	Paroxetine Hcl	38	54	1620	237.22	11	*					*
1760583397	Ehsan	Tajammul	Herndon	VA	51	Neurology	S	Paroxetine Er	Paroxetine Hcl	13	13	342	1307.06			13	13	1307.06	342	*
1760583652	Taylor	Karen	Chicago	IL	17	Family Practice	S	Paroxetine Hcl	Paroxetine Hcl	18	30	900	113.8			18	30	113.8	900	*
1760583660	Wickramaratne	Kanthi	Columbia	MD	24	Family Practice	S	Paroxetine Hcl	Paroxetine Hcl	22	22	660	156.47		#					*
1760583686	Collier	Sandra	Canton	OH	39	Nurse Practitioner	S	Paroxetine Hcl	Paroxetine Hcl	25	43	1290	412.99			25	43	412.99	1290	*
1760583843	Crossing	Yvette	Kennesaw	GA	13	Internal Medicine	S	Paroxetine Hcl	Paroxetine Hcl	26	68	1986	477.03			26	68	477.03	1986	*
1760583868	Krupp	Edward	Montclair	NJ	34	Internal Medicine	S	Paroxetine Hcl	Paroxetine Hcl	25	39	1170	261.33			25	39	261.33	1170	*
1760584007	Chase	Scott	Westbrook	ME	23	General Practice	S	Paroxetine Hcl	Paroxetine Hcl	63	91	2730	863.5			32	60	513.09	1800	*
1760584767	Cyr	Peggy	Portland	ME	23	Family Practice	S	Paroxetine Hcl	Paroxetine Hcl	14	18	540	74.63		*					*
1760585285	Rosati	Patricia	Utica	NY	36	Nurse Practitioner	S	Paroxetine Hcl	Paroxetine Hcl	25	45	1350	233.72			25	45	233.72	1350	*
1760585954	Perkins	John	Crestview Hills	KY	21	Neurology	S	Paroxetine Hcl	Paroxetine Hcl	36	36	1080	270.31			24	24	246.31	720	*
1760586002	Loria	Philip	Oxford	MS	28	Dermatology	S	Paroxetine Hcl	Paroxetine Hcl	12	12	360	74.76			12	12	74.76	360	*
1760587026	Cochran	Michelle	Nashville	TN	47	Psychiatry & Neurology	T	Paroxetine Hcl	Paroxetine Hcl	17	17	510	170.98		*					*
1760587067	Mamdani	Razaali	Watervliet	NY	36	Internal Medicine	S	Paroxetine Hcl	Paroxetine Hcl	36	64	1920	264.57			11	31	95.79	930	*
1760587141	Kaplan	Mark	Los Angeles	CA	6	Psychiatry	S	Paroxetine Hcl	Paroxetine Hcl	61	65	1950	367.71			35	35	191.4	1050	*
1760587174	Jolly	Jenna	Holyoke	MA	25	Nurse Practitioner	S	Paroxetine Hcl	Paroxetine Hcl	36	44	1320	229.06			20	26	125.3	780	*
1760587190	Burgert	Woodward	Chapel Hill	NC	37	Family Practice	S	Paroxetine Hcl	Paroxetine Hcl	31	55	1650	343.6		#					*
1760587331	Brunfeldt	Joan	Lawrence	KS	20	Internal Medicine	S	Paroxetine Hcl	Paroxetine Hcl	24	30	900	273.37			24	30	273.37	900	*
1760587380	Almodovar-Sanchez	William	Ponce	PR	72	Psychiatry	S	Paroxetine Hcl	Paroxetine Hcl	185	187	4641	1412.24	32		36	38	258.1	1100	*
1760587745	Falge Philips	Lori	Chico	CA	6	Nurse Practitioner	S	Paroxetine Hcl	Paroxetine Hcl	22	26	780	128.77		*					*
1760588321	Long	Susan	Hingham	MA	25	Nurse Practitioner	S	Paroxetine Hcl	Paroxetine Hcl	15	15	444	156.82		*					*
1760588388	Johnson	Jennifer	Pawleys Island	SC	45	Physician Assistant	S	Paroxetine Hcl	Paroxetine Hcl	13	13	390	136.76			13	13	136.76	390	*
1760589543	Brosseau	James	Grand Forks	ND	38	Internal Medicine	S	Paroxetine Hcl	Paroxetine Hcl	41	51	1288	269.12			41	51	269.12	1288	*
1760589816	Miron	Richard	Dracut	MA	25	Internal Medicine	S	Paroxetine Hcl	Paroxetine Hcl	13	17	510	86.98			13	17	86.98	510	*
1760590012	Qazi	Nadeem	Herndon	VA	51	Nuclear Medicine	S	Paroxetine Hcl	Paroxetine Hcl	18	18	412	245.29			18	18	245.29	412	*
1760590137	Young	James	Kerrville	TX	48	Internal Medicine	S	Paroxetine Hcl	Paroxetine Hcl	48	82	2460	541.86			48	82	541.86	2460	*
1760590251	Pontecorvo	Martin	Stirling	NJ	34	Internal Medicine	S	Paroxetine Hcl	Paroxetine Hcl	13	31.5	945	128.92		*					*
1760590400	John	Sebastian	Baltimore	MD	24	Internal Medicine	S	Paroxetine Hcl	Paroxetine Hcl	33	73	2190	546.06		#					*
1760590616	Fox	Donald	Charleston	SC	45	Internal Medicine	S	Paroxetine Hcl	Paroxetine Hcl	13	17	510	108			13	17	108	510	*
1760590657	Slater	Mary	Portage	MI	26	Family Practice	S	Paroxetine Hcl	Paroxetine Hcl	11	23	690	264.74		*					*
1760591010	Mouhaffel	Assad	West Monroe	LA	22	Cardiovascular Disease (Cardiology)	S	Paroxetine Hcl	Paroxetine Hcl	17	17	510	51.49			17	17	51.49	510	*
1760591028	Williamson	Mark	Houston	TX	48	Psychiatry	S	Paroxetine Hcl	Paroxetine Hcl	25	25	750	279.04			0	0	0	0	#
1760591382	Rozwadowski	Jeanne	Denver	CO	8	Internal Medicine	S	Paroxetine Hcl	Paroxetine Hcl	12	20	600	107.12			12	20	107.12	600	*
1760591564	Raheja	Ashok	Lynwood	CA	6	Pulmonary Disease	S	Paroxetine Hcl	Paroxetine Hcl	11	17	510	72.1		*					*
1760591705	Morris	Donald	Saint Louis	MO	29	Internal Medicine	S	Paroxetine Hcl	Paroxetine Hcl	11	33	990	325.24			11	33	325.24	990	*
1760591721	Hull	Lauren	Charlotte	NC	37	Family Practice	S	Paroxetine Hcl	Paroxetine Hcl	21	39	1170	306.38			21	39	306.38	1170	*
1760591788	Williams	Arthur	Franklin	TN	47	Family Practice	S	Paroxetine Hcl	Paroxetine Hcl	16	46	1357	310.42		#					*
1760591853	Roofeh	Rosa	Boynton Beach	FL	12	Internal Medicine	S	Paroxetine Hcl	Paroxetine Hcl	77	157	4678	757.1	17		77	157	757.1	4678		17
1760592026	Posner	Gary	Painesville	OH	39	Family Practice	S	Paroxetine Hcl	Paroxetine Hcl	11	25	750	108.85		*					*
1760592125	Scarola	Chad	Post Falls	ID	16	Family Practice	S	Paroxetine Hcl	Paroxetine Hcl	31	40	1200	355.67			31	40	355.67	1200	*
1760592281	Levine	Mitchell	Newton Lower Falls	MA	25	Internal Medicine	S	Paroxetine Hcl	Paroxetine Hcl	19	27	810	173.76			19	27	173.76	810	*
1760592711	Wessendorf	Karen	Portage	MI	26	Nurse Practitioner	S	Paroxetine Hcl	Paroxetine Hcl	24	59	1770	469.14		#					*
1760593032	Lesser	Michael	Crystal Lake	IL	17	Family Practice	S	Paroxetine Hcl	Paroxetine Hcl	30	45.1	1326	412.35			30	45.1	412.35	1326	*
1760593180	Holbrook	Thomas	Hartland	WI	55	Psychiatry	S	Paroxetine Hcl	Paroxetine Hcl	20	20	590	151.52		#					*
1760593230	Moore	Matthew	Beavercreek	OH	39	Family Practice	S	Paroxetine Hcl	Paroxetine Hcl	78	130	3838	836.25	16		67	115	739.6	3388	#
1760593305	Hanson	Kathryn	Kansas City	MO	29	Internal Medicine	S	Paroxetine Hcl	Paroxetine Hcl	57	121	3630	1040.11	13		37	79	552.21	2370	*
1760593362	Fleming	Judith	Renton	WA	53	Internal Medicine	S	Paroxetine Hcl	Paroxetine Hcl	38	90	2700	482.26	12	#					#
1760593552	Scheirer	Jeffrey	Berlin	MD	24	Family Practice	S	Paroxetine Hcl	Paroxetine Hcl	11	23	690	93.45			11	23	93.45	690	*
1760593594	Amin	Pinakin	Alsip	IL	17	Internal Medicine	S	Paroxetine Hcl	Paroxetine Hcl	24	64	1920	352.55		#					*
1760594097	Chang	Simon	Tustin	CA	6	Family Practice	S	Paroxetine Hcl	Paroxetine Hcl	16	16.2	394	226.4			16	16.2	226.4	394	*
1760594428	Hudson	Arlene	Amarillo	TX	48	Family Practice	S	Paroxetine Hcl	Paroxetine Hcl	13	25	750	270.41		*					*
1760594725	Guzman	Glenn	Billings	MT	30	Family Practice	S	Paroxetine Hcl	Paroxetine Hcl	20	24	720	321.92		#					*
1760594766	Maddaiah	Shaila	Princeton	NJ	34	Psychiatry	S	Paroxetine Hcl	Paroxetine Hcl	107	109	3250	790.48	13		27	29	146.53	870	*
1760594873	Zuber	Steven	Elkhorn	NE	31	Internal Medicine	S	Paroxetine Hcl	Paroxetine Hcl	14	18	540	76.38			14	18	76.38	540	*
1760594907	Myers	Mark	Battle Mountain	NV	32	Internal Medicine	S	Paroxetine Hcl	Paroxetine Hcl	14	14	377	125.32			14	14	125.32	377	*
1760595318	Vogel	Julie	Des Moines	IA	19	Internal Medicine	S	Paroxetine Hcl	Paroxetine Hcl	11	13	390	87.62		*					*
1760595417	Rodriguez Gomez	Carlos	Las Piedras	PR	72	General Practice	S	Paroxetine Hcl	Paroxetine Hcl	20	22	660	146.13		*					*
1760595821	Hinman	Roy	St Augustine	FL	12	Family Practice	S	Paroxetine Hcl	Paroxetine Hcl	74	158	4713	1002.66	36		42	102	600.21	3033		22
1760595854	Rapoport	Ram	Rochester	NY	36	Psychiatry & Neurology	T	Paroxetine Hcl	Paroxetine Hcl	13	13	390	45.63			13	13	45.63	390	*
1760595888	Rigolosi	Ronald	Lodi	NJ	34	Internal Medicine	S	Paroxetine Hcl	Paroxetine Hcl	34	44	1304	275.58		#					*
1760595961	Johnson	Edward	St Augustine	FL	12	Physician Assistant	S	Paroxetine Hcl	Paroxetine Hcl	30	68	2040	378.12	13	#					#
1760595979	Erickson	Vern	Park Rapids	MN	27	Internal Medicine	S	Paroxetine Hcl	Paroxetine Hcl	36	46	1380	281.17		#					*
1760596084	Tarplee	Scott	Brunswick	GA	13	General Practice	S	Paroxetine Hcl	Paroxetine Hcl	28	44.1	1296	402.25			16	32.1	318.25	936	*
1760596134	Baker	Tim	Washington	MO	29	Family Practice	S	Paroxetine Hcl	Paroxetine Hcl	117	192	5760	1156.47	21		78	140	856.47	4200	#
1760596563	Nwora	John	Caruthersville	MO	29	Family Practice	S	Paroxetine Hcl	Paroxetine Hcl	12	12	360	97.16			0	0	0	0	#
1760596621	Mayer	Karen	Garner	NC	37	Internal Medicine	S	Paroxetine Hcl	Paroxetine Hcl	29	69	2070	510.96			29	69	510.96	2070	*
1760596787	Shiel	Marcia	Buffalo	NY	36	Nurse Practitioner	S	Paroxetine Hcl	Paroxetine Hcl	17	17	506	204.87		*					*
1760597462	Dickerson	Karen	Pocatello	ID	16	Physician Assistant	S	Paroxetine Hcl	Paroxetine Hcl	43	47	1410	348.38			12	12	172.8	360	*
1760598072	Sacerich	Cheryl	Mentor	OH	39	Family Practice	S	Paroxetine Hcl	Paroxetine Hcl	20	44	1320	414.05		#					*
1760599872	Garcia	Laureano	Philadelphia	PA	42	Family Practice	S	Paroxetine Hcl	Paroxetine Hcl	44	56	1680	432.58			31	39	343.14	1170	*
1760600944	Wasson	Molly	Vincennes	IN	18	Nurse Practitioner	S	Paroxetine Hcl	Paroxetine Hcl	26	26	780	357.03			26	26	357.03	780	*
1760601777	Coleman	Frederick	Madison	WI	55	Psychiatry	S	Paroxetine Hcl	Paroxetine Hcl	112	118	3416	1120.42	15		16	22	71.79	660	*
1760602478	Nelson	Cynthia	Marquette	MI	26	Nurse Practitioner	S	Paroxetine Hcl	Paroxetine Hcl	45	51	1505	246.12			32	36	160.61	1055	*
1760603575	Simmons	Angela	Little Rock	AR	5	Nurse Practitioner	S	Paroxetine Hcl	Paroxetine Hcl	23	25	750	102.8		*					*
1760603989	Quatela	Christine	Rochester	NY	36	Nurse Practitioner	S	Paroxetine Hcl	Paroxetine Hcl	26	45.5	1365	205.1		#					*
1760604193	Renick	Patrick	Canton	IL	17	Family Practice	S	Paroxetine Hcl	Paroxetine Hcl	90	118	3431	695.91	14		70	90	613.19	2591	#
1760604623	Imholte	Philip	Grand Rapids	MN	27	Family Practice	S	Paroxetine Hcl	Paroxetine Hcl	53	87	2242	357.51		#					*
1760605489	Mclaughlin	Tonya	Dickson	TN	47	Nurse Practitioner	S	Paroxetine Hcl	Paroxetine Hcl	11	11	330	55.1		*					*
1760607535	Bowman	Lisa	Philadelphia	PA	42	Nurse Practitioner	S	Paroxetine Hcl	Paroxetine Hcl	11	11	330	185.12			0	0	0	0	#
1760609341	Burgo	Gianine	Rochester	NY	36	Nurse Practitioner	S	Paroxetine Er	Paroxetine Hcl	17	17	494	2150.41			0	0	0	0	#
1760609341	Burgo	Gianine	Rochester	NY	36	Nurse Practitioner	S	Paroxetine Hcl	Paroxetine Hcl	53	53	1590	470.44	11	*					*
1760609978	Francis	Vesna	Hendersonville	NC	37	Physician Assistant	S	Paroxetine Hcl	Paroxetine Hcl	12	12	360	96.01		*					*
1760610950	Shepherdson	Nikole	Boise	ID	16	Family Practice	S	Paroxetine Hcl	Paroxetine Hcl	17	25.3	758	148.33		*					*
1760611529	Walker	Derrick	Indianapolis	IN	18	Family Practice	S	Paroxetine Hcl	Paroxetine Hcl	95	167.3	5004	1183.03	19		43	103	771.46	3090	#
1760611867	Kanellopoulos	Nikolaos	Merritt Island	FL	12	Family Practice	S	Paroxetine Hcl	Paroxetine Hcl	40	48	1434	360.78			21	29	153.56	870	*
1760613012	Patel	Parenkumar	Brandon	FL	12	Internal Medicine	S	Paroxetine Hcl	Paroxetine Hcl	35	95	2850	427.35	12	#					#
1760613046	Arellano	Julie	Holland	MI	26	Psychiatry	S	Paroxetine Hcl	Paroxetine Hcl	62	76	2257	609.33			16	24	244.24	720	*
1760613327	Ellis	Amber	Milwaukee	WI	55	Physician Assistant	S	Paroxetine Hcl	Paroxetine Hcl	15	17	510	107.18			0	0	0	0	#
1760614804	Whitman	Sarah	Rayville	LA	22	Nurse Practitioner	S	Paroxetine Hcl	Paroxetine Hcl	13	13	390	58.16		*					*
1760615447	Kreiser	Juanita	Harrisburg	PA	42	Internal Medicine	S	Paroxetine Hcl	Paroxetine Hcl	27	27	769	355.51		#					*
1760615595	Leach	Shelley	New Hebron	MS	28	Nurse Practitioner	S	Paroxetine Hcl	Paroxetine Hcl	27	31	930	170.48			16	18	60.63	540	*
1760616866	Adams	Justin	Medford	OR	41	Family Practice	S	Paroxetine Hcl	Paroxetine Hcl	22	22	645	146.1			11	11	95.8	315	*
1760617294	Mccabe	Elena	Womelsdorf	PA	42	Family Practice	S	Paroxetine Hcl	Paroxetine Hcl	19	53	1590	358.53		#					*
1760617971	Batista	Oslay	Miami	FL	12	Internal Medicine	S	Paroxetine Hcl	Paroxetine Hcl	60	60	1800	296.79			60	60	296.79	1800	*
1760618375	Claire	Simren	Merced	CA	6	Family Practice	S	Paroxetine Hcl	Paroxetine Hcl	12	19	570	116.87		*					*
1760618920	Small	Tamara	The Woodlands	TX	48	Family Practice	S	Paroxetine Hcl	Paroxetine Hcl	11	27	810	172.71		*					*
1760619001	Toews	Joanna	Portland	OR	41	Internal Medicine	S	Paroxetine Hcl	Paroxetine Hcl	42	60	1785	375.95			18	32	203.65	945	*
1760619134	Natelson Love	Marissa	Birmingham	AL	1	Neurology	S	Paroxetine Er	Paroxetine Hcl	14	18	385	1629.05			14	18	1629.05	385	*
1760619134	Natelson Love	Marissa	Birmingham	AL	1	Neurology	S	Paroxetine Hcl	Paroxetine Hcl	122	134.5	4033	1071.97	21	#					#
1760619506	Lohff-Phillips	Jessica	Eugene	OR	41	Internal Medicine	S	Paroxetine Hcl	Paroxetine Hcl	32	56	1678	344.49			32	56	344.49	1678	*
1760619605	Kirst	Nell	Chelsea	MI	26	Family Practice	S	Paroxetine Hcl	Paroxetine Hcl	18	47.4	1422	201.96			18	47.4	201.96	1422	*
1760619787	Turgasen	Sarah	Sacramento	CA	6	Internal Medicine	S	Paroxetine Hcl	Paroxetine Hcl	16	52	1560	413.7		*					*
1760619795	Musuku	Mary	Philadelphia	PA	42	Geriatric Medicine	S	Paroxetine Hcl	Paroxetine Hcl	17	17	446	225.02		*					*
1760620934	Keefe	Joanne	Weymouth	MA	25	Certified Clinical Nurse Specialist	S	Paroxetine Er	Paroxetine Hcl	13	21	630	3529.98			13	21	3529.98	630	*
1760621742	Schaum	Kim	Parkersburg	WV	54	Nurse Practitioner	S	Paroxetine Hcl	Paroxetine Hcl	19	21	630	101.58		*					*
1760622617	Horrigan	Letitia	Wakefield	RI	44	Internal Medicine	S	Paroxetine Hcl	Paroxetine Hcl	15	23	690	110.39			15	23	110.39	690	*
1760622849	Schneiders	Sara	Amana	IA	19	Physician Assistant	S	Paroxetine Hcl	Paroxetine Hcl	20	48	1440	576.79		#					*
1760623359	Sharples	Sara	Tecumseh	NE	31	Physician Assistant	S	Paroxetine Hcl	Paroxetine Hcl	12	14	420	62.31			12	14	62.31	420	*
1760626048	Kowal	Timothy	Hackensack	NJ	34	Internal Medicine	S	Paroxetine Hcl	Paroxetine Hcl	23	35	1050	136.97			23	35	136.97	1050	*
1760626543	Hofbauer	Elizabeth	Shoreview	MN	27	Internal Medicine	S	Paroxetine Hcl	Paroxetine Hcl	17	48	1440	547.97			17	48	547.97	1440	*
1760626550	Islam	Sadaf	Niagara Falls	NY	36	Psychiatry	S	Paroxetine Hcl	Paroxetine Hcl	19	19	570	91.88		*					*
1760627913	Haltigan	Jill	East Liverpool	OH	39	Family Practice	S	Paroxetine Hcl	Paroxetine Hcl	22	44	1320	308.97			22	44	308.97	1320	*
1760629307	Badal	Shamiram	South Bend	IN	18	Family Practice	S	Paroxetine Hcl	Paroxetine Hcl	64	98	2940	670.97	16		45	79	544.86	2370	#
1760629760	Jorrin	Alejandro	Hialeah	FL	12	Internal Medicine	S	Paroxetine Hcl	Paroxetine Hcl	59	63	1890	233.11			46	50	210.49	1500	*
1760630156	Hussey	Judith	Marianna	FL	12	Nurse Practitioner	S	Paroxetine Hcl	Paroxetine Hcl	25	25	718	81.68		*					*
1760630925	Leinen	Kathleen	Live Oak	TX	48	Family Practice	S	Paroxetine Hcl	Paroxetine Hcl	19	31	930	192.97		*					*
1760631923	Vigue	Brenda	Minneapolis	MN	27	Nurse Practitioner	S	Paroxetine Hcl	Paroxetine Hcl	24	24	720	180.6			0	0	0	0	#
1760632434	Fox	Tina	Chattanooga	TN	47	Nurse Practitioner	S	Paroxetine Hcl	Paroxetine Hcl	39	39	1170	733.52			13	13	360.62	390	*
1760633168	Anand	Nyathappa	Niagara Falls	NY	36	Neurology	S	Paroxetine Hcl	Paroxetine Hcl	11	11	330	38.6			0	0	0	0	#
1760634943	Scagnelli	Katelyn	Chelmsford	MA	25	Nurse Practitioner	S	Paroxetine Hcl	Paroxetine Hcl	23	43	1290	228.44			23	43	228.44	1290	*
1760635759	Herrick	Tammy	Columbus	OH	39	Obstetrics & Gynecology	S	Paroxetine Hcl	Paroxetine Hcl	11	11	330	60.74			11	11	60.74	330	*
1760638407	Bolfing	Brandon	San Antonio	TX	48	Family Practice	S	Paroxetine Hcl	Paroxetine Hcl	15	29	870	94.79		*					*
1760639074	Lampago	Janice	Haddon Heights	NJ	34	Physician Assistant	S	Paroxetine Hcl	Paroxetine Hcl	12	16	480	131.7			12	16	131.7	480	*
1760639280	Brosofsky	Ellen	Hope Valley	RI	44	Nurse Practitioner	S	Paroxetine Hcl	Paroxetine Hcl	25	25	710	176.5			13	13	124.34	350	*
1760639892	Cook	Joseph	Massillon	OH	39	Family Practice	S	Paroxetine Hcl	Paroxetine Hcl	36	56	1660	342.06			36	56	342.06	1660	*
1760641187	Gray	Molly	Rising Star	TX	48	Family Practice	S	Paroxetine Hcl	Paroxetine Hcl	11	27.1	812	143.85		*					*
1760641922	Soderland	Peter	Burlington	MA	25	Nephrology	S	Paroxetine Hcl	Paroxetine Hcl	23	23	675	269.48			23	23	269.48	675	*
1760642730	Cetel	Marvin	Marlton	NJ	34	Internal Medicine	S	Paroxetine Hcl	Paroxetine Hcl	21	55	1650	288.89			21	55	288.89	1650	*
1760645261	Weener	Deborah	Plymouth	MI	26	Internal Medicine	S	Paroxetine Hcl	Paroxetine Hcl	25	51	1530	172.7		*					*
1760645311	Al-Halaseh	Wael	Fort Payne	AL	1	Cardiovascular Disease (Cardiology)	S	Paroxetine Hcl	Paroxetine Hcl	15	15	450	67.4		*					*
1760645634	Catalan-Aquino	Maria	Le Mars	IA	19	Family Practice	S	Paroxetine Hcl	Paroxetine Hcl	34	52	1502	368.28			11	29	168.96	838	*
1760645725	Fredrickson	Rhiana	Sylmar	CA	6	Psychiatry	S	Paroxetine Hcl	Paroxetine Hcl	26	57.8	1735	371.66		#					*
1760647127	Scism	Elizabeth	Greensboro	NC	37	Nurse Practitioner	S	Paroxetine Hcl	Paroxetine Hcl	15	15	447	114.03		#					*
1760647630	Minina	Irina	Harlingen	TX	48	Internal Medicine	S	Paroxetine Hcl	Paroxetine Hcl	91	161	4830	818.83	31	#					#
1760647929	Dolin	Heidi	Fayetteville	WV	54	Nurse Practitioner	S	Paroxetine Hcl	Paroxetine Hcl	24	24	704	228.07			13	13	172.95	374	*
1760648406	Varma	Shalini	Milwaukee	WI	55	Psychiatry & Neurology	T	Paroxetine Hcl	Paroxetine Hcl	12	26	780	161.25			12	26	161.25	780	*
1760649008	Brown	Charlene	Tuscumbia	AL	1	Nurse Practitioner	S	Paroxetine Hcl	Paroxetine Hcl	28	34	1020	302.87		#					*
1760649594	Dargo	Jonathan	Grandville	MI	26	Psychiatry	S	Paroxetine Hcl	Paroxetine Hcl	15	17	510	143.11			0	0	0	0	#
1760651285	Malik	Imran	Port St Lucie	FL	12	Family Practice	S	Paroxetine Hcl	Paroxetine Hcl	37	55	1609	479.08	11	#					*
1760652655	Patsy	Anthony	Owosso	MI	26	Family Practice	S	Paroxetine Hcl	Paroxetine Hcl	44	72	2160	361.75		#					*
1760653125	Johnson	Benston	New Port Richey	FL	12	Internal Medicine	S	Paroxetine Hcl	Paroxetine Hcl	24	32	960	157.54		*					*
1760655195	Tamer	Lucien	Holland	MI	26	Psychiatry	S	Paroxetine Hcl	Paroxetine Hcl	14	20	600	153.63		*					*
1760655922	Clarke	Charles	Franklin	TN	47	Neurology	S	Paroxetine Hcl	Paroxetine Hcl	13	19	570	156.31		*					*
1760656649	Carr	James	Baltimore	MD	24	Internal Medicine	S	Paroxetine Hcl	Paroxetine Hcl	12	16	480	83.15		*					*
1760658389	Diaz Cotelo	Damian	Pinecrest	FL	12	Internal Medicine	S	Paroxetine Hcl	Paroxetine Hcl	25	25	723	297.71			25	25	297.71	723	*
1760658512	Lubinga	Esther	Fulton	NY	36	Family Practice	S	Paroxetine Hcl	Paroxetine Hcl	36	78	2340	731.98			36	78	731.98	2340	*
1760658645	Khan	Qudsia	Puyallup	WA	53	Internal Medicine	S	Paroxetine Hcl	Paroxetine Hcl	27	51	1530	529.28		#					*
1760658967	Barrera-Anderson	Teresa	Minneapolis	MN	27	Internal Medicine	S	Paroxetine Hcl	Paroxetine Hcl	27	27	810	225.33			15	15	184.15	450	*
1760659130	Bott	Wesley	Santaquin	UT	49	Family Practice	S	Paroxetine Hcl	Paroxetine Hcl	26	36	1055	401.45		#					*
1760659437	Babbar	Jatinder	Pittsburgh	PA	42	Psychiatry	S	Paroxetine Hcl	Paroxetine Hcl	61	76.6	2274	648.75			24	32	235.02	960	*
1760659692	Rutz	Richard	Mason	OH	39	Nurse Practitioner	S	Paroxetine Hcl	Paroxetine Hcl	36	40.2	1179	211.65		#					*
1760660492	Singh	Baljinder	Middleboro	MA	25	Internal Medicine	S	Paroxetine Hcl	Paroxetine Hcl	24	70	2100	271		#					*
1760660781	Dixit	Aarti	Winston Salem	NC	37	Internal Medicine	S	Paroxetine Hcl	Paroxetine Hcl	11	11	315	274.72			11	11	274.72	315	*
1760661409	Eckstein	Joseph	Bethlehem	PA	42	Nurse Practitioner	S	Paroxetine Hcl	Paroxetine Hcl	15	15	444	96.9		*					*
1760661854	Mendell	Jeffrey	Frederick	MD	24	Psychiatry	S	Paroxetine Hcl	Paroxetine Hcl	40	40.2	1047	301.77			0	0	0	0	#
1760662373	Jones	Jayna	Madisonville	KY	21	Family Practice	S	Paroxetine Hcl	Paroxetine Hcl	11	21	630	63.13		*					*
1760662571	Pirkl	Erin	Arvada	CO	8	Physician Assistant	S	Paroxetine Hcl	Paroxetine Hcl	17	25	625	167		*					*
1760663207	Graves	Nancy	Hershey	PA	42	Family Practice	S	Paroxetine Hcl	Paroxetine Hcl	30	44	1320	241.98			30	44	241.98	1320	*
1760665483	Santee	Charlene	Mansfield	OH	39	Certified Clinical Nurse Specialist	S	Paroxetine Hcl	Paroxetine Hcl	79	79	2356	404.62	13	*					*
1760665889	Kelly	Thomas	Rehoboth Beach	DE	10	Internal Medicine	S	Paroxetine Hcl	Paroxetine Hcl	38	64	1920	512.76			38	64	512.76	1920	*
1760666226	Hutchings	Annie	Bakersfield	CA	6	Nurse Practitioner	S	Paroxetine Hcl	Paroxetine Hcl	14	14	420	52.62		*					*
1760666416	Abovyan	Arman	Pompano Beach	FL	12	Internal Medicine	S	Paroxetine Hcl	Paroxetine Hcl	79	85.7	2533	821.87	16		64	70.5	689.85	2097	#
1760667141	Alagarsamy Veerappan	Suganthi	Akron	OH	39	Internal Medicine	S	Paroxetine Hcl	Paroxetine Hcl	25	25	674	299.94			25	25	299.94	674	*
1760668180	Littrell	Amy	Eaton	OH	39	Physician Assistant	S	Paroxetine Hcl	Paroxetine Hcl	20	28	840	275.77		#					*
1760668487	Cilley	Brian	Fairhaven	MA	25	Internal Medicine	S	Paroxetine Hcl	Paroxetine Hcl	69	93	2790	657.24	12		54	78	569.34	2340	*
1760668529	Ramaiah	Shobha	Marinette	WI	55	Internal Medicine	S	Paroxetine Hcl	Paroxetine Hcl	67	119	3414	834.27	15		43	95	736.22	2850	#
1760669469	Alikpala	Charity	Bloomingdale	IL	17	Family Practice	S	Paroxetine Hcl	Paroxetine Hcl	18	28	840	131.02		*					*
1760671317	Ng	Stanley	New York	NY	36	Internal Medicine	S	Paroxetine Hcl	Paroxetine Hcl	16	24	720	150.03			16	24	150.03	720	*
1760672554	Oloriegbe	Fatimah	Rockford	IL	17	Family Practice	S	Paroxetine Hcl	Paroxetine Hcl	19	38	1140	243.32		*					*
1760673099	Shackour	Salim	Rolla	MO	29	Internal Medicine	S	Paroxetine Hcl	Paroxetine Hcl	20	34	1020	369.9		*					*
1760673180	Gaoriye	Gabrieel	Tucson	AZ	4	Family Practice	S	Paroxetine Hcl	Paroxetine Hcl	36	46	1380	277.19			25	33	152.1	990	*
1760674360	Joshi	Kumud	Old Bridge	NJ	34	Psychiatry	S	Paroxetine Hcl	Paroxetine Hcl	27	27	782	250.67		*					*
1760674949	Burroughs	Ralph	Gulfport	MS	28	Nurse Practitioner	S	Paroxetine Hcl	Paroxetine Hcl	29	41	1230	286.38		#					*
1760675177	Swanson	Lori	Winnebago	NE	31	Nurse Practitioner	S	Paroxetine Hcl	Paroxetine Hcl	11	11	307	92.82			11	11	92.82	307	*
1760675599	Huyen	Theresa	New Smyrna Beach	FL	12	Internal Medicine	S	Paroxetine Hcl	Paroxetine Hcl	39	98.5	2954	616.52	14	#					#
1760676548	Famador	Ma. Liza Ann	Coventry	RI	44	Family Practice	S	Paroxetine Hcl	Paroxetine Hcl	12	16	480	150.6			12	16	150.6	480	*
1760677009	Dolan	Jane	Wausau	WI	55	Nurse Practitioner	S	Paroxetine Hcl	Paroxetine Hcl	12	30	900	327.69		*					*
1760677215	Boone	Lee	Marion	KY	21	Nurse Practitioner	S	Paroxetine Hcl	Paroxetine Hcl	15	19	570	81.38			15	19	81.38	570	*
1760678106	Nichols	Tiffani	Wise	VA	51	Internal Medicine	S	Paroxetine Hcl	Paroxetine Hcl	75	121	3630	1041.74	12		55	93	860.32	2790	*
1760679351	Kim-Park	Sangae	Birmingham	AL	1	Family Practice	S	Paroxetine Hcl	Paroxetine Hcl	15	41	1230	324.08		*					*
1760679484	Ghazanfar	Khatera	Los Angeles	CA	6	Psychiatry	S	Paroxetine Hcl	Paroxetine Hcl	21	21.3	602	130.65		*					*
1760680243	Bautista	Marivic	El Monte	CA	6	Clinic/Center	T	Paroxetine Hcl	Paroxetine Hcl	17	23	690	116.92		#					*
1760680698	West	Shelly	Zebulon	NC	37	General Practice	S	Paroxetine Hcl	Paroxetine Hcl	69	121	3630	809.43	13		69	121	809.43	3630		13
1760680722	Ciranni	Michael	San Rafael	CA	6	Psychiatry	S	Paroxetine Hcl	Paroxetine Hcl	20	20	600	93.22			20	20	93.22	600	*
1760680896	Jafri	Fatima	Roseville	CA	6	Internal Medicine	S	Paroxetine Hcl	Paroxetine Hcl	28	32	960	227.44			28	32	227.44	960	*
1760681282	Helms	Melissa	Golden	CO	8	Internal Medicine	S	Paroxetine Hcl	Paroxetine Hcl	13	39	1170	102.74			13	39	102.74	1170	*
1760681902	Kannaday	Melissa	Columbia	SC	45	Psychiatry	S	Paroxetine Hcl	Paroxetine Hcl	24	24	720	225.12			24	24	225.12	720	*
1760682025	Malik	Kashif	Ocala	FL	12	Psychiatry	S	Paroxetine Hcl	Paroxetine Hcl	16	16	270	75.28		*					*
1760683379	Niedermeier	David	Steamboat Springs	CO	8	Family Practice	S	Paroxetine Hcl	Paroxetine Hcl	11	23	690	104.23			11	23	104.23	690	*
1760683536	Mashaw	Arsheeya	Luray	VA	51	Family Practice	S	Paroxetine Hcl	Paroxetine Hcl	28	34	924	329.45			28	34	329.45	924	*
1760683551	Sullivan	Gerald	Milwaukee	WI	55	Internal Medicine	S	Paroxetine Hcl	Paroxetine Hcl	52	54	1566	562.62			22	22	179.23	636	*
1760684740	Patterson	Kevin	Pittsburgh	PA	42	Psychiatry	S	Paroxetine Hcl	Paroxetine Hcl	31	31	930	211.53			19	19	171.58	570	*
1760685119	Portella	Claudine	Bronx	NY	36	Internal Medicine	S	Paroxetine Hcl	Paroxetine Hcl	13	13	390	182.93			0	0	0	0	#
1760685192	Ostrzega	Adrian	Beverly Hills	CA	6	Internal Medicine	S	Paroxetine Er	Paroxetine Hcl	11	11	330	1369.29			11	11	1369.29	330	*
1760685234	Corona-Gonzalez	Gonzalo	Roswell	NM	35	General Surgery	S	Paroxetine Hcl	Paroxetine Hcl	12	22	660	110.92			12	22	110.92	660	*
1760686711	Overholt	Candi	Greeneville	TN	47	Internal Medicine	S	Paroxetine Hcl	Paroxetine Hcl	22	41.8	1253	289.28		#					*
1760687107	Huynh	Adric	Brentwood	CA	6	Family Practice	S	Paroxetine Er	Paroxetine Hcl	13	13	390	1488.5			13	13	1488.5	390	*
1760687461	Wehr Dowland	Audrey	Indianapolis	IN	18	Pediatric Medicine	S	Paroxetine Hcl	Paroxetine Hcl	12	12	360	43.74			0	0	0	0	#
1760687537	Gray	Katherine	Greeneville	TN	47	Internal Medicine	S	Paroxetine Hcl	Paroxetine Hcl	27	44	1320	361.55			15	32	241.55	960	*
1760688295	Walker	Shayna	San Marcos	CA	6	Family Practice	S	Paroxetine Hcl	Paroxetine Hcl	30	30	900	243.72		*					*
1760688568	Wilcox	Tim	Albuquerque	NM	35	Family Practice	S	Paroxetine Hcl	Paroxetine Hcl	44	74	2220	407.14	15	#					*
1760688923	Conatser	Chad	Crossville	TN	47	Internal Medicine	S	Paroxetine Hcl	Paroxetine Hcl	39	56	1646	551.51	13		23	33	290.36	956	*
1760689319	Davis	Angela	Statesboro	GA	13	Family Practice	S	Paroxetine Hcl	Paroxetine Hcl	13	23	690	181.78		*					*
1760691026	Dimock	Kimberly	Bad Axe	MI	26	Physician Assistant	S	Paroxetine Hcl	Paroxetine Hcl	37	79	2370	394.99			24	64	249.02	1920	*
1760691257	Jordan	Karen	Voorhees	NJ	34	Psychiatry	S	Paroxetine Er	Paroxetine Hcl	14	14	420	1114.33			0	0	0	0	#
1760691778	O'leary	Paul	Birmingham	AL	1	Psychiatry	S	Paroxetine Hcl	Paroxetine Hcl	26	66	1969	342.73	11	*					*
1760692032	Prasad	Vivek	Miami	FL	12	Psychiatry	S	Paroxetine Hcl	Paroxetine Hcl	39	43	1290	383.52	18		26	28	242.78	840	#
1760692081	Fortier	Alan	Thibodaux	LA	22	Family Practice	S	Paroxetine Hcl	Paroxetine Hcl	16	28	840	125.93		*					*
1760692743	Jenkins	Ayanna	Jackson	MS	28	Family Practice	S	Paroxetine Hcl	Paroxetine Hcl	19	19	570	72.3		*					*
1760692917	Collins	Christina	Columbus	MS	28	Internal Medicine	S	Paroxetine Hcl	Paroxetine Hcl	15	21	630	76.49			15	21	76.49	630	*
1760694442	Denunzio	Laura	Ballwin	MO	29	Psychiatry	S	Paroxetine Hcl	Paroxetine Hcl	111	121.4	3497	952.13	16		24	24.3	253.35	716	*
1760694475	Dame	Lien	Orange	VA	51	Internal Medicine	S	Paroxetine Hcl	Paroxetine Hcl	13	23	690	94.17		*					*
1760695621	Hui	Mei	Denison	TX	48	Family Practice	S	Paroxetine Hcl	Paroxetine Hcl	35	61	1830	825.61			20	36	308.77	1080	*
1760695696	Eshaghian	Shervin	Los Angeles	CA	6	Cardiovascular Disease (Cardiology)	S	Paroxetine Hcl	Paroxetine Hcl	11	11	330	189.21			11	11	189.21	330	*
1760697676	Binns	Katherine	London	OH	39	Family Practice	S	Paroxetine Hcl	Paroxetine Hcl	53	71	2130	456.92			41	59	376.15	1770	*
1760698278	Longbothum	Elizabeth	Tucson	AZ	4	Nurse Practitioner	S	Paroxetine Hcl	Paroxetine Hcl	22	35	1050	208.01		#					*
1760698484	Chander	Thilak	Sault Sainte Marie	MI	26	Internal Medicine	S	Paroxetine Hcl	Paroxetine Hcl	52	104	3096	776.54			37	73	461.92	2166	*
1760699177	Evans	Leonard	Dallas	PA	42	Internal Medicine	S	Paroxetine Hcl	Paroxetine Hcl	58	64	1887	579.31			47	47	467.95	1380	*
1760699557	Kem	Karuna	Merced	CA	6	Family Practice	S	Paroxetine Hcl	Paroxetine Hcl	21	42	1260	454.32			21	42	454.32	1260	*
1760699888	Mohammad	Sultan	Buckeye	AZ	4	Family Practice	S	Paroxetine Hcl	Paroxetine Hcl	18	36	1080	391.19		*					*
1760700215	Rotoli	Domenico	Edgewater	NJ	34	Internal Medicine	S	Paroxetine Hcl	Paroxetine Hcl	17	27	810	186.74			17	27	186.74	810	*
1760700397	Sexton	Terah	Artesia	NM	35	Physician Assistant	S	Paroxetine Hcl	Paroxetine Hcl	22	46	1380	234.48		#					*
1760701007	Verzal	Rhonda	Daytona Beach	FL	12	Family Practice	S	Paroxetine Hcl	Paroxetine Hcl	11	17	510	229.59		*					*
1760701437	Amjad	Quartel-Ayne	Beckley	WV	54	Internal Medicine	S	Paroxetine Hcl	Paroxetine Hcl	58	82	2460	384.46	13		35	57	250.85	1710	*
1760702666	Rawlinson	Kelliann	Grand Haven	MI	26	Family Practice	S	Paroxetine Hcl	Paroxetine Hcl	25	35	1050	248.81			25	35	248.81	1050	*
1760702989	Peto	Judith	San Jose	CA	6	Physician Assistant	S	Paroxetine Hcl	Paroxetine Hcl	41	41	1230	482.13		*					*
1760703094	Herbert	Lindsay	Old Fort	NC	37	Family Practice	S	Paroxetine Hcl	Paroxetine Hcl	33	67	1990	227.86			17	43	124.6	1270	*
1760703623	Mai	Kenny	Prescott Valley	AZ	4	Internal Medicine	S	Paroxetine Hcl	Paroxetine Hcl	16	42	1260	256.17		#					*
1760705073	Mendoza	Amelia	Carmichael	CA	6	Licensed Clinical Social Worker	S	Paroxetine Hcl	Paroxetine Hcl	11	27	810	173.46		*					*
1760705834	Bucha	Jurate	Rockford	IL	17	Internal Medicine	S	Paroxetine Hcl	Paroxetine Hcl	56	103.5	3089	501.91	13		34	56	194.59	1680	*
1760706519	Magrini	Amanda	Sparks	NV	32	Family Practice	S	Paroxetine Hcl	Paroxetine Hcl	49	103	3090	640.64	12	#					*
1760707186	Bixby	Brynn	Roundup	MT	30	Physician Assistant	S	Paroxetine Hcl	Paroxetine Hcl	21	51	1530	424.27			21	51	424.27	1530	*
1760707251	Dixon	Naomi	Hot Springs	AR	5	Nurse Practitioner	S	Paroxetine Hcl	Paroxetine Hcl	15	31	915	155.82		*					*
1760707376	Jones	Jennifer	Erie	PA	42	Physician Assistant	S	Paroxetine Hcl	Paroxetine Hcl	16	24	720	98.27		*					*
1760707848	Bourgeois	Lee	Elkin	NC	37	Psychiatry	S	Paroxetine Hcl	Paroxetine Hcl	50	60	1785	438.01			36	36	250.9	1065	*
1760708010	Nelson	Diane	Bismarck	ND	38	Psychiatry	S	Paroxetine Hcl	Paroxetine Hcl	20	34	1020	293.26		#					*
1760708150	Humbert	Timberly	Boston	MA	25	Psychiatry	S	Paroxetine Hcl	Paroxetine Hcl	14	14.1	408	160.89			0	0	0	0	#
1760708267	Lin	Bertina	Floyds Knobs	IN	18	Internal Medicine	S	Paroxetine Hcl	Paroxetine Hcl	14	34	1020	295.73		#					*
1760708580	Laney	Jason	Hazlehurst	GA	13	Internal Medicine	S	Paroxetine Hcl	Paroxetine Hcl	47	47	1410	410.31			27	27	332.12	810	*
1760708606	Acuna	Rodney	Lake Charles	LA	22	Family Practice	S	Paroxetine Hcl	Paroxetine Hcl	16	29	870	267.18		#					*
1760708853	Ligler	Adam	Charlotte	NC	37	Internal Medicine	S	Paroxetine Hcl	Paroxetine Hcl	23	39	1170	273.2			23	39	273.2	1170	*
1760709661	Harada	Kevin	Havre	MT	30	Internal Medicine	S	Paroxetine Hcl	Paroxetine Hcl	51	61	1798	346.03			19	29	136.59	838	*
1760710164	Hogle	James	Flint	MI	26	Nurse Practitioner	S	Paroxetine Hcl	Paroxetine Hcl	36	36.2	1085	205.86		*					*
1760710446	Morgan-Cline	Audrey	Nashville	TN	47	Nurse Practitioner	S	Paroxetine Hcl	Paroxetine Hcl	23	23	690	107.42			23	23	107.42	690	*
1760712707	Braylovsky	Sofia	Brooklyn	NY	36	Physician Assistant	S	Paroxetine Er	Paroxetine Hcl	12	12	360	795.12			12	12	795.12	360	*
1760712707	Braylovsky	Sofia	Brooklyn	NY	36	Physician Assistant	S	Paroxetine Hcl	Paroxetine Hcl	103	107	3210	573.97	18		68	68	374.86	2040	#
1760715825	Logan	Shari	Lamar	CO	8	Nurse Practitioner	S	Paroxetine Hcl	Paroxetine Hcl	32	40	1200	399.81		#					*
1760719447	Stark	Leita	Mantachie	MS	28	Nurse Practitioner	S	Paroxetine Hcl	Paroxetine Hcl	25	33	990	190.61		#					*
1760719686	Berns	Barbara	Monona	IA	19	Nurse Practitioner	S	Paroxetine Hcl	Paroxetine Hcl	49	76.1	2223	410.04		#					*
1760721039	Bishop	Joshua	Pineville	WV	54	Physician Assistant	S	Paroxetine Hcl	Paroxetine Hcl	27	27	810	115.66	13	*					*
1760722144	Stacy	Brandi	Paducah	KY	21	Nurse Practitioner	S	Paroxetine Hcl	Paroxetine Hcl	11	11	330	126.1			11	11	126.1	330	*
1760725584	O'bright	Nicholas	Oklahoma City	OK	40	Family Practice	S	Paroxetine Hcl	Paroxetine Hcl	33	37	1085	523.32			20	20	465.7	575	*
1760726525	Kim	Jae Hoon	Gaithersburg	MD	24	Nurse Practitioner	S	Paroxetine Hcl	Paroxetine Hcl	12	12	323	122.68			0	0	0	0	#
1760727812	Makl	Amy	Fountain Hill	PA	42	Physician Assistant	S	Paroxetine Hcl	Paroxetine Hcl	19	19	570	124.22		*					*
1760730949	Peters	Mary	Norwalk	OH	39	Nurse Practitioner	S	Paroxetine Hcl	Paroxetine Hcl	37	69	2070	517.98		#					*
1760731723	Reid	Jacqueline	Cookeville	TN	47	Certified Nurse Midwife	S	Paroxetine Hcl	Paroxetine Hcl	16	16	480	72.39		#					*
1760733430	Yeager	Laura	Louisville	KY	21	Nurse Practitioner	S	Paroxetine Hcl	Paroxetine Hcl	15	35	1050	142.58		#					*
1760738462	Tannu	Nilesh	Houston	TX	48	Psychiatry	S	Paroxetine Hcl	Paroxetine Hcl	14	16	480	98.04		#					*
1760739155	Crider	Audrey	Tampa	FL	12	Nurse Practitioner	S	Paroxetine Hcl	Paroxetine Hcl	24	29	870	250.4			0	0	0	0	#
1760739668	Massa	Amy	Jackson	MO	29	Nurse Practitioner	S	Paroxetine Hcl	Paroxetine Hcl	13	17	510	96.24			13	17	96.24	510	*
1760739916	Shelley	Kayla	Tempe	AZ	4	Physician Assistant	S	Paroxetine Hcl	Paroxetine Hcl	11	17	510	78.94		*					*
1760742084	Wood	David	Warsaw	MO	29	Family Practice	S	Paroxetine Hcl	Paroxetine Hcl	147	163	4506	911.16	26		32	46	284.07	1380	*
1760742357	Rees	Galya	Los Angeles	CA	6	Psychiatry	S	Paroxetine Hcl	Paroxetine Hcl	16	16	480	114.94		*					*
1760744346	Cooper	Heather	Wichita	KS	20	Family Practice	S	Paroxetine Hcl	Paroxetine Hcl	23	53	1591	743.66			23	53	743.66	1591	*
1760744403	Moulton	Travis	Caldwell	ID	16	Family Practice	S	Paroxetine Hcl	Paroxetine Hcl	11	19	570	111.33		*					*
1760744726	Spiker	Catherine	Newport	TN	47	Family Practice	S	Paroxetine Hcl	Paroxetine Hcl	73	167	5010	1144.75	29		46	112	770.75	3360		18
1760745145	Azim	Salman	Du Bois	PA	42	Internal Medicine	S	Paroxetine Hcl	Paroxetine Hcl	16	36	1080	114.41		*					*
1760745293	Bingham	Charlotte	Kingwood	TX	48	Nurse Practitioner	S	Paroxetine Hcl	Paroxetine Hcl	17	37	1110	220.06		#					*
1760745434	Austin	Latoya	Southfield	MI	26	Family Practice	S	Paroxetine Hcl	Paroxetine Hcl	12	12	360	48.93			0	0	0	0	#
1760745970	Mehra	Manik	Clinton	MO	29	Family Practice	S	Paroxetine Hcl	Paroxetine Hcl	16	16	480	120.66		#					*
1760748131	Black	Laura	Gonzales	LA	22	Physician Assistant	S	Paroxetine Hcl	Paroxetine Hcl	23	33	990	246.01		#					*
1760748172	Parks	Crystal	Sandusky	OH	39	Family Practice	S	Paroxetine Hcl	Paroxetine Hcl	22	22	660	179.01		#					*
1760748644	Fernandez	Marygold	Davenport	FL	12	Family Practice	S	Paroxetine Hcl	Paroxetine Hcl	35	39	1170	209.49			19	21	148.04	630	*
1760749014	Regmee	Kabita	Winder	GA	13	Family Practice	S	Paroxetine Hcl	Paroxetine Hcl	14	38	1140	164.86		#					*
1760749428	Paynter	Christopher	Tipton	MO	29	Family Practice	S	Paroxetine Hcl	Paroxetine Hcl	61	74	2220	434.2	14		48	60	320.81	1800	*
1760751085	Feldmann	Christina	Wilkes Barre	PA	42	Physician Assistant	S	Paroxetine Hcl	Paroxetine Hcl	38	54	1620	677.19		#					*
1760751754	Crowley	Alexandra	New York	NY	36	Nurse Practitioner	S	Paroxetine Hcl	Paroxetine Hcl	13	13	390	48.1			13	13	48.1	390	*
1760755144	Fletcher	Callie	Sherwood	AR	5	Nurse Practitioner	S	Paroxetine Hcl	Paroxetine Hcl	19	31	930	165.93		*					*
1760757140	Jones	Amber	Fort Cobb	OK	40	Nurse Practitioner	S	Paroxetine Hcl	Paroxetine Hcl	22	54	1620	196.89		*					*
1760759302	Brekke	Brooke	Fargo	ND	38	Nurse Practitioner	S	Paroxetine Hcl	Paroxetine Hcl	35	79	2246	267.37	11		35	79	267.37	2246		11
1760759823	Chismar	Ronald	Augusta	GA	13	Nurse Practitioner	S	Paroxetine Hcl	Paroxetine Hcl	82	94	2820	456.57	26		20	22	84.86	660	*
1760760185	Mendenhall	Rachel	Ashland	OH	39	Physician Assistant	S	Paroxetine Er	Paroxetine Hcl	12	12	337	2686.45			0	0	0	0	#
1760760185	Mendenhall	Rachel	Ashland	OH	39	Physician Assistant	S	Paroxetine Hcl	Paroxetine Hcl	55	75	2250	470	11		39	59	300.69	1770	*
1760760516	Bauman	Jessica	State College	PA	42	Physician Assistant	S	Paroxetine Hcl	Paroxetine Hcl	15	33	990	183.39		*					*
1760762405	Sanders	Kimberly	Cleveland	OH	39	Nurse Practitioner	S	Paroxetine Hcl	Paroxetine Hcl	87	87.1	2530	1240.73	15		34	34	383.28	1004	*
1760764658	Swanson	Jodi	Visalia	CA	6	Nurse Practitioner	S	Paroxetine Hcl	Paroxetine Hcl	11	13	390	48.79		*					*
1760765044	Huey	Selena	Los Angeles	CA	6	Internal Medicine	S	Paroxetine Hcl	Paroxetine Hcl	17	17	510	121.34		#					*
1760765762	Garcia	Maria	Homestead	FL	12	General Practice	T	Paroxetine Hcl	Paroxetine Hcl	12	14	420	111.69			12	14	111.69	420	*
1760765804	Hunter	Linda	Farmington	MO	29	Nurse Practitioner	S	Paroxetine Hcl	Paroxetine Hcl	23	23	613	129.71			11	11	51.44	330	*
1760767016	Wade	Modeanna	Lakeland	TN	47	Nurse Practitioner	S	Paroxetine Hcl	Paroxetine Hcl	21	27	810	236.62		*					*
1760767776	Murphy	Tammy	Tiffin	OH	39	Nurse Practitioner	S	Paroxetine Hcl	Paroxetine Hcl	21	33	990	177.21		*					*
1760772552	Spence	Isaac	Blacksburg	VA	51	Family Practice	S	Paroxetine Hcl	Paroxetine Hcl	11	24	720	162.95			11	24	162.95	720	*
1760775357	Dault	Stacey	Scottsdale	AZ	4	Family Practice	S	Paroxetine Hcl	Paroxetine Hcl	11	21	630	124.37			11	21	124.37	630	*
1760775365	Mullins	Valerie	Greeneville	TN	47	Physician Assistant	S	Paroxetine Hcl	Paroxetine Hcl	21	27	810	217.42		*					*
1760775837	Harrell	Susan	Glendale	AZ	4	Nurse Practitioner	S	Paroxetine Hcl	Paroxetine Hcl	37	37	1070	253.95		*					*
1760777031	Graham Steinhauer	Jessica	Fargo	ND	38	Nurse Practitioner	S	Paroxetine Hcl	Paroxetine Hcl	22	22	645	128.76			0	0	0	0	#
1760777130	Schuerger	Joseph	Seguin	TX	48	Family Practice	S	Paroxetine Hcl	Paroxetine Hcl	38	48	1440	212.33	13		27	37	168.07	1110	*
1760777296	Haden	Jennifer	Centerville	IA	19	Family Practice	S	Paroxetine Hcl	Paroxetine Hcl	14	26	780	178.23		*					*
1760778138	Umadat	Khemdat	Brooklyn	NY	36	Psychiatry & Neurology	T	Paroxetine Hcl	Paroxetine Hcl	16	16	480	87.22		*					*
1760778161	Brazil	Jana	Lufkin	TX	48	Nurse Practitioner	S	Brisdelle	Paroxetine Mesylate	11	11	330	2007.72			11	11	2007.72	330	*
1760778724	Hashem	Norr	Visalia	CA	6	Family Practice	S	Paroxetine Hcl	Paroxetine Hcl	63	73	2190	371.97		#					*
1760781736	Sciortino	Hilda	Monroe	NJ	34	Nurse Practitioner	S	Paroxetine Hcl	Paroxetine Hcl	17	31	930	311.51		*					*
1760782528	Solanki-Singh	Rishita	Bradenton	FL	12	Internal Medicine	S	Paroxetine Hcl	Paroxetine Hcl	11	25	727	240.71		*					*
1760782650	Whitlatch	Teresa	Champaign	IL	17	Nurse Practitioner	S	Paroxetine Hcl	Paroxetine Hcl	12	20	600	66.78		*					*
1760782973	Smith	Michael	Gilbert	AZ	4	Internal Medicine	S	Paroxetine Hcl	Paroxetine Hcl	14	42	1260	256.04		#					*
1760785257	Harrelson	Robin	Tupelo	MS	28	Nurse Practitioner	S	Paroxetine Hcl	Paroxetine Hcl	14	14	420	45.84		*					*
1760786479	Wilson	Crystal	Selmer	TN	47	Nurse Practitioner	S	Paroxetine Hcl	Paroxetine Hcl	16	32	958	221.06		#					*
1760787238	Auxier	Stephanie	Frenchburg	KY	21	Nurse Practitioner	S	Paroxetine Hcl	Paroxetine Hcl	129	167	5010	1502.47	37		70	96	840.63	2880		18
1760787618	Hilton	Meleah	Shelby	NC	37	Physician Assistant	S	Paroxetine Hcl	Paroxetine Hcl	62	84	2488	777.02	13		44	66	640.78	1948	*
1760787774	Cronin	Jennifer	Yreka	CA	6	Physician Assistant	S	Paroxetine Hcl	Paroxetine Hcl	11	13	390	67.7			11	13	67.7	390	*
1760789507	Runsewe	Abimbola	Towson	MD	24	Nurse Practitioner	S	Paroxetine Er	Paroxetine Hcl	11	11.2	336	2769.14		*					*
1760789507	Runsewe	Abimbola	Towson	MD	24	Nurse Practitioner	S	Paroxetine Hcl	Paroxetine Hcl	23	35	1011	354.97		*					*
1760790661	Flores	Victor	Orlando	FL	12	Family Practice	S	Paroxetine Hcl	Paroxetine Hcl	22	60	1800	227.98		#					*
1760790869	Wilkinson	Hannah	New London	CT	9	Physician Assistant	S	Paroxetine Hcl	Paroxetine Hcl	12	12	336	109.2			12	12	109.2	336	*
1760793178	Felix	Frantz	Morrow	GA	13	Family Practice	S	Paroxetine Hcl	Paroxetine Hcl	11	11	330	84.91			11	11	84.91	330	*
1760793244	Wilson	Aaron	Holyoke	CO	8	Family Practice	S	Paroxetine Hcl	Paroxetine Hcl	12	21	630	70.18			12	21	70.18	630	*
1760793285	Johnson	Polly	Hindman	KY	21	Nurse Practitioner	S	Paroxetine Hcl	Paroxetine Hcl	26	26	780	167.77		#					*
1760793418	Tang	Michael	Plano	TX	48	Internal Medicine	S	Paroxetine Hcl	Paroxetine Hcl	25	33	990	203.85			25	33	203.85	990	*
1760793517	Laubacker	Gary	Lyons	GA	13	Family Practice	S	Paroxetine Hcl	Paroxetine Hcl	14	42	1260	1072.48		#					*
1760794820	Forouhar-Graff	Louis	Hartford	CT	9	Psychiatry	S	Paroxetine Hcl	Paroxetine Hcl	51	103	2964	686.7			34	84	512.29	2497	*
1760795165	Ilyas	Muzna	Kingwood	TX	48	Internal Medicine	S	Paroxetine Hcl	Paroxetine Hcl	11	15	450	85.47			11	15	85.47	450	*
1760795827	Chaffin	Megan	Sherwood	OR	41	Nurse Practitioner	S	Paroxetine Hcl	Paroxetine Hcl	14	40	1200	292.07			14	40	292.07	1200	*
1760799985	Drake	Allison	Cropseyville	NY	36	Nurse Practitioner	S	Paroxetine Hcl	Paroxetine Hcl	19	45	1350	245.76			19	45	245.76	1350	*
1760801369	Oneill	Catherine	Phoenix	AZ	4	Nurse Practitioner	S	Paroxetine Hcl	Paroxetine Hcl	18	26	780	179.22		#					*
1760803068	Moroz	Lisa	Philadelphia	PA	42	Nurse Practitioner	S	Paroxetine Hcl	Paroxetine Hcl	32	32	960	172.81			12	12	55.04	360	*
1760803415	Crouch	Kimberly	Deltona	FL	12	Nurse Practitioner	S	Paroxetine Hcl	Paroxetine Hcl	14	14	397	81.24		*					*
1760804132	Scarborough	Michele	Macon	GA	13	Nurse Practitioner	S	Paroxetine Hcl	Paroxetine Hcl	12	14	420	175.22		*					*
1760804256	Jenderny	Sarette	Mount Pleasant	SC	45	Physician Assistant	S	Paroxetine Hcl	Paroxetine Hcl	19	45	1350	261.05			19	45	261.05	1350	*
1760804835	Palmer	Stacey	Florence	KY	21	Nurse Practitioner	S	Paroxetine Hcl	Paroxetine Hcl	24	36	1080	153.54		#					*
1760806111	Fults	Selvi	Warner Robins	GA	13	Nurse Practitioner	S	Paroxetine Hcl	Paroxetine Hcl	11	11	330	112.8			0	0	0	0	#
1760809800	Roberts	Jasmine	Glasgow	KY	21	Student in an Organized Health Care Education/Training Program	T	Paroxetine Hcl	Paroxetine Hcl	15	15	450	114.44			0	0	0	0	#
1760810303	Creamer	Peggy	Muscatine	IA	19	Nurse Practitioner	S	Paroxetine Hcl	Paroxetine Hcl	21	58.7	1760	388.63		#					*
1760810493	Olson	Stephanie	Willmar	MN	27	Nurse Practitioner	S	Paroxetine Hcl	Paroxetine Hcl	18	18	540	96.68			18	18	96.68	540	*
1760813224	Jackson	Katherine	Muskegon	MI	26	Physician Assistant	S	Paroxetine Er	Paroxetine Hcl	55	55.3	1435	8948.49			0	0	0	0	#
1760813224	Jackson	Katherine	Muskegon	MI	26	Physician Assistant	S	Paroxetine Hcl	Paroxetine Hcl	47	47.1	1381	308.71			0	0	0	0	#
1760813224	Jackson	Katherine	Muskegon	MI	26	Physician Assistant	S	Paxil	Paroxetine Hcl	12	12	360	5539.54			0	0	0	0	#
1760813505	Lutzwick	Lindsey	Bismarck	ND	38	Nurse Practitioner	S	Paroxetine Hcl	Paroxetine Hcl	12	12.1	319	163.48			12	12.1	163.48	319	*
1760814222	Nordmeyer	Courtney	Mandan	ND	38	Nurse Practitioner	S	Paroxetine Hcl	Paroxetine Hcl	11	25	743	247.66		*					*
1760817175	Brown	Brielle	Lake City	FL	12	Nurse Practitioner	S	Paroxetine Hcl	Paroxetine Hcl	24	62	1860	311.95			12	34	156.43	1020	*
1760818009	Lynch	Megan	Austin	MN	27	Nurse Practitioner	S	Paroxetine Hcl	Paroxetine Hcl	19	57	1710	278.28			19	57	278.28	1710	*
1760818561	Wedebrook	Laura	Salome	AZ	4	Nurse Practitioner	S	Paroxetine Hcl	Paroxetine Hcl	11	27	810	102.22		*					*
1760818983	Muri	Jenna	Muskegon	MI	26	Physician Assistant	S	Paroxetine Hcl	Paroxetine Hcl	27	37	1090	168.65		*					*
1760819411	Bordy	Elizabeth	Kingston	PA	42	Physician Assistant	S	Paroxetine Hcl	Paroxetine Hcl	21	37	1110	278.78			21	37	278.78	1110	*
1760821698	Cloke	Tia	Keokuk	IA	19	Nurse Practitioner	S	Paroxetine Hcl	Paroxetine Hcl	46	74	2155	465.66			15	33	217.25	990	*
1760822233	Deyton	Dana	Mooresville	NC	37	Nurse Practitioner	S	Paroxetine Hcl	Paroxetine Hcl	14	26	780	165.8		*					*
1760822365	Bhimani	Ricky	Bristol	TN	47	Internal Medicine	S	Paroxetine Hcl	Paroxetine Hcl	12	12	360	90.26		*					*
1760823009	Nwugbana	Ifeoma	Bronx	NY	36	Student in an Organized Health Care Education/Training Program	T	Paroxetine Hcl	Paroxetine Hcl	12	12	345	60.61		*					*
1760825152	Walker	Sarah	Lake Charles	LA	22	Nurse Practitioner	S	Paroxetine Hcl	Paroxetine Hcl	40	50	1500	315.27			0	0	0	0	#
1760828214	Octaviano	Rosanna	Las Vegas	NV	32	Nurse Practitioner	S	Paroxetine Hcl	Paroxetine Hcl	41	41	1230	287.75		*					*
1760828735	Saur	Carol	Las Vegas	NM	35	Family Practice	S	Paroxetine Hcl	Paroxetine Hcl	11	11	307	111.27		*					*
1760851422	Young	Genesis	Louisville	KY	21	Nurse Practitioner	S	Paroxetine Hcl	Paroxetine Hcl	21	21	607	219.57		*					*
1760852289	Garrett	Michelle	Canton	OH	39	Nurse Practitioner	S	Paroxetine Hcl	Paroxetine Hcl	18	18.2	516	266.64			0	0	0	0	#
1760862346	Merritt	Amanda	Pearson	GA	13	Nurse Practitioner	S	Paroxetine Hcl	Paroxetine Hcl	17	17	510	110.62		*					*
1760864375	Shkembi	Genci	Flint	MI	26	Nurse Practitioner	S	Paroxetine Hcl	Paroxetine Hcl	13	13	390	82.97			0	0	0	0	#
1760870091	Smith	Nikita	Hanford	CA	6	Nurse Practitioner	S	Paroxetine Hcl	Paroxetine Hcl	11	15	434	131.73			11	15	131.73	434	*
1760871933	Vance	Catherine	Marysville	MI	26	Nurse Practitioner	S	Paroxetine Hcl	Paroxetine Hcl	12	12.1	237	105.12			12	12.1	105.12	237	*
1760878185	Christofidis	Nicholas	Ardmore	TN	47	Nurse Practitioner	S	Paroxetine Hcl	Paroxetine Hcl	11	17	510	108.24			11	17	108.24	510	*
1760881395	Atchison	Christine	Bloomington	IL	17	Nurse Practitioner	S	Paroxetine Hcl	Paroxetine Hcl	12	18	540	111.86		*					*
1760882252	Burns	Larry	Hugo	OK	40	Physician Assistant	S	Paroxetine Hcl	Paroxetine Hcl	11	11	330	36.38		*					*
1760883698	Tulinnye	Mary	Kingman	AZ	4	Nurse Practitioner	S	Paroxetine Hcl	Paroxetine Hcl	120	129	3868	817.15	18	*					*
1760884530	Fieldsted	Tyson	Bakersfield	CA	6	Nurse Practitioner	S	Paroxetine Hcl	Paroxetine Hcl	70	92.2	2752	593.68	17		70	92.2	593.68	2752		17
1760887376	Torres	Lisa	Edgewood	NM	35	Physician Assistant	S	Paroxetine Hcl	Paroxetine Hcl	13	13	390	39.67		#					*
1760891634	Webb	Sara	Murray	UT	49	Nurse Practitioner	S	Paroxetine Hcl	Paroxetine Hcl	50	60	1800	436.89			50	60	436.89	1800	*
1760891766	Piagentini	Danielle	Ottawa	IL	17	Nurse Practitioner	S	Paroxetine Hcl	Paroxetine Hcl	14	42	1260	181.47		*					*
1760892285	Fraser	Robin	Eureka	CA	6	Physician Assistant	S	Paroxetine Hcl	Paroxetine Hcl	19	37	1110	196.61		#					*
1760895759	Kaur	Gurinder	Syracuse	NY	36	Student in an Organized Health Care Education/Training Program	T	Paroxetine Hcl	Paroxetine Hcl	16	16	480	48.64		*					*
1760896849	Phelan	Douglas	Concord	NH	33	Family Practice	S	Paroxetine Hcl	Paroxetine Hcl	15	19	570	79.75		*					*
1770500365	Thomas	Raymond	Eagle Lake	TX	48	Family Practice	S	Paroxetine Hcl	Paroxetine Hcl	33	52	1560	326.76		#					*
1770500423	Gamao	Eddie	Piscataway	NJ	34	Internal Medicine	S	Paroxetine Hcl	Paroxetine Hcl	19	27	810	140.37		#					*
1770501090	Myers	John	Antigo	WI	55	Internal Medicine	S	Paroxetine Hcl	Paroxetine Hcl	19	33.2	996	153.4			19	33.2	153.4	996	*
1770501280	Tillery	Carla	Pensacola	FL	12	Internal Medicine	S	Paroxetine Hcl	Paroxetine Hcl	16	32	960	173.53		#					*
1770501355	Dobbs	David	Lawrenceburg	IN	18	Family Practice	S	Paroxetine Hcl	Paroxetine Hcl	24	24	720	178.45		*					*
1770501454	Mahmood	Tariq	Westminster	MD	24	Internal Medicine	S	Paroxetine Hcl	Paroxetine Hcl	90	107.7	3063	1012.5	12		90	107.7	1012.5	3063		12
1770501678	Taj-Eldin	Adnan	Jacksonville	NC	37	Internal Medicine	S	Paroxetine Hcl	Paroxetine Hcl	20	54	1620	323.2		#					*
1770501868	Sibia	Rooptaz	Boynton Beach	FL	12	Internal Medicine	S	Paroxetine Hcl	Paroxetine Hcl	70	210	6300	1546.85	23		70	210	1546.85	6300		23
1770502312	Sze	David	Green Bay	WI	55	Internal Medicine	S	Paroxetine Hcl	Paroxetine Hcl	71	144.1	4280	1200.22	17		52	100.1	951.45	2960	#
1770502387	Cox	Thomas	Cedar Springs	MI	26	Physician Assistant	S	Paroxetine Hcl	Paroxetine Hcl	29	45	1344	268.32		#					*
1770502585	Millsaps	Tonya	Taylorsville	NC	37	Physician Assistant	S	Paroxetine Hcl	Paroxetine Hcl	19	27	810	247.75			0	0	0	0	#
1770502593	Colby	Gail	Midland	MI	26	Family Practice	S	Paroxetine Hcl	Paroxetine Hcl	19	29	870	192.83		#					*
1770502650	Senteno	Marcia	Long Beach	CA	6	Infectious Disease	S	Paroxetine Hcl	Paroxetine Hcl	33	33	990	143.53		*					*
1770502809	O'donnell	Timothy	Newark	DE	10	Internal Medicine	S	Paroxetine Hcl	Paroxetine Hcl	32	92.5	2775	775.52			32	92.5	775.52	2775	*
1770502841	Hejazi	Seyed	Arlington	WA	53	Internal Medicine	S	Paroxetine Hcl	Paroxetine Hcl	29	63.3	1879	726.52		#					*
1770503252	Harchandani	Preeti	Lake Wales	FL	12	Internal Medicine	S	Paroxetine Hcl	Paroxetine Hcl	59	111	3330	471.32	14	#					#
1770503336	Miller	Gary	Houston	TX	48	Psychiatry	S	Paroxetine Er	Paroxetine Hcl	12	12	360	1065.96			12	12	1065.96	360	*
1770503336	Miller	Gary	Houston	TX	48	Psychiatry	S	Paroxetine Hcl	Paroxetine Hcl	37	59	1770	284.32		#					*
1770503393	Sosa	Alain	Elmhurst	NY	36	Internal Medicine	S	Paroxetine Hcl	Paroxetine Hcl	58	122	3660	502.86	21	#					#
1770503930	Mcfadden	John	High Point	NC	37	Family Practice	S	Paroxetine Hcl	Paroxetine Hcl	50	108	3223	1020.61	12	#					#
1770504011	Mislan	Garry	Wahpeton	ND	38	Family Practice	S	Paroxetine Hcl	Paroxetine Hcl	16	24	698	181.89			16	24	181.89	698	*
1770504045	Caten	Eric	Taylorsville	UT	49	Psychiatry	S	Paroxetine Hcl	Paroxetine Hcl	22	22	660	179.15			22	22	179.15	660	*
1770504052	Severa	Larry	Billings	MT	30	Family Practice	S	Paroxetine Hcl	Paroxetine Hcl	73	115.1	3429	916.23	11		60	94.1	744.48	2799	*
1770504474	Rolfsen	Michael	Baton Rouge	LA	22	Internal Medicine	S	Paroxetine Hcl	Paroxetine Hcl	21	51	1530	314.77		#					*
1770504482	Swan	John	Vancouver	WA	53	Family Practice	S	Paroxetine Hcl	Paroxetine Hcl	32	60.1	1802	361.81		#					*
1770504714	Ankney	Jessica	Indianapolis	IN	18	Family Practice	S	Paroxetine Hcl	Paroxetine Hcl	12	12	360	47.58			12	12	47.58	360	*
1770504805	Ellison	Gail	Las Cruces	NM	35	Nurse Practitioner	S	Paroxetine Hcl	Paroxetine Hcl	32	48	1440	322.06			15	23	80.22	690	*
1770504821	Mago	Rajnish	Phila	PA	42	Psychiatry	S	Paroxetine Hcl	Paroxetine Hcl	11	17	510	101.02			11	17	101.02	510	*
1770505091	Haag	David	Alexandria	IN	18	Family Practice	S	Paroxetine Hcl	Paroxetine Hcl	31	77	2310	333.27			18	52	204.51	1560	*
1770505174	Wright	Matthew	Beaver	PA	42	Internal Medicine	S	Paroxetine Hcl	Paroxetine Hcl	43	109	3250	671.69			43	109	671.69	3250	*
1770505992	Boyle	Brian	Dublin	OH	39	Family Practice	S	Paroxetine Hcl	Paroxetine Hcl	14	42	1260	279.8			14	42	279.8	1260	*
1770506073	Ciliberti	Salvatore	Louisville	KY	21	Internal Medicine	S	Paroxetine Hcl	Paroxetine Hcl	11	31	930	133.47			11	31	133.47	930	*
1770506230	Marshall	Thomas	Cedar City	UT	49	Family Practice	S	Paroxetine Hcl	Paroxetine Hcl	94	120	3580	857.44	15		76	102	667.53	3060	#
1770506289	Brown	Edwin	West Columbia	SC	45	Internal Medicine	S	Paroxetine Hcl	Paroxetine Hcl	80	110	3300	759.54	11		69	99	671.54	2970	*
1770506495	Varner	Jared	Corry	PA	42	Physician Assistant	S	Paroxetine Hcl	Paroxetine Hcl	14	24	720	128.38		*					*
1770506578	Morris	Wayne	Athens	GA	13	Internal Medicine	S	Paroxetine Hcl	Paroxetine Hcl	52	64	1920	382.17			52	64	382.17	1920	*
1770506677	Berry	Karen	Memphis	TN	47	Psychiatry	S	Paroxetine Hcl	Paroxetine Hcl	72	94	2820	907.08			50	72	783.16	2160	*
1770507071	Lim	Jocelyn	Gilroy	CA	6	Family Practice	S	Paroxetine Hcl	Paroxetine Hcl	14	42	1260	233.93			14	42	233.93	1260	*
1770507741	Dohm	John	Holt	MI	26	Family Practice	S	Paroxetine Hcl	Paroxetine Hcl	18	36	1080	162.92			18	36	162.92	1080	*
1770507881	Smith	Geoffrey	Fort Atkinson	WI	55	Family Practice	S	Paroxetine Hcl	Paroxetine Hcl	34	74	2220	551.15			34	74	551.15	2220	*
1770507931	Williams	Sidney	Stillwater	OK	40	Internal Medicine	S	Paroxetine Hcl	Paroxetine Hcl	124	164	4920	1043.79	20		65	83	563.66	2490	*
1770507998	Burton	Rachel	Saint Paul	MN	27	Internal Medicine	S	Paroxetine Hcl	Paroxetine Hcl	16	16	458	415.28			16	16	415.28	458	*
1770508061	Haas	Joseph	Clearwater	FL	12	Psychiatry	S	Paroxetine Hcl	Paroxetine Hcl	32	44	1304	493.96		#					*
1770508079	Dempsey	Michael	Riverhead	NY	36	Internal Medicine	S	Paroxetine Hcl	Paroxetine Hcl	25	69	2070	725.17			25	69	725.17	2070	*
1770508087	Anastasio	George	Suffield	CT	9	Internal Medicine	S	Paroxetine Hcl	Paroxetine Hcl	46	138	4140	904.5	16	#					#
1770508111	Hsu	Harold	Rosemead	CA	6	Internal Medicine	S	Paroxetine Hcl	Paroxetine Hcl	172	175	5250	1190.09	28		172	175	1190.09	5250		28
1770508582	Dheeriya	Ujjwala	Torrance	CA	6	Internal Medicine	T	Paroxetine Hcl	Paroxetine Hcl	38	38.6	1083	1148.65			38	38.6	1148.65	1083	*
1770508608	Kinzy	Judith	Knoxville	TN	47	Internal Medicine	S	Paroxetine Hcl	Paroxetine Hcl	21	60	1800	365.51			21	60	365.51	1800	*
1770508707	Haghighi	Michael	Jacksonville	FL	12	Family Practice	S	Paroxetine Er	Paroxetine Hcl	18	21	630	1379.73			18	21	1379.73	630	*
1770508707	Haghighi	Michael	Jacksonville	FL	12	Family Practice	S	Paroxetine Hcl	Paroxetine Hcl	14	22	660	85.03		*					*
1770508731	Bermudez	Jose	Miami	FL	12	General Practice	S	Paroxetine Hcl	Paroxetine Hcl	172	203.6	6098	1261.3	28		153	180.5	1039.16	5406	#
1770508855	English	Martin	Huntersville	NC	37	Internal Medicine	S	Paroxetine Hcl	Paroxetine Hcl	14	38	1140	396.52		#					*
1770508905	Farnum	Laura	Mesquite	TX	48	Internal Medicine	S	Paroxetine Hcl	Paroxetine Hcl	66	134	4020	700.84	16		66	134	700.84	4020		16
1770509168	Hariharan	Ramesh	The Woodlands	TX	48	Clinical Cardiatric Electrophysiology	S	Paroxetine Hcl	Paroxetine Hcl	13	13	390	59.8			13	13	59.8	390	*
1770509416	Herrera Muraida	Jolynn	Albuquerque	NM	35	Psychiatry	S	Paroxetine Hcl	Paroxetine Hcl	23	45	1350	528.85		#					*
1770509713	Catron	Shirley	Albany	KY	21	Internal Medicine	S	Paroxetine Hcl	Paroxetine Hcl	48	48	1431	387.07		*					*
1770509762	Holland	Julie	Cincinnati	OH	39	Nurse Practitioner	S	Paroxetine Hcl	Paroxetine Hcl	21	21	630	142.65		*					*
1770510091	Mcniece	Donald	Wakefield	RI	44	Internal Medicine	S	Paroxetine Hcl	Paroxetine Hcl	108	166	4980	943.9	23		108	166	943.9	4980		23
1770510190	Ackell	Adele	Chattanooga	TN	47	Neurology	S	Paroxetine Hcl	Paroxetine Hcl	21	33	990	399.41		*					*
1770510315	Gregg	Pamela	Zeeland	MI	26	Nurse Practitioner	S	Paroxetine Hcl	Paroxetine Hcl	19	25	740	183.11			19	25	183.11	740	*
1770510331	Dedman	John	Pine Bluff	AR	5	Internal Medicine	S	Paroxetine Hcl	Paroxetine Hcl	21	45	1350	294.43			21	45	294.43	1350	*
1770510372	Cochran	Daniel	Winter Springs	FL	12	Family Practice	S	Paroxetine Hcl	Paroxetine Hcl	31	65	1950	338.35			31	65	338.35	1950	*
1770510471	Jaeger	Jean	Hudson	NY	36	Family Practice	S	Paroxetine Hcl	Paroxetine Hcl	26	72	2160	617.52		#					*
1770510489	Dodge	John	San Diego	CA	6	Internal Medicine	S	Paroxetine Hcl	Paroxetine Hcl	12	28	840	336.41		*					*
1770510588	Donovan	Janelle	Missoula	MT	30	Emergency Medicine	S	Paroxetine Hcl	Paroxetine Hcl	21	51	1530	297.76			21	51	297.76	1530	*
1770510620	Cott	Rafael	Gainesville	FL	12	Geriatric Medicine	S	Paroxetine Hcl	Paroxetine Hcl	43	91	2668	827.45			43	91	827.45	2668	*
1770510778	Martine	Tracy	Reinholds	PA	42	Nurse Practitioner	S	Paroxetine Hcl	Paroxetine Hcl	37	55	1650	430.32			37	55	430.32	1650	*
1770510984	Kim	Peter	Tuba City	AZ	4	Internal Medicine	S	Paroxetine Hcl	Paroxetine Hcl	12	12	360	37.08			0	0	0	0	#
1770511156	Patel	Nitin	Valdosta	GA	13	Psychiatry	S	Paroxetine Er	Paroxetine Hcl	15	15	444	4908.99		*					*
1770511156	Patel	Nitin	Valdosta	GA	13	Psychiatry	S	Paroxetine Hcl	Paroxetine Hcl	70	72	2097	628.12	15		29	29	210.94	822	*
1770511180	Simmons	Marcus	Macon	GA	13	Internal Medicine	S	Paroxetine Hcl	Paroxetine Hcl	84	140	4164	960.97	33	#					#
1770511230	Beck	Pamela	Erie	PA	42	Family Practice	S	Paroxetine Hcl	Paroxetine Hcl	16	18	540	129.18		#					*
1770511453	Bahr	Jeffrey	Milwaukee	WI	55	Internal Medicine	S	Paroxetine Hcl	Paroxetine Hcl	20	32	941	275.98		#					*
1770511685	Yost	Monique	Lewes	DE	10	Internal Medicine	S	Paroxetine Hcl	Paroxetine Hcl	18	34	1020	181.83			18	34	181.83	1020	*
1770512261	Lewinski	Susan	Rockford	IL	17	Family Practice	S	Paroxetine Hcl	Paroxetine Hcl	12	26	780	101.74			12	26	101.74	780	*
1770512766	Hayden	Michael	Cranston	RI	44	Family Practice	S	Paroxetine Hcl	Paroxetine Hcl	19	33	979	202.9			19	33	202.9	979	*
1770513038	Mattson	Greg	Osceola	WI	55	Family Practice	S	Paroxetine Hcl	Paroxetine Hcl	24	50	1500	283.28		#					*
1770513194	Wilburn	Travis	Albany	TX	48	Nurse Practitioner	S	Paroxetine Hcl	Paroxetine Hcl	34	52	1550	392.87			34	52	392.87	1550	*
1770513335	Sherman	Kristen	San Francisco	CA	6	Internal Medicine	S	Paroxetine Hcl	Paroxetine Hcl	13	13	390	132.64			13	13	132.64	390	*
1770513376	Shah	Sandhya	Newark	NJ	34	Internal Medicine	S	Paroxetine Hcl	Paroxetine Hcl	11	30	900	137.7			11	30	137.7	900	*
1770514119	Mopala	Prashanth	Lebanon	NH	33	Internal Medicine	S	Paroxetine Hcl	Paroxetine Hcl	26	32.2	966	263.79		#					*
1770514291	Hollo	Mark	Hildebran	NC	37	Physician Assistant	S	Paroxetine Hcl	Paroxetine Hcl	32	34	1020	356.25			15	17	251.25	510	*
1770514440	Clopton, Jr	Charles	Ellenwood	GA	13	Family Practice	S	Paroxetine Hcl	Paroxetine Hcl	34	68	1965	487.42			22	52	380.35	1485	*
1770514515	Arakelian	Ronald	Turlock	CA	6	Internal Medicine	S	Paroxetine Hcl	Paroxetine Hcl	27	35	1050	227.83			27	35	227.83	1050	*
1770514531	Dharmarajan	Deepa	Glendale	AZ	4	Geriatric Medicine	S	Paroxetine Hcl	Paroxetine Hcl	15	15	324	89.56			15	15	89.56	324	*
1770515108	Ngo	Thao	Brooklyn	NY	36	Cardiovascular Disease (Cardiology)	S	Paroxetine Hcl	Paroxetine Hcl	11	11	330	42.1			11	11	42.1	330	*
1770515405	Gandionco	John	Dover	PA	42	Internal Medicine	S	Paroxetine Hcl	Paroxetine Hcl	19	29	870	253.55			19	29	253.55	870	*
1770515413	Baird	William	Prairieville	LA	22	Internal Medicine	S	Paroxetine Hcl	Paroxetine Hcl	101	161	4796	1210.04	15	#					#
1770515637	Machado	Marcos	Swartz Creek	MI	26	Internal Medicine	S	Paroxetine Hcl	Paroxetine Hcl	72	170	5100	773.11	16	#					#
1770515728	Fulk	Kimothy	Lawrenceville	IL	17	Nurse Practitioner	S	Paroxetine Hcl	Paroxetine Hcl	33	37	1110	256.62		*					*
1770515769	Joseph	Milly	Fresno	CA	6	Nurse Practitioner	S	Paroxetine Hcl	Paroxetine Hcl	41	41	1230	399.78		#					*
1770515918	Lascari	Roland	Sarasota	FL	12	Family Practice	S	Paroxetine Hcl	Paroxetine Hcl	17	23	688	217			17	23	217	688	*
1770516189	Tarnas	Robert	Wilmington	VT	50	Family Practice	S	Paroxetine Hcl	Paroxetine Hcl	11	11	291	102.77			11	11	102.77	291	*
1770516239	Mroz	Gloria	Schaumburg	IL	17	Internal Medicine	S	Paroxetine Hcl	Paroxetine Hcl	11	21	630	136.84			11	21	136.84	630	*
1770516635	Schmitt	Scott	Hudson	OH	39	Psychiatry	S	Paroxetine Hcl	Paroxetine Hcl	46	54.3	1615	861.95		#					*
1770516965	Moncrief	Wallace	Morganton	NC	37	Physician Assistant	S	Paroxetine Hcl	Paroxetine Hcl	30	36	1080	218.54		#					*
1770517278	Soliman	Jimmy	Los Angeles	CA	6	Internal Medicine	S	Paroxetine Hcl	Paroxetine Hcl	26	26	780	147.14		*					*
1770517377	Robison	Kathryn	Plainsboro	NJ	34	Internal Medicine	S	Paroxetine Hcl	Paroxetine Hcl	11	31.3	940	334.35			11	31.3	334.35	940	*
1770517450	Chapman	Christine	Trenton	FL	12	Family Practice	S	Paroxetine Hcl	Paroxetine Hcl	26	56	1680	407.98		#					*
1770517898	Hodulik	Charles	Madison	WI	55	Psychiatry	S	Paroxetine Hcl	Paroxetine Hcl	20	38.5	1155	143.52		*					*
1770518482	Dooley	Dawn	Modena	NY	36	Nurse Practitioner	S	Paroxetine Hcl	Paroxetine Hcl	14	38	1140	136.82			14	38	136.82	1140	*
1770518664	Garlapati	Sudhakar	Valparaiso	IN	18	Family Practice	S	Paroxetine Hcl	Paroxetine Hcl	62	72.4	2100	733.27			62	72.4	733.27	2100	*
1770518680	Alizadeh	Massoud	Hagerstown	MD	24	Family Practice	S	Paroxetine Hcl	Paroxetine Hcl	12	36	1080	149.67			12	36	149.67	1080	*
1770518714	Madhure	Jay	Granada Hills	CA	6	Family Practice	S	Paroxetine Hcl	Paroxetine Hcl	19	19.2	466	133.73		#					*
1770518896	Haddox	Robert	Dallas	TX	48	Internal Medicine	S	Paroxetine Hcl	Paroxetine Hcl	28	58	1740	389.83			28	58	389.83	1740	*
1770518920	Fernandez	John	Bronx	NY	36	Internal Medicine	S	Paroxetine Hcl	Paroxetine Hcl	76	102	3060	757.15	17	#					#
1770519340	Kimura	Hidenao	Lake Oswego	OR	41	Internal Medicine	S	Paroxetine Hcl	Paroxetine Hcl	17	39	1170	234.08		#					*
1770519944	Bhendwal	Sanjay	Vineland	NJ	34	Internal Medicine	S	Paroxetine Hcl	Paroxetine Hcl	69	81	2404	463.76	11	#					*
1770520009	Field	David	Canton	GA	13	Family Practice	S	Paroxetine Hcl	Paroxetine Hcl	67	83	2490	875.05		#					*
1770520074	Perez	Jorge	Miami	FL	12	Family Practice	S	Paroxetine Hcl	Paroxetine Hcl	43	63	1890	591.83	11		31	51	450.5	1530	*
1770520710	Verbit	Mattie	Roaring Spring	PA	42	Nurse Practitioner	S	Paroxetine Hcl	Paroxetine Hcl	49	65	1950	365.54			37	53	281.54	1590	*
1770520785	Horwitz	Deborah	Bethesda	MD	24	Internal Medicine	S	Paroxetine Hcl	Paroxetine Hcl	14	26	780	255.09			14	26	255.09	780	*
1770520942	Rich	Jon	Athens	TX	48	Family Practice	S	Paroxetine Hcl	Paroxetine Hcl	19	49	1470	425.17			19	49	425.17	1470	*
1770520975	Bishop Yeatman	Stacey	Cold Spring	KY	21	Family Practice	S	Paroxetine Er	Paroxetine Hcl	19	25	750	3016.93			19	25	3016.93	750	*
1770520975	Bishop Yeatman	Stacey	Cold Spring	KY	21	Family Practice	S	Paroxetine Hcl	Paroxetine Hcl	23	55	1650	300.98		#					*
1770521007	Magee	James	Orland Park	IL	17	Family Practice	S	Paroxetine Hcl	Paroxetine Hcl	32	60	1800	347.71		#					*
1770521189	Kirzner	Bernard	Encino	CA	6	Psychiatry	S	Paroxetine Hcl	Paroxetine Hcl	12	12	360	83.62			0	0	0	0	#
1770521536	Ughovwa	Ejiro	Kinder	LA	22	Emergency Medicine	S	Paroxetine Hcl	Paroxetine Hcl	37	45	1350	232.36			15	23	85.06	690	*
1770521643	Hill	Robert	Salt Lake City	UT	49	Family Practice	S	Paroxetine Hcl	Paroxetine Hcl	16	26	780	218.49			16	26	218.49	780	*
1770521676	Somiah	Sachdev	Kingsport	TN	47	Psychiatry	S	Paroxetine Hcl	Paroxetine Hcl	86	102	3045	912.75	15		42	50	459.25	1500	*
1770521775	Isakov	Isak	Forest Hills	NY	36	Psychiatry	S	Paroxetine Hcl	Paroxetine Hcl	340	348	10440	1793.91	42		212	220	1184.24	6600		28
1770521775	Isakov	Isak	Forest Hills	NY	36	Psychiatry	S	Pexeva	Paroxetine Mesylate	20	20	600	7065.1			20	20	7065.1	600	*
1770521932	Ma	Chieh	Everett	WA	53	Internal Medicine	S	Paroxetine Hcl	Paroxetine Hcl	24	64	1920	405.17	11	#					*
1770521940	Carney	William	Bolivar	TN	47	Family Practice	S	Paroxetine Hcl	Paroxetine Hcl	27	27	691	250.09		#					*
1770522294	Drogin	Mark	San Antonio	TX	48	Family Practice	S	Paroxetine Hcl	Paroxetine Hcl	40	46	1354	288.49		#					*
1770522385	Andrews	Gabriel	Pittsburgh	PA	42	Family Practice	S	Paroxetine Hcl	Paroxetine Hcl	17	41	1230	354.38		#					*
1770522476	Chang	Margaret	Silver Spring	MD	24	Family Practice	S	Paroxetine Hcl	Paroxetine Hcl	14	20	600	211.15		#					*
1770522609	Chandler	Robin	Keizer	OR	41	Internal Medicine	S	Paroxetine Hcl	Paroxetine Hcl	49	85	2551	471.68	13	#					#
1770522690	Lackides	Gregory	Salem	OR	41	Internal Medicine	S	Paroxetine Hcl	Paroxetine Hcl	68	84.2	2526	778.92		#					*
1770523045	Vakharia	Bharat	Sturgis	MI	26	Internal Medicine	S	Paroxetine Hcl	Paroxetine Hcl	194	399.2	11974	2340.86	43	#					#
1770523185	Long Prentice	Angela	Englewood	OH	39	Family Practice	S	Paroxetine Hcl	Paroxetine Hcl	20	36	1080	277.78		*					*
1770523458	Mckinney	James	Greeneville	TN	47	Family Practice	S	Paroxetine Hcl	Paroxetine Hcl	42	86	2580	441.01	12	#					#
1770523466	Chua	Sara	Buckhannon	WV	54	Family Practice	S	Paroxetine Hcl	Paroxetine Hcl	28	56	1680	473.89		#					*
1770523524	Read	Lory	Lakeview	MI	26	Family Practice	S	Paroxetine Hcl	Paroxetine Hcl	54	98	2940	622.2	13		36	62	468.12	1860	*
1770523540	Fullard	Jasper	Kansas City	MO	29	Internal Medicine	S	Paroxetine Hcl	Paroxetine Hcl	23	31.2	936	304.25		*					*
1770523821	Brown	Chandra	Plano	TX	48	Family Practice	S	Paroxetine Hcl	Paroxetine Hcl	17	25	750	227.9		#					*
1770523862	Chen	Connie	Lexington	MA	25	Internal Medicine	S	Paroxetine Hcl	Paroxetine Hcl	25	57	1710	307.89		#					*
1770524001	Richardson	James	Mansfield	OH	39	Internal Medicine	S	Paroxetine Hcl	Paroxetine Hcl	42	112	3360	670.58	15	#					#
1770524035	Walters	Kevin	Wadena	MN	27	Family Practice	S	Paroxetine Hcl	Paroxetine Hcl	20	34	980	173.74		#					*
1770524167	Zuk	Timothy	Keizer	OR	41	Family Practice	S	Paroxetine Hcl	Paroxetine Hcl	30	46	1380	281.11			30	46	281.11	1380	*
1770524183	Karls	William	Durango	CO	8	Psychiatry	S	Paroxetine Er	Paroxetine Hcl	12	12	360	2964.09			12	12	2964.09	360	*
1770524183	Karls	William	Durango	CO	8	Psychiatry	S	Paroxetine Hcl	Paroxetine Hcl	19	19	567	111.99		#					*
1770524332	Fontenot	James	Ville Platte	LA	22	Internal Medicine	S	Paroxetine Hcl	Paroxetine Hcl	23	29	870	175.62			23	29	175.62	870	*
1770524746	Matthews	Gregory	Brown Deer	WI	55	Family Practice	S	Paroxetine Hcl	Paroxetine Hcl	26	26	755	279.44		#					*
1770524852	Brown	Christie	Bangor	ME	23	Nurse Practitioner	S	Paroxetine Hcl	Paroxetine Hcl	12	14	420	84.25			0	0	0	0	#
1770525107	Odom	Stephen	Murfreesboro	TN	47	Internal Medicine	S	Paroxetine Hcl	Paroxetine Hcl	28	50	1500	319.62			28	50	319.62	1500	*
1770525628	Julian	David	Reno	NV	32	Internal Medicine	S	Paroxetine Hcl	Paroxetine Hcl	11	11	205	104.6			11	11	104.6	205	*
1770525693	Marwaha	Anupam	Loma Linda	CA	6	Internal Medicine	S	Paroxetine Hcl	Paroxetine Hcl	37	121.3	3640	690.12	13		37	121.3	690.12	3640		13
1770525784	Serrano	Nelson	Corozal	PR	72	General Practice	S	Paroxetine Hcl	Paroxetine Hcl	14	14	420	88.34		*					*
1770526105	Freeman	Gino	Towson	MD	24	Internal Medicine	S	Paroxetine Hcl	Paroxetine Hcl	12	32	960	272.83			12	32	272.83	960	*
1770526139	Palko	Pete	Philippi	WV	54	Family Practice	S	Paroxetine Hcl	Paroxetine Hcl	19	19	570	76.73			19	19	76.73	570	*
1770526626	Peterson	Mitchell	Seattle	WA	53	Family Practice	S	Paroxetine Hcl	Paroxetine Hcl	12	12.2	366	79.3			12	12.2	79.3	366	*
1770526642	Watkins	David	Midland	TX	48	Medical Oncology	S	Paroxetine Hcl	Paroxetine Hcl	16	16	480	88.12			16	16	88.12	480	*
1770526733	Forbes	Monica	Clear Lake	IA	19	Physician Assistant	S	Paroxetine Hcl	Paroxetine Hcl	58	80.2	2288	409.43		#					*
1770526758	Avallone	Michael	Philadelphia	PA	42	Family Practice	S	Paroxetine Hcl	Paroxetine Hcl	18	28	840	175.33			18	28	175.33	840	*
1770527657	Lowden	Patrick	Pittsburgh	PA	42	Family Practice	S	Paroxetine Hcl	Paroxetine Hcl	65	85.1	1843	617.93			31	31.1	357.25	744	*
1770527970	Yee	Christopher	Seattle	WA	53	Family Practice	S	Paroxetine Hcl	Paroxetine Hcl	19	24.8	744	110.62			19	24.8	110.62	744	*
1770528143	Raby	Nathan	Poland	ME	23	Family Practice	S	Paroxetine Hcl	Paroxetine Hcl	11	33	990	183.38			11	33	183.38	990	*
1770528630	Tonsing	Robert	Pueblo	CO	8	Psychiatry	S	Paroxetine Hcl	Paroxetine Hcl	17	17	510	92.24		*					*
1770529059	Nicholas	Sharon	Cincinnati	OH	39	Internal Medicine	S	Paroxetine Hcl	Paroxetine Hcl	31	51	1530	697.16			19	39	479	1170	*
1770529190	Campbell	Melvin	Ainsworth	NE	31	Internal Medicine	S	Paroxetine Hcl	Paroxetine Hcl	12	26	764	88.79			12	26	88.79	764	*
1770529323	Lee	Robert	Hickory	NC	37	Family Practice	S	Paroxetine Hcl	Paroxetine Hcl	19	45	1350	246.53			19	45	246.53	1350	*
1770529489	Khan	Lubna	Burien	WA	53	Internal Medicine	S	Paroxetine Hcl	Paroxetine Hcl	25	47	1334	364.01		#					*
1770529745	Dennison	William	Huntington	WV	54	Rheumatology	S	Paroxetine Hcl	Paroxetine Hcl	16	22	660	169.57			16	22	169.57	660	*
1770529760	Rutledge	Dale	Somerset	KY	21	Obstetrics & Gynecology	S	Paroxetine Hcl	Paroxetine Hcl	13	13	390	105.69			13	13	105.69	390	*
1770529927	Hughes	Robert	Corvallis	OR	41	Family Practice	S	Paroxetine Hcl	Paroxetine Hcl	22	22	660	189.57		#					*
1770530024	Rethorst	Richard	Benton	IL	17	Family Practice	S	Paroxetine Hcl	Paroxetine Hcl	20	24	720	142.94		*					*
1770530065	Patel	Lalit	Brooklyn	NY	36	Internal Medicine	S	Paroxetine Hcl	Paroxetine Hcl	52	60	1800	416.05		#					*
1770530347	Riddle	Diana	Jackson	TN	47	Nurse Practitioner	S	Paroxetine Hcl	Paroxetine Hcl	64	66	1980	471.31			0	0	0	0	#
1770530396	Bremer	Brenda	Pittsford	NY	36	Psychiatry	S	Paroxetine Hcl	Paroxetine Hcl	19	25	747	139.91			19	25	139.91	747	*
1770530438	Dzintars	Egon	Rapid City	SD	46	Family Practice	S	Paroxetine Hcl	Paroxetine Hcl	25	65	1910	321.54			25	65	321.54	1910	*
1770530586	Bada	Samuel	Jackson	TN	47	Internal Medicine	S	Paroxetine Hcl	Paroxetine Hcl	132	139	4065	1576.37	21		116	123	1429.12	3585	#
1770530792	Maskati	Azmat	Brockton	MA	25	Internal Medicine	S	Paroxetine Hcl	Paroxetine Hcl	21	21	630	276.56			0	0	0	0	#
1770530925	Azaret	Carlos	Tamarac	FL	12	Neurology	S	Paroxetine Hcl	Paroxetine Hcl	70	98	2940	746.48	13		70	98	746.48	2940		13
1770531089	Moellentine	Chris	St Cloud	MN	27	Psychiatry	S	Paroxetine Er	Paroxetine Hcl	19	25	750	3293.24		*					*
1770531089	Moellentine	Chris	St Cloud	MN	27	Psychiatry	S	Paroxetine Hcl	Paroxetine Hcl	37	65	1938	424.73			21	41	284.07	1218	*
1770531162	Hobbs	Melanie	Waynesboro	PA	42	Physician Assistant	S	Paroxetine Hcl	Paroxetine Hcl	28	78	2340	583.27			28	78	583.27	2340	*
1770531428	Ricketts	Gregory	Findlay	OH	39	Internal Medicine	S	Paroxetine Er	Paroxetine Hcl	12	18	517	2189.58			12	18	2189.58	517	*
1770531428	Ricketts	Gregory	Findlay	OH	39	Internal Medicine	S	Paroxetine Hcl	Paroxetine Hcl	94	200	5874	1310.33	25	#					#
1770531766	Flippin	Dane	Memphis	TN	47	Family Practice	S	Paroxetine Hcl	Paroxetine Hcl	41	63	1830	490.84		#					*
1770531816	First	Brian	San Diego	CA	6	Internal Medicine	S	Paroxetine Hcl	Paroxetine Hcl	23	34	1020	359.32			23	34	359.32	1020	*
1770531899	Patel	Rajesh	Holiday	FL	12	Internal Medicine	S	Paroxetine Hcl	Paroxetine Hcl	38	74	2220	484.41		#					*
1770531949	Turton	Frederick	Atlanta	GA	13	Internal Medicine	S	Paroxetine Hcl	Paroxetine Hcl	23	38	1140	284.44			23	38	284.44	1140	*
1770532244	Tam	Betty	Livermore	CA	6	Internal Medicine	S	Paroxetine Hcl	Paroxetine Hcl	20	22	645	163.46			20	22	163.46	645	*
1770532285	Rajpar	Noor	Brooklyn	NY	36	Internal Medicine	S	Paroxetine Hcl	Paroxetine Hcl	32	48	1440	274.71			32	48	274.71	1440	*
1770532657	Hossain	Kashfia	Anderson	SC	45	Psychiatry	S	Paroxetine Hcl	Paroxetine Hcl	88	112	3358	1015.32	12		43	63	538.62	1888	*
1770532764	Lominchar	Monica	Charleston	SC	45	Internal Medicine	S	Paroxetine Hcl	Paroxetine Hcl	12	34	1020	156.44		*					*
1770533184	Desai	Roohi	Saint Louis	MO	29	Family Practice	S	Paroxetine Hcl	Paroxetine Hcl	35	82.4	2472	403.85		#					*
1770533259	Wujek	Daniel	Litchfield	IL	17	Family Practice	S	Paroxetine Hcl	Paroxetine Hcl	17	17	510	62.15			17	17	62.15	510	*
1770533507	Sparks	Gerald	Bay Minette	AL	1	Family Practice	S	Paroxetine Er	Paroxetine Hcl	12	12	360	1499.61		*					*
1770533507	Sparks	Gerald	Bay Minette	AL	1	Family Practice	S	Paroxetine Hcl	Paroxetine Hcl	46	64	1920	446.36		#					*
1770533572	Samson	Israel	Cedarhurst	NY	36	Internal Medicine	S	Paroxetine Hcl	Paroxetine Hcl	28	46	1366	319.43		#					*
1770533713	Barraclough	Amy	Platteville	WI	55	Physician Assistant	S	Paroxetine Hcl	Paroxetine Hcl	11	11	330	82.83			11	11	82.83	330	*
1770534174	Plachta	Mark	Duluth	MN	27	Internal Medicine	S	Paroxetine Hcl	Paroxetine Hcl	33	75	2250	459.54			33	75	459.54	2250	*
1770534208	Augustson	Michael	Beaver Dam	WI	55	Family Practice	S	Paroxetine Hcl	Paroxetine Hcl	19	47	1410	195.84		#					*
1770534471	Oranburg	Philip	Boca Raton	FL	12	Cardiovascular Disease (Cardiology)	S	Paroxetine Hcl	Paroxetine Hcl	13	23	690	102.51			13	23	102.51	690	*
1770534539	Casey	Gary	Kingsport	TN	47	Family Practice	S	Paroxetine Hcl	Paroxetine Hcl	62	92	2743	696.82	12		62	92	696.82	2743		12
1770535031	Todd	Debra	Oregon City	OR	41	Nurse Practitioner	S	Paroxetine Er	Paroxetine Hcl	13	13	367	2969.21			13	13	2969.21	367	*
1770535031	Todd	Debra	Oregon City	OR	41	Nurse Practitioner	S	Paroxetine Hcl	Paroxetine Hcl	32	75.7	2272	503.41			32	75.7	503.41	2272	*
1770535056	Mcnamara	Susan	Baton Rouge	LA	22	Internal Medicine	S	Paroxetine Hcl	Paroxetine Hcl	40	66	1980	477.51			40	66	477.51	1980	*
1770535064	Ohri	Vipin	Warsaw	NY	36	General Practice	S	Paroxetine Hcl	Paroxetine Hcl	28	64	1920	280.83		#					*
1770535320	Correces	Jerry	Hagerstown	MD	24	Internal Medicine	S	Paroxetine Hcl	Paroxetine Hcl	20	44	1320	202.51		#					*
1770535353	White	Lindsey	Elizabeth City	NC	37	Cardiovascular Disease (Cardiology)	S	Paroxetine Hcl	Paroxetine Hcl	59	99	2970	602.24	15	#					#
1770535585	Berezniak	Mara	Penn Valley	CA	6	Family Practice	S	Paroxetine Hcl	Paroxetine Hcl	14	22	660	207.8			14	22	207.8	660	*
1770535692	Davis	Garth	Vacaville	CA	6	Internal Medicine	S	Paroxetine Hcl	Paroxetine Hcl	22	53.3	1600	621.96		#					*
1770536534	Pryba	David	West Allis	WI	55	Internal Medicine	S	Paroxetine Hcl	Paroxetine Hcl	16	48	1440	382.41			16	48	382.41	1440	*
1770536690	Ricardo	Javier	Miami	FL	12	General Practice	S	Paroxetine Hcl	Paroxetine Hcl	23	23	660	130.75			23	23	130.75	660	*
1770536880	Ratzlaff	Keith	Olathe	KS	20	Family Practice	S	Paroxetine Hcl	Paroxetine Hcl	19	19	570	90.01		#					*
1770536898	Redmond	Sylvia	Utica	NY	36	Nurse Practitioner	S	Paroxetine Hcl	Paroxetine Hcl	139	149	3532	884.27	13		20	28	163.68	840	*
1770537367	Riffle	Matthew	Poplar Bluff	MO	29	Internal Medicine	S	Paroxetine Hcl	Paroxetine Hcl	106	140.2	4001	962.8	15	#					#
1770537797	Khan	Adnan	Summit	NJ	34	Psychiatry	S	Paroxetine Hcl	Paroxetine Hcl	27	29	852	184.61		#					*
1770537904	Szafraniec	Ewa	Phoenix	AZ	4	Psychiatry	S	Paroxetine Hcl	Paroxetine Hcl	55	66	1980	748.31			43	54	664.31	1620	*
1770538191	Bedard	Joel	Hempstead	NY	36	Psychiatry	S	Paroxetine Hcl	Paroxetine Hcl	37	45	1350	675.6			13	19	143.27	570	*
1770538217	Fagan	Christopher	Big Bear Lake	CA	6	Emergency Medicine	S	Paroxetine Hcl	Paroxetine Hcl	38	47	1410	333.66		#					*
1770538308	Sanson	Jodi	Hot Springs	AR	5	Family Practice	S	Paroxetine Hcl	Paroxetine Hcl	93	135	4050	918.06	16		28	50	453.29	1500	*
1770538811	Peppersack	Deo	Nampa	ID	16	Nurse Practitioner	S	Paroxetine Hcl	Paroxetine Hcl	42	42.2	1237	261.31			19	19.1	88.49	543	*
1770538936	Britton-Mehlisch	Michelle	Lees Summit	MO	29	Family Practice	S	Paroxetine Hcl	Paroxetine Hcl	19	23	690	123.96			19	23	123.96	690	*
1770539264	Rughani	Govind	Taylors	SC	45	Internal Medicine	S	Paroxetine Hcl	Paroxetine Hcl	12	28	840	230.01		*					*
1770539512	Pardue	Randy	Knoxville	TN	47	Family Practice	S	Paroxetine Hcl	Paroxetine Hcl	71	103	3086	809.27	12	#					#
1770539728	Klitzke	Margaret	East Providence	RI	44	Psychiatry	S	Paroxetine Hcl	Paroxetine Hcl	13	13	364	94.36			0	0	0	0	#
1770540015	Walker	James	Perry	GA	13	Family Practice	S	Paroxetine Hcl	Paroxetine Hcl	24	35	1050	238.2			24	35	238.2	1050	*
1770540437	Baker	Max	Fort Smith	AR	5	Psychiatry	S	Paroxetine Hcl	Paroxetine Hcl	25	25.2	661	191.61		*					*
1770541062	Razzetti	Albert	Deland	FL	12	Internal Medicine	S	Paroxetine Hcl	Paroxetine Hcl	20	58	1740	239.66			20	58	239.66	1740	*
1770541146	Moser	Francis	Blackfoot	ID	16	Family Practice	S	Paroxetine Hcl	Paroxetine Hcl	23	45	1295	344.91			23	45	344.91	1295	*
1770541518	Ferguson	Ellen	Tucker	GA	13	Family Practice	S	Paroxetine Hcl	Paroxetine Hcl	17	27	810	203.08			17	27	203.08	810	*
1770541781	Saltzman	Stephen	Peabody	MA	25	Internal Medicine	S	Paroxetine Hcl	Paroxetine Hcl	33	95	2850	353.21	11	#					*
1770541807	Gerrish	Catherine	Watertown	SD	46	Internal Medicine	S	Paroxetine Hcl	Paroxetine Hcl	24	40	1109	216.88			24	40	216.88	1109	*
1770541815	Lopez	Anthony	Concord	MA	25	Internal Medicine	S	Paroxetine Hcl	Paroxetine Hcl	13	21	610	67.78			13	21	67.78	610	*
1770542003	Friley	Michael	Harvey	LA	22	Family Practice	S	Paroxetine Hcl	Paroxetine Hcl	11	11.1	333	170.29		*					*
1770542037	Moss	Barbara	Augusta	ME	23	Family Practice	S	Paroxetine Hcl	Paroxetine Hcl	22	42	1260	517.8		#					*
1770542151	Figueroa	Jorge	West New York	NJ	34	Internal Medicine	S	Paroxetine Hcl	Paroxetine Hcl	47	100	3000	912.69	19	#					#
1770542318	Stover	Phillip	Louisburg	NC	37	Family Practice	S	Paroxetine Hcl	Paroxetine Hcl	15	29	870	280.46			15	29	280.46	870	*
1770542789	Kaville	Robert	Scranton	PA	42	Internal Medicine	S	Paroxetine Hcl	Paroxetine Hcl	20	20	592	240.63			20	20	240.63	592	*
1770542813	Mitchell-Samon	Levonne	Daytona Beach	FL	12	Infectious Disease	S	Paroxetine Hcl	Paroxetine Hcl	17	23.4	703	423.85		*					*
1770542888	Bonomo	Gabriella	Jupiter	FL	12	Internal Medicine	S	Paroxetine Hcl	Paroxetine Hcl	61	111	3330	995.84			61	111	995.84	3330	*
1770542912	Shannon	Stratton	Lincoln	ME	23	Family Practice	S	Paroxetine Hcl	Paroxetine Hcl	156	182	5400	1470.61	26		114	132	1008.99	3915	#
1770543019	Martin	Nancy	Bowling Green	OH	39	Nurse Practitioner	S	Paroxetine Hcl	Paroxetine Hcl	11	19	570	82.2			11	19	82.2	570	*
1770543043	Washington	Ida	Las Vegas	NV	32	Internal Medicine	S	Paroxetine Hcl	Paroxetine Hcl	40	64	1895	516.68			28	48	314.2	1440	*
1770543175	Morris	Nancy	London	KY	21	Internal Medicine	S	Paroxetine Hcl	Paroxetine Hcl	145	187	4601	1004.87	17	#					#
1770543340	Smith	Elizabeth	Lombard	IL	17	Internal Medicine	S	Paroxetine Hcl	Paroxetine Hcl	16	38	1131	310.66		#					*
1770543621	Humphrey	Albert	Columbia	SC	45	Internal Medicine	S	Paroxetine Hcl	Paroxetine Hcl	205	205	1583	829.55			205	205	829.55	1583	*
1770543647	Virnig	Arden	Onamia	MN	27	Family Practice	S	Paroxetine Hcl	Paroxetine Hcl	21	29	812	312.66			21	29	312.66	812	*
1770543803	Patel	Keyur	Sturgis	MI	26	Family Practice	S	Paroxetine Hcl	Paroxetine Hcl	35	67	2010	274.26		#					*
1770543837	Wilkinson	Marc	Rincon	GA	13	Family Practice	S	Paroxetine Hcl	Paroxetine Hcl	84	128.8	3794	1160.99	25		73	107.7	861.46	3162	#
1770543993	Pacer	Robert	Traverse City	MI	26	Internal Medicine	S	Paroxetine Hcl	Paroxetine Hcl	15	45	1350	329.16			15	45	329.16	1350	*
1770544041	Lahurd	Neil	Danville	VA	51	Emergency Medicine	S	Paroxetine Hcl	Paroxetine Hcl	42	42	1187	498.51			31	31	312	857	*
1770544074	Oms	Americo	Ponce	PR	72	Psychiatry	S	Paroxetine Hcl	Paroxetine Hcl	612	616	18480	3873.78	138		149	151	930.9	4530		33
1770544108	Casals	Gail	Clifton Park	NY	36	Nurse Practitioner	S	Paroxetine Hcl	Paroxetine Hcl	31	79	2370	599.97			18	54	397.68	1620	*
1770544124	Unkel	Steven	Farmerville	LA	22	General Practice	S	Paroxetine Hcl	Paroxetine Hcl	85	89	2645	587.7	11		67	71	477.48	2105	*
1770544140	Marcus	Spencer	Newport News	VA	51	Psychiatry	S	Paroxetine Hcl	Paroxetine Hcl	21	21	630	162.52			0	0	0	0	#
1770544389	Sanders	Mark	Fort Worth	TX	48	Family Practice	S	Paroxetine Hcl	Paroxetine Hcl	19	25.2	757	215.14			19	25.2	215.14	757	*
1770544629	Zoldan	Jack	Chicago	IL	17	Internal Medicine	S	Paroxetine Hcl	Paroxetine Hcl	12	32	945	240.06			12	32	240.06	945	*
1770544777	Hardin	Mark	Macclenny	FL	12	Family Practice	S	Paroxetine Hcl	Paroxetine Hcl	18	54	1620	320.09			18	54	320.09	1620	*
1770545014	Mayer	Louis	Anchorage	AK	2	Family Practice	S	Paroxetine Hcl	Paroxetine Hcl	19	19	266	137.18			19	19	137.18	266	*
1770545238	Sivoravong	Jon	Fort Worth	TX	48	Family Practice	S	Paroxetine Hcl	Paroxetine Hcl	16	44	1320	279.24			16	44	279.24	1320	*
1770545329	Jahnke	Renee	West Bend	WI	55	Internal Medicine	S	Paroxetine Hcl	Paroxetine Hcl	17	51	1530	351.66			17	51	351.66	1530	*
1770545428	Rinehart	David	Belmont	NC	37	Family Practice	S	Paroxetine Hcl	Paroxetine Hcl	63	120.9	3605	701.52	15		63	120.9	701.52	3605		15
1770545691	Klein	Tracy	Wichita	KS	20	Family Practice	S	Paroxetine Hcl	Paroxetine Hcl	25	33	990	165.46		*					*
1770545709	Carlson	Gary	Minneapolis	MN	27	Family Practice	S	Paroxetine Hcl	Paroxetine Hcl	14	42	1260	305.74		*					*
1770546210	Palgon	Norman	Hallandale Beach	FL	12	Internal Medicine	T	Paroxetine Hcl	Paroxetine Hcl	47	77	2310	734.63	13	#					#
1770546269	Lawler	Steven	Robbinsdale	MN	27	Family Practice	S	Paroxetine Hcl	Paroxetine Hcl	69	69	1807	618.61			56	56	502.21	1465	*
1770546301	Perez	James	Elizabeth	NJ	34	Internal Medicine	S	Paroxetine Hcl	Paroxetine Hcl	244	302	9060	2551.11	55		210	264	2211.61	7920	#
1770546418	Mclaughlin	John	Aurora	CO	8	Internal Medicine	S	Paroxetine Hcl	Paroxetine Hcl	48	100	3000	657.32	12	#					#
1770546434	Shannon	Dennis	Bellefonte	PA	42	Internal Medicine	S	Paroxetine Hcl	Paroxetine Hcl	46	54.4	1483	580.17			19	19.1	208.51	540	*
1770546525	Asante	Nelson	Scranton	PA	42	Psychiatry	S	Paroxetine Hcl	Paroxetine Hcl	86	88	2540	590.17	14		13	13	86.3	360	*
1770546533	Yacoub	Wael	Whitehall	PA	42	Family Practice	S	Paroxetine Hcl	Paroxetine Hcl	23	33.1	994	284.68		#					*
1770546632	Smith	Elizabeth	Grand Rapids	MI	26	Nurse Practitioner	S	Paroxetine Hcl	Paroxetine Hcl	14	16	449	90.67		#					*
1770546640	Erhardt	Mark	Bartlesville	OK	40	Family Practice	S	Paroxetine Hcl	Paroxetine Hcl	24	44	1320	291.6			13	33	214	990	*
1770546731	Schenne	Jennifer	Prescott Valley	AZ	4	Family Practice	S	Paroxetine Hcl	Paroxetine Hcl	21	37	1110	218.28		*					*
1770546749	Shull	Amber	Muskegon Hts	MI	26	Physician Assistant	S	Paroxetine Hcl	Paroxetine Hcl	43	51.3	1510	303.32		*					*
1770547259	Daboul	Nizar	Maumee	OH	39	Emergency Medicine	S	Paroxetine Hcl	Paroxetine Hcl	64	94	2820	632.13	12		64	94	632.13	2820		12
1770547598	Bjordahl	Kevin	Milbank	SD	46	Family Practice	S	Paroxetine Hcl	Paroxetine Hcl	18	26	775	75.25			18	26	75.25	775	*
1770547606	Blackmore	Ronald	Johnson City	TN	47	Family Practice	S	Paroxetine Hcl	Paroxetine Hcl	15	31	930	270.71		#					*
1770547648	Daily Weinstein	Karen	Gainesville	FL	12	Hematology-Oncology	S	Paroxetine Hcl	Paroxetine Hcl	11	15	414	67.52			11	15	67.52	414	*
1770547911	Bracey	Lisa	Wadesboro	NC	37	Family Practice	S	Paroxetine Hcl	Paroxetine Hcl	53	55	1650	353	14	#					#
1770548042	Kumar	Sonia	Fridley	MN	27	Family Practice	S	Paroxetine Hcl	Paroxetine Hcl	17	29	860	105.67		#					*
1770548075	Main	Tanetta	Oskaloosa	IA	19	Nurse Practitioner	S	Paroxetine Hcl	Paroxetine Hcl	17	33	990	230.24			17	33	230.24	990	*
1770548273	Zloto	Alan	Tampa	FL	12	Internal Medicine	S	Paroxetine Hcl	Paroxetine Hcl	25	45	1350	309.66		#					*
1770548430	Eldemire	Michael	Louisville	KY	21	Family Practice	S	Paroxetine Hcl	Paroxetine Hcl	15	33	990	244.53		*					*
1770548646	Skowron	Marek	Modesto	CA	6	Internal Medicine	S	Paroxetine Hcl	Paroxetine Hcl	87	141	4230	1184.56	17		65	109	875.85	3270	#
1770548703	Truong	Thong	Warren	OH	39	Internal Medicine	S	Paroxetine Hcl	Paroxetine Hcl	98	207.4	6220	1568.95	25	#					#
1770548844	Cha	Michael	Sandy	OR	41	Family Practice	S	Paroxetine Hcl	Paroxetine Hcl	139	193	5715	1219.53	32		118	170	1077.29	5025	#
1770548869	Krehbiel	Mark	Salina	KS	20	Family Practice	S	Paroxetine Hcl	Paroxetine Hcl	15	27	810	168.83			15	27	168.83	810	*
1770548984	Owen	Hudson	Dublin	GA	13	Physician Assistant	S	Paroxetine Hcl	Paroxetine Hcl	20	20	600	131.59		#					*
1770549172	Warren	Cheryl	Salado	TX	48	Family Practice	S	Paroxetine Hcl	Paroxetine Hcl	15	31	930	175.96			15	31	175.96	930	*
1770549180	Gross	Jeffrey	Fairfield	CT	9	Neurology	S	Paroxetine Hcl	Paroxetine Hcl	23	25	750	277.4		*					*
1770549347	Feliz	Marcos	Vega Alta	PR	72	General Practice	S	Paroxetine Hcl	Paroxetine Hcl	31	35	1050	210.37			17	19	100.61	570	*
1770549388	Sandler	Wayne	Los Angeles	CA	6	Psychiatry & Neurology	T	Paroxetine Hcl	Paroxetine Hcl	12	14	420	156.56		*					*
1770549537	Kalayil	George	Louisville	KY	21	Psychiatry	S	Paroxetine Hcl	Paroxetine Hcl	38	38.7	1156	390.89			0	0	0	0	#
1770549891	Taylor	Stephanie	Statesville	NC	37	Physician Assistant	S	Paroxetine Hcl	Paroxetine Hcl	32	54	1620	317.05			32	54	317.05	1620	*
1770549933	Roberts	Patricia	Rochester	MI	26	Family Practice	S	Paroxetine Hcl	Paroxetine Hcl	21	63	1890	611.41			21	63	611.41	1890	*
1770549941	Osowski	Paula	Grand Forks	ND	38	Physician Assistant	S	Paroxetine Er	Paroxetine Hcl	11	11	330	2505.8			0	0	0	0	#
1770550196	Garred	John	Whiting	IA	19	General Surgery	S	Paroxetine Hcl	Paroxetine Hcl	16	22.2	664	186.5			16	22.2	186.5	664	*
1770550220	Maksvytis	Harvey	Tucson	AZ	4	Internal Medicine	S	Paroxetine Hcl	Paroxetine Hcl	20	42	1260	574.27			20	42	574.27	1260	*
1770550238	Anton	Ionut	Waterbury	CT	9	Internal Medicine	S	Paroxetine Hcl	Paroxetine Hcl	11	33	990	320.77			11	33	320.77	990	*
1770550246	Yang	Lulu	Tucson	AZ	4	Internal Medicine	S	Paroxetine Hcl	Paroxetine Hcl	27	45	1345	436		#					*
1770550311	Mcclure	Kenneth	Longview	TX	48	Internal Medicine	S	Paroxetine Hcl	Paroxetine Hcl	23	25	750	164.56			23	25	164.56	750	*
1770550378	Schulze	John	Corpus Christi	TX	48	Family Practice	S	Paroxetine Hcl	Paroxetine Hcl	39	49	1470	222.1			39	49	222.1	1470	*
1770550626	Yeggy	Julie	Portland	OR	41	Internal Medicine	S	Paroxetine Hcl	Paroxetine Hcl	15	17	510	205.11			15	17	205.11	510	*
1770550766	Moro	Frank	Carbondale	PA	42	Internal Medicine	S	Paroxetine Hcl	Paroxetine Hcl	58	70	2100	264.37		#					*
1770550824	Sehgal	Bindu	Westlake	OH	39	Family Practice	S	Paroxetine Hcl	Paroxetine Hcl	35	47	1305	419.26			17	29	354.66	765	*
1770550972	Liddell	Marti	Seattle	WA	53	Internal Medicine	S	Paroxetine Hcl	Paroxetine Hcl	24	47.8	1433	451.43			24	47.8	451.43	1433	*
1770551269	Kalinosky	Michael	Viroqua	WI	55	Family Practice	S	Paroxetine Hcl	Paroxetine Hcl	11	33	990	239.28			11	33	239.28	990	*
1770551335	Anderson	Emily	Duluth	MN	27	Family Practice	S	Paroxetine Hcl	Paroxetine Hcl	26	42	1260	220.06		#					*
1770551889	King	Broderick	South Boston	VA	51	Internal Medicine	S	Paroxetine Hcl	Paroxetine Hcl	62	86	2580	364.57			44	68	290.86	2040	*
1770552127	Hussein	Abdelhakim	Dublin	OH	39	Nephrology	S	Paroxetine Hcl	Paroxetine Hcl	17	19	570	101.9		*					*
1770552200	Vonderporten	Kenneth	Pittsburgh	PA	42	Psychiatry	S	Paroxetine Hcl	Paroxetine Hcl	37	85	2550	631.62		#					*
1770552259	Mcarthur	William	Lumberton	MS	28	Family Practice	S	Paroxetine Hcl	Paroxetine Hcl	16	32	960	171.43		#					*
1770552556	Braham	Laura	Opelousas	LA	22	Family Practice	S	Paroxetine Hcl	Paroxetine Hcl	38	48	1440	195.19			38	48	195.19	1440	*
1770552663	Kelleher	James	Granbury	TX	48	Family Practice	S	Paroxetine Hcl	Paroxetine Hcl	38	78.1	2316	473.73		#					*
1770552762	Amenta	Cira	Quakertown	PA	42	Internal Medicine	S	Paroxetine Hcl	Paroxetine Hcl	75	91	2650	548.01	13		63	79	467.49	2310	*
1770553067	Miller	Frank	Bessemer	AL	1	Internal Medicine	S	Paroxetine Hcl	Paroxetine Hcl	103	125	3749	902.72	13		80	88	703.89	2639	*
1770553166	Brown	Angelique	Merrillville	IN	18	Family Practice	S	Paroxetine Hcl	Paroxetine Hcl	11	25	750	133.26			0	0	0	0	#
1770553281	Demick	Diane	El Paso	TX	48	Nephrology	S	Paroxetine Hcl	Paroxetine Hcl	12	18	540	68.36		*					*
1770553307	Lee	Thomas	Arlington	TX	48	Internal Medicine	S	Paroxetine Hcl	Paroxetine Hcl	26	30.5	912	419.52			26	30.5	419.52	912	*
1770553463	Cornett	Anita	London	KY	21	Internal Medicine	S	Paroxetine Hcl	Paroxetine Hcl	114	120.2	3607	1149.31	18		99	99.2	997.52	2977	#
1770553513	Wiesner	Irving	Swarthmore	PA	42	Psychiatry	S	Paroxetine Hcl	Paroxetine Hcl	18	30	900	408.72		*					*
1770553562	Begolli	Vanessa	Holyoke	MA	25	Internal Medicine	S	Paroxetine Hcl	Paroxetine Hcl	47	47	1384	426.13		#					*
1770553695	James	Kisha	Gainesville	GA	13	Psychiatry & Neurology	T	Paroxetine Hcl	Paroxetine Hcl	15	15.1	444	92.12			0	0	0	0	#
1770553745	Clifford	James	Laconia	NH	33	Family Practice	S	Paroxetine Hcl	Paroxetine Hcl	45	67	2010	441.6			15	37	214.65	1110	*
1770553901	Olson	Derek	Chicago	IL	17	Internal Medicine	S	Paroxetine Hcl	Paroxetine Hcl	19	39	1170	279.48		*					*
1770554032	Ghaffar	Nasim	Dracut	MA	25	Family Practice	S	Paroxetine Hcl	Paroxetine Hcl	24	38	1138	276.04			24	38	276.04	1138	*
1770554164	Shrivastava	Arunima	Detroit	MI	26	Family Practice	S	Paroxetine Hcl	Paroxetine Hcl	35	37	1110	184.58		*					*
1770554370	Rao	Durga	Methuen	MA	25	Nephrology	S	Paroxetine Hcl	Paroxetine Hcl	19	23	690	125.58			19	23	125.58	690	*
1770554446	Ngone	Ewane	Villa Rica	GA	13	Family Practice	S	Paroxetine Hcl	Paroxetine Hcl	13	17	510	106.55		*					*
1770554669	Rodriguez	Hector	Beverly Hills	CA	6	Neurology	S	Paroxetine Hcl	Paroxetine Hcl	26	36	1080	122.57			26	36	122.57	1080	*
1770554909	Newcastle	Jennifer	Kalamazoo	MI	26	Internal Medicine	S	Brisdelle	Paroxetine Mesylate	11	11	330	1994.89			11	11	1994.89	330	*
1770554966	Galluzzo	Dominick	Meadowbrook	PA	42	Internal Medicine	S	Paroxetine Hcl	Paroxetine Hcl	32	38	1140	437.8		#					*
1770555286	Freedman	Robert	Alexandria	LA	22	Cardiovascular Disease (Cardiology)	S	Paroxetine Hcl	Paroxetine Hcl	14	14	420	108.04			14	14	108.04	420	*
1770555450	Gist	Stephen	Dallas	TX	48	Internal Medicine	S	Paroxetine Hcl	Paroxetine Hcl	23	26	780	237.76		#					*
1770555880	Howard	Marilyn	Gulf Breeze	FL	12	Nurse Practitioner	S	Paroxetine Hcl	Paroxetine Hcl	24	32	960	170.75			24	32	170.75	960	*
1770556185	Zafar	Uzma	Henderson	NV	32	Psychiatry	S	Paroxetine Hcl	Paroxetine Hcl	39	49	1470	723.28			14	24	160.64	720	*
1770556201	Eller	Robert	Laguna Niguel	CA	6	Internal Medicine	S	Paroxetine Hcl	Paroxetine Hcl	16	26	780	124.54			16	26	124.54	780	*
1770556276	Orris	Gary	Cumming	GA	13	Family Practice	S	Paroxetine Hcl	Paroxetine Hcl	12	36	1080	136.1		#					*
1770556318	Pittman	Laura	Roanoke Rapids	NC	37	Nurse Practitioner	S	Paroxetine Hcl	Paroxetine Hcl	43	61	1830	490.87			32	50	449.07	1500	*
1770556524	Egnor	James	Conshohocken	PA	42	Physician Assistant	S	Paroxetine Hcl	Paroxetine Hcl	26	38	1140	327.92			14	24	268.95	720	*
1770556565	Sandercock	David	Springfield	IL	17	Internal Medicine	S	Paroxetine Hcl	Paroxetine Hcl	26	41	1230	288.64			26	41	288.64	1230	*
1770556672	Pedersen	Rebecca	Freeport	IL	17	Family Practice	S	Paroxetine Hcl	Paroxetine Hcl	18	54	1620	336.32			18	54	336.32	1620	*
1770556771	Mcfadden	Debra	Leechburg	PA	42	Family Practice	S	Paroxetine Hcl	Paroxetine Hcl	43	98.5	2940	674.18			43	98.5	674.18	2940	*
1770556870	Nijjar	Gurkirpal	Schenectady	NY	36	Psychiatry & Neurology	T	Paroxetine Hcl	Paroxetine Hcl	147	161	4791	990.64	17		55	69	460.36	2070	*
1770557464	Hill	Everett	Flemington	NJ	34	Psychiatry	S	Paroxetine Hcl	Paroxetine Hcl	66	94	2820	690.89			53	81	646.69	2430	*
1770557472	Blaise	Dale	Murphysboro	IL	17	Family Practice	S	Paroxetine Hcl	Paroxetine Hcl	20	32	960	184.13		*					*
1770557506	Kim	Vladlen	Lyndhurst	OH	39	Internal Medicine	S	Paroxetine Hcl	Paroxetine Hcl	61	67	2010	461.92			61	67	461.92	2010	*
1770557985	Ahmed	Malik	Saint Louis	MO	29	Psychiatry	S	Paroxetine Hcl	Paroxetine Hcl	63	83	2434	750.46	15		21	27	190.78	754	*
1770558108	Drechsler-Martell	Cliff	Middletown	CT	9	Family Practice	S	Paroxetine Hcl	Paroxetine Hcl	38	42	1121	390.52			38	42	390.52	1121	*
1770558231	Crawford	Linda	Plymouth	NH	33	Internal Medicine	S	Paroxetine Hcl	Paroxetine Hcl	63	63	1728	927.34			63	63	927.34	1728	*
1770558470	Abdelmalik	Maged	Folkston	GA	13	Internal Medicine	S	Paroxetine Hcl	Paroxetine Hcl	38	50	1464	406.67		#					*
1770558603	Griffin	Anthony	Glen Ellyn	IL	17	Internal Medicine	S	Paroxetine Hcl	Paroxetine Hcl	100	144.7	4310	1416.54	17		67	109.3	1044.84	3277	#
1770559072	Tomaselli	David	Natrona Heights	PA	42	Family Practice	S	Paroxetine Hcl	Paroxetine Hcl	45	87	2610	579.28	11		45	87	579.28	2610		11
1770559213	Besen	Lee	Peckville	PA	42	Family Practice	S	Paroxetine Hcl	Paroxetine Hcl	33	41	1230	212.44			16	24	106.44	720	*
1770559320	Stowitts	Jeffrey	Greenville	MI	26	Family Practice	S	Paroxetine Hcl	Paroxetine Hcl	36	58	1720	296.79		#					*
1770559338	Patel	Daksha	Hagerstown	MD	24	Psychiatry	S	Paroxetine Hcl	Paroxetine Hcl	34	66	1946	454.95			34	66	454.95	1946	*
1770559429	Blomme	Kristin	Marshall	MN	27	Physician Assistant	S	Paroxetine Hcl	Paroxetine Hcl	11	27	810	125.99			11	27	125.99	810	*
1770559494	Appl	Bradley	Kansas City	KS	20	Family Practice	S	Paroxetine Hcl	Paroxetine Hcl	71	101	2955	783.19			51	81	664.61	2355	*
1770559692	Davis-Smith	Yvette	Macon	GA	13	Family Practice	S	Paroxetine Hcl	Paroxetine Hcl	17	17	510	58.4			17	17	58.4	510	*
1770559817	Skaggs	Tiffany	College Station	TX	48	Family Practice	S	Paroxetine Hcl	Paroxetine Hcl	24	55.8	1675	338.1		#					*
1770560013	Hu	Charlene	Pleasanton	CA	6	Neurology	S	Paroxetine Hcl	Paroxetine Hcl	23	35	1050	171.85			23	35	171.85	1050	*
1770560047	Rumple	Michael	New Haven	IN	18	Family Practice	S	Paroxetine Hcl	Paroxetine Hcl	33	97	2910	647.86		#					*
1770560203	Juneja	Rashmi	Grand Rapids	MI	26	General Surgery	S	Paroxetine Hcl	Paroxetine Hcl	31	57	1710	332.85	11	#					*
1770560260	Best	Jerry	Naples	FL	12	Family Practice	S	Paroxetine Hcl	Paroxetine Hcl	12	18	540	158.95			12	18	158.95	540	*
1770560336	Near	Torre	Albuquerque	NM	35	Internal Medicine	S	Paroxetine Hcl	Paroxetine Hcl	27	37	1104	310.38			27	37	310.38	1104	*
1770560534	Milligan	Charles	Orrville	OH	39	Family Practice	S	Paroxetine Hcl	Paroxetine Hcl	40	72	2130	446.24			24	52	329.72	1542	*
1770560724	Faull	Ted	Youngstown	OH	39	Family Practice	S	Paroxetine Hcl	Paroxetine Hcl	82	89.1	2550	1283.8	13		82	89.1	1283.8	2550		13
1770560864	Poniatowicz	Joanna	Park Ridge	IL	17	Psychiatry	S	Paroxetine Hcl	Paroxetine Hcl	24	24	720	184.55			24	24	184.55	720	*
1770561375	Yovanof	Silvana	Monongahela	PA	42	Internal Medicine	S	Paroxetine Hcl	Paroxetine Hcl	20	28	840	213.32		*					*
1770561615	Green	Gary	Scarborough	ME	23	Internal Medicine	S	Paroxetine Hcl	Paroxetine Hcl	48	120	3570	1384.3	13		48	120	1384.3	3570		13
1770561698	Starkey	Gary	Portsmouth	VA	51	Psychiatry	S	Paroxetine Hcl	Paroxetine Hcl	29	35	994	318.23		*					*
1770561789	Alkhalafawi	Amal	Elmwood Park	IL	17	Internal Medicine	S	Paroxetine Hcl	Paroxetine Hcl	117	143	4290	1152.09	14		104	130	1023.78	3900	#
1770562266	Struthers	Lynn	Tucson	AZ	4	Family Practice	S	Paroxetine Hcl	Paroxetine Hcl	30	56	1680	422.65			30	56	422.65	1680	*
1770562506	Hansen	Eric	Hesperia	CA	6	Family Practice	S	Paroxetine Hcl	Paroxetine Hcl	31	65	1950	412.06		#					*
1770562530	Buttari	Valneo	Mt Vernon	NY	36	Internal Medicine	S	Paroxetine Hcl	Paroxetine Hcl	40	74	2220	783.12			40	74	783.12	2220	*
1770562605	Shroff	Mahesh	Keyser	WV	54	Internal Medicine	S	Paroxetine Hcl	Paroxetine Hcl	93	101	2856	875.12	14	#					#
1770562647	Applewhite	George	Picayune	MS	28	Preventive Medicine	S	Paroxetine Hcl	Paroxetine Hcl	12	26	780	116.98		*					*
1770562704	Medrano	Christina	Pensacola	FL	12	Physician Assistant	S	Paroxetine Hcl	Paroxetine Hcl	96	100.2	2680	727.7	16		25	25.2	214.73	755	*
1770563074	Dave	Akshay	Gibbstown	NJ	34	Family Practice	S	Paroxetine Hcl	Paroxetine Hcl	17	41	1210	292.2			17	41	292.2	1210	*
1770563348	Wilbur	Richard	Hollywood	FL	12	Internal Medicine	S	Paroxetine Hcl	Paroxetine Hcl	61	94	2820	439.2	14	#					#
1770563496	Thomas	Kari	Wytheville	VA	51	Family Practice	S	Paroxetine Hcl	Paroxetine Hcl	44	44	1282	210.83		*					*
1770563629	Richins	Scott	Layton	UT	49	Nurse Practitioner	S	Paroxetine Er	Paroxetine Hcl	25	25	750	2318.06			0	0	0	0	#
1770563629	Richins	Scott	Layton	UT	49	Nurse Practitioner	S	Paroxetine Hcl	Paroxetine Hcl	65	87	2568	645.34			0	0	0	0	#
1770563645	Dixon	Garrett	Franklin	PA	42	Physical Medicine and Rehabilitation	S	Paroxetine Hcl	Paroxetine Hcl	45	45	1350	324.49			0	0	0	0	#
1770563991	Rosenblum	Saul	The Villages	FL	12	Internal Medicine	S	Paroxetine Hcl	Paroxetine Hcl	34	101.2	3036	1062.78	11	#					*
1770564007	Clothier	Peter	Colorado Springs	CO	8	Family Practice	S	Paroxetine Hcl	Paroxetine Hcl	27	45	1350	333.95		#					*
1770564080	Balasekaran	Bhuvana	Midland	TX	48	Family Practice	S	Paroxetine Hcl	Paroxetine Hcl	16	40	1200	246.91		*					*
1770564171	Yu	Antonio	Surprise	AZ	4	Internal Medicine	S	Paroxetine Hcl	Paroxetine Hcl	19	51	1530	322.99			19	51	322.99	1530	*
1770564270	Baer	Cynthia	Clovis	CA	6	Nurse Practitioner	S	Paroxetine Hcl	Paroxetine Hcl	52	142	4260	1125.25	14	#					#
1770564395	Iliff	Timothy	Daphne	AL	1	Family Practice	S	Paroxetine Hcl	Paroxetine Hcl	14	14	410	215.79		*					*
1770564437	Anisimova	Elena	Denver	CO	8	Internal Medicine	S	Paroxetine Hcl	Paroxetine Hcl	21	21	630	82.02		#					*
1770564585	Waheed	Meredith	Seneca Falls	NY	36	Internal Medicine	S	Paroxetine Hcl	Paroxetine Hcl	20	49.8	1494	209.75			20	49.8	209.75	1494	*
1770564692	Grant	Steven	Farmington Hills	MI	26	Internal Medicine	S	Paroxetine Hcl	Paroxetine Hcl	31	39	1170	480.37			31	39	480.37	1170	*
1770564825	Anderson	Devona	Cicero	IN	18	Family Practice	S	Paroxetine Hcl	Paroxetine Hcl	29	61	1830	526.62		#					*
1770564833	Beretta	Dante	Melrose	MN	27	Family Practice	S	Paroxetine Hcl	Paroxetine Hcl	33	57	1701	361.49			33	57	361.49	1701	*
1770564874	Devine	Lori	La Crosse	WI	55	Family Practice	S	Paroxetine Hcl	Paroxetine Hcl	41	75.2	2255	467.87			30	64	416.72	1920	*
1770565145	Nussbaum	Timothy	Greenwood	IN	18	Family Practice	S	Paroxetine Hcl	Paroxetine Hcl	52	116	3480	628.37	12		52	116	628.37	3480		12
1770565459	Coleman	Andrew	Paris	TN	47	Internal Medicine	S	Paroxetine Hcl	Paroxetine Hcl	36	82	2460	406.88			36	82	406.88	2460	*
1770565467	Cooper	Christopher	Bradenton	FL	12	Family Practice	S	Paroxetine Hcl	Paroxetine Hcl	51	115	3423	959.79	13		51	115	959.79	3423		13
1770565566	Grillo	Robert	Middletown	CT	9	Psychiatry	S	Paroxetine Er	Paroxetine Hcl	22	24	720	2931.43		*					*
1770565566	Grillo	Robert	Middletown	CT	9	Psychiatry	S	Paroxetine Hcl	Paroxetine Hcl	31	47	1410	305.57	11	#					*
1770565574	Owens	Susan	Matthews	NC	37	Internal Medicine	S	Paroxetine Hcl	Paroxetine Hcl	37	81.2	2436	567.51			25	69	506.11	2070	*
1770565707	Ching	Robert	San Antonio	TX	48	Internal Medicine	S	Paroxetine Hcl	Paroxetine Hcl	48	56	1680	350.78			32	36	232.3	1080	*
1770565863	Burroughs-Biron	Delores	Jay	VT	50	Family Practice	S	Paroxetine Hcl	Paroxetine Hcl	15	34	1010	201.97		*					*
1770565897	Gill	Rupinder	Scottsburg	IN	18	Internal Medicine	S	Paroxetine Hcl	Paroxetine Hcl	56	78	2310	442.1		#					*
1770566341	Hashmi	Shahzad	Lawrenceville	GA	13	Psychiatry	S	Paroxetine Hcl	Paroxetine Hcl	202	208.4	6132	1330.04	49		51	53.5	419.12	1574		12
1770566523	Mikos	Stephen	Roswell	GA	13	Internal Medicine	S	Paroxetine Hcl	Paroxetine Hcl	18	26	780	256.78			18	26	256.78	780	*
1770566572	Rodriguez	Luis	Orocovis	PR	72	Family Practice	S	Paroxetine Hcl	Paroxetine Hcl	38	64	1920	377.53		#					*
1770566655	Witherspoon	Nicole	Norristown	PA	42	Family Practice	S	Paroxetine Hcl	Paroxetine Hcl	24	24	720	135.62			0	0	0	0	#
1770566739	Lundquist	Rebecca	Worcester	MA	25	Psychiatry	S	Paroxetine Hcl	Paroxetine Hcl	14	14	418	93.29		*					*
1770566895	Friedman	Larry	Oceanside	NY	36	Internal Medicine	S	Paroxetine Hcl	Paroxetine Hcl	12	20	600	301.03			12	20	301.03	600	*
1770566945	Kouri	Yamil	Lawrence	MA	25	Hematology-Oncology	S	Paroxetine Hcl	Paroxetine Hcl	14	20	600	82.54		*					*
1770567232	King	Joan	Columbus	OH	39	Internal Medicine	S	Paroxetine Hcl	Paroxetine Hcl	19	47	1406	293.2		#					*
1770567265	Phelps	Kevin	Maumee	OH	39	Family Practice	S	Paroxetine Hcl	Paroxetine Hcl	16	24	720	101.86			16	24	101.86	720	*
1770567281	Bowerman	Julie	Enfield	CT	9	Certified Nurse Midwife	S	Paroxetine Hcl	Paroxetine Hcl	25	27	810	245.83			25	27	245.83	810	*
1770567513	Oppenheim	Peter	Salinas	CA	6	Family Practice	S	Paroxetine Hcl	Paroxetine Hcl	24	67.9	2027	333.35		#					*
1770567877	Kropfinger	Rebecca	Spencer	OK	40	Physician Assistant	S	Paroxetine Hcl	Paroxetine Hcl	18	18	540	73.37			0	0	0	0	#
1770567901	Tehrani	Fereidoun	Phila	PA	42	Family Practice	S	Paroxetine Hcl	Paroxetine Hcl	32	32	960	135.94			0	0	0	0	#
1770568164	Petry	Henry	Joplin	MO	29	Geriatric Medicine	S	Paroxetine Hcl	Paroxetine Hcl	60	96	2880	496.46	12		60	96	496.46	2880		12
1770568198	Cassidy	Bruce	Novi	MI	26	Internal Medicine	S	Paroxetine Hcl	Paroxetine Hcl	17	17.1	473	172.11			17	17.1	172.11	473	*
1770568206	Rusu	Veronica	Westborough	MA	25	Family Practice	S	Paroxetine Hcl	Paroxetine Hcl	23	47	1410	300.54			23	47	300.54	1410	*
1770568339	Baker	Herma	Ocala	FL	12	Nurse Practitioner	S	Paroxetine Hcl	Paroxetine Hcl	22	46	1380	287.07		*					*
1770568461	El-Amir	Medhat	Jersey City	NJ	34	Internal Medicine	S	Paroxetine Hcl	Paroxetine Hcl	25	25	750	232.36		*					*
1770568529	Tozzi	Joseph	Sanford	NC	37	Internal Medicine	S	Paroxetine Hcl	Paroxetine Hcl	27	53	1590	342.19		#					*
1770568545	Hess	Matthew	Fort Wayne	IN	18	Family Practice	S	Paroxetine Hcl	Paroxetine Hcl	55	128	3840	780.32	17		32	66	342.81	1980	*
1770568974	Appelbaum	Jeffrey	Flushing	NY	36	Neurology	S	Paroxetine Hcl	Paroxetine Hcl	11	11	330	33.45		*					*
1770569022	Khan	Shabana	Dearborn	MI	26	Internal Medicine	S	Paroxetine Hcl	Paroxetine Hcl	34	62	1860	305.03			12	32	148.37	960	*
1770569196	Forteza	Gustavo	Miami	FL	12	General Practice	S	Paroxetine Hcl	Paroxetine Hcl	51	51.5	1545	345.13			51	51.5	345.13	1545	*
1770569238	Navas	Luis	Pensacola	FL	12	Family Practice	S	Paroxetine Hcl	Paroxetine Hcl	42	74.2	2062	935.42			42	74.2	935.42	2062	*
1770569394	Sload-Parker	Cynthia	Alvin	TX	48	Physician Assistant	S	Paroxetine Hcl	Paroxetine Hcl	19	39	1170	380.29		#					*
1770569527	Page	Ralph	Rockledge	FL	12	Internal Medicine	S	Paroxetine Hcl	Paroxetine Hcl	68	76	2280	660.55		*					*
1770569543	Beus	Michael	Layton	UT	49	Family Practice	S	Paroxetine Hcl	Paroxetine Hcl	12	26	772	145.42			12	26	145.42	772	*
1770569568	Goldstein	Marc	North Bergen	NJ	34	Family Practice	S	Paroxetine Hcl	Paroxetine Hcl	84	86	2125	753.4		#					*
1770569717	Blommer	Robert	Ottumwa	IA	19	Internal Medicine	S	Paroxetine Hcl	Paroxetine Hcl	72	96	2879	599.07	11		72	96	599.07	2879		11
1770569741	Sperber	Jodi	Dayton	OH	39	Geriatric Medicine	S	Paroxetine Hcl	Paroxetine Hcl	26	26	689	271.04			26	26	271.04	689	*
1770569808	Hunter	George	Jeannette	PA	42	Internal Medicine	S	Paroxetine Hcl	Paroxetine Hcl	66	86	2578	755.46	15	#					#
1770570095	Patel	Rajnikant	Bethalto	IL	17	Internal Medicine	S	Paroxetine Hcl	Paroxetine Hcl	36	94	2820	609.98	11		36	94	609.98	2820		11
1770570335	Lenk	Jean	Willoughby	OH	39	Internal Medicine	S	Paroxetine Hcl	Paroxetine Hcl	30	54.2	1582	534.06			30	54.2	534.06	1582	*
1770570392	Deetz	Deborah	Albuquerque	NM	35	Nurse Practitioner	S	Paroxetine Hcl	Paroxetine Hcl	94	116	3445	1280.67	12		26	40	451.49	1187	*
1770570400	Obryan	Joseph	Paducah	KY	21	Family Practice	S	Paroxetine Hcl	Paroxetine Hcl	12	12	360	197.85			12	12	197.85	360	*
1770570426	Lane	Leo	Methuen	MA	25	Internal Medicine	S	Paroxetine Hcl	Paroxetine Hcl	33	53	1590	414.31			33	53	414.31	1590	*
1770570483	Li	Carl	Cheraw	SC	45	General Practice	S	Paroxetine Hcl	Paroxetine Hcl	14	26	780	105.51		*					*
1770570657	Lipato	Thokozeni	Richmond	VA	51	Internal Medicine	S	Paroxetine Hcl	Paroxetine Hcl	15	21	630	137.74		*					*
1770570830	Jones	Janice	Buffalo	MO	29	Nurse Practitioner	S	Paroxetine Hcl	Paroxetine Hcl	13	25	730	185.27		*					*
1770570905	Hughes	Wendy	Grand Coulee	WA	53	Nurse Practitioner	S	Paroxetine Hcl	Paroxetine Hcl	12	30	900	195.08			12	30	195.08	900	*
1770571069	Teague	Phillip	Sugarcreek	OH	39	Family Practice	S	Paroxetine Hcl	Paroxetine Hcl	89	93	2768	681.24	13		54	58	350.67	1718	*
1770571135	Lantin	Jose	Yonkers	NY	36	Gastroenterology	S	Paroxetine Er	Paroxetine Hcl	13	19	528	2038.03			13	19	2038.03	528	*
1770571135	Lantin	Jose	Yonkers	NY	36	Gastroenterology	S	Paroxetine Hcl	Paroxetine Hcl	15	15	450	48.41			15	15	48.41	450	*
1770571283	Fong	Arnold	Ponte Vedra	FL	12	Family Practice	S	Paroxetine Er	Paroxetine Hcl	12	12	336	1576.53			12	12	1576.53	336	*
1770571515	Goyal	Hari	Marysville	CA	6	Family Practice	S	Paroxetine Hcl	Paroxetine Hcl	34	40	779	275.77		*					*
1770571804	Robertson	John	Newark	OH	39	Family Practice	S	Paroxetine Hcl	Paroxetine Hcl	135	251.3	7514	1679.2	37		104	196.3	1372.63	5864	#
1770571838	Bedros	Medhat	Apopka	FL	12	Family Practice	S	Paroxetine Hcl	Paroxetine Hcl	163	380	11401	3577.2	54		148	347	3388.18	10411	#
1770571895	Vizirov	Leila	Houston	TX	48	Family Practice	S	Paroxetine Hcl	Paroxetine Hcl	56	86	2580	550.09			32	34	270.74	1020	*
1770571945	Zaldivar	Rogelio	Miami	FL	12	Internal Medicine	S	Paroxetine Hcl	Paroxetine Hcl	154	181.5	5389	1974.19	31	#					#
1770571986	Griffin	John	Morristown	NJ	34	Internal Medicine	S	Paroxetine Hcl	Paroxetine Hcl	18	18	540	256.64		#					*
1770572018	Murphy-Rivera	Francisco	Adjuntas	PR	72	Family Practice	S	Paroxetine Er	Paroxetine Hcl	23	23	690	3147.24		*					*
1770572018	Murphy-Rivera	Francisco	Adjuntas	PR	72	Family Practice	S	Paroxetine Hcl	Paroxetine Hcl	30	30	900	199.45		*					*
1770572091	Ahmed	Stacy	Broken Arrow	OK	40	Nurse Practitioner	S	Paroxetine Hcl	Paroxetine Hcl	52	52	1560	461.43	13		0	0	0	0		0
1770572299	Radice	Eugene	Bloomsburg	PA	42	Internal Medicine	S	Paroxetine Hcl	Paroxetine Hcl	43	69.7	2073	451.26		#					*
1770572331	Luckay	Kenneth	Roanoke	VA	51	Family Practice	S	Paroxetine Hcl	Paroxetine Hcl	18	18	540	104.7			0	0	0	0	#
1770572562	Singh	Inderpal	Florence	SC	45	Nephrology	S	Paroxetine Hcl	Paroxetine Hcl	122	124	3720	640.04	19		45	47	225.98	1410	*
1770572778	Digiovanni	Robert	Largo	FL	12	Rheumatology	S	Paroxetine Hcl	Paroxetine Hcl	13	15	450	72.36		*					*
1770572950	Voth	John	Monument	CO	8	Family Practice	S	Paroxetine Hcl	Paroxetine Hcl	18	54	1620	332.33		#					*
1770572976	Zara	Mohammed	Casa Grande	AZ	4	Internal Medicine	S	Paroxetine Hcl	Paroxetine Hcl	11	33	990	321.25			11	33	321.25	990	*
1770573040	Snyder	Jennifer	New Carlisle	IN	18	Nurse Practitioner	S	Paroxetine Hcl	Paroxetine Hcl	24	36	1080	420.74			24	36	420.74	1080	*
1770573396	Spanier	Elliott	Richmond	VA	51	Psychiatry	S	Paroxetine Hcl	Paroxetine Hcl	22	22	660	310.03			22	22	310.03	660	*
1770573511	Diebold	William	Greeneville	TN	47	Psychiatry	S	Paroxetine Hcl	Paroxetine Hcl	102	142	4260	1293.56	21		74	96	862.52	2880	#
1770573552	Wright	Richard	Riverdale	GA	13	Internal Medicine	S	Paroxetine Hcl	Paroxetine Hcl	54	68	1920	533.67		#					*
1770573602	Rabinowitz	Jerry	Pittsburgh	PA	42	Family Practice	S	Paroxetine Hcl	Paroxetine Hcl	32	50	1500	422.58		#					*
1770573883	Swider	Deborah	Blue Bell	PA	42	Family Practice	S	Paroxetine Hcl	Paroxetine Hcl	13	13	390	92.84		#					*
1770573925	Rodriguez	Josefina	Green Bay	WI	55	Psychiatry	S	Paroxetine Hcl	Paroxetine Hcl	192	194	5820	4500.97	22		71	71	2395.78	2130	*
1770574014	Wein	Richard	Mishawaka	IN	18	Internal Medicine	S	Paroxetine Hcl	Paroxetine Hcl	48	84	2497	511.7	11		48	84	511.7	2497		11
1770574063	Mohrman	Michael	Fort Wayne	IN	18	Family Practice	S	Paroxetine Hcl	Paroxetine Hcl	12	12	360	48			12	12	48	360	*
1770574105	Garmon	Anesia	Weatherford	TX	48	Family Practice	S	Paroxetine Er	Paroxetine Hcl	12	33	990	4224.86			12	33	4224.86	990	*
1770574139	Levari	Isaac	Pittsburgh	PA	42	Family Practice	S	Paroxetine Hcl	Paroxetine Hcl	37	61	1775	352.74			26	50	261.09	1445	*
1770574238	Woo	Barbara	Boston	MA	25	Internal Medicine	S	Paroxetine Hcl	Paroxetine Hcl	20	60	1800	176.32			20	60	176.32	1800	*
1770574246	Ribaudo	Andrew	Shoreham	NY	36	Physician Assistant	S	Paroxetine Hcl	Paroxetine Hcl	12	32	937	260.89		*					*
1770574352	Verenna	Allison	California	PA	42	Family Practice	S	Paroxetine Hcl	Paroxetine Hcl	43	59	1754	591.08		#					*
1770575037	Acocella	Michael	Clark	NJ	34	Internal Medicine	S	Paroxetine Er	Paroxetine Hcl	22	46	1380	5456.09			22	46	5456.09	1380	*
1770575037	Acocella	Michael	Clark	NJ	34	Internal Medicine	S	Paroxetine Hcl	Paroxetine Hcl	26	68	2040	400.64			26	68	400.64	2040	*
1770575458	Silverman	Michael	Brooklyn	OH	39	Internal Medicine	S	Paroxetine Hcl	Paroxetine Hcl	39	61.2	1639	636.64			39	61.2	636.64	1639	*
1770575607	Cooper	Steven	Smithville	TN	47	Family Practice	S	Paroxetine Hcl	Paroxetine Hcl	22	30	900	189.33		*					*
1770575714	Ward	Heather	Belfast	ME	23	Family Practice	S	Paroxetine Hcl	Paroxetine Hcl	23	48.3	1450	514.2		#					*
1770575730	Prabhu	Fiona	Lubbock	TX	48	Family Practice	S	Paroxetine Hcl	Paroxetine Hcl	11	17	510	67.31		*					*
1770575854	Harper	Christopher	Warrior	AL	1	Internal Medicine	S	Paroxetine Hcl	Paroxetine Hcl	34	76	2280	604.92			13	37	273.4	1110	*
1770575896	Lavigne	Richard	Albany	NY	36	Internal Medicine	S	Paroxetine Hcl	Paroxetine Hcl	22	32	960	433.76			22	32	433.76	960	*
1770575979	Goodlett	Paul	Shelbyville	KY	21	Family Practice	S	Paroxetine Hcl	Paroxetine Hcl	24	64	1920	749.67		#					*
1770576035	Stout	Michael	Little Rock	AR	5	Family Practice	S	Paroxetine Hcl	Paroxetine Hcl	25	35	1050	127.31		#					*
1770576076	Hanan	Morris	Tampa	FL	12	Gastroenterology	S	Paroxetine Hcl	Paroxetine Hcl	24	34	1020	286.01			24	34	286.01	1020	*
1770576134	Van Andel	Brent	Espanola	NM	35	Family Practice	S	Paroxetine Hcl	Paroxetine Hcl	14	14	420	85.24		*					*
1770576159	Han	Joyce	Philadelphia	PA	42	Family Practice	S	Paroxetine Hcl	Paroxetine Hcl	51	59.2	1560	589.53		#					*
1770576209	Yankey	Rachel	Penfield	NY	36	Family Practice	S	Paroxetine Hcl	Paroxetine Hcl	26	62	1830	354.34			26	62	354.34	1830	*
1770576332	Anderson	Kyle	Malabar	FL	12	Internal Medicine	S	Paroxetine Hcl	Paroxetine Hcl	41	55	1650	554.87			27	41	323.27	1230	*
1770576365	Asin	Gerald	Paradise Valley	AZ	4	Internal Medicine	S	Paroxetine Hcl	Paroxetine Hcl	28	56	1680	451.09			28	56	451.09	1680	*
1770576639	Celestin	Steven	Lawrenceville	GA	13	Family Practice	S	Paroxetine Hcl	Paroxetine Hcl	31	41	1139	299.9	11	#					*
1770576845	Bommineni	Vasudeva	Altamonte Springs	FL	12	Nephrology	S	Paroxetine Hcl	Paroxetine Hcl	12	28	840	207.43		*					*
1770577132	Linger	Craig	Clyde	NC	37	Internal Medicine	S	Paroxetine Hcl	Paroxetine Hcl	44	100.5	3015	649.36	11		25	71	536.67	2130	*
1770577454	Pereyo Diaz	Jose	Bayamon	PR	72	Cardiovascular Disease (Cardiology)	S	Paroxetine Hcl	Paroxetine Hcl	42	54	1620	367.56		#					*
1770577736	Fogarty	Mark	Saint Louis	MO	29	Internal Medicine	S	Paroxetine Hcl	Paroxetine Hcl	33	57	1710	457.51	11	#					*
1770577769	Gloor	Richard	Des Moines	IA	19	Internal Medicine	S	Paroxetine Hcl	Paroxetine Hcl	40	54	1620	296.63			28	42	172.69	1260	*
1770577793	Esposito	Rachel	Mt Pleasant	PA	42	Family Practice	S	Paroxetine Hcl	Paroxetine Hcl	21	27	800	139.42		#					*
1770577850	Miller	Thomas	Hatboro	PA	42	Family Practice	S	Paroxetine Hcl	Paroxetine Hcl	21	49	1470	450.56			21	49	450.56	1470	*
1770577884	John	Thomas	New Hartford	NY	36	Internal Medicine	S	Paroxetine Hcl	Paroxetine Hcl	108	172	5011	1294.06	22		89	153	1159.29	4442	#
1770577975	Bellino Hall	Rosemary	Lawton	OK	40	Internal Medicine	S	Paroxetine Hcl	Paroxetine Hcl	16	38	1140	185.12			16	38	185.12	1140	*
1770578072	Bowen	Bryan	Wake Village	TX	48	Family Practice	S	Paroxetine Hcl	Paroxetine Hcl	28	30.2	889	281.85			28	30.2	281.85	889	*
1770578148	Ruiz	Roberto	Phoenix	AZ	4	Internal Medicine	S	Paroxetine Hcl	Paroxetine Hcl	23	45	1350	306.02		#					*
1770578304	Balabanov	Antoaneta	Chicago	IL	17	Psychiatry	S	Paroxetine Hcl	Paroxetine Hcl	36	42	1260	261.59		*					*
1770578353	Mutgi	Anand	Toledo	OH	39	Internal Medicine	S	Paroxetine Hcl	Paroxetine Hcl	14	30	900	325.59			14	30	325.59	900	*
1770578478	Garred	Sandra	Kerrville	TX	48	Internal Medicine	S	Paroxetine Hcl	Paroxetine Hcl	31	53	1590	281.92			31	53	281.92	1590	*
1770578585	Van Der Linde	Yira	Pensacola	FL	12	Psychiatry	S	Paroxetine Hcl	Paroxetine Hcl	20	32	930	298.18		#					*
1770578882	Wallstedt	Bruce	Brentwood	TN	47	Emergency Medicine	S	Paroxetine Hcl	Paroxetine Hcl	13	17	510	191.32			13	17	191.32	510	*
1770578932	Constantinou	Dino	Brockton	MA	25	Internal Medicine	S	Paroxetine Hcl	Paroxetine Hcl	48	80	2341	479.92	11	#					*
1770578965	Perry	Dennis	Okemos	MI	26	Family Practice	S	Paroxetine Er	Paroxetine Hcl	16	22.2	666	2880.09			16	22.2	2880.09	666	*
1770578965	Perry	Dennis	Okemos	MI	26	Family Practice	S	Paroxetine Hcl	Paroxetine Hcl	35	73.3	2160	557.94			35	73.3	557.94	2160	*
1770579153	Saltman	Steven	Fullerton	CA	6	Endocrinology	S	Paroxetine Hcl	Paroxetine Hcl	23	67	1994	315.5			23	67	315.5	1994	*
1770579260	Badlani	Sachal	Long Island City	NY	36	Internal Medicine	S	Paroxetine Hcl	Paroxetine Hcl	13	13	390	72.06			13	13	72.06	390	*
1770579344	Sachs	Marlene	Windsor	VT	50	Internal Medicine	S	Paroxetine Hcl	Paroxetine Hcl	25	33	948	373.84			25	33	373.84	948	*
1770579674	Jones	Thomas	Danville	IN	18	Internal Medicine	S	Paroxetine Hcl	Paroxetine Hcl	142	256	7665	1759	29		129	233	1629.74	6975	#
1770580045	Roy	Patricia	Muskegon	MI	26	Family Practice	S	Paroxetine Hcl	Paroxetine Hcl	28	72	2160	489.13	11	#					*
1770580177	Nelson	Judith	Vermillion	SD	46	Nurse Practitioner	S	Paroxetine Hcl	Paroxetine Hcl	16	24.1	723	133.51			16	24.1	133.51	723	*
1770580193	Butler	George	Pageland	SC	45	Family Practice	S	Paroxetine Hcl	Paroxetine Hcl	74	92	2760	922.1			45	55	591.01	1650	*
1770580201	Swauger	Joanna	Belle Vernon	PA	42	Family Practice	S	Paroxetine Hcl	Paroxetine Hcl	75	93	2790	720	11	#					*
1770580227	Demmel	Ruth	Grant	NE	31	Family Practice	S	Paroxetine Hcl	Paroxetine Hcl	14	28	840	97.13			14	28	97.13	840	*
1770580318	Gabriel	Daniel	Mc Murray	PA	42	Internal Medicine	S	Paroxetine Hcl	Paroxetine Hcl	22	42	1260	282.23			22	42	282.23	1260	*
1770580334	Ghaly	Youssef	Lakeland	FL	12	Family Practice	S	Paroxetine Hcl	Paroxetine Hcl	19	33	930	196.63		#					*
1770580409	Weiner	Ira	Panama City Beach	FL	12	Psychiatry	S	Paroxetine Hcl	Paroxetine Hcl	12	12	360	84.7			0	0	0	0	#
1770580441	Coman	John	Bayside	NY	36	Internal Medicine	S	Paroxetine Hcl	Paroxetine Hcl	13	33	990	322.04			13	33	322.04	990	*
1770580474	Tracy	George	Panama City	FL	12	Emergency Medicine	S	Paroxetine Hcl	Paroxetine Hcl	47	65	1950	449.67		*					*
1770580508	Reddy	Nagaratna	Donaldsonville	LA	22	Family Practice	S	Paroxetine Hcl	Paroxetine Hcl	20	30	900	295.97			20	30	295.97	900	*
1770580722	Redden	Robert	Bowling Green	KY	21	Internal Medicine	S	Paroxetine Hcl	Paroxetine Hcl	23	23	690	106.33		*					*
1770580771	Schminke	Daniel	Willmar	MN	27	Family Practice	S	Paroxetine Hcl	Paroxetine Hcl	12	12.2	366	101.56			12	12.2	101.56	366	*
1770580805	Anthony	Harry	Georgetown	DE	10	Family Practice	S	Paroxetine Hcl	Paroxetine Hcl	26	48	1440	295.3			15	31	244.3	930	*
1770580862	Carrano	Inocencia	Middletown	NY	36	Orthopedic Surgery	S	Paroxetine Hcl	Paroxetine Hcl	17	23	690	155.34			17	23	155.34	690	*
1770580912	Softa	Ambika	Bakersfield	CA	6	Internal Medicine	S	Paroxetine Hcl	Paroxetine Hcl	14	16	480	112.59		#					*
1770581019	Moore	Mary Ann	Cambridge	MD	24	Internal Medicine	S	Paroxetine Hcl	Paroxetine Hcl	24	72	2160	453.72			24	72	453.72	2160	*
1770581142	Freeman	David	Wilkinsburg	PA	42	Emergency Medicine	S	Paroxetine Hcl	Paroxetine Hcl	15	19	570	105.73		*					*
1770581324	Pambid	Leovigil	South Boston	VA	51	Internal Medicine	S	Paroxetine Hcl	Paroxetine Hcl	48	62	1860	349.36			22	36	202.37	1080	*
1770581449	Butler	Barry	Fort Myers	FL	12	Internal Medicine	S	Paroxetine Hcl	Paroxetine Hcl	22	58	1740	336.8		#					*
1770581662	Gravenor	Donald	Memphis	TN	47	Internal Medicine	S	Paroxetine Hcl	Paroxetine Hcl	53	65	1927	537.52	12		37	47	405.59	1387	*
1770581803	Elliott	Michael	Guthrie	OK	40	Internal Medicine	S	Paroxetine Hcl	Paroxetine Hcl	21	31	930	155.15		#					*
1770581993	Zorich	Daniel	Niagara Falls	NY	36	Family Practice	S	Paroxetine Hcl	Paroxetine Hcl	16	16	480	150			0	0	0	0	#
1770582181	Yates	Julianna	Hanford	CA	6	Physician Assistant	S	Paroxetine Hcl	Paroxetine Hcl	67	73.5	2121	555.66	13		44	50	412.08	1442	*
1770582371	Vacik	Joshua	Sheffield	AL	1	Internal Medicine	S	Paroxetine Hcl	Paroxetine Hcl	71	109	3270	593.26	11	#					*
1770582520	Ramanathan	Ravi	Henderson	NV	32	Family Practice	S	Paroxetine Hcl	Paroxetine Hcl	14	16	480	76.57			14	16	76.57	480	*
1770582603	Carlan	Paul	Greenfield	MA	25	Internal Medicine	S	Paroxetine Hcl	Paroxetine Hcl	19	43	1290	148.42		#					*
1770582645	Robles-Rivera	Carlos	San Juan	PR	72	Cardiovascular Disease (Cardiology)	S	Paroxetine Hcl	Paroxetine Hcl	15	15	450	86.98		#					*
1770582686	Robertson	Steven	Streetsboro	OH	39	Internal Medicine	S	Paroxetine Hcl	Paroxetine Hcl	35	37	948	438.45			35	37	438.45	948	*
1770582967	Lavian	David	Van Nuys	CA	6	Family Practice	S	Paroxetine Hcl	Paroxetine Hcl	16	22	660	245.18			16	22	245.18	660	*
1770583072	Fremgen	Michael	Geneva	IL	17	Family Practice	S	Paroxetine Hcl	Paroxetine Hcl	19	50	1500	361.98		#					*
1770583098	Morreale	Diego	Howell	NJ	34	Internal Medicine	S	Paroxetine Hcl	Paroxetine Hcl	14	24	720	134.8			14	24	134.8	720	*
1770583189	Fox	Thomas	Prescott	AR	5	Family Practice	S	Paroxetine Hcl	Paroxetine Hcl	19	21	630	113.82		*					*
1770583205	Derosa	Gary	Manassas	VA	51	Family Practice	S	Paroxetine Hcl	Paroxetine Hcl	11	19	570	169.02			11	19	169.02	570	*
1770583296	Tolentino	Louisa	Montgomery	AL	1	Family Practice	S	Paroxetine Hcl	Paroxetine Hcl	37	47	1410	266.89			17	27	105.18	810	*
1770583460	Micek-Galinat	Laura	Somerville	NJ	34	Family Practice	S	Paroxetine Hcl	Paroxetine Hcl	13	15	450	142.72			13	15	142.72	450	*
1770583668	Aquilino	Kenneth	Holyoke	MA	25	Internal Medicine	S	Paroxetine Hcl	Paroxetine Hcl	55	73	2190	462.11			33	41	234.85	1230	*
1770583742	Stevens	Norman	Jackson	AL	1	Family Practice	S	Paroxetine Hcl	Paroxetine Hcl	68	84	2520	311.06			55	71	247.1	2130	*
1770584021	Kim	Suk Sik	Freeport	NY	36	General Practice	S	Paroxetine Hcl	Paroxetine Hcl	18	18	540	99.72		*					*
1770584088	Ahrens	Jo Dee	Toledo	OH	39	Internal Medicine	S	Paroxetine Hcl	Paroxetine Hcl	44	118	3540	703.06	12	#					*
1770584245	Reddy	Kaditam	Thousand Oaks	CA	6	Neurology	S	Paroxetine Hcl	Paroxetine Hcl	13	13	374	84.58			13	13	84.58	374	*
1770584484	Bailey	Michael	Ventura	CA	6	Family Practice	S	Paroxetine Hcl	Paroxetine Hcl	60	76.5	2276	710.81		#					*
1770584591	Kohler	Douglas	Garfield Heights	OH	39	Internal Medicine	S	Paroxetine Hcl	Paroxetine Hcl	41	89	2670	771.88		#					*
1770584724	Ohara	James	New Britain	CT	9	Internal Medicine	S	Paroxetine Hcl	Paroxetine Hcl	44	80	2400	561.22			44	80	561.22	2400	*
1770584906	Hornbake	Earl	Essex	CT	9	Internal Medicine	S	Paroxetine Hcl	Paroxetine Hcl	33	57	1710	401.15			33	57	401.15	1710	*
1770585101	Waldorf	Todd	Troy	NY	36	Osteopathic Manipulative Medicine	S	Paroxetine Hcl	Paroxetine Hcl	16	16	480	291.72			16	16	291.72	480	*
1770585176	Smith	Paul	San Antonio	TX	48	Internal Medicine	S	Paroxetine Hcl	Paroxetine Hcl	76	102	3028	1026.01			76	102	1026.01	3028	*
1770585192	Velasquez	Juan	San Bernardino	CA	6	Family Practice	S	Paroxetine Hcl	Paroxetine Hcl	25	41	1230	378.13		#					*
1770585291	Hayes	Bridget	Pottstown	PA	42	Physician Assistant	S	Paroxetine Hcl	Paroxetine Hcl	15	21	555	77.25			15	21	77.25	555	*
1770585580	Gambel	Michael	Southgate	MI	26	Family Practice	S	Paroxetine Hcl	Paroxetine Hcl	22	60	1767	493.77		*					*
1770585630	Donald	Robert	Pascagoula	MS	28	Family Practice	S	Paroxetine Hcl	Paroxetine Hcl	29	60	1800	364.17			16	37	232.96	1110	*
1770586398	Ouellette	Evelyn	Salamanca	NY	36	Nurse Practitioner	S	Paroxetine Hcl	Paroxetine Hcl	46	56.4	1677	438.14			18	28.4	151.07	837	*
1770586620	Sawisky	David	Port Arthur	TX	48	Family Practice	S	Paroxetine Hcl	Paroxetine Hcl	68	122	3660	582.07	17		68	122	582.07	3660		17
1770586661	Bernstein	Lawrence	Munster	IN	18	Internal Medicine	S	Paroxetine Hcl	Paroxetine Hcl	50	92	2760	404.75	11		39	81	339.24	2430	*
1770586703	Brelsford	William	Tyler	TX	48	Rheumatology	S	Paroxetine Hcl	Paroxetine Hcl	14	14	420	46.99			14	14	46.99	420	*
1770586711	Todd	Robert	Louisville	KY	21	Geriatric Psychiatry	S	Paroxetine Hcl	Paroxetine Hcl	21	23	690	293.22		#					*
1770586984	Metz	Joseph	Urbana	OH	39	Family Practice	S	Paroxetine Er	Paroxetine Hcl	13	13	390	1582.3			13	13	1582.3	390	*
1770586984	Metz	Joseph	Urbana	OH	39	Family Practice	S	Paroxetine Hcl	Paroxetine Hcl	84	118.2	3546	684.65			84	118.2	684.65	3546	*
1770587008	Hatt	Edward	Muskegon	MI	26	Internal Medicine	S	Paroxetine Hcl	Paroxetine Hcl	72	160	4800	1101.96	16	#					#
1770587057	Carper	Bradford	Warrensburg	MO	29	Internal Medicine	S	Paroxetine Hcl	Paroxetine Hcl	48	60	1800	278.16			48	60	278.16	1800	*
1770587172	Shorter	Richard	Princeton	WV	54	Family Practice	S	Paroxetine Hcl	Paroxetine Hcl	24	24	720	138.9			24	24	138.9	720	*
1770587388	Crockett	Teresa	Byhalia	MS	28	Nurse Practitioner	S	Paroxetine Hcl	Paroxetine Hcl	28	42	1260	208.77			14	20	62.7	600	*
1770587396	Nielsen	Robert	Annville	PA	42	Family Practice	S	Paroxetine Hcl	Paroxetine Hcl	11	15	450	199.87			11	15	199.87	450	*
1770587479	George	Kristi	Indianapolis	IN	18	Neurology	S	Paroxetine Hcl	Paroxetine Hcl	24	66	1980	547.55		*					*
1770587487	Sermersheim	Michael	Indianapolis	IN	18	Neurology	S	Paroxetine Hcl	Paroxetine Hcl	36	42	964	360.64			0	0	0	0	#
1770587529	Harrigan	William	Bowling Green	KY	21	Family Practice	S	Paroxetine Hcl	Paroxetine Hcl	26	50	1500	255.65			14	38	209.01	1140	*
1770587685	Singer	Glen	Iola	KS	20	Family Practice	S	Paroxetine Hcl	Paroxetine Hcl	35	71	1938	362.62			35	71	362.62	1938	*
1770587693	Domingo	Evillo	Plymouth	OH	39	Family Practice	S	Paroxetine Hcl	Paroxetine Hcl	45	55	1650	322.05	11		26	30	180.38	900	*
1770588196	Lothe	Meenal	Atlanta	GA	13	Internal Medicine	S	Paroxetine Hcl	Paroxetine Hcl	17	39	1170	287.56			17	39	287.56	1170	*
1770588253	Ragland	Charles	Shawnee Mission	KS	20	Internal Medicine	S	Paroxetine Hcl	Paroxetine Hcl	36	63	1890	256.75			36	63	256.75	1890	*
1770588360	Gundersen	Erik	La Crosse	WI	55	Family Practice	S	Paroxetine Hcl	Paroxetine Hcl	34	78	2328	454.98		#					*
1770588360	Gundersen	Erik	La Crosse	WI	55	Family Practice	S	Paxil	Paroxetine Hcl	13	13	364	3371.57			0	0	0	0	#
1770588402	Aikin	John	Littleton	CO	8	Internal Medicine	S	Paroxetine Hcl	Paroxetine Hcl	11	11	330	129.27			11	11	129.27	330	*
1770588428	Bangdiwala	Dweepkumar	San Juan	PR	72	Internal Medicine	S	Paroxetine Hcl	Paroxetine Hcl	55	67	2010	426.57			55	67	426.57	2010	*
1770588568	Heumann	Gregory	Bloomington	IN	18	Cardiovascular Disease (Cardiology)	S	Paroxetine Hcl	Paroxetine Hcl	20	24	720	105.45			20	24	105.45	720	*
1770588667	Tulkki	Barry	Amery	WI	55	Family Practice	S	Paroxetine Hcl	Paroxetine Hcl	15	41	1230	246.4			15	41	246.4	1230	*
1770588741	Boduch	Thomas	Kingston	TN	47	Family Practice	S	Paroxetine Hcl	Paroxetine Hcl	84	162	4860	986.4	25		52	120	688.08	3600	#
1770589061	Banister	Holli	Puyallup	WA	53	Family Practice	S	Paroxetine Hcl	Paroxetine Hcl	66	98	2940	793.18	11	#					*
1770589160	Dozier	Daveta	Thomasville	AL	1	Family Practice	S	Paroxetine Hcl	Paroxetine Hcl	17	31	930	132.62			17	31	132.62	930	*
1770589186	Rogers	John	Caliente	NV	32	Emergency Medicine	S	Paroxetine Hcl	Paroxetine Hcl	26	28	840	181.98			14	16	120.83	480	*
1770589202	Hago	Patricia	West Allis	WI	55	Family Practice	S	Paroxetine Hcl	Paroxetine Hcl	20	42	1260	225.31		#					*
1770589384	Zarate	Rudolfo	San Antonio	TX	48	Internal Medicine	S	Paroxetine Hcl	Paroxetine Hcl	44	60	1720	583.19			27	43	407.88	1242	*
1770589475	Rhymes	Jill	Santa Fe	NM	35	Internal Medicine	S	Paroxetine Hcl	Paroxetine Hcl	91	126	3764	862.62	16		91	126	862.62	3764		16
1770589491	Martin	Tracey	Tempe	AZ	4	Family Practice	S	Paroxetine Hcl	Paroxetine Hcl	18	32	960	310.09		#					*
1770589608	Hollywood	Jacqueline	Fort Lee	NJ	34	Cardiovascular Disease (Cardiology)	S	Paroxetine Er	Paroxetine Hcl	27	63	1890	6302.87			27	63	6302.87	1890	*
1770589608	Hollywood	Jacqueline	Fort Lee	NJ	34	Cardiovascular Disease (Cardiology)	S	Paroxetine Hcl	Paroxetine Hcl	23	33	990	241.32		*					*
1770589673	Stovall	Felix	Beaumont	TX	48	Internal Medicine	S	Paroxetine Hcl	Paroxetine Hcl	21	21	630	117.62			21	21	117.62	630	*
1770589863	Johns	James	Canton	OH	39	Family Practice	S	Paroxetine Hcl	Paroxetine Hcl	31	51	1530	245.56			31	51	245.56	1530	*
1770589871	Sylva	Michael	Pasadena	MD	24	Internal Medicine	S	Paroxetine Hcl	Paroxetine Hcl	14	42	1260	244.34			14	42	244.34	1260	*
1770589970	Ottman	Elizabeth	Owensboro	KY	21	Obstetrics & Gynecology	S	Paroxetine Hcl	Paroxetine Hcl	47	65	1950	385.29	11		17	35	197.27	1050	*
1770590028	Junglas	Philip	South Euclid	OH	39	Internal Medicine	S	Paroxetine Hcl	Paroxetine Hcl	23	57	1690	325.32			23	57	325.32	1690	*
1770590390	Conway	Alan	Tomah	WI	55	Family Practice	S	Paroxetine Hcl	Paroxetine Hcl	11	31	931	186.29		*					*
1770590481	Thomas	Grazyna	San Antonio	TX	48	Physician Assistant	S	Paroxetine Hcl	Paroxetine Hcl	37	37.2	967	501.05			0	0	0	0	#
1770590630	Moore	James	Dover	OH	39	Family Practice	S	Paroxetine Hcl	Paroxetine Hcl	67	131	3930	920.76	19		49	109	833.93	3270	#
1770590655	Shin	Peter	Torrance	CA	6	Family Practice	S	Paroxetine Hcl	Paroxetine Hcl	14	26	780	74.46			14	26	74.46	780	*
1770591950	Cerimele	Francesca	Albertville	AL	1	Family Practice	S	Paroxetine Hcl	Paroxetine Hcl	12	20	600	95.25		*					*
1770592438	Oviedo	Nimidia	Philadelphia	PA	42	General Practice	S	Paroxetine Hcl	Paroxetine Hcl	18	18	404	103.8			0	0	0	0	#
1770592461	Epp	Paul	Saint Joseph	MO	29	Psychiatry	S	Paroxetine Hcl	Paroxetine Hcl	16	18	540	88.66		#					*
1770592487	Kim	Danielle	Bloomington	IL	17	Internal Medicine	S	Paroxetine Hcl	Paroxetine Hcl	32	82	2460	440.6			32	82	440.6	2460	*
1770592529	Rosa Cepeda	Angel	Fajardo	PR	72	General Practice	S	Paroxetine Hcl	Paroxetine Hcl	47	48	1440	323.99		#					*
1770592677	Curtis	Mary	Federal Way	WA	53	Internal Medicine	S	Paroxetine Hcl	Paroxetine Hcl	35	61	1830	690.11			35	61	690.11	1830	*
1770592826	Page	Frank	Birmingham	AL	1	Obstetrics & Gynecology	S	Paroxetine Hcl	Paroxetine Hcl	35	37	1110	283.73		#					*
1770593006	Haas	Mandal	Carrollton	OH	39	Family Practice	S	Paroxetine Hcl	Paroxetine Hcl	36	54	1600	540.36		#					*
1770593089	Dittes	Steven	Edina	MN	27	Infectious Disease	S	Paroxetine Hcl	Paroxetine Hcl	13	13	390	59.3			0	0	0	0	#
1770593162	Hoefer	Daniel	El Cajon	CA	6	Family Practice	S	Paroxetine Hcl	Paroxetine Hcl	34	64	1920	578.71		#					*
1770593212	Moore	Susan	Wytheville	VA	51	Nurse Practitioner	S	Paroxetine Hcl	Paroxetine Hcl	105	125	3750	901.78	19		75	87	561.1	2610	#
1770593253	Estevez	Jermania	Kissimmee	FL	12	Internal Medicine	S	Paroxetine Hcl	Paroxetine Hcl	35	65	1950	254.69			20	38	128.2	1140	*
1770593576	Hatok	Amy	Newport News	VA	51	Physician Assistant	S	Paroxetine Hcl	Paroxetine Hcl	13	35	1050	281.83			13	35	281.83	1050	*
1770593618	Wells	Kenneth	Spartanburg	SC	45	Psychiatry	S	Paroxetine Hcl	Paroxetine Hcl	53	61	1830	499.75			53	61	499.75	1830	*
1770593766	Hafeez	Abdul	Redford	MI	26	Psychiatry	S	Paroxetine Hcl	Paroxetine Hcl	118	118	3499	915.88	22		12	12	99.69	345	*
1770593923	Moss Grizzard	Kathleen	Tampa	FL	12	Internal Medicine	S	Paroxetine Hcl	Paroxetine Hcl	64	156	4680	1186.48	16		64	156	1186.48	4680		16
1770594111	Bentley	Christopher	Marlborough	CT	9	Family Practice	S	Paroxetine Hcl	Paroxetine Hcl	13	31	930	244.54			13	31	244.54	930	*
1770594210	Calhoun	Travis	Hopkinsville	KY	21	Internal Medicine	S	Paroxetine Hcl	Paroxetine Hcl	42	55	1650	320.01	16		28	35	208	1050	#
1770594780	Mirahmadi	Mike	Beverly Hills	CA	6	Internal Medicine	S	Paroxetine Hcl	Paroxetine Hcl	15	19	570	173.24			15	19	173.24	570	*
1770594897	Hilton	David	Terre Haute	IN	18	Psychiatry	S	Paroxetine Hcl	Paroxetine Hcl	50	54.4	1589	457.39		#					*
1770595019	Chunchu	Kavitha	Marysville	WA	53	Family Practice	S	Paroxetine Hcl	Paroxetine Hcl	18	28	840	222.23		*					*
1770595035	Kemper	Warren	Louisville	KY	21	Internal Medicine	S	Paroxetine Hcl	Paroxetine Hcl	26	66	1980	468.28			26	66	468.28	1980	*
1770595233	Montgomery	Laurie	Lufkin	TX	48	Nurse Practitioner	S	Paroxetine Hcl	Paroxetine Hcl	16	16.2	439	179.92		*					*
1770595282	Carter	.Andrea	Moses Lake	WA	53	Family Practice	S	Paroxetine Er	Paroxetine Hcl	13	13	390	2562.24			0	0	0	0	#
1770595282	Carter	.Andrea	Moses Lake	WA	53	Family Practice	S	Paroxetine Hcl	Paroxetine Hcl	16	40	1200	270.3			16	40	270.3	1200	*
1770595480	Feisee	Seddigheh	Burke	VA	51	Internal Medicine	S	Paroxetine Hcl	Paroxetine Hcl	17	41	1181	149.27		*					*
1770595498	Ericksen	Thomas	Springfield	OH	39	Internal Medicine	S	Paroxetine Hcl	Paroxetine Hcl	62	118	3469	845.61	13	#					#
1770595696	Hemer	Kathryn	Medford	WI	55	Nurse Practitioner	S	Paroxetine Hcl	Paroxetine Hcl	41	67	1992	269.12			26	48	196.3	1422	*
1770596025	Alley	Niurka	Boca Raton	FL	12	Internal Medicine	S	Paroxetine Hcl	Paroxetine Hcl	12	36	1080	341.38			12	36	341.38	1080	*
1770596314	Weiss	Martin	Memphis	TN	47	Internal Medicine	S	Paroxetine Hcl	Paroxetine Hcl	13	21	630	199.03			13	21	199.03	630	*
1770596538	Mccafferty	Linda	Murfreesboro	TN	47	Internal Medicine	S	Paroxetine Hcl	Paroxetine Hcl	65	111	3330	913.18			65	111	913.18	3330	*
1770596983	Roos	Scott	Lake St Louis	MO	29	Family Practice	S	Paroxetine Hcl	Paroxetine Hcl	14	38	1140	264.74			14	38	264.74	1140	*
1770597015	Ziyalan	Mustafa	New York	NY	36	Psychiatry & Neurology	T	Paroxetine Hcl	Paroxetine Hcl	15	15	440	144.77			0	0	0	0	#
1770597163	Mcshan	Maurice	Jackson	MS	28	Internal Medicine	S	Paroxetine Hcl	Paroxetine Hcl	11	27	810	101.71			0	0	0	0	#
1770597171	Chattin	Ronald	Scott Depot	WV	54	Family Practice	S	Paroxetine Hcl	Paroxetine Hcl	51	61	1830	303.49			29	39	180.65	1170	*
1770597387	Chatterjee	Ratul	Huntington Beach	CA	6	Internal Medicine	S	Paroxetine Hcl	Paroxetine Hcl	42	66	1980	1202.35			42	66	1202.35	1980	*
1770597429	Mccusker-Hunt	Elizabeth	Danvers	MA	25	Certified Clinical Nurse Specialist	S	Paroxetine Hcl	Paroxetine Hcl	191	191	5597	1006.71	24		41	41	148.83	1220	*
1770597668	Meyers	Owen	Monroe	LA	22	General Practice	S	Paroxetine Hcl	Paroxetine Hcl	16	20	600	86.03		*					*
1770597973	Soldinger	Simon	Sherman Oaks	CA	6	Psychiatry & Neurology	T	Paroxetine Hcl	Paroxetine Hcl	11	11	330	69.8			11	11	69.8	330	*
1770598112	Verzosa	Jude Gerard	Enumclaw	WA	53	Internal Medicine	S	Paroxetine Hcl	Paroxetine Hcl	38	77	2310	788.49	12	#					#
1770598245	Waitzkin	Howard	Taos	NM	35	Internal Medicine	S	Paroxetine Hcl	Paroxetine Hcl	13	15	450	92.3			13	15	92.3	450	*
1770598377	Vasan	Sowmithri	Independence	MO	29	Internal Medicine	S	Paroxetine Hcl	Paroxetine Hcl	24	46	1346	449.63		#					*
1770598427	Shultz Piatz	Kinsey	Mandan	ND	38	Family Practice	S	Paroxetine Hcl	Paroxetine Hcl	12	36	1080	205.1			12	36	205.1	1080	*
1770598849	Shekarchi	Azim	Austin	TX	48	Internal Medicine	S	Paroxetine Hcl	Paroxetine Hcl	32	56	1680	264.54			32	56	264.54	1680	*
1770599201	Legaspi	Romeo	Palm Springs	FL	12	Internal Medicine	S	Paroxetine Hcl	Paroxetine Hcl	15	33.4	1002	573.29			15	33.4	573.29	1002	*
1770599458	Wollan	Theresa	Vadnais Heights	MN	27	Family Practice	S	Paroxetine Hcl	Paroxetine Hcl	21	61	1830	456.86			21	61	456.86	1830	*
1770599516	Vogan	Clifford	Kittanning	PA	42	Internal Medicine	S	Paroxetine Hcl	Paroxetine Hcl	89	107.2	3216	824.92	15		70	88.2	726.96	2646	*
1770600116	Grossman	Marshall	Irvine	CA	6	Endocrinology	S	Paroxetine Hcl	Paroxetine Hcl	12	14	420	128.17			12	14	128.17	420	*
1770601353	Mitra	Srobona	Yakima	WA	53	Family Practice	S	Paroxetine Hcl	Paroxetine Hcl	12	12	360	252.34			12	12	252.34	360	*
1770601544	Davies	Sarah	Northfield	VT	50	Family Practice	S	Paroxetine Hcl	Paroxetine Hcl	33	49	1441	264.39		#					*
1770602104	Espiritu	Doree Ann	Detroit	MI	26	Psychiatry	S	Paroxetine Hcl	Paroxetine Hcl	57	77	2308	358.9	11		39	55	268.09	1650	*
1770602898	Dowdell	Kimberly	Charlottesville	VA	51	Internal Medicine	S	Paroxetine Hcl	Paroxetine Hcl	12	12	359	52.69			0	0	0	0	#
1770603722	Panem	Flordeliz	North Bergen	NJ	34	Family Practice	S	Paroxetine Hcl	Paroxetine Hcl	15	41	1230	366.19		*					*
1770605578	Gomez	Jennifer	El Paso	TX	48	Physician Assistant	S	Paroxetine Hcl	Paroxetine Hcl	19	29	870	188.73		#					*
1770606063	Islam	Mahjabeen	Perrysburg	OH	39	Family Practice	S	Paroxetine Hcl	Paroxetine Hcl	23	47.1	1414	259.82			23	47.1	259.82	1414	*
1770607665	Kasser	Christine	Cordova	TN	47	Internal Medicine	S	Paroxetine Hcl	Paroxetine Hcl	29	29	870	241.46			17	17	160.48	510	*
1770609596	Ihrig	Bradley	Missoula	MT	30	Family Practice	S	Paroxetine Hcl	Paroxetine Hcl	26	63.8	1902	333.93		#					*
1770609984	Labadie	Juan	Marrero	LA	22	Psychiatry	S	Paroxetine Hcl	Paroxetine Hcl	53	57	1684	359.55			12	12	42.05	360	*
1770610792	Corsello	Catherine	Denver	CO	8	Psychiatry	S	Paroxetine Hcl	Paroxetine Hcl	23	57	1710	391.64		#					*
1770611048	Martin	Herman	Atlanta	GA	13	Neuropsychiatry	S	Paroxetine Hcl	Paroxetine Hcl	23	31	930	264.27		#					*
1770611717	Satinover	Jeffrey	Danbury	CT	9	Psychiatry	S	Paroxetine Hcl	Paroxetine Hcl	22	26	740	119.24			22	26	119.24	740	*
1770612905	Stewart	Chris	Santa Rosa	CA	6	Nurse Practitioner	S	Paroxetine Hcl	Paroxetine Hcl	12	26	780	86.55		*					*
1770613747	Devaux	Christian	Salem	OR	41	Internal Medicine	S	Paroxetine Hcl	Paroxetine Hcl	40	73	2160	468.58	12		19	31	159.97	930	*
1770613903	Weber	Susan	Durango	CO	8	Family Practice	S	Paroxetine Hcl	Paroxetine Hcl	23	69	2070	297.53			23	69	297.53	2070	*
1770614000	Huotari	Jeffrey	Houghton	MI	26	Family Practice	S	Paroxetine Hcl	Paroxetine Hcl	20	32	960	272.67		*					*
1770614745	Deignan	Jodie	Pleasantville	NY	36	Nurse Practitioner	S	Paroxetine Hcl	Paroxetine Hcl	64	64	1910	384.2		*					*
1770614943	Veidis	Alysa	Boston	MA	25	Nurse Practitioner	S	Paroxetine Hcl	Paroxetine Hcl	27	27	787	114.92			0	0	0	0	#
1770615361	Roesler	Evelyn	Wellfleet	MA	25	Physician Assistant	S	Paroxetine Hcl	Paroxetine Hcl	11	25	728	118.59			11	25	118.59	728	*
1770615924	Morgan	Carol	Snellville	GA	13	Psychiatry	S	Paroxetine Hcl	Paroxetine Hcl	54	56	1656	355.32			0	0	0	0	#
1770616484	Rivera	Maria	Chicago	IL	17	Internal Medicine	S	Paroxetine Hcl	Paroxetine Hcl	12	18	540	135.55			12	18	135.55	540	*
1770616708	Fletcher	Jody	Morristown	TN	47	Nurse Practitioner	S	Paroxetine Hcl	Paroxetine Hcl	297	360	10800	3317.97	51		47	81	1037.43	2430	*
1770617011	Leinart	Robbie	Oak Ridge	TN	47	Nurse Practitioner	S	Paroxetine Hcl	Paroxetine Hcl	31	31	930	184.58			15	15	86.98	450	*
1770617060	Browning	Thomas	Fort Worth	TX	48	Physician Assistant	S	Paroxetine Hcl	Paroxetine Hcl	68	136	4080	1217.71	21	#					#
1770618340	Sofie	Jennifer	Three Forks	MT	30	Nurse Practitioner	S	Paroxetine Hcl	Paroxetine Hcl	15	19	562	107.31		#					*
1770618654	Guindin	Rafael	San Juan	PR	72	Psychiatry	S	Paroxetine Hcl	Paroxetine Hcl	111	117	3490	856.03	17		38	42	308.23	1260	*
1770618688	Langan	Michael	Columbus	OH	39	Internal Medicine	S	Paroxetine Hcl	Paroxetine Hcl	26	36.2	1087	165.83		*					*
1770622474	Sircable	Andrea	Fontana	CA	6	Family Practice	S	Paroxetine Hcl	Paroxetine Hcl	11	25.7	770	304.61			11	25.7	304.61	770	*
1770624850	Zaino	John	Gahanna	OH	39	Family Practice	S	Paroxetine Hcl	Paroxetine Hcl	19	35.2	1056	244.23		#					*
1770625238	Sanchez	Gilberto	Montgomery	AL	1	Internal Medicine	S	Paroxetine Hcl	Paroxetine Hcl	49	105	3104	579.44	16		31	65	433.94	1904	*
1770625782	Hanson	Devin	Vancouver	WA	53	Physician Assistant	S	Paroxetine Hcl	Paroxetine Hcl	27	27	777	166.99		#					*
1770626111	Verga	Diane	Fair Lawn	NJ	34	Internal Medicine	S	Paroxetine Hcl	Paroxetine Hcl	18	30	900	388.05			18	30	388.05	900	*
1770626269	Conroy	John	Hinsdale	IL	17	Family Practice	S	Paroxetine Hcl	Paroxetine Hcl	13	35	1050	224.11			13	35	224.11	1050	*
1770628018	Schueler	Victor	Greeneville	TN	47	Neuropsychiatry	S	Paroxetine Hcl	Paroxetine Hcl	14	14	403	159.02			0	0	0	0	#
1770628471	Warr	James	Mountain Home	AR	5	Family Practice	S	Paroxetine Hcl	Paroxetine Hcl	91	119	3570	712.82	15		35	55	392.62	1650	*
1770629347	Terranella	Scott	Anchorage	AK	2	Psychiatry	S	Paroxetine Hcl	Paroxetine Hcl	16	16	464	111.05			0	0	0	0	#
1770630105	Torres	Angela	Tishomingo	OK	40	Family Practice	S	Paroxetine Hcl	Paroxetine Hcl	32	32	960	976.41			32	32	976.41	960	*
1770631509	Rubio-Joaquin	Agnes	Los Angeles	CA	6	Internal Medicine	S	Paroxetine Hcl	Paroxetine Hcl	15	50	1500	237.98			15	50	237.98	1500	*
1770631616	Bhai	Avneesh	Los Angeles	CA	6	Family Practice	S	Paroxetine Hcl	Paroxetine Hcl	25	83.3	2500	587.88		#					*
1770631640	Cheng	David	Anaheim	CA	6	Family Practice	S	Paroxetine Hcl	Paroxetine Hcl	11	35.3	1060	269.26		*					*
1770632762	Pugh	W.	Greenville	SC	45	Internal Medicine	S	Paroxetine Hcl	Paroxetine Hcl	62	100	2989	714.6	12		41	79	586.8	2359	*
1770633398	Petit	Ingeborg	Paris	KY	21	Nurse Practitioner	S	Paroxetine Hcl	Paroxetine Hcl	39	39	1170	609.76			0	0	0	0	#
1770634206	Bergman	James	Bellevue	WA	53	Family Practice	S	Paroxetine Hcl	Paroxetine Hcl	16	46	1380	257.97			16	46	257.97	1380	*
1770634305	Van Ort	Debra	Milford	MI	26	Family Practice	S	Paroxetine Er	Paroxetine Hcl	13	13	390	1809.04			13	13	1809.04	390	*
1770634461	Saini	Satinder	Crowley	LA	22	Internal Medicine	S	Paroxetine Hcl	Paroxetine Hcl	63	71	2130	519.78			41	49	363.4	1470	*
1770634628	Mouton	Gerald	Lake Charles	LA	22	Family Practice	S	Paroxetine Hcl	Paroxetine Hcl	16	48	1440	307.89		#					*
1770634701	Brown	Lora	Gahanna	OH	39	Internal Medicine	S	Paroxetine Hcl	Paroxetine Hcl	22	62	1860	445.53		#					*
1770635484	Badillo	Arthur	Newark	NJ	34	Internal Medicine	S	Paroxetine Hcl	Paroxetine Hcl	39	55	1650	383.61		#					*
1770635575	Defischer	Irina	Petaluma	CA	6	Family Practice	S	Paroxetine Hcl	Paroxetine Hcl	13	43.3	1300	386.73			13	43.3	386.73	1300	*
1770635682	Gottipati	Chandra	Thief River Falls	MN	27	Family Practice	S	Paroxetine Hcl	Paroxetine Hcl	30	36	643	197.31			30	36	197.31	643	*
1770635872	Crosser	Michael	Cutchogue	NY	36	Psychiatry & Neurology	T	Paroxetine Hcl	Paroxetine Hcl	13	13	390	70.89		*					*
1770635989	Limon	Julie	Frankfort	IL	17	Family Practice	S	Paroxetine Hcl	Paroxetine Hcl	19	39	1170	409.25			19	39	409.25	1170	*
1770635997	Zhu	Xuewei	Vacaville	CA	6	Internal Medicine	S	Paroxetine Hcl	Paroxetine Hcl	11	36.7	1100	293.78		*					*
1770637001	Murtha	Emily	Wilmington	NC	37	Nurse Practitioner	S	Paroxetine Hcl	Paroxetine Hcl	12	26	780	168.6			12	26	168.6	780	*
1770637670	Saperstein	Glenn	Saginaw	MI	26	Emergency Medicine	S	Paroxetine Er	Paroxetine Hcl	13	13	390	3256.45			0	0	0	0	#
1770637670	Saperstein	Glenn	Saginaw	MI	26	Emergency Medicine	S	Paroxetine Hcl	Paroxetine Hcl	96	124	3696	849.62	22	*					*
1770637928	Saraceno	Libero	Newark	NJ	34	Internal Medicine	S	Paroxetine Hcl	Paroxetine Hcl	15	41	1230	420.9			15	41	420.9	1230	*
1770638397	Lane	Teresa	Ellijay	GA	13	Nurse Practitioner	S	Paroxetine Er	Paroxetine Hcl	14	14	420	2657.21		*					*
1770638397	Lane	Teresa	Ellijay	GA	13	Nurse Practitioner	S	Paroxetine Hcl	Paroxetine Hcl	13	13	390	75.61		#					*
1770639619	Johnson	David	Murfreesboro	TN	47	Family Practice	S	Paroxetine Hcl	Paroxetine Hcl	33	35	1050	509.29			21	23	160.71	690	*
1770640187	Carr	Mark	Nashville	TN	47	Infectious Disease	S	Paroxetine Hcl	Paroxetine Hcl	12	12	360	51.25			12	12	51.25	360	*
1770641078	Ahmad	Naila	Waterford	MI	26	Family Practice	S	Paroxetine Hcl	Paroxetine Hcl	55	72	2160	385.29			19	35	169.54	1050	*
1770641276	Margolles	Maria	Miami	FL	12	General Practice	S	Paroxetine Hcl	Paroxetine Hcl	14	16	480	153.59			14	16	153.59	480	*
1770641755	Szczesniak	Joseph	Roslyn	NY	36	Cardiovascular Disease (Cardiology)	S	Paroxetine Hcl	Paroxetine Hcl	24	38	1125	330.15		#					*
1770642100	Swanson	Frank	Shelton	CT	9	Family Practice	S	Paroxetine Hcl	Paroxetine Hcl	18	38	1140	271.41			18	38	271.41	1140	*
1770642142	Cardenas Villa	Sandra	Lawrence	MA	25	Undefined Physician type	S	Paroxetine Hcl	Paroxetine Hcl	21	21	574	236.75			21	21	236.75	574	*
1770642159	Kavuri	Choudary	Decatur	IL	17	Psychiatry	S	Paroxetine Hcl	Paroxetine Hcl	79	81.2	2406	750.07	11		29	31	373.96	915	*
1770642357	Lin	Johnny	Los Angeles	CA	6	Family Practice	S	Paroxetine Hcl	Paroxetine Hcl	16	52	1560	403.98			16	52	403.98	1560	*
1770642480	Watson	Cordell	Bakersfield	CA	6	Family Practice	S	Paroxetine Hcl	Paroxetine Hcl	14	32	960	342.56		*					*
1770643215	Cirello	Richard	Verona	NJ	34	Family Practice	S	Paroxetine Hcl	Paroxetine Hcl	25	47	1410	408.75			25	47	408.75	1410	*
1770643959	Lanez	Carmen Cita	Metuchen	NJ	34	Psychiatry	S	Paroxetine Cr	Paroxetine Hcl	16	16	480	1847.73			0	0	0	0	#
1770643959	Lanez	Carmen Cita	Metuchen	NJ	34	Psychiatry	S	Paroxetine Hcl	Paroxetine Hcl	13	20	600	112.4		*					*
1770644007	Spater-Zimmerman	Susan	Port Washington	NY	36	Psychiatry	S	Paroxetine Hcl	Paroxetine Hcl	12	12	360	143.58			0	0	0	0	#
1770644064	Prewitt	Rajalla	Marlton	NJ	34	Psychiatry	S	Paroxetine Hcl	Paroxetine Hcl	12	12	360	80.17		*					*
1770644957	Brown	James	Ormond Beach	FL	12	Family Practice	S	Paroxetine Hcl	Paroxetine Hcl	18	26	780	227.42		#					*
1770645160	Knef	Daniel	Plattsburgh	NY	36	Physician Assistant	S	Paroxetine Hcl	Paroxetine Hcl	63	72.9	2186	370.49	11		23	32.9	129.56	986	*
1770646358	Borodulin	Boris	East Brunswick	NJ	34	Psychiatry	S	Paroxetine Er	Paroxetine Hcl	28	30	900	4049.64		#					*
1770646358	Borodulin	Boris	East Brunswick	NJ	34	Psychiatry	S	Paroxetine Hcl	Paroxetine Hcl	170	194	5804	1433.84	33		122	142	1062.39	4244	#
1770646853	Villena	Maria	Fayetteville	NC	37	Family Practice	S	Paroxetine Hcl	Paroxetine Hcl	15	25	737	224.69			15	25	224.69	737	*
1770647190	Hernandez-Alonso	Norali	Kissimmee	FL	12	General Practice	S	Paroxetine Hcl	Paroxetine Hcl	21	31	930	289.72		*					*
1770647455	Berez	Paul	Crofton	MD	24	Internal Medicine	S	Paroxetine Hcl	Paroxetine Hcl	20	20	600	271.2			20	20	271.2	600	*
1770648347	Jones	Tony	Canton	NC	37	Family Practice	S	Paroxetine Hcl	Paroxetine Hcl	14	36	1080	250.24		*					*
1770648537	Goodman	Susan	Mount Kisco	NY	36	Psychiatry & Neurology	T	Paroxetine Hcl	Paroxetine Hcl	17	27	810	240.79			17	27	240.79	810	*
1770649378	Wilson	Deric	York	PA	42	Family Practice	S	Paroxetine Hcl	Paroxetine Hcl	18	26.2	763	257.5			18	26.2	257.5	763	*
1770649642	Pope	Colin	Lewiston	ME	23	Psychiatry	S	Paroxetine Hcl	Paroxetine Hcl	53	59	1770	567.03		*					*
1770650061	Macaluso	Joseph	Woodmere	NY	36	Psychiatry	S	Paroxetine Hcl	Paroxetine Hcl	84	84.5	2535	718.88			19	19	314.55	570	*
1770650616	Chomchai	Jim	Baldwin Park	CA	6	Psychiatry	S	Paroxetine Hcl	Paroxetine Hcl	25	51	1498	579.74			25	51	579.74	1498	*
1770650749	Smith	Denene	Pembroke	NC	37	Nurse Practitioner	S	Paroxetine Hcl	Paroxetine Hcl	47	47	1410	274.48			47	47	274.48	1410	*
1770651572	Abraham	Veena	Huntington	NY	36	Psychiatry	S	Paroxetine Hcl	Paroxetine Hcl	21	21	590	257.66		*					*
1770652828	Fennell	Donald	Pacific Grove	CA	6	Psychiatry	S	Paroxetine Hcl	Paroxetine Hcl	57	65	1950	458.66			15	15	98.75	450	*
1770653230	Honig	Lawrence	New York	NY	36	Neurology	S	Paroxetine Hcl	Paroxetine Hcl	145	169	5056	1273.03	22		106	122	982.59	3646	#
1770653370	Aboosi	Ali	Mt Pleasent	PA	42	Pediatric Medicine	S	Paroxetine Hcl	Paroxetine Hcl	12	12	360	103.62			12	12	103.62	360	*
1770653594	Caussade	Gerry	San Juan	PR	72	Family Practice	S	Paroxetine Hcl	Paroxetine Hcl	24	28	840	145.38		#					*
1770653693	Jang	Harry	Seaside	CA	6	Internal Medicine	S	Paroxetine Hcl	Paroxetine Hcl	51	59	1770	379.8			31	37	137.04	1110	*
1770654576	Jones	Thomas	Binghamton	NY	36	Physician Assistant	S	Paroxetine Hcl	Paroxetine Hcl	44	76.5	2272	516.3			14	30	213.3	900	*
1770654675	Herman	Mary	Baldwin Park	CA	6	Geriatric Medicine	S	Paroxetine Hcl	Paroxetine Hcl	31	31.7	884	595.53			31	31.7	595.53	884	*
1770654758	Chituc	Mihai	Baldwin Park	CA	6	Psychiatry	S	Paroxetine Hcl	Paroxetine Hcl	42	125.3	3760	962.13	20	#					#
1770655029	Porter	Douglas	New Orleans	LA	22	Psychiatry & Neurology	T	Paroxetine Hcl	Paroxetine Hcl	57	59.2	1765	299.47		*					*
1770655508	Yun	Denise	Vallejo	CA	6	Internal Medicine	S	Paroxetine Hcl	Paroxetine Hcl	18	40	1200	176.16		#					*
1770656332	Miller	David	Lafayette	IN	18	Pain Management	S	Paroxetine Hcl	Paroxetine Hcl	11	17	510	209.72		*					*
1770656977	Vail	Rona	New York	NY	36	Internal Medicine	S	Paroxetine Hcl	Paroxetine Hcl	12	12	360	53.93			12	12	53.93	360	*
1770657884	Andrle	Greg	Cambridge	MN	27	Family Practice	S	Paroxetine Hcl	Paroxetine Hcl	22	52	1560	308.71		#					*
1770657892	Kaplan	Eric	Lutz	FL	12	Psychiatry & Neurology	T	Paroxetine Hcl	Paroxetine Hcl	12	17	510	100.85			12	17	100.85	510	*
1770658684	Alsup	Daniel	North Ogden	UT	49	Family Practice	S	Paroxetine Hcl	Paroxetine Hcl	13	39	1170	191.64			13	39	191.64	1170	*
1770658718	Davison	Rebecca	Springfield	VA	51	Family Practice	S	Paroxetine Hcl	Paroxetine Hcl	14	42	1260	269.84		#					*
1770658957	Nieves	Anette	Lady Lake	FL	12	Neurology	S	Paroxetine Hcl	Paroxetine Hcl	36	80	2400	491.15	11		22	64	315.61	1920	*
1770659062	Mcclellan	Elizabeth	Charleston	WV	54	Psychiatry	S	Paroxetine Hcl	Paroxetine Hcl	123	123	3665	740.04	14		13	13	50.82	365	*
1770659104	Mchenry	John	Dallas	TX	48	Ophthalmology	S	Paroxetine Hcl	Paroxetine Hcl	13	15	450	85.69			13	15	85.69	450	*
1770659559	Kwan	Edgar	Walnut Creek	CA	6	Internal Medicine	S	Paroxetine Hcl	Paroxetine Hcl	21	29.2	875	202.27			21	29.2	202.27	875	*
1770659591	Taeger	Vincent	West Burlington	IA	19	Family Practice	S	Paroxetine Hcl	Paroxetine Hcl	32	40	1180	216.96			13	17	89.8	510	*
1770659799	Gurak	Randall	Cherry Hill	NJ	34	Neuropsychiatry	S	Paroxetine Hcl	Paroxetine Hcl	25	25	750	185.63			12	12	92.76	360	*
1770660011	Logan	Kayleen	Rock Springs	WY	56	Certified Clinical Nurse Specialist	S	Paroxetine Er	Paroxetine Hcl	12	12	360	2973.79			0	0	0	0	#
1770660219	Walsh	Seamus	Westlake	OH	39	Family Practice	S	Paroxetine Hcl	Paroxetine Hcl	38	82	2460	675.02			38	82	675.02	2460	*
1770660615	Yang	Susan	Santa Clara	CA	6	Internal Medicine	S	Paroxetine Hcl	Paroxetine Hcl	17	56.7	1700	438.43			17	56.7	438.43	1700	*
1770660698	Keegan	Denise	Feasterville Trevose	PA	42	Nurse Practitioner	S	Paroxetine Hcl	Paroxetine Hcl	25	41	1230	398.72		#					*
1770660961	Glas	Ronald	Lebanon	MO	29	Family Practice	S	Paroxetine Hcl	Paroxetine Hcl	160	212	6335	1391.07	26		36	52	398.26	1560	*
1770661068	Britt	Vicki	Marysville	WA	53	Nurse Practitioner	S	Paroxetine Hcl	Paroxetine Hcl	15	15	391	120.2			0	0	0	0	#
1770661597	Anisman	Mark	Vallejo	CA	6	Internal Medicine	S	Paroxetine Hcl	Paroxetine Hcl	11	32	960	329.55		*					*
1770661704	Spurling	Jason	West Plains	MO	29	Family Practice	S	Paroxetine Hcl	Paroxetine Hcl	68	94	2820	517.96		#					*
1770662124	Harding	David	Northport	AL	1	Family Practice	S	Paroxetine Hcl	Paroxetine Hcl	29	53	1590	252.81		#					*
1770662140	Dela Cruz	Leo	Jersey City	NJ	34	Psychiatry	S	Paroxetine Hcl	Paroxetine Hcl	48	48	1440	477.21			17	17	118	510	*
1770662165	Qadir	Ghulam	Dearborn	MI	26	Psychiatry	S	Paroxetine Hcl	Paroxetine Hcl	47	81	2418	628.74			16	36	359.91	1080	*
1770662397	Dailey	Penelope	Erie	PA	42	Psychiatry & Neurology	T	Paroxetine Hcl	Paroxetine Hcl	32	32	919	283.09		*					*
1770662488	Cohen	Peter	Oakland	CA	6	Psychiatry & Neurology	T	Paroxetine Er	Paroxetine Hcl	11	11	330	2602.32			11	11	2602.32	330	*
1770662488	Cohen	Peter	Oakland	CA	6	Psychiatry & Neurology	T	Paroxetine Hcl	Paroxetine Hcl	14	19.7	560	139.72			14	19.7	139.72	560	*
1770662546	Warner	Rebecca	Somerville	MA	25	Psychiatry	S	Paroxetine Hcl	Paroxetine Hcl	25	35	1030	131.34			14	22	92.08	640	*
1770663387	Kaufman	Amanda	Orchard Park	NY	36	Nurse Practitioner	S	Paroxetine Hcl	Paroxetine Hcl	16	16	441	355.96			16	16	355.96	441	*
1770663759	Gray	John	Snoqualmie	WA	53	Family Practice	S	Paroxetine Hcl	Paroxetine Hcl	17	27	810	224.36		*					*
1770663825	Florio	Cecilia A	Orange	CA	6	Family Practice	S	Paroxetine Hcl	Paroxetine Hcl	16	16.3	487	100.92			16	16.3	100.92	487	*
1770663999	Rahman	Nusrat	Lincoln Park	MI	26	Internal Medicine	S	Paroxetine Hcl	Paroxetine Hcl	28	38	1140	223.03			16	18	96.57	540	*
1770664237	Tirado	Manuel	Dorado	PR	72	General Practice	T	Paroxetine Hcl	Paroxetine Hcl	30	38	1140	240.63		#					*
1770664427	Gutierrez	Michael	Austin	TX	48	Family Practice	S	Paroxetine Hcl	Paroxetine Hcl	18	20	600	123.75			18	20	123.75	600	*
1770664534	Williams	James	Washington	DC	11	Family Practice	S	Paroxetine Hcl	Paroxetine Hcl	11	11	331	63.57			11	11	63.57	331	*
1770664609	Funk	Cathy	Martinsburg	WV	54	Internal Medicine	S	Paroxetine Hcl	Paroxetine Hcl	15	21	630	124.75		#					*
1770664732	Wiesenthal	Martin	San Antonio	TX	48	Internal Medicine	S	Paroxetine Hcl	Paroxetine Hcl	41	55	1650	383.26			28	36	237.47	1080	*
1770665028	Conn	Tonia	Mount Orab	OH	39	Nurse Practitioner	S	Paroxetine Er	Paroxetine Hcl	13	13	390	430.43			0	0	0	0	#
1770665028	Conn	Tonia	Mount Orab	OH	39	Nurse Practitioner	S	Paroxetine Hcl	Paroxetine Hcl	86	112	3351	726.99	12		34	60	324.07	1800	*
1770665523	Smith	Barry	Springfield	MA	25	Internal Medicine	S	Paroxetine Hcl	Paroxetine Hcl	26	26	719	236.51			26	26	236.51	719	*
1770665994	Vangaasbeek	Debra	New Port Richey	FL	12	Nurse Practitioner	S	Paroxetine Hcl	Paroxetine Hcl	35	41	1220	283.13			14	14	117.1	410	*
1770666174	Placencia	Cecilia	Stillwater	MN	27	Family Practice	S	Paroxetine Hcl	Paroxetine Hcl	11	33	990	296.07			11	33	296.07	990	*
1770666984	Essmyer	Dale	Milan	MO	29	Family Practice	S	Paroxetine Hcl	Paroxetine Hcl	116	144.2	4228	1088.89	16		83	109.2	780.99	3203	#
1770667388	Greco	Jeffrey	Mt Carmel	PA	42	Internal Medicine	S	Paroxetine Hcl	Paroxetine Hcl	234	338	10129	1732.9	42		197	293	1523.91	8779	#
1770667594	Sciolla	Andres	San Diego	CA	6	Psychiatry	S	Paroxetine Hcl	Paroxetine Hcl	46	46	1380	399.38			22	22	150.5	660	*
1770667636	Sheline	Barbara	Durham	NC	37	Family Practice	S	Paroxetine Hcl	Paroxetine Hcl	14	17	510	94.39			14	17	94.39	510	*
1770667768	Pourmehr	Keyvan	San Rafael	CA	6	Internal Medicine	S	Paroxetine Hcl	Paroxetine Hcl	17	43.3	1300	354.95			17	43.3	354.95	1300	*
1770668345	Yegiazaryan	Lilit	Glendale	CA	6	Psychiatry	S	Paroxetine Hcl	Paroxetine Hcl	17	17	510	66.09		#					*
1770669129	Reed	Paul	Guymon	OK	40	Family Practice	S	Paroxetine Hcl	Paroxetine Hcl	20	24	720	221			20	24	221	720	*
1770669137	Arnaudo	Camila	Bloomington	IN	18	Psychiatry	S	Paroxetine Hcl	Paroxetine Hcl	13	15	450	137.09		*					*
1770669491	Sugg	Nancy	Seattle	WA	53	Internal Medicine	S	Paroxetine Hcl	Paroxetine Hcl	24	24	720	74.04			24	24	74.04	720	*
1770669871	Dudney	Jerald	Springfield	OH	39	Internal Medicine	S	Paroxetine Hcl	Paroxetine Hcl	68	68	1988	1009.84	12		55	55	906.11	1610	*
1770670069	Levin	Theodore	Denver	CO	8	Psychiatry	S	Paroxetine Hcl	Paroxetine Hcl	98	99.2	2894	940.79			21	21.2	134.49	609	*
1770670143	Weatherford	Sandra	Pamplico	SC	45	Nurse Practitioner	S	Paroxetine Hcl	Paroxetine Hcl	11	11	330	40.47		*					*
1770670341	Estaris	Raul	Kenner	LA	22	Internal Medicine	S	Paroxetine Hcl	Paroxetine Hcl	21	21.4	609	259.09		*					*
1770670424	Manter	Charles	Greeley	CO	8	Family Practice	S	Paroxetine Hcl	Paroxetine Hcl	22	38	1127	126.82		#					*
1770670432	Olson	David	Eau Claire	WI	55	Surgery	T	Paroxetine Hcl	Paroxetine Hcl	12	12	331	421.45			12	12	421.45	331	*
1770670440	Poirier	James	Loogootee	IN	18	Family Practice	S	Paroxetine Hcl	Paroxetine Hcl	25	37	1110	416.56			25	37	416.56	1110	*
1770670531	Hearst	David	Martinez	CA	6	Family Practice	S	Paroxetine Hcl	Paroxetine Hcl	11	26.5	795	131.75		*					*
1770670713	Albouidani	Mohamad	Cape Girardeau	MO	29	Internal Medicine	S	Paroxetine Hcl	Paroxetine Hcl	19	19.1	359	176.47			19	19.1	176.47	359	*
1770670879	Allen	H.	Marshall	AR	5	Family Practice	S	Paroxetine Hcl	Paroxetine Hcl	21	21	630	65.25		#					*
1770671232	Donohoo	Jeffrey	Georgetown	OH	39	Family Practice	S	Paroxetine Hcl	Paroxetine Hcl	43	55	1576	458.3			43	55	458.3	1576	*
1770671521	Jacic	Aida	York	SC	45	Family Practice	S	Paroxetine Hcl	Paroxetine Hcl	81	127	3810	912.51	16		66	106	763.63	3180	#
1770672412	Kong	Young	Ocean Grove	NJ	34	Internal Medicine	S	Paroxetine Hcl	Paroxetine Hcl	14	14	408	52.85		*					*
1770672800	Cohen	Ellen	Wellesley	MA	25	Psychiatry	S	Paroxetine Hcl	Paroxetine Hcl	12	14	420	24.86		*					*
1770672917	Ostafin	Elisa	Ann Arbor	MI	26	Internal Medicine	S	Paroxetine Hcl	Paroxetine Hcl	15	33	990	167.67			15	33	167.67	990	*
1770673832	Farnitano	Christopher	Martinez	CA	6	Family Practice	S	Paroxetine Hcl	Paroxetine Hcl	30	54	1620	221.31		*					*
1770674103	Salindong-Dario	Nemecia	Portland	OR	41	Psychiatry	S	Paroxetine Hcl	Paroxetine Hcl	86	86.4	2418	592.99		*					*
1770674715	Boehm	Mary	Clermont	FL	12	Internal Medicine	S	Paroxetine Hcl	Paroxetine Hcl	19	57	1710	223.18			19	57	223.18	1710	*
1770674764	Khalsa	Ann	Phoenix	AZ	4	Family Practice	S	Paroxetine Hcl	Paroxetine Hcl	15	27.1	811	278.13		*					*
1770675100	Richardson	Rita	Stillwater	MN	27	Neurology	S	Paroxetine Hcl	Paroxetine Hcl	14	24	720	140.2		*					*
1770675241	Tanabe	Bryan	Honolulu	HI	15	Internal Medicine	S	Paroxetine Hcl	Paroxetine Hcl	24	54	1620	415.29			24	54	415.29	1620	*
1770675399	Ross	Kelly	Saint Ansgar	IA	19	Family Practice	S	Paroxetine Hcl	Paroxetine Hcl	66	86	1811	415.94			66	86	415.94	1811	*
1770676306	Ohnemus	Julie	Arcata	CA	6	Family Practice	S	Paroxetine Hcl	Paroxetine Hcl	13	37	1110	359.43		*					*
1770676330	Ricoy	Rebecca	Salem	OR	41	Psychiatry	S	Paroxetine Er	Paroxetine Hcl	11	11	330	1310.87			11	11	1310.87	330	*
1770676330	Ricoy	Rebecca	Salem	OR	41	Psychiatry	S	Paroxetine Hcl	Paroxetine Hcl	13	13	390	99.71			13	13	99.71	390	*
1770676553	Trochmann	Rebekah	Beaverton	OR	41	Internal Medicine	S	Paroxetine Hcl	Paroxetine Hcl	34	92	2760	467.33	12		34	92	467.33	2760		12
1770677247	Bohun	Theresa	San Diego	CA	6	Internal Medicine	S	Paroxetine Hcl	Paroxetine Hcl	25	63	1890	349.9			25	63	349.9	1890	*
1770677437	Murthy	Kode	Milford	OH	39	Psychiatry & Neurology	T	Paroxetine Hcl	Paroxetine Hcl	46	60	1800	467		*					*
1770677676	Faylona	Maria Pilar	Las Vegas	NV	32	Family Practice	S	Paroxetine Hcl	Paroxetine Hcl	13	25	750	189.31		*					*
1770677726	Singh	Mohinder	Cranford	NJ	34	Internal Medicine	S	Paroxetine Hcl	Paroxetine Hcl	34	34	1020	268.64			0	0	0	0	#
1770677734	O'dell	Ben	Ashland	KY	21	Internal Medicine	S	Paroxetine Hcl	Paroxetine Hcl	124	261.7	7850	1432.9	28		111	242.7	1337.55	7280	#
1770677957	Albeg	Jonathan	Los Altos	CA	6	Internal Medicine	S	Paroxetine Hcl	Paroxetine Hcl	12	36	1080	212.84			12	36	212.84	1080	*
1770678021	Janas	Nodar	Bayside	NY	36	Internal Medicine	S	Paroxetine Hcl	Paroxetine Hcl	35	35	1021	325.26		#					*
1770678120	Price	Deanna	Prescott	AZ	4	Internal Medicine	S	Paroxetine Hcl	Paroxetine Hcl	30	76	2280	485.36	14	#					#
1770678179	Naccarato	Emanuel	Aventura	FL	12	Cardiovascular Disease (Cardiology)	S	Paroxetine Hcl	Paroxetine Hcl	12	34	1020	255.57			12	34	255.57	1020	*
1770678245	Rice	Carol	Ann Arbor	MI	26	Physician Assistant	S	Paroxetine Hcl	Paroxetine Hcl	49	50.5	1516	416.03	12	*					*
1770678302	Reddy	Venkatapuram	Haleyville	AL	1	Internal Medicine	S	Paroxetine Hcl	Paroxetine Hcl	72	109	3161	628.88	16		52	81	489.12	2375	*
1770678880	Daly	James	Naperville	IL	17	Psychiatry	S	Paroxetine Hcl	Paroxetine Hcl	57	61.2	1825	477.12			14	18	83.61	540	*
1770679102	Figueroa	Manuel	Los Angeles	CA	6	Family Practice	S	Paroxetine Hcl	Paroxetine Hcl	261	373	11054	2817.81	95		218	312.7	2435.18	9245		79
1770679631	Paek	Jason	Walnut	CA	6	Internal Medicine	S	Paroxetine Hcl	Paroxetine Hcl	53	61	1830	367.68			53	61	367.68	1830	*
1770680225	Dimyan	Sherif	Gardena	CA	6	Neurology	S	Paroxetine Hcl	Paroxetine Hcl	52	54	1620	303.14			30	32	130.26	960	*
1770680407	Rennert	Eric	Rochester	NY	36	Psychiatry	S	Paroxetine Hcl	Paroxetine Hcl	39	51	1530	485.3			14	20	290.06	600	*
1770681447	Mundy	Stephanie	Houston	TX	48	Internal Medicine	S	Paroxetine Hcl	Paroxetine Hcl	35	49.3	1480	373.3		#					*
1770681470	Kohli	Vinod	Warren	MI	26	General Practice	S	Paroxetine Hcl	Paroxetine Hcl	29	53	1590	284.18		#					*
1770681629	Lindahl	Larry	Peoria	IL	17	Geriatric Medicine	S	Paroxetine Hcl	Paroxetine Hcl	20	26	780	272.61		#					*
1770681942	Ikhinmwin	Magnus	Fairfax	VA	51	Internal Medicine	S	Paroxetine Hcl	Paroxetine Hcl	22	22	660	650.72		*					*
1770682536	Politoske	Edward	Corona	CA	6	Internal Medicine	S	Paroxetine Hcl	Paroxetine Hcl	47	128	3840	923.96	15		47	128	923.96	3840		15
1770682619	Buzbee	Thomas	Tyler	TX	48	Internal Medicine	S	Paroxetine Hcl	Paroxetine Hcl	98	174	5044	1053.79	23	#					#
1770682676	Bryant	James	Brevard	NC	37	Family Practice	S	Paroxetine Hcl	Paroxetine Hcl	17	29	870	90.82			17	29	90.82	870	*
1770683153	Greene	Bruce	West Orange	NJ	34	Psychiatry	S	Paroxetine Hcl	Paroxetine Hcl	27	63	1890	279.05		#					*
1770683153	Greene	Bruce	West Orange	NJ	34	Psychiatry	S	Paxil Cr	Paroxetine Hcl	12	12	360	2119			12	12	2119	360	*
1770683203	Taylor	Michael	Summersville	WV	54	Family Practice	S	Paroxetine Hcl	Paroxetine Hcl	102	142	4260	994.88	15		78	118	804.56	3540	#
1770683427	Erickson	Scott	Marshfield	WI	55	Internal Medicine	S	Paroxetine Hcl	Paroxetine Hcl	26	52	1524	350.35			26	52	350.35	1524	*
1770683450	Prabhu	Manjeshwar	Decatur	IL	17	Internal Medicine	S	Paroxetine Hcl	Paroxetine Hcl	29	61	1830	243.76			16	48	209.74	1440	*
1770683641	Johnson	Allison	Fayetteville	AR	5	Internal Medicine	S	Paroxetine Hcl	Paroxetine Hcl	47	108	3240	850.86	15	#					#
1770683658	Johnson	Libre	Columbiana	OH	39	Family Practice	S	Paroxetine Hcl	Paroxetine Hcl	13	13	390	161.86			13	13	161.86	390	*
1770683773	Hanger	Barry	Charlotte	NC	37	Internal Medicine	S	Paroxetine Hcl	Paroxetine Hcl	25	65	1950	437.16		#					*
1770683963	Maki	Melissa	Duluth	MN	27	Nurse Practitioner	S	Paroxetine Hcl	Paroxetine Hcl	15	15	450	132.88			0	0	0	0	#
1770684003	Curtis	Jacob	Rexburg	ID	16	Family Practice	S	Paroxetine Hcl	Paroxetine Hcl	12	20	600	112.92		*					*
1770684292	Vreeland	Gloria	Leland	NC	37	Family Practice	S	Paroxetine Hcl	Paroxetine Hcl	30	90	2700	519.29		#					*
1770684896	Farrag	Hassan	Northridge	CA	6	Psychiatry	S	Paroxetine Er	Paroxetine Hcl	19	19	547	2155.41		*					*
1770684896	Farrag	Hassan	Northridge	CA	6	Psychiatry	S	Paroxetine Hcl	Paroxetine Hcl	69	71.1	2079	790.2	16		32	34	482.11	990	*
1770684920	Issah	Abdul-Haki	New York	NY	36	Internal Medicine	S	Paroxetine Hcl	Paroxetine Hcl	12	12	360	168.6			12	12	168.6	360	*
1770685075	Vana	Paul	Omaha	NE	31	Family Practice	S	Paroxetine Hcl	Paroxetine Hcl	13	39	1170	141.51			13	39	141.51	1170	*
1770685414	Aquilino	Linda	Woodbury	NJ	34	Family Practice	S	Paroxetine Hcl	Paroxetine Hcl	27	59	1770	432.39		#					*
1770685521	Acharya	Shashidar	Orange	CA	6	Internal Medicine	S	Paroxetine Hcl	Paroxetine Hcl	17	27	810	92.36			17	27	92.36	810	*
1770685737	Spector	Steven	Boston	MA	25	Internal Medicine	S	Paroxetine Hcl	Paroxetine Hcl	15	29	870	136.08		#					*
1770685992	Roshau	Colleen	Rainelle	WV	54	Physician Assistant	S	Paroxetine Hcl	Paroxetine Hcl	21	47	1410	215.91			21	47	215.91	1410	*
1770686107	Morales	Jose	Bayamon	PR	72	Internal Medicine	S	Paroxetine Hcl	Paroxetine Hcl	26	30	900	182.25			26	30	182.25	900	*
1770686289	Ferdinand	Michel-Ange	Elizabeth	NJ	34	General Practice	S	Paroxetine Hcl	Paroxetine Hcl	78	84	2492	691.39		*					*
1770688079	Eze	Emmanuel	Ashland	KY	21	Psychiatry	S	Paroxetine Hcl	Paroxetine Hcl	16	22	660	228.6			0	0	0	0	#
1770688426	Roisum	Tony	Idaho Falls	ID	16	Family Practice	S	Paroxetine Hcl	Paroxetine Hcl	26	44	1320	301.27		#					*
1770688673	Sales	Julio	Northfield	OH	39	Psychiatry	S	Paroxetine Hcl	Paroxetine Hcl	18	18	540	115.83			0	0	0	0	#
1770688772	Tashjian	Barbara	Glens Falls	NY	36	Nurse Practitioner	S	Paroxetine Hcl	Paroxetine Hcl	27	31	930	254.08		*					*
1770688848	Salpeter	Shelley	San Mateo	CA	6	Geriatric Medicine	S	Paroxetine Hcl	Paroxetine Hcl	20	22.1	639	308.39			20	22.1	308.39	639	*
1770690216	Patterson	Bradley	Covington	KY	21	Family Practice	S	Paroxetine Hcl	Paroxetine Hcl	41	67	2010	528.18			20	38	299.96	1140	*
1770690224	Larson	Alyson	Oshkosh	WI	55	Family Practice	S	Paroxetine Hcl	Paroxetine Hcl	12	22	660	116.63		*					*
1770690869	Pansuriya	Maganbhai	Westminster	MD	24	Internal Medicine	S	Paroxetine Hcl	Paroxetine Hcl	77	81.2	2047	776.83	11		62	66.1	696.38	1594	*
1770691016	Mcdonald	Lisa	Ellenburg	NY	36	Nurse Practitioner	S	Paroxetine Hcl	Paroxetine Hcl	14	18	540	139.05		*					*
1770691255	Luschini	David	Meadowbrook	PA	42	Internal Medicine	S	Paroxetine Hcl	Paroxetine Hcl	66	66.2	1796	878.01		#					*
1770691412	Talbot	Adrian	Slidell	LA	22	Family Practice	S	Paroxetine Hcl	Paroxetine Hcl	17	31	930	202.63		*					*
1770691503	Pynnonen	Scott	Lanse	MI	26	Family Practice	S	Paroxetine Hcl	Paroxetine Hcl	17	43	1290	288.45		#					*
1770691818	Nguyen	Christina	Flowery Branch	GA	13	Family Practice	S	Paroxetine Hcl	Paroxetine Hcl	14	42	1260	122.73			14	42	122.73	1260	*
1770691826	Romaguera	Gerard	Gretna	LA	22	Family Practice	S	Paroxetine Hcl	Paroxetine Hcl	15	23	690	79.58		*					*
1770693095	Cho	Pazrica	Valley Village	CA	6	Internal Medicine	S	Paxil	Paroxetine Hcl	12	12	360	2119.11			12	12	2119.11	360	*
1770693137	Spalding	Joanne	Hilmar	CA	6	Family Practice	S	Paroxetine Hcl	Paroxetine Hcl	21	29	870	302.48		*					*
1770693202	Chemerinski	Eran	New York	NY	36	Psychiatry	S	Paroxetine Hcl	Paroxetine Hcl	11	11	330	46.74			0	0	0	0	#
1770693442	Nutovits	William	Delray Beach	FL	12	Internal Medicine	S	Paroxetine Hcl	Paroxetine Hcl	37	79	2344	516.47			37	79	516.47	2344	*
1770693897	Bhatti	Mona	Smithfield	NC	37	Psychiatry	S	Paroxetine Hcl	Paroxetine Hcl	21	21	594	74.37			0	0	0	0	#
1770693996	Lee	Seung	Ridgefield	NJ	34	Psychiatry	S	Paroxetine Hcl	Paroxetine Hcl	37	43	1290	434.82			24	26	186.88	780	*
1770694200	Hampston	Ewa	Palos Heights	IL	17	Family Practice	S	Paroxetine Hcl	Paroxetine Hcl	16	30	900	143.53			16	30	143.53	900	*
1770694556	Dhaliwal	Iqubal	Wrentham	MA	25	Internal Medicine	S	Paroxetine Hcl	Paroxetine Hcl	162	190	5450	1748.15	23		141	165	1407.61	4715	#
1770694572	Smith	John	Houston	TX	48	Internal Medicine	S	Paroxetine Hcl	Paroxetine Hcl	28	58	1740	457.94			28	58	457.94	1740	*
1770694663	Salazar	Carol	Bennington	VT	50	Internal Medicine	S	Paroxetine Hcl	Paroxetine Hcl	22	22	660	303.54			22	22	303.54	660	*
1770694671	Babbitt	Nancy	Rapid City	SD	46	Family Practice	S	Paroxetine Hcl	Paroxetine Hcl	41	113	3390	528.16	11	#					*
1770694754	Sartor	Robert	Chula Vista	CA	6	Internal Medicine	S	Paroxetine Hcl	Paroxetine Hcl	32	68	2040	621.72		#					*
1770695181	Asaikar	Shailesh	Sacramento	CA	6	Neurology	S	Paroxetine Hcl	Paroxetine Hcl	22	30	888	288.82			0	0	0	0	#
1770695223	Sutton	Melanie	Rogers	AR	5	Nurse Practitioner	S	Paroxetine Hcl	Paroxetine Hcl	17	23	690	82.66		#					*
1770695728	Silverfield	Joel	Tampa	FL	12	Internal Medicine	S	Paroxetine Hcl	Paroxetine Hcl	34	97	2910	602.41			34	97	602.41	2910	*
1770695827	Mahoney	Deborah	Iowa City	IA	19	Nurse Practitioner	S	Paroxetine Hcl	Paroxetine Hcl	40	40.4	1188	211.09			0	0	0	0	#
1770695843	Gau	Pamela	Trumbull	CT	9	Nurse Practitioner	S	Paroxetine Hcl	Paroxetine Hcl	39	47	1410	335.43			39	47	335.43	1410	*
1770696361	Thompson	Bethanie	Grand Rapids	MI	26	Family Practice	S	Paroxetine Hcl	Paroxetine Hcl	12	36	1080	204.98			12	36	204.98	1080	*
1770696528	Loza	Julio	Los Angeles	CA	6	Internal Medicine	S	Paroxetine Hcl	Paroxetine Hcl	103	139.9	4019	917.62	20		103	139.9	917.62	4019		20
1770697203	Broadhead	Alan	Jamestown	ND	38	Psychiatry & Neurology	T	Paroxetine Hcl	Paroxetine Hcl	11	11.1	332	75.88			0	0	0	0	#
1770697211	Mccoy	Sandra	Clay City	KY	21	Nurse Practitioner	S	Paroxetine Hcl	Paroxetine Hcl	68	98	2940	644.56	11		47	57	291.48	1710	*
1770697526	Dennett	Bryan	Winfield	KS	20	Family Practice	S	Paroxetine Hcl	Paroxetine Hcl	21	41	1211	162.31			21	41	162.31	1211	*
1770697674	Ash	Linda	Macon	GA	13	Internal Medicine	S	Paroxetine Hcl	Paroxetine Hcl	33	61	1808	375.28		#					*
1770697856	Hollingsworth	Sonya	Sheboygan	WI	55	Family Practice	S	Paroxetine Hcl	Paroxetine Hcl	26	50.2	1506	594.53		#					*
1770697930	Dube	Debra	Longwood	FL	12	Internal Medicine	S	Paroxetine Hcl	Paroxetine Hcl	11	29	870	171.15			11	29	171.15	870	*
1770698102	Debroekert	Dirk	Eugene	OR	41	Physician Assistant	S	Paroxetine Hcl	Paroxetine Hcl	52	113.1	3367	660.38	12	#					*
1770698193	June	Emily	Venice	FL	12	Family Practice	S	Paroxetine Hcl	Paroxetine Hcl	22	64	1920	567.11			22	64	567.11	1920	*
1770698193	June	Emily	Venice	FL	12	Family Practice	S	Paxil Cr	Paroxetine Hcl	11	11	330	1984.7			11	11	1984.7	330	*
1770698490	Yeh	Hsiang-Sen	Eugene	OR	41	Internal Medicine	S	Paroxetine Hcl	Paroxetine Hcl	88	147.4	4419	906.47	15	#					#
1770699019	Bailey	Laura	Willoughby	OH	39	Internal Medicine	S	Paroxetine Hcl	Paroxetine Hcl	32	72	2160	573.1			32	72	573.1	2160	*
1770699290	Wetzel	Jennifer	Jenkintown	PA	42	Family Practice	S	Paroxetine Hcl	Paroxetine Hcl	16	24	720	141.92			16	24	141.92	720	*
1770699308	Watts	Roy	Surprise	AZ	4	Internal Medicine	S	Paroxetine Hcl	Paroxetine Hcl	13	31	930	187.49		#					*
1770699423	Behr	Joseph	Mason City	IA	19	Family Practice	S	Paroxetine Hcl	Paroxetine Hcl	112	188	5486	715.13	20		74	122	465.93	3581	#
1770699647	Husney	Joseph	Brooklyn	NY	36	Internal Medicine	S	Paroxetine Hcl	Paroxetine Hcl	40	48	1440	376.87		#					*
1770699670	Sojourner	Denise	Pontotoc	MS	28	Family Practice	S	Paroxetine Hcl	Paroxetine Hcl	32	38	1140	213.81			19	25	112.1	750	*
1770700254	Miranda	Ricardo	Rio Piedras	PR	72	Internal Medicine	S	Paroxetine Hcl	Paroxetine Hcl	113	173	5190	1178.55	28		113	173	1178.55	5190		28
1770703712	Calabrese	Lori	South Windsor	CT	9	Psychiatry & Neurology	T	Paroxetine Er	Paroxetine Hcl	27	36	1080	4264.01			27	36	4264.01	1080	*
1770703712	Calabrese	Lori	South Windsor	CT	9	Psychiatry & Neurology	T	Paroxetine Hcl	Paroxetine Hcl	48	79.3	2342	655.48	12		25	43.2	451.74	1280	*
1770704892	Uppal	Satnam	Merced	CA	6	Internal Medicine	S	Paroxetine Hcl	Paroxetine Hcl	15	17	494	147.78		*					*
1770705360	Jimenez	Jorge	San Juan	PR	72	Neuropsychiatry	S	Paroxetine Hcl	Paroxetine Hcl	13	13	390	114.8			13	13	114.8	390	*
1770705642	Jiang	Dongsheng	State College	PA	42	Family Practice	S	Paroxetine Hcl	Paroxetine Hcl	12	12	360	75.4			12	12	75.4	360	*
1770705881	Miller	Julianne	Leominster	MA	25	Psychiatry	S	Paroxetine Hcl	Paroxetine Hcl	103	143.1	4264	952.16	17		28	46	364.09	1380	*
1770706244	Mcguire	Sarah	Ranson	WV	54	Nurse Practitioner	S	Paroxetine Hcl	Paroxetine Hcl	11	33	990	111.32		*					*
1770706277	Bodura	Barbara	Pittsburgh	PA	42	Nurse Practitioner	S	Paroxetine Hcl	Paroxetine Hcl	97	111	3270	874.05	18		56	70	520.73	2044	#
1770707093	Jackson	Evelyn	Olney	MD	24	Internal Medicine	S	Paroxetine Hcl	Paroxetine Hcl	85	157.1	4701	1541.96	20		85	157.1	1541.96	4701		20
1770707192	Romanov	Yana	Houston	TX	48	Physician Assistant	S	Paroxetine Hcl	Paroxetine Hcl	11	31	930	182.31			11	31	182.31	930	*
1770707473	Jahan	Sarwat	Philadelphia	PA	42	Internal Medicine	S	Paroxetine Hcl	Paroxetine Hcl	15	15.3	417	271.26			15	15.3	271.26	417	*
1770707689	Virtuoso	Cristina	Williamsville	NY	36	Nurse Practitioner	S	Paroxetine Hcl	Paroxetine Hcl	62	90	2700	473.22	17		62	90	473.22	2700		17
1770708182	Gulab	Bobby	Cleveland	OH	39	Internal Medicine	S	Paroxetine Hcl	Paroxetine Hcl	20	34	1020	258.32			20	34	258.32	1020	*
1770708331	Jacques	Roger	Bronx	NY	36	Internal Medicine	S	Paroxetine Hcl	Paroxetine Hcl	11	13	390	90.26		*					*
1770709354	Hjalmervik	Lynnette	Phoenix	AZ	4	Nurse Practitioner	S	Paroxetine Hcl	Paroxetine Hcl	36	36	992	231.22			22	22	149.46	596	*
1770710337	Badlissi	Michael	Port Arthur	TX	48	Internal Medicine	S	Paroxetine Hcl	Paroxetine Hcl	28	58	1740	449.49			28	58	449.49	1740	*
1770711137	Mulroy	Brian	Anderson	SC	45	Family Practice	S	Paroxetine Hcl	Paroxetine Hcl	19	27	810	285.48			19	27	285.48	810	*
1770711178	Davis	Jane	Flagstaff	AZ	4	Family Practice	S	Paroxetine Hcl	Paroxetine Hcl	47	73.6	2208	622.98	11	#					*
1770711871	Mathew	Elizabeth	Newnan	GA	13	Family Practice	S	Paroxetine Hcl	Paroxetine Hcl	17	25	750	291.18			0	0	0	0	#
1770711913	Rao	Seema	Saint Louis	MO	29	Internal Medicine	S	Paroxetine Hcl	Paroxetine Hcl	37	55	1650	363.82		#					*
1770711939	Henderson	Florita	Ottumwa	IA	19	Internal Medicine	S	Paroxetine Hcl	Paroxetine Hcl	82	155.4	4662	704.67	19		82	155.4	704.67	4662		19
1770712507	Beck	Natalie	Torrington	WY	56	Nurse Practitioner	S	Paroxetine Hcl	Paroxetine Hcl	23	37	1110	328.42		#					*
1770712986	Ramsey	Ross	Elkton	MI	26	Family Practice	S	Paroxetine Hcl	Paroxetine Hcl	26	54	1620	344.07		#					*
1770715070	Rafferty	Michelle	Tucson	AZ	4	Nurse Practitioner	S	Paroxetine Hcl	Paroxetine Hcl	28	36	1041	246.35		#					*
1770716763	Pandzik	Alex	Clackamas	OR	41	Nurse Practitioner	S	Paroxetine Hcl	Paroxetine Hcl	30	50.2	1506	293.76			11	17	97.4	510	*
1770717795	Lusian	Kristin	Duluth	MN	27	Family Practice	S	Paroxetine Hcl	Paroxetine Hcl	18	30	876	189.66		*					*
1770718793	Gonzales	Corina	Loudonville	NY	36	Internal Medicine	S	Paroxetine Hcl	Paroxetine Hcl	30	44	1320	179.42		*					*
1770719460	Sloan	Sarah	South Boston	MA	25	Internal Medicine	S	Paroxetine Hcl	Paroxetine Hcl	15	27	810	149.93			15	27	149.93	810	*
1770719486	Stewart	Knotresha	Dublin	VA	51	Internal Medicine	S	Paroxetine Hcl	Paroxetine Hcl	28	38	1125	190.02		*					*
1770719726	Rasmussen	Cassie	Creston	IA	19	Family Practice	S	Paroxetine Hcl	Paroxetine Hcl	15	15	450	103.79		*					*
1770719817	Glass	Valerie	Charlotte	NC	37	Nurse Practitioner	S	Paroxetine Hcl	Paroxetine Hcl	19	37	1110	247.34		#					*
1770720427	Powell	Sean	La Mesa	CA	6	Family Practice	S	Paroxetine Hcl	Paroxetine Hcl	29	96.7	2900	588.55			29	96.7	588.55	2900	*
1770721144	Bartolomucci	Tammy	Springfield	IL	17	Nurse Practitioner	S	Paroxetine Hcl	Paroxetine Hcl	14	20	600	160.28			14	20	160.28	600	*
1770723025	Raetzke	Calley	Gahanna	OH	39	Family Practice	S	Paroxetine Hcl	Paroxetine Hcl	29	61.2	1804	488.35			29	61.2	488.35	1804	*
1770723637	Ghanta	Mythili	Dallas	TX	48	Nephrology	S	Paroxetine Hcl	Paroxetine Hcl	13	13	390	65.74			0	0	0	0	#
1770725202	Martin	Trevor	Washington	IA	19	Family Practice	S	Paroxetine Hcl	Paroxetine Hcl	25	37	1110	137.42		*					*
1770725319	Nee	Martin	Stilwell	OK	40	General Practice	S	Paroxetine Hcl	Paroxetine Hcl	12	12	360	193.92			12	12	193.92	360	*
1770725343	Benyehuda	Johane	Dade City	FL	12	Family Practice	S	Paroxetine Hcl	Paroxetine Hcl	13	36	1080	330.76		*					*
1770727000	Woleslagle	Matthew	Blairsville	PA	42	Family Practice	S	Paroxetine Hcl	Paroxetine Hcl	29	29	870	214.95			29	29	214.95	870	*
1770727224	Herring	Benjamin	Vancouver	WA	53	Family Practice	S	Paroxetine Hcl	Paroxetine Hcl	25	67	2010	497.26			25	67	497.26	2010	*
1770727737	Ho	Vincent	Las Vegas	NV	32	Psychiatry	S	Paroxetine Hcl	Paroxetine Hcl	79	99	2970	908.38	20		53	69	625.51	2070	#
1770728339	Goodman	Maureen	Hackensack	NJ	34	Nurse Practitioner	S	Paroxetine Hcl	Paroxetine Hcl	14	14	420	129.23			14	14	129.23	420	*
1770728578	Jones	Lindsey	Jasper	AL	1	Nurse Practitioner	S	Paroxetine Hcl	Paroxetine Hcl	14	16	480	106.21			0	0	0	0	#
1770731713	Akinnusi	Opeoluwa	Marietta	GA	13	Psychiatry	S	Paroxetine Hcl	Paroxetine Hcl	15	23	690	256.55		*					*
1770733743	Nallegowda	Mallikarjuna	Pueblo	CO	8	Pain Management	S	Paroxetine Hcl	Paroxetine Hcl	29	29	870	248.02			13	13	115.3	390	*
1770737249	Blake	Kelley	Newton	AL	1	Nurse Practitioner	S	Paroxetine Hcl	Paroxetine Hcl	11	11	330	48.94			11	11	48.94	330	*
1770738239	Moffitt	Michelle	Tunkhannock	PA	42	Physician Assistant	S	Paroxetine Hcl	Paroxetine Hcl	19	27	810	197.73		*					*
1770740045	Panchagnula	Soumya	Warren	MI	26	Family Practice	S	Paroxetine Hcl	Paroxetine Hcl	16	46	1380	254.51		#					*
1770740094	Allen	Carey	Prineville	OR	41	Family Practice	S	Paroxetine Hcl	Paroxetine Hcl	44	48	1431	307.74			44	48	307.74	1431	*
1770740334	Luby	Candia	Parma	OH	39	Nurse Practitioner	S	Paroxetine Hcl	Paroxetine Hcl	45	113	3390	900.68	20	#					#
1770740789	Miyauchi	Joanne	Citrus Heights	CA	6	Physician Assistant	S	Paroxetine Hcl	Paroxetine Hcl	19	33	990	199.01			19	33	199.01	990	*
1770742439	Haskell	Eric	Cape Elizabeth	ME	23	Internal Medicine	S	Paroxetine Hcl	Paroxetine Hcl	13	39	1170	209.04			13	39	209.04	1170	*
1770743544	Morales-Mendez	Jacobo	San Antonio	TX	48	Family Practice	S	Paroxetine Hcl	Paroxetine Hcl	26	44.4	1332	328.31		#					*
1770743932	Snow	Randolph	Canastota	NY	36	Family Practice	S	Paroxetine Hcl	Paroxetine Hcl	13	15	450	229.13			0	0	0	0	#
1770744302	Stensby	Jessica	Winchester	TN	47	Internal Medicine	S	Paroxetine Hcl	Paroxetine Hcl	31	71	2130	438.94			31	71	438.94	2130	*
1770744559	Sim	Emily	Glen Burnie	MD	24	Pediatric Medicine	S	Paroxetine Hcl	Paroxetine Hcl	35	35	727	407.89		#					*
1770744955	Delgado Rodrigues	Yuneisy	Miami	FL	12	Family Practice	S	Paroxetine Hcl	Paroxetine Hcl	77	147	4410	384.85	23	#					#
1770745630	Morgan	Andrea	Jackson	MS	28	Family Practice	S	Paroxetine Hcl	Paroxetine Hcl	55	57	1704	391.29			26	26	175.32	780	*
1770745754	Wolfe	Keith	Seneca	PA	42	Family Practice	S	Paroxetine Hcl	Paroxetine Hcl	22	58	1740	245.95		#					*
1770746794	Patel	Saagar	Irvington	KY	21	Family Practice	S	Paroxetine Hcl	Paroxetine Hcl	84	88	2600	1027.99	11		58	60	781.36	1760	*
1770746828	Rae	Evan	Westlake	OH	39	Family Practice	S	Paroxetine Hcl	Paroxetine Hcl	12	22	660	138.39		*					*
1770746950	Fritz	Vicki	Cincinnati	OH	39	Nurse Practitioner	S	Paroxetine Hcl	Paroxetine Hcl	39	65	1950	558.64		#					*
1770747263	Mirochna	Michael	Valparaiso	IN	18	Family Practice	S	Paroxetine Hcl	Paroxetine Hcl	139	159.4	3762	1693.62	19	#					#
1770747594	Jayakar	Shaun	Warren	MI	26	Internal Medicine	S	Paroxetine Hcl	Paroxetine Hcl	19	25	750	238.79		*					*
1770748667	Luckett	Jeremy	Owensboro	KY	21	Internal Medicine	S	Paroxetine Hcl	Paroxetine Hcl	76	134	3983	628.25	18		55	103	458	3090	#
1770748717	Gasper	Derek	Valparaiso	IN	18	Family Practice	S	Paroxetine Hcl	Paroxetine Hcl	83	127	3787	1137.72	18		67	111	1087.52	3307	#
1770749418	Simpson	Peggy	Madison	WI	55	Internal Medicine	S	Paroxetine Hcl	Paroxetine Hcl	23	43	1290	282.79		#					*
1770749897	Espiritu	Keith	Chesapeake	VA	51	Family Practice	S	Paroxetine Hcl	Paroxetine Hcl	43	63	1890	548.12	13		19	31	247.03	930	*
1770749913	Ferguson	Peggy	Morgantown	WV	54	Nurse Practitioner	S	Paroxetine Hcl	Paroxetine Hcl	12	16	480	108.13			12	16	108.13	480	*
1770751174	Kubrican	Tomas	Milwaukee	WI	55	Family Practice	S	Paroxetine Hcl	Paroxetine Hcl	27	41	1230	360		#					*
1770751752	Ward	Mary	Prague	OK	40	Physician Assistant	S	Paroxetine Hcl	Paroxetine Hcl	27	67	2010	339.87	11	#					*
1770753089	Hurayt	Andrew	Brunswick	GA	13	Psychiatry	S	Paroxetine Hcl	Paroxetine Hcl	28	38	1140	217.46		*					*
1770753113	Hamann	Valerie	Rochester	NY	36	Physician Assistant	S	Paroxetine Hcl	Paroxetine Hcl	15	15	427	214.1		*					*
1770756330	Escobedo	Antonio	Whittier	CA	6	Internal Medicine	S	Paroxetine Hcl	Paroxetine Hcl	15	19	570	178.98		#					*
1770757361	Rivara	Allisa	Reno	NV	32	Family Practice	S	Paroxetine Hcl	Paroxetine Hcl	35	59	1770	432.33		#					*
1770757775	Calvert	Connie	Winston Salem	NC	37	Psychiatry	S	Paroxetine Hcl	Paroxetine Hcl	46	50	1491	359.3			12	12	57.15	360	*
1770757775	Calvert	Connie	Winston Salem	NC	37	Psychiatry	S	Paxil Cr	Paroxetine Hcl	12	12	360	4028.07			0	0	0	0	#
1770758310	Fayner	Sheldon	Anaheim	CA	6	Family Practice	S	Paroxetine Hcl	Paroxetine Hcl	15	29	870	176.68			15	29	176.68	870	*
1770758757	Barnes	Clarissa	Yankton	SD	46	Internal Medicine	S	Paroxetine Hcl	Paroxetine Hcl	20	46	1380	186.19		#					*
1770759649	Nerbun	Elizabeth	Alma	MI	26	Internal Medicine	S	Paroxetine Hcl	Paroxetine Hcl	38	70	2081	222.85			19	39	155.81	1151	*
1770760365	Devries	Dylan	Pueblo	CO	8	Physician Assistant	S	Paroxetine Hcl	Paroxetine Hcl	31	49	1454	337.81	14		19	31	221.9	914	*
1770760589	Carr	Gregory	Scottsdale	AZ	4	Psychiatry	S	Paroxetine Hcl	Paroxetine Hcl	16	16	424	172.91		*					*
1770761355	Faris	Jay	Wailuku	HI	15	Family Practice	S	Paroxetine Hcl	Paroxetine Hcl	14	20	600	192.08			14	20	192.08	600	*
1770762734	Schmidt	Hilary	Sprinfield	VA	51	Physician Assistant	S	Paroxetine Hcl	Paroxetine Hcl	12	20.1	603	98.79		*					*
1770762825	Rice	Helen	Lancaster	OH	39	Geriatric Medicine	S	Paroxetine Hcl	Paroxetine Hcl	32	62	1860	295.56			20	50	224.16	1500	*
1770763070	Djuric	Milena	Burlington	MA	25	Psychiatry	S	Paroxetine Hcl	Paroxetine Hcl	24	30	900	301.54		#					*
1770763674	Sturdivant	Lucy	Dyersburg	TN	47	Nurse Practitioner	S	Paroxetine Hcl	Paroxetine Hcl	11	15	450	86.4		*					*
1770764128	Mcclure	Mitchell	Greenville	SC	45	Internal Medicine	S	Paroxetine Hcl	Paroxetine Hcl	13	25	750	166.61		*					*
1770764201	Rehman	Ataur	Ashland	AL	1	Internal Medicine	S	Paroxetine Hcl	Paroxetine Hcl	34	46	1380	183.84			14	22	84.75	660	*
1770765000	Klahn	Vern	Hickory	NC	37	Physician Assistant	S	Paroxetine Hcl	Paroxetine Hcl	15	25	750	162.2		*					*
1770765448	Reetz	Elizabeth	Dover	DE	10	Family Practice	S	Paroxetine Hcl	Paroxetine Hcl	12	14	420	68.12		#					*
1770767873	Robertson	Joanne	Groveland	FL	12	Nurse Practitioner	S	Paroxetine Hcl	Paroxetine Hcl	47	103	3090	633.87	15		21	49	410.61	1470	*
1770768459	Nayar	Sankaran	Cottage City	MD	24	Internal Medicine	S	Paroxetine Hcl	Paroxetine Hcl	11	19.1	562	130.85			11	19.1	130.85	562	*
1770769903	Free	Christina	Clifton	TN	47	Physician Assistant	S	Paroxetine Hcl	Paroxetine Hcl	72	96	2880	703.74	12		58	82	589.26	2460	*
1770770133	Turner	Nicky	Marion	IL	17	Nurse Practitioner	S	Paroxetine Hcl	Paroxetine Hcl	16	16	480	54.93		#					*
1770771966	Chidester	Amy	Erie	PA	42	Family Practice	S	Paroxetine Hcl	Paroxetine Hcl	15	23	690	153.81		*					*
1770772717	Sharma	Mohan	Deland	FL	12	Internal Medicine	S	Paroxetine Hcl	Paroxetine Hcl	18	42	1260	722.66			18	42	722.66	1260	*
1770774101	Forkey	Michael	Minneapolis	MN	27	Nurse Practitioner	S	Paroxetine Hcl	Paroxetine Hcl	13	13	390	128.8		#					*
1770774267	Zolkos	Katarzyna	Ellenton	FL	12	Family Practice	S	Paroxetine Hcl	Paroxetine Hcl	25	61	1830	387.61		#					*
1770774440	Bumgarner	Jayne Lora	Independence	MO	29	Family Practice	S	Paroxetine Hcl	Paroxetine Hcl	24	36	1080	252.84			11	23	110.95	690	*
1770774648	Baker	Brent	Waxahachie	TX	48	Physician Assistant	S	Paroxetine Hcl	Paroxetine Hcl	35	71	2130	565.71		#					*
1770776361	Chopra	Amit	Pittsburgh	PA	42	Psychiatry	S	Paroxetine Hcl	Paroxetine Hcl	30	31	930	290.91		*					*
1770777377	Siddiqui	Rumana	Arlington Heights	IL	17	Family Practice	S	Paroxetine Hcl	Paroxetine Hcl	34	43	1260	254.83		#					*
1770778607	Chaudhry	Fariha	Chicago	IL	17	Neurology	S	Paroxetine Hcl	Paroxetine Hcl	17	17	510	73.73			0	0	0	0	#
1770779761	Kontir	Natalee	Homer City	PA	42	Family Practice	S	Paroxetine Hcl	Paroxetine Hcl	24	38	1091	172.24			24	38	172.24	1091	*
1770781452	Saenz	Javier	La Joya	TX	48	Family Practice	S	Paroxetine Hcl	Paroxetine Hcl	38	54	1613	267.57		#					*
1770781841	Vance	Violet	South Williamson	KY	21	Nurse Practitioner	S	Paroxetine Hcl	Paroxetine Hcl	23	33	990	299.67		*					*
1770782351	Flick	John	St Louis	MO	29	Internal Medicine	S	Paroxetine Hcl	Paroxetine Hcl	29	29	808	495.17	12	#					#
1770782997	Wilson	Paul	Poughkeepsie	NY	36	Physician Assistant	S	Paroxetine Hcl	Paroxetine Hcl	19	19	570	76.5		#					*
1770783417	Patel	Avantika	Cumming	GA	13	Internal Medicine	S	Paroxetine Hcl	Paroxetine Hcl	17	49	1470	502.79			17	49	502.79	1470	*
1770783672	Melton	Sheree	Clinton	MS	28	Family Practice	S	Paroxetine Hcl	Paroxetine Hcl	28	43	1290	192.72			17	27	117.61	810	*
1770784019	Johnson	Ryan	Chickasha	OK	40	Family Practice	S	Paroxetine Hcl	Paroxetine Hcl	16	30.1	883	142.81		#					*
1770784050	Saleh	Karim	Vancouver	WA	53	Psychiatry	S	Paroxetine Hcl	Paroxetine Hcl	21	21	630	128.27			0	0	0	0	#
1770785115	Dahbar	Mazen	Lorain	OH	39	Internal Medicine	S	Paroxetine Hcl	Paroxetine Hcl	56	88	2379	624.48	12		40	72	552.18	2154	#
1770785420	Meyer	Ruth	Rocky Mount	NC	37	Physician Assistant	S	Paroxetine Hcl	Paroxetine Hcl	11	15	450	85.98		*					*
1770786865	Akhtar	Rizwan	Philadelphia	PA	42	Neurology	S	Paroxetine Hcl	Paroxetine Hcl	12	12	360	60.15			12	12	60.15	360	*
1770786881	Baldwin	Erin	Camarillo	CA	6	Internal Medicine	S	Paroxetine Hcl	Paroxetine Hcl	37	37	596	347.61			37	37	347.61	596	*
1770787061	Solivas-Maluyao	Jennifer	Cleveland	OH	39	Internal Medicine	S	Paroxetine Hcl	Paroxetine Hcl	18	44	1320	258.64			18	44	258.64	1320	*
1770787434	Cardona	Dario	Lakeland	FL	12	Internal Medicine	S	Paroxetine Hcl	Paroxetine Hcl	103	208	6238	1889.62	33		75	151	1565.77	4528		21
1770787558	Kim	Christine	Chula Vista	CA	6	Internal Medicine	S	Paroxetine Hcl	Paroxetine Hcl	18	50	1500	449.68			18	50	449.68	1500	*
1770788044	Farrell	Courtney	Lebanon	NH	33	Internal Medicine	S	Paroxetine Hcl	Paroxetine Hcl	18	54	1620	437.68		*					*
1770788820	Brown	Greta	Sun City West	AZ	4	Internal Medicine	S	Paroxetine Hcl	Paroxetine Hcl	26	42	1260	166.29			26	42	166.29	1260	*
1770789000	Cabrera	Alicia	Altamonte Springs	FL	12	Neurology	S	Paroxetine Hcl	Paroxetine Hcl	46	78	2340	584.25	17	#					#
1770789273	Erickson	Craig	Cincinnati	OH	39	Psychiatry	S	Paroxetine Er	Paroxetine Hcl	12	12	360	1415.55			0	0	0	0	#
1770789927	Mackey	Charles	Selma	CA	6	Physician Assistant	S	Paroxetine Hcl	Paroxetine Hcl	25	33	990	231.68		*					*
1770790982	Allison	Michael	Ann Arbor	MI	26	Family Practice	S	Paroxetine Hcl	Paroxetine Hcl	37	59.4	1782	408.76		*					*
1770791733	Lowers	Ryan	Vienna	WV	54	Family Practice	S	Paroxetine Hcl	Paroxetine Hcl	43	63	1890	239.77		#					*
1770793838	Ferrell	Erica	Hastings	NE	31	Nurse Practitioner	S	Paroxetine Hcl	Paroxetine Hcl	26	26	545	165.1		#					*
1770794695	Cross	John	Jackson	MS	28	Internal Medicine	S	Paroxetine Hcl	Paroxetine Hcl	16	28	840	233.65		#					*
1770795411	Silva	Arvin Thomas	Wyoming	MN	27	Family Practice	S	Paroxetine Hcl	Paroxetine Hcl	11	27	810	149.07		*					*
1770795809	Sall	David	Jacksonville	FL	12	Geriatric Psychiatry	S	Paroxetine Hcl	Paroxetine Hcl	31	33	990	238.1		*					*
1770795973	Hatic	Anna	Greenville	OH	39	Internal Medicine	S	Paroxetine Hcl	Paroxetine Hcl	62	156	4680	1267.04	18	#					#
1770796088	Greenway	Steven	Greenville	MI	26	Physician Assistant	S	Paroxetine Hcl	Paroxetine Hcl	17	37.2	1116	199.58			17	37.2	199.58	1116	*
1770797045	Shah	Parind	Mcalester	OK	40	Psychiatry	S	Paroxetine Hcl	Paroxetine Hcl	32	42.5	1275	302.28		*					*
1770797565	Garbharran	Sharad	Chicago	IL	17	Psychiatry & Neurology	T	Paroxetine Hcl	Paroxetine Hcl	11	11	330	65.69		*					*
1770797680	Gonzales	Ma. Lourdes	Jamaica	NY	36	Psychiatry	S	Paroxetine Hcl	Paroxetine Hcl	18	18	540	91.23		#					*
1770798340	Lorenz	Kathryn	Tipp City	OH	39	Family Practice	S	Paroxetine Hcl	Paroxetine Hcl	72	112.7	3109	774.29	11		32	60.4	390	1738	*
1770798878	Bracy	Brian	Fayetteville	AR	5	Family Practice	S	Paroxetine Hcl	Paroxetine Hcl	27	35.2	994	238.16		#					*
1770798902	Chodakiewitz	Esther	Chino	CA	6	Psychiatry	S	Paroxetine Hcl	Paroxetine Hcl	21	21	630	74.23		#					*
1770800328	Crocker	Andrew	Brevard	NC	37	Internal Medicine	S	Paroxetine Hcl	Paroxetine Hcl	11	21	630	98.2			11	21	98.2	630	*
1770801367	Small	Katherine	Mc Murray	PA	42	Nurse Practitioner	S	Paroxetine Hcl	Paroxetine Hcl	30	54	1620	336.29		#					*
1770801581	Chitu	Carmen	New York	NY	36	Geriatric Medicine	S	Paroxetine Hcl	Paroxetine Hcl	16	22	660	78.04			16	22	78.04	660	*
1770803082	Brown	Erika	Creston	IA	19	Family Practice	S	Paroxetine Hcl	Paroxetine Hcl	15	33	990	146.43		*					*
1770803660	Hildebrand	Ashley	Tulsa	OK	40	Family Practice	S	Paroxetine Hcl	Paroxetine Hcl	27	27	810	223.02		#					*
1770803835	Teixeira	Sarah	Sparks	NV	32	Nurse Practitioner	S	Paroxetine Hcl	Paroxetine Hcl	63	170	5100	1133.3	19	#					#
1770804288	Marshall	Keith	Verona	NY	36	Family Practice	S	Paroxetine Hcl	Paroxetine Hcl	35	95	2850	525.38	11	#					*
1770804684	Ford	Katherine	Round Rock	TX	48	Nurse Practitioner	S	Paroxetine Hcl	Paroxetine Hcl	25	51	1530	376.85			25	51	376.85	1530	*
1770805277	Lambert	Theresa	Royal Oak	MI	26	Certified Clinical Nurse Specialist	S	Paroxetine Hcl	Paroxetine Hcl	63	69	2062	934.79		*					*
1770805699	Gongora-Garcia	Teresa	Miami	FL	12	Nurse Practitioner	S	Paroxetine Hcl	Paroxetine Hcl	50	105	3150	766.66	19	#					#
1770808099	Margaryan	Noemi	Coconut Creek	FL	12	Internal Medicine	S	Paroxetine Hcl	Paroxetine Hcl	22	65	1950	488.46			22	65	488.46	1950	*
1770808453	Rodriguez-Moreno	Melissa	Caguas	PR	72	General Practice	S	Paroxetine Hcl	Paroxetine Hcl	35	35	1050	195.41		#					*
1770814766	Schultz	James	Johnson City	TN	47	Nurse Practitioner	S	Paroxetine Hcl	Paroxetine Hcl	13	17	510	92.14			0	0	0	0	#
1770816365	Hameed	Noumana	Binghamton	NY	36	Psychiatry & Neurology	T	Paroxetine Er	Paroxetine Hcl	14	14	420	1784.38			0	0	0	0	#
1770816365	Hameed	Noumana	Binghamton	NY	36	Psychiatry & Neurology	T	Paroxetine Hcl	Paroxetine Hcl	17	17	510	113.6			17	17	113.6	510	*
1770816431	Glickman	Sharon	Chicago	IL	17	Nurse Practitioner	S	Paroxetine Hcl	Paroxetine Hcl	13	13	294	133.73			13	13	133.73	294	*
1770818775	Kelly	Thomas	Philadelphia	PA	42	Physician Assistant	S	Paroxetine Hcl	Paroxetine Hcl	15	19	570	71.45			15	19	71.45	570	*
1770819054	Farahani	Catherine	Woodland Hills	CA	6	Internal Medicine	S	Paroxetine Hcl	Paroxetine Hcl	15	50	1500	441		#					*
1770822231	Burns	Lena	Poteau	OK	40	Nurse Practitioner	S	Paroxetine Hcl	Paroxetine Hcl	20	38	1140	188.14		#					*
1770823387	Pirtle	Kathleen	Sullivan	IN	18	Nurse Practitioner	S	Paroxetine Hcl	Paroxetine Hcl	16	28	840	149.37		#					*
1770823809	Jenkins	Perry	Jacksonville	NC	37	Nurse Practitioner	S	Paroxetine Hcl	Paroxetine Hcl	40	40	1200	220.92			0	0	0	0	#
1770828857	Peavey-Mitchell	Carlarae	Bangor	ME	23	Nurse Practitioner	S	Paroxetine Hcl	Paroxetine Hcl	36	36	657	209.4		*					*
1770831067	Thompson	Ellen	Waterbury	CT	9	Nurse Practitioner	S	Paroxetine Hcl	Paroxetine Hcl	12	13	390	90		*					*
1770831281	Dangremond	Christian	Manchester	NH	33	Nurse Practitioner	S	Paroxetine Hcl	Paroxetine Hcl	56	68	2011	351.98			0	0	0	0	#
1770832040	Reid	Darcy	Plattsburgh	NY	36	Nurse Practitioner	S	Paroxetine Hcl	Paroxetine Hcl	39	39	1170	196.76		#					*
1770832446	White	Melinda	Albion	MI	26	Nurse Practitioner	S	Paroxetine Hcl	Paroxetine Hcl	13	15	450	80.07		*					*
1770837791	Morin	Ryan	Portland	OR	41	Nurse Practitioner	S	Paroxetine Hcl	Paroxetine Hcl	14	28	840	112.58		*					*
1770838534	Thornburg	Jason	Wilton	IA	19	Physician Assistant	S	Paroxetine Hcl	Paroxetine Hcl	14	24	720	115.99			14	24	115.99	720	*
1770838583	Boguslavskaya	Valentina	Bronx	NY	36	Nurse Practitioner	S	Paroxetine Hcl	Paroxetine Hcl	20	26	780	110.2		#					*
1770841249	Vos	Amber	Crescent City	CA	6	Nurse Practitioner	S	Paroxetine Hcl	Paroxetine Hcl	30	48	1440	398.99			16	32	129.18	960	*
1770842460	Kang Smith	Jung Wook	Henderson	KY	21	Family Practice	S	Paroxetine Hcl	Paroxetine Hcl	14	18	540	124.8		*					*
1770842569	Nguyen	Thuy	Ironton	OH	39	Family Practice	S	Paroxetine Hcl	Paroxetine Hcl	12	14	420	140.26		*					*
1770842577	Williams	William	Flatwoods	KY	21	Family Practice	S	Paroxetine Hcl	Paroxetine Hcl	62	78	2340	346.94	15		21	25	107.99	750	*
1770842890	Smith	William	Evansville	IN	18	Family Practice	S	Paroxetine Hcl	Paroxetine Hcl	22	44	1320	490.21		#					*
1770843625	Kirn	Terri	San Antonio	TX	48	Family Practice	S	Paroxetine Hcl	Paroxetine Hcl	45	79	2355	581.29	23		29	53	386.2	1590		12
1770845141	Calhoun	John	Charleston	SC	45	Internal Medicine	S	Paroxetine Hcl	Paroxetine Hcl	17	17	510	107.89		#					*
1770845315	Wisman	Erin	Richmond	VA	51	Family Practice	S	Paroxetine Hcl	Paroxetine Hcl	40	50	1500	333.75			18	26	96.23	780	*
1770848038	Calderon	Ruddy	Rochester	NY	36	Nurse Practitioner	S	Paroxetine Hcl	Paroxetine Hcl	18	18	540	112.86		#					*
1770848756	Mouhib	Hanane	Rochester	NY	36	Nurse Practitioner	S	Paroxetine Hcl	Paroxetine Hcl	20	20	510	115.87		*					*
1770849127	Cabage	Linda	Maryville	TN	47	Nurse Practitioner	S	Paroxetine Hcl	Paroxetine Hcl	26	26	780	207.66			26	26	207.66	780	*
1770849127	Cabage	Linda	Maryville	TN	47	Nurse Practitioner	S	Paxil Cr	Paroxetine Hcl	12	12	357	1965.72		*					*
1770849770	Mccurry	Lindsey	St. Charles	VA	51	Nurse Practitioner	S	Paroxetine Hcl	Paroxetine Hcl	14	28	840	155.95		#					*
1770849853	George	Aaron	Chambersburg	PA	42	Family Practice	S	Paroxetine Hcl	Paroxetine Hcl	23	39	1170	230.81			23	39	230.81	1170	*
1770850216	Navas	Lauren	Springfield	VT	50	Physician Assistant	S	Paroxetine Hcl	Paroxetine Hcl	24	62	1860	507.92		#					*
1770852568	Maxfield	Michelle	Murrieta	CA	6	Nurse Practitioner	S	Paroxetine Hcl	Paroxetine Hcl	16	26	780	171.93		#					*
1770854523	Mcdonald	Courtney	Hudson	MA	25	Nurse Practitioner	S	Paroxetine Hcl	Paroxetine Hcl	20	42	1260	222.32		#					*
1770855173	Norton	Valerie	Corinth	MS	28	Internal Medicine	S	Paroxetine Hcl	Paroxetine Hcl	82	112	3360	438.4	22		44	70	267.41	2100	*
1770855256	Hoffman	Ashley	Westfield	MA	25	Physician Assistant	S	Paroxetine Hcl	Paroxetine Hcl	18	28	840	142.41		*					*
1770860033	Clay	Alarise	Fresno	CA	6	Physician Assistant	S	Paroxetine Hcl	Paroxetine Hcl	19	21	630	207.6		#					*
1770861254	Mcguire	Stephanie	Lexington	KY	21	Nurse Practitioner	S	Paroxetine Hcl	Paroxetine Hcl	19	30	900	184.11		#					*
1770862039	Luk	Brandon	Westerly	RI	44	Family Practice	S	Paroxetine Hcl	Paroxetine Hcl	45	73	2190	701			45	73	701	2190	*
1770862047	Cantu	Sergio	Alice	TX	48	Family Practice	S	Paroxetine Hcl	Paroxetine Hcl	74	82	2460	719.82	12		59	67	631.59	2010	*
1770862658	Music	Mary	Salyersville	KY	21	Nurse Practitioner	S	Paroxetine Hcl	Paroxetine Hcl	33	33	990	223.25	11		16	16	154.94	480	*
1770863797	Susan Mathew	Jithu	Moreno Valley	CA	6	Internal Medicine	S	Paroxetine Hcl	Paroxetine Hcl	23	44.1	1321	530.43		#					*
1770863904	Kwon	Alexander	Millville	NJ	34	Psychiatry	S	Paroxetine Hcl	Paroxetine Hcl	17	17	510	99.54		*					*
1770864381	Johnson	Amy	Lexington	MS	28	Nurse Practitioner	S	Paroxetine Hcl	Paroxetine Hcl	40	40	1200	230.13		#					*
1770865172	Strysko	Brenda	Londonderry	VT	50	Nurse Practitioner	S	Paroxetine Hcl	Paroxetine Hcl	20	57	1710	483.11		#					*
1770866360	Baker	Jennie	Little Rock	AR	5	Nurse Practitioner	S	Paroxetine Hcl	Paroxetine Hcl	52	62	1860	239.63	18		21	31	132.78	930	*
1770867210	Damtew	Ahmed	Dalton	GA	13	Psychiatry	S	Paroxetine Hcl	Paroxetine Hcl	69	69	2035	438.86	16	*					*
1770868762	Barr	Alexandra	Freeport	ME	23	Geriatric Medicine	S	Paroxetine Hcl	Paroxetine Hcl	30	30	810	418.33			30	30	418.33	810	*
1770869893	Crosby	Joseph	Evans	GA	13	Physician Assistant	S	Paroxetine Hcl	Paroxetine Hcl	15	19	570	158.56			15	19	158.56	570	*
1770872582	Brown	Ian	Westbrook	ME	23	Nurse Practitioner	S	Paroxetine Hcl	Paroxetine Hcl	91	91	2645	935.89			15	15	147.1	450	*
1770872863	Fistek	Michael	Akron	OH	39	Internal Medicine	S	Paroxetine Hcl	Paroxetine Hcl	11	13.9	416	145.45			11	13.9	145.45	416	*
1770874422	Mcleod	Katherine	Janesville	WI	55	Nurse Practitioner	S	Paroxetine Hcl	Paroxetine Hcl	72	72	1997	519.48		*					*
1770874687	Ricks	Kevin	Mccomb	MS	28	Internal Medicine	S	Paroxetine Hcl	Paroxetine Hcl	32	42	1260	188.57			20	30	108.26	900	*
1770874695	Nix	Anthony	Sylacauga	AL	1	Family Practice	S	Paroxetine Hcl	Paroxetine Hcl	29	40	1110	169.47		*					*
1770876021	Gillenwater	Christina	Clay	WV	54	Family Practice	S	Paroxetine Hcl	Paroxetine Hcl	17	25	750	117.82			0	0	0	0	#
1770876302	Ruddell	Stina	Cairo	GA	13	Physician Assistant	S	Paroxetine Hcl	Paroxetine Hcl	60	86	2580	665.6	13		32	54	378.57	1620	*
1770876377	Campbell	Amy	Vicksburg	MS	28	Nurse Practitioner	S	Paroxetine Hcl	Paroxetine Hcl	20	20	584	196.83		#					*
1770876500	Buechel	Adam	Westerville	OH	39	Family Practice	S	Paroxetine Hcl	Paroxetine Hcl	16	32	938	256.36		*					*
1770876658	Mcdonald	Erin	Carmel	IN	18	Family Practice	S	Paroxetine Hcl	Paroxetine Hcl	13	27	810	182.62		*					*
1770877946	Jordan	Ivet	Hialeah	FL	12	Family Practice	S	Paroxetine Hcl	Paroxetine Hcl	100	254	7620	657.81	42	#					#
1770878050	Crnkovic	Jamie	Vancouver	WA	53	Family Practice	S	Paroxetine Hcl	Paroxetine Hcl	19	29	870	221.04		#					*
1770878134	Hansel	Marla	West Warwick	RI	44	Family Practice	S	Paroxetine Hcl	Paroxetine Hcl	14	20	600	151.73		*					*
1770879546	Keesling	Rachel	Colorado Springs	CO	8	Family Practice	S	Paroxetine Hcl	Paroxetine Hcl	28	44.4	1332	290.92		#					*
1770879686	Pringle	Alana	Newport News	VA	51	Family Practice	S	Paroxetine Hcl	Paroxetine Hcl	19	33	990	285.69			19	33	285.69	990	*
1770879710	Kirkwood	Dawn	Newburgh	IN	18	Obstetrics & Gynecology	S	Paroxetine Hcl	Paroxetine Hcl	13	13	390	53.6			13	13	53.6	390	*
1770879884	Ramirez	Ricardo	Los Angeles	CA	6	Psychiatry	S	Paroxetine Hcl	Paroxetine Hcl	24	24	691	179.55		#					*
1770881195	Griffin	Brandi	York	SC	45	Nurse Practitioner	S	Paroxetine Hcl	Paroxetine Hcl	20	20.2	591	120.23			20	20.2	120.23	591	*
1770881476	Messina	Jodine	Mc Kee	KY	21	Physician Assistant	S	Paroxetine Hcl	Paroxetine Hcl	40	40	1200	213.26			21	21	128.82	630	*
1770882219	Johanson	Kirsten	Durand	IL	17	Nurse Practitioner	S	Paroxetine Hcl	Paroxetine Hcl	20	56	1680	372.36		#					*
1770882441	Karaga	Richard	West Seneca	NY	36	Family Practice	S	Paroxetine Hcl	Paroxetine Hcl	11	27	810	176		*					*
1770882656	Fontenot	Brandi	Prairieville	LA	22	Internal Medicine	S	Paroxetine Hcl	Paroxetine Hcl	30	58	1740	309.7		#					*
1770883993	Teske	Heather	New Brighton	MN	27	Nurse Practitioner	S	Paroxetine Hcl	Paroxetine Hcl	34	34	1000	171.22		*					*
1770885386	Whoolery	Kelley	South Charleston	WV	54	Physician Assistant	S	Paroxetine Hcl	Paroxetine Hcl	41	55	1650	433.49	12	#					*
1770886889	Lavesa-Cesana	Jennifer	Rome	NY	36	Family Practice	S	Paroxetine Er	Paroxetine Hcl	27	37	1110	5031.24			14	22	4207.23	660	*
1770886889	Lavesa-Cesana	Jennifer	Rome	NY	36	Family Practice	S	Paroxetine Hcl	Paroxetine Hcl	26	33.6	1008	151.14			14	21.6	77.08	648	*
1770889453	Vaughn	Moira	Charlotte	NC	37	Physician Assistant	S	Paroxetine Hcl	Paroxetine Hcl	12	12	360	49.65			12	12	49.65	360	*
1770893141	Lyle	Megan	Du Bois	PA	42	Physician Assistant	S	Paroxetine Hcl	Paroxetine Hcl	50	52	1560	397.64			13	15	154.44	450	*
1770894669	Fraser	Idelle	Saint Charles	MO	29	Internal Medicine	S	Paroxetine Hcl	Paroxetine Hcl	69	163	4890	1314.61	19		50	134	1081.15	4020	#
1770894842	Matthew	Valerie	Bullhead City	AZ	4	Family Practice	S	Paroxetine Hcl	Paroxetine Hcl	12	12	360	40.46		#					*
1770894974	Kanteh	Mariam	North Attleboro	MA	25	Physician Assistant	S	Paroxetine Hcl	Paroxetine Hcl	36	41	1230	225.8			16	21	93.4	630	*
1770895070	Drake	Steven	Saint Louis	MO	29	Family Practice	S	Paroxetine Hcl	Paroxetine Hcl	41	53	1590	324.69		#					*
1770895344	Kis	Beata	Billings	MT	30	Internal Medicine	S	Paroxetine Hcl	Paroxetine Hcl	55	115	3424	684.25	15	#					#
1770895690	Majhi	Shweta	Richmond	VA	51	Family Practice	S	Paroxetine Hcl	Paroxetine Hcl	25	27	810	308.91			13	15	195.65	450	*
1770895724	Guzman	Ignacio	Fresno	CA	6	Family Practice	S	Paroxetine Hcl	Paroxetine Hcl	124	270	8100	1405.91	54		86	184	900.46	5520		41
1770898124	Deynes-Roldan	Loida	Ruskin	FL	12	Internal Medicine	S	Paroxetine Hcl	Paroxetine Hcl	32	57	1710	230.07	15	#					#
1770898538	Huff	Amy	Sciotoville	OH	39	Nurse Practitioner	S	Paroxetine Er	Paroxetine Hcl	11	11	330	2871.96			0	0	0	0	#
1770899221	Singh	Manamar	Chicago	IL	17	Internal Medicine	S	Paroxetine Hcl	Paroxetine Hcl	11	11	286	115.53		*					*
1770899551	Provoast	Kimberly	West Branch	MI	26	Physician Assistant	S	Paroxetine Hcl	Paroxetine Hcl	24	72	2160	297.32		#					*
1770899585	Arevian	Armen	Los Angeles	CA	6	Psychiatry	S	Paroxetine Hcl	Paroxetine Hcl	38	38	1140	307.4			0	0	0	0	#
1770901084	Wacks	Neha	Worcester	MA	25	Family Practice	S	Paroxetine Hcl	Paroxetine Hcl	11	11	330	119.35			11	11	119.35	330	*
1770901175	Medepalli	Kantha	Miami	FL	12	Internal Medicine	S	Paroxetine Hcl	Paroxetine Hcl	16	16.2	486	106.28			16	16.2	106.28	486	*
1770901712	Wantland	Amelia	Louisville	KY	21	Family Practice	S	Paroxetine Hcl	Paroxetine Hcl	11	11	330	65.73		*					*
1770906562	Sobhan	Sabur	Charleston	WV	54	Physician Assistant	S	Paroxetine Hcl	Paroxetine Hcl	12	24	720	127.61		*					*
1770908105	Roque	Alden	Doral	FL	12	General Acute Care Hospital	T	Paroxetine Hcl	Paroxetine Hcl	12	26	780	61.01			12	26	61.01	780	*
1770909236	Romulus	Rose	Atlanta	GA	13	Nurse Practitioner	S	Paroxetine Hcl	Paroxetine Hcl	19	19	570	232.27		*					*
1770911745	Jordan	Lynn	Middletown	CA	6	Registered Nurse	T	Paroxetine Hcl	Paroxetine Hcl	11	12	360	91.25			11	12	91.25	360	*
1770913089	Charles	Matthew	Saint Louis	MO	29	Nurse Practitioner	S	Paroxetine Hcl	Paroxetine Hcl	14	14	420	82.42			0	0	0	0	#
1770913444	Appiadu	Emmanuel	Yulee	FL	12	Nurse Practitioner	S	Paroxetine Hcl	Paroxetine Hcl	29	29	870	207.5		*					*
1770916959	Sullivan	Colleen	Chelmsford	MA	25	Nurse Practitioner	S	Paroxetine Hcl	Paroxetine Hcl	21	21	606	207.53			0	0	0	0	#
1770917635	Reffitt	Kimberly	Eaton	OH	39	Nurse Practitioner	S	Paroxetine Hcl	Paroxetine Hcl	11	15	450	68.69		*					*
1770918781	Fialho	Andre	Jacksonville	FL	12	Student in an Organized Health Care Education/Training Program	T	Paroxetine Hcl	Paroxetine Hcl	11	11	330	44			0	0	0	0	#
1770921058	Santiago	Edward	Azusa	CA	6	Nurse Practitioner	S	Paroxetine Hcl	Paroxetine Hcl	31	31.4	922	200.37		*					*
1770921652	Ilori	Samson	San Diego	CA	6	Nurse Practitioner	S	Paroxetine Hcl	Paroxetine Hcl	14	14.2	398	117.36			14	14.2	117.36	398	*
1770924391	Rogers	Jennifer	Waterville	NY	36	Nurse Practitioner	S	Paroxetine Hcl	Paroxetine Hcl	24	32	960	164.13		#					*
1770924771	Kingston	Amanda	Columbia	MO	29	Psychiatry & Neurology	T	Paroxetine Hcl	Paroxetine Hcl	12	12	360	59.83			0	0	0	0	#
1770925935	Pontious	Cindy	Des Moines	IA	19	Nurse Practitioner	S	Paroxetine Hcl	Paroxetine Hcl	64	77.1	2297	504.29			31	35	287.59	1050	*
1770927121	Mcneese	Jessica	Russellville	AR	5	Nurse Practitioner	S	Paroxetine Hcl	Paroxetine Hcl	15	19	570	66.41		*					*
1770928954	Ruben	Shivani	Tucson	AZ	4	Internal Medicine	S	Paroxetine Hcl	Paroxetine Hcl	23	43	1290	202.43			23	43	202.43	1290	*
1770929135	Jones	Cathy	Phoenix	AZ	4	Nurse Practitioner	S	Paroxetine Er	Paroxetine Hcl	16	16	455	1811.74			0	0	0	0	#
1770929135	Jones	Cathy	Phoenix	AZ	4	Nurse Practitioner	S	Paroxetine Hcl	Paroxetine Hcl	20	26	780	189.53		#					*
1770950669	Duggan	Theresa	Olympia	WA	53	Nurse Practitioner	S	Paroxetine Hcl	Paroxetine Hcl	23	28	840	147.19		*					*
1770957011	Stahl	Emily	Rensselaer	IN	18	Nurse Practitioner	S	Paroxetine Hcl	Paroxetine Hcl	18	42	1260	326.95		#					*
1770959199	Jhurani	Mahesh	Bronx	NY	36	General Practice	T	Paroxetine Hcl	Paroxetine Hcl	17	17	508	219.69			17	17	219.69	508	*
1770961740	Patterson	Lisa	Mansfield	OH	39	Nurse Practitioner	S	Paroxetine Hcl	Paroxetine Hcl	14	26	780	119.11		*					*
1770967358	D'amico	Mary	Salisbury	MD	24	Nurse Practitioner	S	Paroxetine Hcl	Paroxetine Hcl	11	25	750	111.94		*					*
1770968695	Ohara	Janet	Louisville	KY	21	Nurse Practitioner	S	Paroxetine Hcl	Paroxetine Hcl	37	39	1161	247.02			37	39	247.02	1161	*
1770969412	Jordan	Amanda	Muncie	IN	18	Nurse Practitioner	S	Paroxetine Hcl	Paroxetine Hcl	15	29	870	247.31		*					*
1770971855	Tefft	Angela	Gig Harbor	WA	53	Nurse Practitioner	S	Paroxetine Hcl	Paroxetine Hcl	20	20	560	517.29			0	0	0	0	#
1770974065	Biring	Sabhrup	French Camp	CA	6	Student in an Organized Health Care Education/Training Program	T	Paroxetine Hcl	Paroxetine Hcl	13	21	630	93.08		*					*
1770983090	Barnes	Amy	Omaha	NE	31	Nurse Practitioner	S	Paroxetine Hcl	Paroxetine Hcl	11	11	330	103.34			0	0	0	0	#
1770985855	Powers	Rickman	Cookeville	TN	47	Nurse Practitioner	S	Paroxetine Hcl	Paroxetine Hcl	20	20.1	586	167.3			0	0	0	0	#
1770986879	Ganugapenta	Lakshmi	Concord	NC	37	Nurse Practitioner	S	Paroxetine Hcl	Paroxetine Hcl	15	27	810	166.34			15	27	166.34	810	*
1770988149	Scott	Haley	Texarkana	TX	48	Nurse Practitioner	S	Paroxetine Hcl	Paroxetine Hcl	20	24	720	82.18			20	24	82.18	720	*
1770990020	Bumma	Phoonamsing	Kannapolis	NC	37	Nurse Practitioner	S	Paroxetine Hcl	Paroxetine Hcl	35	43.1	1260	409.92	12	*					*
1770990061	Webb	Ginger	Pikeville	KY	21	Nurse Practitioner	S	Paroxetine Hcl	Paroxetine Hcl	12	12	360	61.77		*					*
1770990210	Guse	Lauren	Oneonta	NY	36	Nurse Practitioner	S	Paroxetine Hcl	Paroxetine Hcl	27	49	1441	380.49		#					*
1770992034	Losee	Tamara	Waseca	MN	27	Nurse Practitioner	S	Paroxetine Hcl	Paroxetine Hcl	19	49	1470	198.23			19	49	198.23	1470	*
1770992596	Mesfin	Bisrat	Prince Frederick	MD	24	Nurse Practitioner	S	Paroxetine Hcl	Paroxetine Hcl	18	18	540	118.95		*					*
1770997678	Zahedi	Aaron	Gulfport	MS	28	Nurse Practitioner	S	Paroxetine Hcl	Paroxetine Hcl	23	31	930	326.91			11	11	55.58	330	*
1770997926	Elder	Sean	Las Vegas	NV	32	Nurse Practitioner	S	Paroxetine Hcl	Paroxetine Hcl	12	12	360	67.69		*					*
1780002329	Baldwin	Robbin	Louisville	KY	21	Nurse Practitioner	S	Paroxetine Hcl	Paroxetine Hcl	44	58	1740	403.27		#					*
1780007971	Walters	Lauren	Northville	MI	26	Physician Assistant	S	Paroxetine Hcl	Paroxetine Hcl	17	17	510	105.73		#					*
1780008102	Nwabunor	Mary	Chico	CA	6	Nurse Practitioner	S	Paroxetine Hcl	Paroxetine Hcl	26	34	1020	201.61		#					*
1780008391	Clem	Holly	Pulaski	TN	47	Nurse Practitioner	S	Paroxetine Hcl	Paroxetine Hcl	23	35	1050	166.17		#					*
1780009969	Good	David	Wagoner	OK	40	Family Practice	S	Paroxetine Hcl	Paroxetine Hcl	22	38	1140	163.29		#					*
1780011122	Harner	Brian	Chattanooga	TN	47	Physician Assistant	S	Paroxetine Hcl	Paroxetine Hcl	11	11	330	153.45			11	11	153.45	330	*
1780011908	Lospaluto	Felicia	Greendale	WI	55	Nurse Practitioner	S	Paroxetine Hcl	Paroxetine Hcl	67	75	2212	861.77	12	*					*
1780013110	Marlia-Larsen	Brian	Phoenix	OR	41	Nurse Practitioner	S	Paroxetine Hcl	Paroxetine Hcl	26	40	1178	244.25	11	#					*
1780015115	Galles	Holly	Rochester	MN	27	Nurse Practitioner	S	Paroxetine Hcl	Paroxetine Hcl	72	78	2340	351.26			33	33	118.89	990	*
1780015974	Carter	Tammi	Lakeland	FL	12	Nurse Practitioner	S	Paroxetine Hcl	Paroxetine Hcl	21	39	1170	368.7		*					*
1780023481	Sticht	Rebecca	West Seneca	NY	36	Physician Assistant	S	Paroxetine Hcl	Paroxetine Hcl	17	33	990	188.92			17	33	188.92	990	*
1780024596	Akhtar	Mariam	Augusta	GA	13	Family Practice	S	Paroxetine Hcl	Paroxetine Hcl	14	14	420	60.31		*					*
1780024612	Hickerson	Emily	Louisville	KY	21	Nurse Practitioner	S	Paroxetine Hcl	Paroxetine Hcl	46	50	1500	202.65			29	33	154.55	990	*
1780026658	Finlaw	Kristina	Pomeroy	OH	39	Nurse Practitioner	S	Paroxetine Hcl	Paroxetine Hcl	16	22	660	110.18		*					*
1780051409	Poole	Margaret	Newport News	VA	51	Nurse Practitioner	S	Paroxetine Hcl	Paroxetine Hcl	12	12	325	147.84			12	12	147.84	325	*
1780052555	Graham	Latisha	Buford	GA	13	Nurse Practitioner	S	Paroxetine Hcl	Paroxetine Hcl	16	16	480	150.02		*					*
1780053066	Mcilvain	Catherine	Charlotte	MI	26	Nurse Practitioner	S	Paroxetine Hcl	Paroxetine Hcl	21	23	668	120.37			0	0	0	0	#
1780054528	Bale	Bruce	Surprise	AZ	4	Physician Assistant	S	Paroxetine Hcl	Paroxetine Hcl	11	19	570	225.77			11	19	225.77	570	*
1780058743	Karjola	Joanna	Longview	WA	53	Nurse Practitioner	S	Paroxetine Hcl	Paroxetine Hcl	12	12	351	160.06			12	12	160.06	351	*
1780060426	Crowley	Karri	Millbury	MA	25	Nurse Practitioner	S	Paroxetine Hcl	Paroxetine Hcl	20	34	1020	196.85		#					*
1780063628	Sorace	Jeannette	Taunton	MA	25	Nurse Practitioner	S	Paroxetine Hcl	Paroxetine Hcl	29	29	870	132.94	11	#					*
1780065284	Adams	Michael	Charleston	SC	45	Internal Medicine	S	Paroxetine Hcl	Paroxetine Hcl	11	11	330	33.11			11	11	33.11	330	*
1780068056	Kelley	Amelia	Meridian	MS	28	Nurse Practitioner	S	Paroxetine Er	Paroxetine Hcl	12	12	180	960.69			12	12	960.69	180	*
1780068056	Kelley	Amelia	Meridian	MS	28	Nurse Practitioner	S	Paroxetine Hcl	Paroxetine Hcl	47	53	1590	332.41		*					*
1780071258	Fallon	Meredith	Gallipolis	OH	39	Nurse Practitioner	S	Paroxetine Hcl	Paroxetine Hcl	14	26	780	78.48		#					*
1780072389	Barry	Kori	Platteville	WI	55	Nurse Practitioner	S	Paroxetine Hcl	Paroxetine Hcl	15	35.1	1025	239.24			15	35.1	239.24	1025	*
1780073593	Avila	Christina	Las Cruces	NM	35	Family Practice	S	Paroxetine Hcl	Paroxetine Hcl	14	16	480	123.94			14	16	123.94	480	*
1780075077	Handjis	Lesley	Tuscaloosa	AL	1	Nurse Practitioner	S	Paroxetine Hcl	Paroxetine Hcl	58	100	3000	564.66	14	#					#
1780076752	Provenzano	Amber	Chattanooga	TN	47	Family Practice	S	Paroxetine Hcl	Paroxetine Hcl	29	65	1950	465.48		#					*
1780080820	Wells	Brianne	Goodyear	AZ	4	Physician Assistant	S	Paroxetine Hcl	Paroxetine Hcl	16	38	1140	159.67			16	38	159.67	1140	*
1780082693	Myneni	Banu	East Liverpool	OH	39	Student in an Organized Health Care Education/Training Program	T	Paroxetine Hcl	Paroxetine Hcl	13	15	450	77.84			13	15	77.84	450	*
1780083063	Sweeney	Jocelyn	Coon Rapids	MN	27	Nurse Practitioner	S	Paroxetine Er	Paroxetine Hcl	12	12	360	1351.68			12	12	1351.68	360	*
1780083063	Sweeney	Jocelyn	Coon Rapids	MN	27	Nurse Practitioner	S	Paroxetine Hcl	Paroxetine Hcl	11	32	960	173.22		*					*
1780084392	Ordway	Erin	Colorado Springs	CO	8	Physician Assistant	S	Paroxetine Hcl	Paroxetine Hcl	21	31	930	317.43		*					*
1780084541	Scherzinger	Samantha	Kensington	MD	24	Nurse Practitioner	S	Paroxetine Hcl	Paroxetine Hcl	130	135.2	4005	1267.59	14		24	28	226.96	822	*
1780089581	Wanser	Nicole	Amherst	NY	36	Nurse Practitioner	S	Paroxetine Hcl	Paroxetine Hcl	12	12	360	101.07			0	0	0	0	#
1780091793	Boel	David	Salt Lake City	UT	49	Nurse Practitioner	S	Paroxetine Hcl	Paroxetine Hcl	77	77	2231	486.35			25	25	157	750	*
1780095729	Moore	Jonathan	Madisonville	KY	21	Family Practice	S	Paroxetine Hcl	Paroxetine Hcl	15	17	510	66.67		#					*
1780098871	Harle	Brooke	Hibbing	MN	27	Nurse Practitioner	S	Paroxetine Hcl	Paroxetine Hcl	12	16	480	102.29		*					*
1780099390	Paoli	Giovanni	Rapid City	SD	46	Student in an Organized Health Care Education/Training Program	T	Paroxetine Hcl	Paroxetine Hcl	17	23	678	67.83			0	0	0	0	#
1780600023	Robbins	Robert	Asheboro	NC	37	Family Practice	S	Paroxetine Hcl	Paroxetine Hcl	116	180	5400	1352.9	18	#					#
1780600247	Curzon	Sean	Orem	UT	49	Internal Medicine	S	Paroxetine Hcl	Paroxetine Hcl	42	54.5	1635	552.77			42	54.5	552.77	1635	*
1780600296	Kirkland	James	Columbia	SC	45	Psychiatry	S	Paroxetine Er	Paroxetine Hcl	15	25	750	2972.86		*					*
1780600296	Kirkland	James	Columbia	SC	45	Psychiatry	S	Paroxetine Hcl	Paroxetine Hcl	49	79	2366	650.17			21	33	189.64	986	*
1780600353	Butsch	Anne	Evansville	IN	18	Family Practice	S	Paroxetine Hcl	Paroxetine Hcl	18	24	718	157.5		*					*
1780600486	Stanton	Sarah	Irvine	CA	6	General Practice	S	Paroxetine Hcl	Paroxetine Hcl	33	33.2	946	390.06		#					*
1780600551	Schwartz	Michael	Glen Burnie	MD	24	Internal Medicine	S	Paroxetine Hcl	Paroxetine Hcl	57	67	1171	515.12			37	39	384.76	643	*
1780600791	Klawonn	Natalie	Roanoke	VA	51	Internal Medicine	S	Paroxetine Hcl	Paroxetine Hcl	14	26	771	245.61		*					*
1780600874	Williamson	James	Huntingdon	TN	47	Family Practice	S	Paroxetine Hcl	Paroxetine Hcl	71	96	2880	642.67	14		41	54	402.87	1620	*
1780600973	Chang	Beverly	Slc	UT	49	Internal Medicine	S	Paroxetine Hcl	Paroxetine Hcl	11	33	990	179.9		*					*
1780601351	Lisoni	Katherine	Mishawaka	IN	18	Family Practice	S	Paroxetine Hcl	Paroxetine Hcl	18	26	780	179.55			18	26	179.55	780	*
1780601534	Razalan	Lee	Long Beach	CA	6	General Practice	S	Paroxetine Hcl	Paroxetine Hcl	11	12	360	37.34			11	12	37.34	360	*
1780601542	Hanks	Deborah	Tucson	AZ	4	Nurse Practitioner	S	Paroxetine Hcl	Paroxetine Hcl	20	42	1260	266.36		#					*
1780601559	Farol	Peter	New York	NY	36	Psychiatry & Neurology	T	Paroxetine Hcl	Paroxetine Hcl	13	13	390	59.8			13	13	59.8	390	*
1780601708	Dycus	Douglas	Gainesboro	TN	47	Internal Medicine	S	Paroxetine Hcl	Paroxetine Hcl	80	148	4404	842.62	15		62	128	744.81	3804	#
1780602185	Mckinney	John	Thomasville	NC	37	Internal Medicine	S	Paroxetine Er	Paroxetine Hcl	16	24	720	2936.23			16	24	2936.23	720	*
1780602185	Mckinney	John	Thomasville	NC	37	Internal Medicine	S	Paroxetine Hcl	Paroxetine Hcl	30	72	2160	741.29		#					*
1780602342	Lang	Darin	Fargo	ND	38	Internal Medicine	S	Paroxetine Hcl	Paroxetine Hcl	49	136.4	4090	803.02	16		49	136.4	803.02	4090		16
1780602490	Kubisty	Cheryl	Oak Harbor	WA	53	Internal Medicine	S	Paroxetine Hcl	Paroxetine Hcl	25	25	750	172.46			25	25	172.46	750	*
1780602631	Magsino	Rodolfo	Covina	CA	6	Family Practice	S	Paroxetine Hcl	Paroxetine Hcl	30	30.2	904	202.45		#					*
1780602946	Patel	Mukesh	Pontiac	IL	17	Geriatric Medicine	S	Paroxetine Hcl	Paroxetine Hcl	130	198	5767	1067.29	23		115	177	910.73	5152	#
1780603084	Hayes	Wesley	Oak Ridge	TN	47	Internal Medicine	S	Paroxetine Hcl	Paroxetine Hcl	111	151	4530	1247.5	21		91	131	1147.26	3930	#
1780603266	Wasson	Brian	Joshua	TX	48	General Practice	S	Paroxetine Hcl	Paroxetine Hcl	56	112	3360	635.33	12	#					*
1780603308	Reboton	Jonathan	Las Vegas	NV	32	Family Practice	S	Paroxetine Hcl	Paroxetine Hcl	12	21	630	167.56		*					*
1780603381	Caveng	Rocco	Willingboro	NJ	34	Family Practice	S	Paroxetine Hcl	Paroxetine Hcl	30	60	1787	321.12			17	47	259.55	1410	*
1780603456	Duff	William	Rochester	NY	36	Physician Assistant	S	Paroxetine Hcl	Paroxetine Hcl	34	55	1646	289.87	11		16	29	195.42	866	*
1780603514	Bhat	Bala	Arroyo Grande	CA	6	Internal Medicine	S	Paroxetine Hcl	Paroxetine Hcl	34	34	1020	176.94			22	22	134.13	660	*
1780603530	Sidell	Gregory	Bloomington	IN	18	Psychiatry	S	Paroxetine Er	Paroxetine Hcl	15	15	427	2004.2			0	0	0	0	#
1780603530	Sidell	Gregory	Bloomington	IN	18	Psychiatry	S	Paroxetine Hcl	Paroxetine Hcl	38	38.7	1083	206.69		*					*
1780603852	Chang	Suzanne	Murrieta	CA	6	Internal Medicine	S	Paroxetine Hcl	Paroxetine Hcl	28	72	2160	572.21			28	72	572.21	2160	*
1780603878	Fegan	Shannon	Mc Connellsburg	PA	42	Family Practice	S	Paroxetine Hcl	Paroxetine Hcl	28	50	1500	238.68			28	50	238.68	1500	*
1780604041	Miller	Frederick	Evanston	IL	17	Psychiatry	S	Paroxetine Hcl	Paroxetine Hcl	23	37	1110	217.55		*					*
1780604272	Seaholm	Norman	Tacoma	WA	53	Family Practice	S	Paroxetine Hcl	Paroxetine Hcl	48	96	2880	627.13	13		23	57	384.07	1710	*
1780604413	Guzman	Noel	Vancouver	WA	53	Family Practice	S	Paroxetine Hcl	Paroxetine Hcl	18	32	960	189.33			18	32	189.33	960	*
1780604850	Ross	David	Los Angeles	CA	6	Pulmonary Disease	S	Paroxetine Hcl	Paroxetine Hcl	12	12	360	90.36			0	0	0	0	#
1780604868	Lee	Arthur	Schenectady	NY	36	Family Practice	S	Paroxetine Hcl	Paroxetine Hcl	13	15	450	15.38			13	15	15.38	450	*
1780605097	Goldyn	Lawrence	Fort Bragg	CA	6	Internal Medicine	S	Paroxetine Hcl	Paroxetine Hcl	20	20	600	82.63		*					*
1780605295	Love	Pamela	Swainsboro	GA	13	Nurse Practitioner	S	Paroxetine Hcl	Paroxetine Hcl	12	14	420	160.49		#					*
1780605568	Rosin	Lina	Tucson	AZ	4	Nurse Practitioner	S	Paroxetine Hcl	Paroxetine Hcl	40	48.2	1439	449.91	12		29	37.2	327.43	1116	*
1780605568	Rosin	Lina	Tucson	AZ	4	Nurse Practitioner	S	Paxil Cr	Paroxetine Hcl	11	11	330	5657.39			0	0	0	0	#
1780605626	Chekansky	Joanne	Auburn	NY	36	Nurse Practitioner	S	Paroxetine Hcl	Paroxetine Hcl	15	19	570	345.56			15	19	345.56	570	*
1780605717	Andraski	Dorota	Monroe	WI	55	Internal Medicine	S	Paroxetine Hcl	Paroxetine Hcl	120	242.7	7256	1628.27	30	#					#
1780605972	Earhart	Tricia	Spokane Valley	WA	53	Nurse Practitioner	S	Paroxetine Hcl	Paroxetine Hcl	13	13	364	216.06			13	13	216.06	364	*
1780606046	Spangler	Gregory	Kokomo	IN	18	Geriatric Medicine	S	Paroxetine Hcl	Paroxetine Hcl	26	34	1003	145.59		#					*
1780606541	Abraham	Bobby	Rockledge	FL	12	Internal Medicine	S	Paroxetine Hcl	Paroxetine Hcl	23	35	1050	286.65		#					*
1780606640	Koukos	Dean	Barnwell	SC	45	Pediatric Medicine	S	Paroxetine Hcl	Paroxetine Hcl	88	102	3060	672.06	16		30	38	201.41	1140	*
1780606657	Zand	Andre	Shoreline	WA	53	Internal Medicine	S	Paroxetine Hcl	Paroxetine Hcl	33	72.5	2174	402.51	16	#					#
1780606772	Kazi	Seema	Grapevine	TX	48	Psychiatry	S	Paroxetine Er	Paroxetine Hcl	11	12	360	1912.57			0	0	0	0	#
1780606780	Hunt	Laura	Easley	SC	45	Family Practice	S	Paroxetine Hcl	Paroxetine Hcl	11	27	810	108.68		*					*
1780606830	Barber	Amy	Grass Valley	CA	6	Physician Assistant	S	Paroxetine Hcl	Paroxetine Hcl	18	32	960	396.78			18	32	396.78	960	*
1780607382	Irvine	Timothy	Spring	TX	48	Family Practice	S	Paroxetine Hcl	Paroxetine Hcl	46	86	2580	705.89	12		35	75	600.93	2250	#
1780607598	Howell	Joe	Autaugaville	AL	1	Family Practice	S	Paroxetine Hcl	Paroxetine Hcl	55	105	3150	700.37	12		44	82	558	2460	*
1780607606	Braff	Stacy	Richmond	IN	18	Internal Medicine	S	Paroxetine Hcl	Paroxetine Hcl	16	24	720	75		#					*
1780607671	Gage	Kimberly	Springfield	MA	25	Nurse Practitioner	S	Paroxetine Hcl	Paroxetine Hcl	80	84	2520	539.68	16		12	12	54.48	360	*
1780607911	Cheshire	John	Kings Mountain	NC	37	Physician Assistant	S	Paroxetine Hcl	Paroxetine Hcl	26	38	1140	259.18		#					*
1780607952	Lubin	Edith	Muskogee	OK	40	Family Practice	S	Paroxetine Hcl	Paroxetine Hcl	19	27	810	161.57			0	0	0	0	#
1780608554	Morris	Rodney	New Market	AL	1	Family Practice	S	Paroxetine Hcl	Paroxetine Hcl	15	27	810	145.8		*					*
1780608638	Ali-Khan	Mir	Burbank	CA	6	Psychiatry	S	Paroxetine Hcl	Paroxetine Hcl	48	56	1680	300.94	14		18	18	94.61	540	*
1780608836	Khanna	Ashok	Brooklyn	NY	36	Cardiovascular Disease (Cardiology)	S	Paroxetine Hcl	Paroxetine Hcl	12	12	360	36.84			12	12	36.84	360	*
1780609024	Yee	Bong	Schenectady	NY	36	Internal Medicine	S	Paroxetine Hcl	Paroxetine Hcl	11	27	800	117.18		*					*
1780609495	Webb	Richard	Madison	WI	55	Psychiatry	S	Paroxetine Hcl	Paroxetine Hcl	25	25.4	763	235.17			12	12	99.01	360	*
1780609610	Rudolph	Justen	Billings	MT	30	Internal Medicine	S	Paroxetine Hcl	Paroxetine Hcl	28	66	1980	388.75		#					*
1780609701	Greb	Suzanne	Lewisburg	PA	42	Family Practice	S	Paroxetine Hcl	Paroxetine Hcl	25	29	870	187.25			25	29	187.25	870	*
1780609834	Chau	Diane	San Diego	CA	6	Internal Medicine	S	Paroxetine Hcl	Paroxetine Hcl	13	13	342	261.81			13	13	261.81	342	*
1780609867	Morales	Rodrigo	Warner Robins	GA	13	Pulmonary Disease	S	Paroxetine Hcl	Paroxetine Hcl	12	18	540	194.9		*					*
1780610071	Carbol	Courtland	Chubbuck	ID	16	Family Practice	S	Paroxetine Er	Paroxetine Hcl	11	11	330	1340.91			0	0	0	0	#
1780610071	Carbol	Courtland	Chubbuck	ID	16	Family Practice	S	Paroxetine Hcl	Paroxetine Hcl	25	35	1048	176.23		#					*
1780610378	Turenne	Alicia	Maplewood	MN	27	Family Practice	S	Paroxetine Hcl	Paroxetine Hcl	12	22	660	197.2			12	22	197.2	660	*
1780610394	Desantis	Michael	Hickory	NC	37	Family Practice	S	Paroxetine Hcl	Paroxetine Hcl	128	158	4635	1325.5	21		128	158	1325.5	4635		21
1780610444	Cisse	Saloum	Raymond	MS	28	Family Practice	S	Paroxetine Hcl	Paroxetine Hcl	38	72	2160	318.22		#					*
1780610477	Anthony	Paul	Plano	TX	48	Internal Medicine	S	Paroxetine Hcl	Paroxetine Hcl	45	117	3510	885.37	13		45	117	885.37	3510		13
1780610717	Obrien	Kevin	Norman	OK	40	Family Practice	S	Paroxetine Hcl	Paroxetine Hcl	16	32	945	162.76		*					*
1780611202	Chambliss	Robert	Philadelphia	PA	42	Psychiatry	S	Paroxetine Hcl	Paroxetine Hcl	40	46	1318	462.87			0	0	0	0	#
1780611319	Nelson	Richard	Sioux Falls	SD	46	Internal Medicine	S	Paroxetine Hcl	Paroxetine Hcl	19	36	1020	201.06			19	36	201.06	1020	*
1780611681	Browning	Ronald	Joplin	MO	29	Internal Medicine	S	Paroxetine Hcl	Paroxetine Hcl	76	112	3329	835.59	12		49	85	673.4	2550	*
1780611798	Carr	Jayson	Brookline	MA	25	Internal Medicine	S	Paroxetine Hcl	Paroxetine Hcl	14	22	660	85.24			14	22	85.24	660	*
1780612218	Seltzer	Steven	Largo	FL	12	Internal Medicine	S	Paroxetine Hcl	Paroxetine Hcl	63	108	3240	859.72	21		50	91	747.54	2730	#
1780612291	Cooke	Nelson	Spokane	WA	53	Neurology	S	Paroxetine Hcl	Paroxetine Hcl	19	31	930	164.04		*					*
1780612358	Kazim	Mumtaz	Edina	MN	27	Family Practice	S	Paroxetine Hcl	Paroxetine Hcl	28	80	2400	455.63			28	80	455.63	2400	*
1780612416	Sparnall	Jo	Cincinnati	OH	39	Internal Medicine	S	Paroxetine Hcl	Paroxetine Hcl	40	54	1620	600.47			40	54	600.47	1620	*
1780612523	Demby	Dennis	Butler	PA	42	Internal Medicine	S	Paroxetine Hcl	Paroxetine Hcl	24	40	1200	404.03		#					*
1780612861	Pasowicz	Timothy	Overland Park	KS	20	Internal Medicine	S	Paroxetine Hcl	Paroxetine Hcl	86	150	4500	1397.88	14	#					#
1780613109	Turner	Ryan	Blanchard	OK	40	Family Practice	S	Paroxetine Hcl	Paroxetine Hcl	86	160	4756	804.26	18		60	118	641.21	3496	#
1780613273	Martinez	Leynard	Rockford	IL	17	Family Practice	S	Paroxetine Hcl	Paroxetine Hcl	16	48	1440	274.94			16	48	274.94	1440	*
1780613315	Meyer	Tim	Crockett	TX	48	Physician Assistant	S	Paroxetine Hcl	Paroxetine Hcl	16	30	900	259.9		*					*
1780613547	Mccully	Letitia	Spokane Valley	WA	53	Physician Assistant	S	Paroxetine Hcl	Paroxetine Hcl	38	38	1124	259.1		*					*
1780613562	Gustin	Gabriel	Elmhurst	NY	36	Internal Medicine	S	Paroxetine Hcl	Paroxetine Hcl	31	41	1230	130.83			17	27	80.98	810	*
1780613570	Yagoobian	Behroz	Paramount	CA	6	Geriatric Medicine	S	Paroxetine Hcl	Paroxetine Hcl	45	53	1567	248.77		#					*
1780614610	Vik	Nicole	North St Paul	MN	27	Family Practice	S	Paroxetine Hcl	Paroxetine Hcl	15	31	915	281.3		#					*
1780615369	Meah	Yasmin	New York	NY	36	Internal Medicine	S	Paroxetine Hcl	Paroxetine Hcl	11	11	330	49.07			11	11	49.07	330	*
1780615542	Devireddy	Karthikeya	Los Banos	CA	6	Internal Medicine	S	Paroxetine Hcl	Paroxetine Hcl	141	143	4094	1864.73	23		129	129	1802.95	3674	#
1780615609	Jakobovits	Julian	Baltimore	MD	24	Internal Medicine	S	Paroxetine Hcl	Paroxetine Hcl	12	20	600	279.29			12	20	279.29	600	*
1780615641	Luong	Jean	San Jose	CA	6	Internal Medicine	S	Paroxetine Hcl	Paroxetine Hcl	24	40	1200	255.17			12	28	181.79	840	*
1780615724	Shadi	Payam	Los Angeles	CA	6	Internal Medicine	S	Paroxetine Hcl	Paroxetine Hcl	27	31.2	911	309.78		#					*
1780615732	Igoa	Jose	Mcallen	TX	48	Psychiatry	S	Paroxetine Hcl	Paroxetine Hcl	38	46	1365	431.26	12		21	29	338.85	855	*
1780616177	Greenberg	Arnold	San Francisco	CA	6	Neurology	S	Paroxetine Hcl	Paroxetine Hcl	33	33	990	146.72			33	33	146.72	990	*
1780616201	Do Valle	Monika	San Rafael	CA	6	Psychiatry	S	Paroxetine Hcl	Paroxetine Hcl	15	15	113	47.9			0	0	0	0	#
1780616441	Norton	Charles	Warren	PA	42	Psychiatry & Neurology	T	Paroxetine Hcl	Paroxetine Hcl	15	15	450	87.02		*					*
1780616631	Rodriguez	Alvaro	Staten Island	NY	36	Internal Medicine	S	Paroxetine Hcl	Paroxetine Hcl	23	37	1110	259.72			23	37	259.72	1110	*
1780616805	Keresztes-Korber	Patricia	Newport Beach	CA	6	Obstetrics & Gynecology	S	Brisdelle	Paroxetine Mesylate	14	18	540	3125.69			14	18	3125.69	540	*
1780616896	Fang	Yu Chin	Gillett	WI	55	Family Practice	S	Paroxetine Hcl	Paroxetine Hcl	28	38.1	1140	359.81			28	38.1	359.81	1140	*
1780616979	Elliott	Edward	Santa Monica	CA	6	Psychiatry	S	Paroxetine Hcl	Paroxetine Hcl	12	14	420	48.71			0	0	0	0	#
1780617142	Felberg	Claudia	Scarsdale	NY	36	Pulmonary Disease	S	Paroxetine Hcl	Paroxetine Hcl	12	12	360	27.3			12	12	27.3	360	*
1780617233	Hasbun	Rene	Miami	FL	12	Family Practice	S	Paroxetine Hcl	Paroxetine Hcl	14	14	420	64.46			14	14	64.46	420	*
1780617324	Kar	Firoozeh	Webster	TX	48	Internal Medicine	S	Paroxetine Hcl	Paroxetine Hcl	228	228.9	5705	2523.99	25		196	196.8	2181.31	4893	#
1780617415	Jalando-On	Cynthia	Wyckoff	NJ	34	Psychiatry	S	Paroxetine Er	Paroxetine Hcl	13	13	390	3566.34			13	13	3566.34	390	*
1780617415	Jalando-On	Cynthia	Wyckoff	NJ	34	Psychiatry	S	Paroxetine Hcl	Paroxetine Hcl	66	76	2280	398.63			13	23	99.91	690	*
1780617464	Hopman	Eileen	Chesterfield	MI	26	Family Practice	S	Paroxetine Hcl	Paroxetine Hcl	19	38.6	1158	254.95			19	38.6	254.95	1158	*
1780617522	Gosselin	James	Lebanon	NH	33	Physician Assistant	S	Paroxetine Hcl	Paroxetine Hcl	11	12	360	59.74			11	12	59.74	360	*
1780617639	Jacobucci	Nicola	King	NC	37	Family Practice	S	Paroxetine Hcl	Paroxetine Hcl	13	31	930	206.63		*					*
1780617977	Sher	Gulab	Lakeland	FL	12	Internal Medicine	S	Paroxetine Hcl	Paroxetine Hcl	25	25	607	287.55			25	25	287.55	607	*
1780618041	Davenport	Robert	Lexington	KY	21	Family Practice	S	Paroxetine Hcl	Paroxetine Hcl	66	122	3660	747.24	15	#					#
1780618082	Alonso	Margarita	Poway	CA	6	Psychiatry	S	Paroxetine Hcl	Paroxetine Hcl	21	31	930	232		#					*
1780618108	Brant	Douglas	Bethany	OK	40	Family Practice	S	Paroxetine Hcl	Paroxetine Hcl	28	38	1140	182.29			13	19	90.98	570	*
1780618660	Myers	David	Brunswick	OH	39	Gastroenterology	S	Paroxetine Hcl	Paroxetine Hcl	46	60	1800	214.41	12	#					#
1780618678	Robertson	Susan	Broomfield	CO	8	Family Practice	S	Paroxetine Hcl	Paroxetine Hcl	11	33	990	213.25		*					*
1780618702	Gilani	M	Wilmington	DE	10	Internal Medicine	S	Paroxetine Hcl	Paroxetine Hcl	45	53	1513	606.73		#					*
1780618728	Lopez	Michelle	Neenah	WI	55	Family Practice	S	Paroxetine Hcl	Paroxetine Hcl	11	19.5	585	94.81		*					*
1780619023	Conner	Thomas	Salt Lake City	UT	49	Family Practice	S	Paroxetine Hcl	Paroxetine Hcl	17	17	510	105.25			17	17	105.25	510	*
1780619189	Le	Kelly	Plano	TX	48	Family Practice	S	Paroxetine Hcl	Paroxetine Hcl	12	14	420	97.62		*					*
1780619486	King	Dolores	Fort Worth	TX	48	Internal Medicine	S	Paroxetine Hcl	Paroxetine Hcl	22	44	1320	447.84		#					*
1780619486	King	Dolores	Fort Worth	TX	48	Internal Medicine	S	Paxil	Paroxetine Hcl	12	12	360	5730.5			12	12	5730.5	360	*
1780619544	Jones	George	Alexandria	VA	51	Internal Medicine	S	Paroxetine Hcl	Paroxetine Hcl	14	14	414	144.97			0	0	0	0	#
1780619783	Svensson	Travis	San Francisco	CA	6	Psychiatry	S	Paroxetine Hcl	Paroxetine Hcl	26	42	1260	216.23		#					*
1780619916	Galbraith	J. Mark	Mission Viejo	CA	6	Family Practice	S	Paroxetine Hcl	Paroxetine Hcl	15	21	630	244.09		*					*
1780619957	Singh	Arjun	Saint Louis	MO	29	Internal Medicine	S	Paroxetine Hcl	Paroxetine Hcl	12	12	360	111.78		*					*
1780620021	Ro	John	Gardena	CA	6	Family Practice	S	Paroxetine Hcl	Paroxetine Hcl	17	25	750	132.17		#					*
1780620344	Magill	Marlis	Lagrange	GA	13	Nurse Practitioner	S	Paroxetine Hcl	Paroxetine Hcl	51	63	1890	326.81			34	44	165.29	1320	*
1780620757	Bechtol	Richard	Amarillo	TX	48	Family Practice	S	Paroxetine Er	Paroxetine Hcl	11	17	510	2011.11		*					*
1780620757	Bechtol	Richard	Amarillo	TX	48	Family Practice	S	Paroxetine Hcl	Paroxetine Hcl	38	96	2880	337.67	11		38	96	337.67	2880		11
1780620823	Chio	Ronald	Euless	TX	48	Internal Medicine	S	Paroxetine Hcl	Paroxetine Hcl	80	146	4380	997.15	15	#					#
1780621128	Michaud	Mark	Boise	ID	16	Family Practice	S	Paroxetine Hcl	Paroxetine Hcl	24	50	1500	350.44		#					*
1780621698	Wu	Chao-Ying	Bellingham	WA	53	Family Practice	S	Paroxetine Hcl	Paroxetine Hcl	12	12	360	128.4			12	12	128.4	360	*
1780621755	Chao	Andrew	Yorba Linda	CA	6	Family Practice	S	Paroxetine Hcl	Paroxetine Hcl	15	37	1110	262.55		#					*
1780621847	Saavedra	David	West Covina	CA	6	Physician Assistant	S	Paroxetine Hcl	Paroxetine Hcl	19	19	570	122.18			19	19	122.18	570	*
1780621961	Callahan	Randi	Cold Spring	KY	21	Family Practice	S	Paroxetine Hcl	Paroxetine Hcl	44	58	1740	446.94			27	33	254.03	990	*
1780622001	Michaels	Jennifer	Pittsfield	MA	25	Psychiatry	S	Paroxetine Hcl	Paroxetine Hcl	28	30	900	249.04			11	11	164.56	330	*
1780622035	Hughes	Karen	Tupelo	MS	28	Family Practice	S	Paroxetine Hcl	Paroxetine Hcl	22	30	900	271.28		*					*
1780622050	Glading-Dilorenzo	Lise Ann	Springfield	MA	25	Internal Medicine	S	Paroxetine Hcl	Paroxetine Hcl	48	64	1920	432.4			31	47	305.9	1410	*
1780622282	Waisbren	Burton	Cape May Court House	NJ	34	Cardiovascular Disease (Cardiology)	S	Paroxetine Hcl	Paroxetine Hcl	43	121	3630	735.86	17	#					#
1780622324	Rush	Samuel	Clovis	CA	6	Internal Medicine	S	Paroxetine Hcl	Paroxetine Hcl	34	64	1920	597.68		#					*
1780622449	Gallo	Anthony	Providence	RI	44	Psychiatry	S	Paroxetine Hcl	Paroxetine Hcl	20	28	840	272.04		*					*
1780622522	Lapinel	Sergei	Elmhurst	NY	36	Internal Medicine	S	Paroxetine Hcl	Paroxetine Hcl	18	44	1318	188.46		#					*
1780622571	Jones	Lawrence	Asheville	NC	37	Psychiatry	S	Paroxetine Hcl	Paroxetine Hcl	19	35	1050	154.65		#					*
1780622654	Shaffer	Richard	Longwood	FL	12	General Practice	S	Paroxetine Hcl	Paroxetine Hcl	84	121	3630	702.28	20		35	54	324.92	1620	*
1780623306	Ebbert	Colleen	Pittsburgh	PA	42	Family Practice	S	Paroxetine Hcl	Paroxetine Hcl	32	88	2640	589.09			32	88	589.09	2640	*
1780623330	Ingram	Judy	Tucson	AZ	4	Nurse Practitioner	S	Paroxetine Hcl	Paroxetine Hcl	35	43.3	1298	233.63		#					*
1780623512	Be	Hing	Anaheim	CA	6	Family Practice	S	Paroxetine Hcl	Paroxetine Hcl	13	13	390	54.67			13	13	54.67	390	*
1780623579	Woodlee	Jimmie	Mc Minnville	TN	47	Family Practice	S	Paroxetine Hcl	Paroxetine Hcl	134	182	5460	1246.62	22		83	129	853.03	3870	#
1780623603	Duker	Andrew	Cincinnati	OH	39	Neurology	S	Paroxetine Hcl	Paroxetine Hcl	47	71	2108	543	14		21	39	274.64	1148	*
1780623868	Zhao	Faith	New York	NY	36	Internal Medicine	S	Paroxetine Hcl	Paroxetine Hcl	58	64	1900	258.26		#					*
1780623942	Lucas	Julie	Mobile	AL	1	Physician Assistant	S	Paroxetine Hcl	Paroxetine Hcl	21	24.8	745	180.66			21	24.8	180.66	745	*
1780624072	Craig	David	Burnsville	NC	37	Emergency Medicine	S	Paroxetine Hcl	Paroxetine Hcl	37	51	1530	413.99		*					*
1780624122	Laucius	Victorija	Twin Falls	ID	16	Internal Medicine	S	Paroxetine Hcl	Paroxetine Hcl	17	51	1530	254.33		#					*
1780624205	Halbur	Gregory	Sioux City	IA	19	Family Practice	S	Paroxetine Hcl	Paroxetine Hcl	49	97.1	2899	583.63	11	#					*
1780624502	Kothmann	John	Fredericksburg	TX	48	Family Practice	S	Paroxetine Hcl	Paroxetine Hcl	23	51	1530	242.66		#					*
1780624601	Weiner	Lewis	Providence	RI	44	Internal Medicine	S	Paroxetine Hcl	Paroxetine Hcl	20	31	930	325.6			20	31	325.6	930	*
1780624965	Weigand	John	Granville	OH	39	Family Practice	S	Paroxetine Hcl	Paroxetine Hcl	13	23	651	237.78			13	23	237.78	651	*
1780625087	Houston	Maryjo	Pittsburgh	PA	42	Family Practice	S	Paroxetine Hcl	Paroxetine Hcl	12	28	840	170.26		*					*
1780625186	Daley	Hazel	Concord	NH	33	Nurse Practitioner	S	Paroxetine Hcl	Paroxetine Hcl	13	13	365	197.55			13	13	197.55	365	*
1780625269	Foster	Michael	Columbia	SC	45	Cardiovascular Disease (Cardiology)	S	Paroxetine Hcl	Paroxetine Hcl	12	12	360	76.72			12	12	76.72	360	*
1780625293	Workman	Denise	Cleveland	GA	13	Family Practice	S	Paroxetine Hcl	Paroxetine Hcl	35	35	1050	223.57		*					*
1780625624	Ariff	Kabir	Delmont	PA	42	Internal Medicine	S	Paroxetine Hcl	Paroxetine Hcl	18	18	492	117.36		#					*
1780625715	Tulloch	Michael	Potsdam	NY	36	Internal Medicine	S	Paroxetine Hcl	Paroxetine Hcl	27	43	1290	263.18		#					*
1780625822	Sandoval	Carlos	Miami Shores	FL	12	Psychiatry	S	Paroxetine Hcl	Paroxetine Hcl	24	36	1080	237.11		#					*
1780625863	Tan	Desmond	Elk Grove	CA	6	Internal Medicine	S	Paroxetine Hcl	Paroxetine Hcl	24	77.7	2330	472.77			24	77.7	472.77	2330	*
1780626143	Balasubramanian	Kanchana	Rutherford	NJ	34	Emergency Medicine	S	Paroxetine Hcl	Paroxetine Hcl	11	11	330	77.35			11	11	77.35	330	*
1780626648	Kirkpatrick	Torey	Denver	CO	8	Physician Assistant	S	Paroxetine Hcl	Paroxetine Hcl	14	30	900	255.1		*					*
1780626721	Jackson	Joseph	Waynesboro	GA	13	Family Practice	S	Paroxetine Hcl	Paroxetine Hcl	80	96	2880	574.77	11		37	49	339.35	1470	*
1780626796	Wayman	Cheryl	Wapakoneta	OH	39	Physician Assistant	S	Paroxetine Hcl	Paroxetine Hcl	42	108	3240	833.21	11		42	108	833.21	3240		11
1780627000	Garcia	Roberto	Alexandria	LA	22	Internal Medicine	S	Paroxetine Hcl	Paroxetine Hcl	55	59	1770	267.89			55	59	267.89	1770	*
1780627018	Giancarlo	Thomas	Clinton Township	MI	26	Neurology	S	Paroxetine Hcl	Paroxetine Hcl	24	32	961	203.65	12	*					*
1780627752	Powell	Kenneth	Springfield	MO	29	Internal Medicine	S	Paroxetine Hcl	Paroxetine Hcl	137	225	6750	1436.91	37		125	211	1371.39	6330	#
1780628727	Miller	Harley	Chehalis	WA	53	General Practice	S	Paroxetine Hcl	Paroxetine Hcl	32	75	2250	589.36			32	75	589.36	2250	*
1780629311	Diegel	Tanya	Valley City	ND	38	Family Practice	S	Paroxetine Hcl	Paroxetine Hcl	41	48.9	1392	361.17			28	35.9	288.76	1028	*
1780629345	Bastani	Bijan	Beachwood	OH	39	Psychiatry	S	Paroxetine Hcl	Paroxetine Hcl	23	35	1050	185.13		#					*
1780629568	Spanos	Seth	St George	UT	49	Family Practice	S	Paroxetine Hcl	Paroxetine Hcl	19	45	1350	233.97			19	45	233.97	1350	*
1780629691	Nagavalli	Sudesh	Hanford	CA	6	Internal Medicine	S	Paroxetine Hcl	Paroxetine Hcl	46	60	1636	413.6			32	36	269.19	916	*
1780629758	Jones	Christina	Marshall	TX	48	Family Practice	S	Paroxetine Hcl	Paroxetine Hcl	20	32	960	118.32		#					*
1780629824	Lesh	Kurt	Colorado Spgs	CO	8	Family Practice	S	Paroxetine Hcl	Paroxetine Hcl	11	11	330	214.39			0	0	0	0	#
1780630020	Zuidema	Anne	Grand Haven	MI	26	Nurse Practitioner	S	Paroxetine Hcl	Paroxetine Hcl	14	22	660	176.73			14	22	176.73	660	*
1780630145	Northam	Ralph	Norfolk	VA	51	Neurology	S	Paroxetine Hcl	Paroxetine Hcl	13	13	390	106.7			0	0	0	0	#
1780630442	Ayers	Kathleen	Salem	MA	25	Internal Medicine	S	Paroxetine Hcl	Paroxetine Hcl	12	26	780	199.28		*					*
1780630707	Beulke	Sandra	Waconia	MN	27	Family Practice	S	Paroxetine Hcl	Paroxetine Hcl	15	29	870	139.05			15	29	139.05	870	*
1780630723	Benazet	Hugo	Miami	FL	12	General Practice	S	Paroxetine Hcl	Paroxetine Hcl	32	34	1020	179.85			32	34	179.85	1020	*
1780630764	Veldanda	Ashokvardhan	Manahawkin	NJ	34	Family Practice	S	Paroxetine Hcl	Paroxetine Hcl	120	321.7	9648	2073.93	41	#					#
1780630772	Yavich	Yelena	Grand Rapids	MI	26	Internal Medicine	S	Paroxetine Hcl	Paroxetine Hcl	25	74	2220	391.5			25	74	391.5	2220	*
1780630822	Mccarthy	Ryan	Martinsburg	WV	54	Internal Medicine	S	Paroxetine Hcl	Paroxetine Hcl	74	146.1	4359	802.7	18	#					#
1780630897	Holl	Blair	Asheville	NC	37	Internal Medicine	S	Paroxetine Hcl	Paroxetine Hcl	168	168	4261	1719.33	29		119	119	1064.32	2881	#
1780630954	Demarco	Paul	Wheaton	MD	24	Rheumatology	S	Paroxetine Hcl	Paroxetine Hcl	15	19	570	93.24			0	0	0	0	#
1780631044	Blair	James	Tempe	AZ	4	Internal Medicine	S	Paroxetine Hcl	Paroxetine Hcl	11	29	870	278.37		*					*
1780631168	Venters	Steven	Farmerville	LA	22	Internal Medicine	S	Paroxetine Hcl	Paroxetine Hcl	34	36	1027	134.62		#					*
1780631234	Deus-Fernandez	Jose	Miami	FL	12	Internal Medicine	S	Paroxetine Hcl	Paroxetine Hcl	97	98	2940	669.32	16		97	98	669.32	2940		16
1780631309	Saylor	Teresita	Long Beach	CA	6	Internal Medicine	S	Paroxetine Hcl	Paroxetine Hcl	21	21.1	521	204.98		*					*
1780631341	Zawalski	Lisa	Albany	NY	36	Nurse Practitioner	S	Paroxetine Hcl	Paroxetine Hcl	89	89	2621	642.28			20	20	223.13	568	*
1780631754	Casady	Lise	Tampa	FL	12	Nurse Practitioner	S	Paroxetine Hcl	Paroxetine Hcl	16	36	1080	389.55		*					*
1780632174	Sidle	John	Indianapolis	IN	18	Internal Medicine	S	Paroxetine Hcl	Paroxetine Hcl	17	27	791	157.97		*					*
1780632554	Flores Schechinger	Tina	Carroll	IA	19	Family Practice	S	Paroxetine Hcl	Paroxetine Hcl	32	38	922	201.64			17	23	135.57	472	*
1780632588	Mills	Stephen	Findlay	OH	39	Internal Medicine	S	Paroxetine Hcl	Paroxetine Hcl	29	61	1806	457.73			29	61	457.73	1806	*
1780632596	Pearson	Deborah	Greenville	SC	45	Nurse Practitioner	S	Paroxetine Hcl	Paroxetine Hcl	20	20	528	244.1			20	20	244.1	528	*
1780632935	Brysacz	Thomas	Tucson	AZ	4	Family Practice	S	Paroxetine Hcl	Paroxetine Hcl	16	30	900	264.79			16	30	264.79	900	*
1780633230	Phillips	Brenda	Plattsburgh	NY	36	Internal Medicine	S	Paroxetine Hcl	Paroxetine Hcl	36	36.6	1038	386.38			36	36.6	386.38	1038	*
1780633263	Mao	Shifeng	Pittsburgh	PA	42	Medical Oncology	S	Paroxetine Hcl	Paroxetine Hcl	42	60	1800	326.45			42	60	326.45	1800	*
1780633859	Smith	Eric	Miami	FL	12	Family Practice	S	Paroxetine Hcl	Paroxetine Hcl	32	64	1920	454.73		#					*
1780633966	Avgeris	John	Germantown	TN	47	Family Practice	S	Paroxetine Hcl	Paroxetine Hcl	22	36	1080	279.24			22	36	279.24	1080	*
1780634220	Knuths	Jay	Duluth	MN	27	Internal Medicine	S	Paroxetine Hcl	Paroxetine Hcl	15	23.1	634	169.83			15	23.1	169.83	634	*
1780634824	Dolan	Luke	Simpsonville	SC	45	Internal Medicine	S	Paroxetine Hcl	Paroxetine Hcl	35	91	2730	984.47			35	91	984.47	2730	*
1780634857	Chen	Xinke	Corona	CA	6	Internal Medicine	S	Paroxetine Hcl	Paroxetine Hcl	30	36	934	319.88			30	36	319.88	934	*
1780635003	Prosser	Nicole	Zimmerman	MN	27	Physician Assistant	S	Paroxetine Hcl	Paroxetine Hcl	27	37	1110	191.76			16	26	133.93	780	*
1780635136	Bedinghaus	Joan	Milwaukee	WI	55	Family Practice	S	Paroxetine Hcl	Paroxetine Hcl	12	35	1050	264.73		*					*
1780635151	Brosnan Schuler	Theresa	Sheboygan	WI	55	Nurse Practitioner	S	Paroxetine Hcl	Paroxetine Hcl	37	85	2550	712.22	12	#					*
1780635250	Stamper	Jason	Prestonsburg	KY	21	Psychiatry	S	Paroxetine Hcl	Paroxetine Hcl	38	38	1140	189.49		*					*
1780635284	Harrington	Gregory	Milwaukee	WI	55	Neurology	S	Paroxetine Hcl	Paroxetine Hcl	17	27	810	291.92			0	0	0	0	#
1780635300	Fedor	Lubica	Rocky Mount	NC	37	Psychiatry	S	Paroxetine Er	Paroxetine Hcl	13	13	390	1588.31			13	13	1588.31	390	*
1780635300	Fedor	Lubica	Rocky Mount	NC	37	Psychiatry	S	Paroxetine Hcl	Paroxetine Hcl	12	12	360	84.8			0	0	0	0	#
1780635573	Burns	Paul	Arlington	MA	25	Internal Medicine	S	Paroxetine Hcl	Paroxetine Hcl	12	22	660	75.92		*					*
1780636027	Chandran	Sumita	Plant City	FL	12	Internal Medicine	S	Paroxetine Hcl	Paroxetine Hcl	22	34	1020	403.02		#					*
1780636316	Calkins	Whitney	Glendale	AZ	4	Family Practice	S	Paroxetine Hcl	Paroxetine Hcl	12	12	320	139.62			12	12	139.62	320	*
1780636605	Suarez	William	Hialeah	FL	12	Nurse Practitioner	S	Paroxetine Hcl	Paroxetine Hcl	61	61	1830	295.72	15	#					#
1780636704	Roache	Edmund	Watertown	NY	36	Internal Medicine	S	Paroxetine Hcl	Paroxetine Hcl	72	114	3390	975.77	16		59	101	911.23	3000	#
1780636845	Parcon	Jose	Carrollton	IL	17	Family Practice	S	Paroxetine Hcl	Paroxetine Hcl	12	12	360	95.98			12	12	95.98	360	*
1780636944	Zaman	Asad	Tinley Park	IL	17	Internal Medicine	S	Paroxetine Hcl	Paroxetine Hcl	25	25	650	273.08			12	12	129.38	265	*
1780637033	Sosna	Marilyn	Tustin	CA	6	Psychiatry & Neurology	T	Paroxetine Hcl	Paroxetine Hcl	15	21	630	248.88		*					*
1780637868	Short	Fredrick	Tonganoxie	KS	20	Geriatric Medicine	S	Paroxetine Hcl	Paroxetine Hcl	332	332.1	8647	4276.08	49		266	266	3346.6	6959	#
1780638304	Paya	Reinaldo	Hialeah	FL	12	General Practice	S	Paroxetine Hcl	Paroxetine Hcl	62	69	2070	425.44		#					*
1780638668	Schoen	Gregory	Princeton	MN	27	Family Practice	S	Paroxetine Hcl	Paroxetine Hcl	15	21	602	77.66			15	21	77.66	602	*
1780638668	Schoen	Gregory	Princeton	MN	27	Family Practice	S	Paxil	Paroxetine Hcl	12	12	168	2039.74			12	12	2039.74	168	*
1780638676	Castellana	Lance	Hudson	NY	36	Family Practice	S	Paroxetine Hcl	Paroxetine Hcl	40	78	2340	552.02		#					*
1780638981	Jondahl	Paul	Bismarck	ND	38	Family Practice	S	Paroxetine Hcl	Paroxetine Hcl	11	33	990	284.97			11	33	284.97	990	*
1780639450	Mahfooz	Naveed	Caro	MI	26	Internal Medicine	S	Paroxetine Hcl	Paroxetine Hcl	84	114.5	2959	625.37	14		62	84	521.79	2045	*
1780639575	Kendall	Carmen	Hillsboro	OR	41	Family Practice	S	Paroxetine Hcl	Paroxetine Hcl	31	67	2010	438.4			31	67	438.4	2010	*
1780640078	Akhter	Salma	Largo	FL	12	Family Practice	S	Paroxetine Hcl	Paroxetine Hcl	29	61	1830	364.59			17	49	280.59	1470	*
1780640383	Lakritz	Neal	Springfield	MA	25	Internal Medicine	S	Paroxetine Hcl	Paroxetine Hcl	47	115	3450	517.58	11		35	79	366.75	2370	*
1780640425	Lopez	Ray	South Miami	FL	12	Neurology	S	Paroxetine Hcl	Paroxetine Hcl	25	25	750	459.26			13	13	363.76	390	*
1780640607	Gonzalez	Manuel	Miami	FL	12	Family Practice	S	Paroxetine Hcl	Paroxetine Hcl	45	75	2250	583.4			45	75	583.4	2250	*
1780640680	Greenhoe	Joshua	Charlottesville	VA	51	Internal Medicine	S	Paroxetine Hcl	Paroxetine Hcl	33	53	1590	496.18		#					*
1780640813	Colucci	Richard	Mineola	NY	36	Internal Medicine	S	Paxil Cr	Paroxetine Hcl	13	13	390	2315.43			13	13	2315.43	390	*
1780640961	Sullivan	Iris	Fitchburg	MA	25	Family Practice	S	Paroxetine Hcl	Paroxetine Hcl	22	44	1320	237.52			22	44	237.52	1320	*
1780641126	Morris	Susan	Lima	OH	39	Family Practice	S	Paroxetine Hcl	Paroxetine Hcl	80	168	5029	982.39	22		62	130	803.44	3889	#
1780641233	Grimes	Crystal	Wichita	KS	20	Physician Assistant	S	Paroxetine Hcl	Paroxetine Hcl	15	33	990	205.96		*					*
1780641274	Coleman	R	White Hall	AR	5	Family Practice	S	Paroxetine Hcl	Paroxetine Hcl	48	60	1800	241.72			48	60	241.72	1800	*
1780641316	Treadwell	Robert	Addison	TX	48	Internal Medicine	S	Paroxetine Hcl	Paroxetine Hcl	12	12	331	177.23		#					*
1780641332	Mcgrath	Dorothy	Portsmouth	NH	33	Physician Assistant	S	Paroxetine Hcl	Paroxetine Hcl	20	36	1080	386.82			20	36	386.82	1080	*
1780641506	Mellick	Gary	Fort Payne	AL	1	Neurology	S	Paroxetine Hcl	Paroxetine Hcl	12	12	360	83.98			0	0	0	0	#
1780641571	Gangoo	Abdul	Kings Mountain	NC	37	Internal Medicine	S	Paroxetine Hcl	Paroxetine Hcl	11	27	810	137.15		*					*
1780641688	Shepard	Warren	Cokato	MN	27	Internal Medicine	S	Paroxetine Hcl	Paroxetine Hcl	46	60	1292	288.25		#					*
1780641811	Brumley	Lynda	Merriam	KS	20	Internal Medicine	S	Paroxetine Hcl	Paroxetine Hcl	31	50	1500	294.03			31	50	294.03	1500	*
1780642173	Agarwal	Deepali	Columbus	GA	13	Family Practice	S	Paroxetine Hcl	Paroxetine Hcl	16	16	450	103.75			16	16	103.75	450	*
1780642306	Lundquist	Davin	Camarillo	CA	6	Family Practice	S	Paroxetine Hcl	Paroxetine Hcl	11	15	450	128.94		*					*
1780642611	Callahan	Megan	Attleboro	MA	25	Neurology	S	Paroxetine Hcl	Paroxetine Hcl	13	23	690	62.77			13	23	62.77	690	*
1780642983	Haley	Eileen	Peabody	MA	25	Internal Medicine	S	Paroxetine Hcl	Paroxetine Hcl	15	17	510	65.28			15	17	65.28	510	*
1780643163	Shires	Robert	Des Moines	IA	19	Family Practice	S	Paroxetine Hcl	Paroxetine Hcl	101	201	6030	889.68	19	#					#
1780643270	Decastro	Marlon	Santa Rosa	CA	6	Internal Medicine	S	Paroxetine Hcl	Paroxetine Hcl	40	42	1260	326.41			40	42	326.41	1260	*
1780644138	Stone	Kimberly	Mesa	AZ	4	Internal Medicine	S	Paroxetine Hcl	Paroxetine Hcl	21	61	1830	944.24		#					*
1780644161	Mendoza	Conchita	Brooklyn	NY	36	Geriatric Medicine	S	Paroxetine Hcl	Paroxetine Hcl	22	26	780	209.41			22	26	209.41	780	*
1780644229	Nayak	Bhaskar	Commack	NY	36	Psychiatry	S	Paroxetine Hcl	Paroxetine Hcl	19	29	870	213.95		*					*
1780644294	Patel	Charu	Taunton	MA	25	Psychiatry	S	Paroxetine Hcl	Paroxetine Hcl	90	98	2896	652.92	11	*					*
1780644526	Hummel	Matthew	Fountain Hills	AZ	4	Family Practice	S	Paroxetine Hcl	Paroxetine Hcl	36	80	2400	742.36		#					*
1780644831	Grubb	Charles	Phillipsburg	NJ	34	General Practice	S	Paroxetine Hcl	Paroxetine Hcl	30	46	1380	238.56			30	46	238.56	1380	*
1780644849	Fox	Matthew	Marion	IA	19	Family Practice	S	Paroxetine Hcl	Paroxetine Hcl	15	45	1350	240.32			15	45	240.32	1350	*
1780644880	Lyons	Lynne	West Bloomfield	MI	26	Psychiatry	S	Paroxetine Er	Paroxetine Hcl	22	24	720	2088.76			11	11	1628.24	330	*
1780644880	Lyons	Lynne	West Bloomfield	MI	26	Psychiatry	S	Paroxetine Hcl	Paroxetine Hcl	35	75	2250	325.56			16	46	205.66	1380	*
1780644971	Mahood	Karen	Myrtle Beach	SC	45	Family Practice	S	Paroxetine Hcl	Paroxetine Hcl	30	74	2220	525.69			30	74	525.69	2220	*
1780644997	Maddox	Karin	Panama City	FL	12	Neurology	S	Paroxetine Hcl	Paroxetine Hcl	16	20	600	66.34		*					*
1780645044	Smith	Paul	Mobile	AL	1	Internal Medicine	S	Paroxetine Hcl	Paroxetine Hcl	13	19	570	76.21			0	0	0	0	#
1780645093	Yu-Fleming	Candice	Portage	IN	18	Family Practice	S	Paroxetine Hcl	Paroxetine Hcl	13	33	990	482.99			13	33	482.99	990	*
1780645143	Joliat	J Mark	Troy	MI	26	Internal Medicine	S	Paroxetine Hcl	Paroxetine Hcl	12	30	877	139.2			12	30	139.2	877	*
1780645242	Behrens	Ryan	Northfield	MN	27	Family Practice	S	Paroxetine Hcl	Paroxetine Hcl	22	41.9	1258	180.2		#					*
1780645408	Smith	Brian	Lake St Louis	MO	29	Family Practice	S	Paroxetine Hcl	Paroxetine Hcl	19	57	1710	301.33			19	57	301.33	1710	*
1780645572	Hall	Andre	Fayetteville	NC	37	Obstetrics & Gynecology	S	Paroxetine Hcl	Paroxetine Hcl	11	11	330	111.4		*					*
1780645903	Taveras	Alex	Toa Alta	PR	72	General Practice	S	Paroxetine Er	Paroxetine Hcl	12	12	360	1681.23			12	12	1681.23	360	*
1780645903	Taveras	Alex	Toa Alta	PR	72	General Practice	S	Paroxetine Hcl	Paroxetine Hcl	26	26	754	148.93		#					*
1780645960	Hu	Raymond	Saint Charles	MO	29	Internal Medicine	S	Paroxetine Hcl	Paroxetine Hcl	126	224	6674	1566.32	29		101	193	1316.26	5744	#
1780646083	Moon	Henry	Dacula	GA	13	Family Practice	S	Paroxetine Hcl	Paroxetine Hcl	19	37	1110	266.33		#					*
1780646158	Miller	Russell	Coal Township	PA	42	Physician Assistant	S	Paroxetine Hcl	Paroxetine Hcl	23	27	810	259.04		#					*
1780646240	Walsh	Anthony	Hastings	MN	27	Family Practice	S	Paroxetine Hcl	Paroxetine Hcl	24	60	1800	500.21		#					*
1780646331	Alexanian	Lukas	Glendale	CA	6	Psychiatry	S	Paroxetine Hcl	Paroxetine Hcl	21	35	1050	193.54		*					*
1780646471	Saranko	Andrew	Plant City	FL	12	Family Practice	S	Pexeva	Paroxetine Mesylate	11	11	330	3551.46			11	11	3551.46	330	*
1780646588	Berge	John	Edina	MN	27	Family Practice	S	Paroxetine Hcl	Paroxetine Hcl	13	13	252	132.3			13	13	132.3	252	*
1780646687	Herron	Richard	College Station	TX	48	Family Practice	S	Paroxetine Er	Paroxetine Hcl	16	16.2	486	2125.84		*					*
1780646687	Herron	Richard	College Station	TX	48	Family Practice	S	Paroxetine Hcl	Paroxetine Hcl	52	64	1873	447.58			36	40	338.17	1168	*
1780646935	Kleiman	Bruce	Norfolk	VA	51	Internal Medicine	S	Paroxetine Hcl	Paroxetine Hcl	61	61.5	1719	822.35		#					*
1780647586	Gordon	Dawnelle	Madison	WI	55	Nurse Practitioner	S	Paroxetine Hcl	Paroxetine Hcl	12	12	360	59.16			0	0	0	0	#
1780647826	Marier	Raymond	Ramsey	MN	27	Family Practice	S	Paroxetine Hcl	Paroxetine Hcl	11	21	630	93.72			11	21	93.72	630	*
1780648063	Jewett	Michael	Jonesborough	TN	47	Family Practice	S	Paroxetine Hcl	Paroxetine Hcl	32	54	1620	414.97			32	54	414.97	1620	*
1780648113	Sanchez Humala	Norma	New Port Richey	FL	12	Family Practice	S	Paroxetine Hcl	Paroxetine Hcl	67	109	3270	905.68	13		67	109	905.68	3270		13
1780648139	Clegg	Bradley	Grand Rapids	MI	26	Family Practice	S	Paroxetine Hcl	Paroxetine Hcl	27	65	1950	366.15			27	65	366.15	1950	*
1780648238	Kasper	Mark	East Haven	CT	9	Internal Medicine	S	Paroxetine Hcl	Paroxetine Hcl	17	43	1290	298.2			17	43	298.2	1290	*
1780648303	Bodemann	Stephen	Hot Springs	AR	5	Internal Medicine	S	Paroxetine Hcl	Paroxetine Hcl	12	12	360	122.02			12	12	122.02	360	*
1780648311	Price	Lawrence	Quincy	CA	6	Internal Medicine	S	Paroxetine Hcl	Paroxetine Hcl	25	35	1050	285.4		*					*
1780648725	Connolly	Bonnie	Pasadena	CA	6	Internal Medicine	S	Paroxetine Hcl	Paroxetine Hcl	11	16	480	126.05			11	16	126.05	480	*
1780648923	Schaible	Pamela	Cincinnati	OH	39	Family Practice	S	Paroxetine Hcl	Paroxetine Hcl	35	35	980	399.41			20	20	190.45	600	*
1780649046	Schaffer	Mary	Dodge City	KS	20	Certified Clinical Nurse Specialist	S	Paroxetine Hcl	Paroxetine Hcl	11	11	330	220			11	11	220	330	*
1780649087	Baisden	Rachel	Crum	WV	54	Nurse Practitioner	S	Paroxetine Hcl	Paroxetine Hcl	28	32	960	242.2		#					*
1780649137	Dwelley	Tara	Waterville	ME	23	Nurse Practitioner	S	Paroxetine Hcl	Paroxetine Hcl	26	56	1680	614.66		#					*
1780649152	Allen	Linda	Columbia	LA	22	Nurse Practitioner	S	Paroxetine Hcl	Paroxetine Hcl	17	21	630	170.29			17	21	170.29	630	*
1780649236	Hage	Chadi	Indianapolis	IN	18	Pulmonary Disease	S	Paroxetine Hcl	Paroxetine Hcl	19	19	570	121.5		*					*
1780649327	Hill-Mcgrath	Barbara	Coldwater	MI	26	Hematology-Oncology	S	Paroxetine Hcl	Paroxetine Hcl	15	17	510	134.56			15	17	134.56	510	*
1780649368	Gleason	James	Riverdale	GA	13	Family Practice	S	Paroxetine Hcl	Paroxetine Hcl	28	64	1920	449.04		*					*
1780649442	Huang	Jimmy	Los Angeles	CA	6	Family Practice	S	Paroxetine Hcl	Paroxetine Hcl	63	63.5	1330	570.37			49	49.4	440.55	1014	*
1780649541	Celdran	Delvis	Port Saint Lucie	FL	12	Neurology	S	Paroxetine Hcl	Paroxetine Hcl	12	24	720	64.98			12	24	64.98	720	*
1780649582	Pendergrass	S	Ware Shoals	SC	45	Family Practice	S	Paroxetine Hcl	Paroxetine Hcl	36	36	1080	204.11			12	12	106.4	360	*
1780649749	Rayhill	Mary	Mt Washington	KY	21	Nurse Practitioner	S	Paroxetine Hcl	Paroxetine Hcl	25	71	2130	517.11		#					*
1780649889	Smith	Todd	Princeton	WV	54	Internal Medicine	S	Paroxetine Hcl	Paroxetine Hcl	102	146	4380	940.39	17		86	124	818.07	3720	#
1780649921	Kulis	Eleanor	Warren	MI	26	Psychiatry	S	Paroxetine Hcl	Paroxetine Hcl	19	35	1050	288.84			19	35	288.84	1050	*
1780650176	Hernandez	Juan	Dixon	IL	17	Family Practice	S	Paroxetine Hcl	Paroxetine Hcl	46	79	2370	307.14		#					*
1780650226	Slotkin	Jay	Southold	NY	36	Internal Medicine	S	Paroxetine Hcl	Paroxetine Hcl	57	84	2520	802.08	11		57	84	802.08	2520		11
1780650291	Gaman	Walter	Irving	TX	48	Family Practice	S	Paroxetine Hcl	Paroxetine Hcl	59	107	3210	1001.65	13	#					#
1780650341	Rubinstein	Joan	Port Jefferson	NY	36	Psychiatry	S	Paroxetine Hcl	Paroxetine Hcl	11	11	330	108.72			11	11	108.72	330	*
1780650606	Schafer	Ryan	Ardmore	OK	40	Family Practice	S	Paroxetine Hcl	Paroxetine Hcl	29	50.9	1498	573.36		*					*
1780651208	Smith	Kim	Benton	AR	5	Obstetrics & Gynecology	S	Paroxetine Hcl	Paroxetine Hcl	15	15	430	87.58		*					*
1780651455	Baker	John	Newport	ME	23	Family Practice	S	Paroxetine Hcl	Paroxetine Hcl	75	171	5130	1255.57	17		51	123	1015.05	3690	#
1780651711	Parker	Marylynn	Dothan	AL	1	Family Practice	S	Paroxetine Hcl	Paroxetine Hcl	17	19	570	121.97		*					*
1780651836	Staszak	Colleen	Rocky River	OH	39	Family Practice	S	Paroxetine Hcl	Paroxetine Hcl	42	62	1860	774.57		*					*
1780652008	Abbey	Sandra	Carlisle	PA	42	Nurse Practitioner	S	Paroxetine Hcl	Paroxetine Hcl	18	34	1020	248.32			18	34	248.32	1020	*
1780652057	Jones	Ruben	Tupelo	MS	28	Family Practice	S	Paroxetine Er	Paroxetine Hcl	15	22	660	2214.25			0	0	0	0	#
1780652057	Jones	Ruben	Tupelo	MS	28	Family Practice	S	Paroxetine Hcl	Paroxetine Hcl	66	138	4083	708.86	19		54	106	510.78	3123	#
1780652172	Kaissar	Amy	Indianapolis	IN	18	Internal Medicine	S	Paroxetine Hcl	Paroxetine Hcl	19	57	1710	509.39			19	57	509.39	1710	*
1780652420	Siksay	Marianna	Owatonna	MN	27	Family Practice	S	Paroxetine Hcl	Paroxetine Hcl	31	61	1816	564.11		#					*
1780652719	Simpson	Michael	Dublin	VA	51	Family Practice	S	Paroxetine Hcl	Paroxetine Hcl	26	59	1770	444.21		#					*
1780652750	Schneeberger	Eric	Warsaw	KY	21	General Practice	S	Paroxetine Hcl	Paroxetine Hcl	17	19	570	108.11		*					*
1780652792	Wallace	Charles	Canton	OH	39	Family Practice	S	Paroxetine Hcl	Paroxetine Hcl	12	14	416	113.85		*					*
1780652958	Croner	James	Frankfort	IN	18	Family Practice	S	Paroxetine Hcl	Paroxetine Hcl	42	76	2280	445.75			42	76	445.75	2280	*
1780653238	Zwerin	Peter	Tempe	AZ	4	Internal Medicine	S	Paroxetine Hcl	Paroxetine Hcl	114	150	3947	1445.31	21		114	150	1445.31	3947		21
1780653501	Evangelista	Osvaldo	Concord	NH	33	Psychiatry	S	Paroxetine Hcl	Paroxetine Hcl	60	60	1673	362.11		*					*
1780653634	Podugu	Radha	Canton	OH	39	Internal Medicine	S	Paroxetine Hcl	Paroxetine Hcl	46	81	2414	969.06	13		46	81	969.06	2414		13
1780653709	Glade	Susan	Metairie	LA	22	Psychiatry & Neurology	T	Paroxetine Hcl	Paroxetine Hcl	41	75	2230	435.97			41	75	435.97	2230	*
1780653923	Catoni	Luis	Las Piedras	PR	72	Family Practice	S	Paroxetine Hcl	Paroxetine Hcl	31	45	1350	335.8			31	45	335.8	1350	*
1780654053	Jacobs	John	Ratcliff	AR	5	Family Practice	S	Paroxetine Hcl	Paroxetine Hcl	27	37	1080	227.64			16	16	107.64	450	*
1780654285	Stimpson	Charles	Shelbyville	TN	47	Family Practice	S	Paroxetine Hcl	Paroxetine Hcl	36	88	2621	613.79	11	#					*
1780654400	Sudhakar	Sheila	Chandler	AZ	4	Family Practice	S	Paroxetine Hcl	Paroxetine Hcl	12	35	1050	504.45			12	35	504.45	1050	*
1780654475	Jakubowski	Robert	San Antonio	TX	48	Internal Medicine	S	Paroxetine Hcl	Paroxetine Hcl	36	78	2310	545.69		#					*
1780654558	Huang	Yanhan	Brooklyn	NY	36	Internal Medicine	S	Paroxetine Hcl	Paroxetine Hcl	70	70	2100	397.58	15		70	70	397.58	2100		15
1780654970	Peterson	Brian	Scottsdale	AZ	4	Family Practice	S	Paroxetine Hcl	Paroxetine Hcl	36	83	2490	1530.57			25	72	1211.02	2160	*
1780654996	Al-Samkari	Osama	Dayton	OH	39	Internal Medicine	S	Paroxetine Hcl	Paroxetine Hcl	11	11	330	146.31		*					*
1780655100	Birkett	John	Fort Dodge	IA	19	Family Practice	S	Paroxetine Hcl	Paroxetine Hcl	42	70	2085	345.71		#					*
1780655431	Valtos	Joshusa	Huntsville	AL	1	Cardiovascular Disease (Cardiology)	S	Paroxetine Hcl	Paroxetine Hcl	25	25	730	75.35			11	11	33.83	330	*
1780656157	Volokhov	Alexey	Englewood	NJ	34	Internal Medicine	S	Paroxetine Hcl	Paroxetine Hcl	16	22	660	246.12			16	22	246.12	660	*
1780656223	Reece	Lorinda	Mc Cook	NE	31	Family Practice	S	Paroxetine Hcl	Paroxetine Hcl	60	60.3	1798	285.79			60	60.3	285.79	1798	*
1780656264	Tobias	Roger	Lyons	KS	20	Family Practice	S	Paroxetine Hcl	Paroxetine Hcl	18	28	840	404.59		#					*
1780656447	Mafi	Esfandiar	Amherst	NY	36	Family Practice	S	Paroxetine Hcl	Paroxetine Hcl	54	90	2700	538.67	12	#					#
1780656686	Benavides	Luis	Laredo	TX	48	Family Practice	S	Paroxetine Hcl	Paroxetine Hcl	68	84	2427	728.44	15	#					#
1780657262	Papageorge	Evangelia	Las Vegas	NV	32	Family Practice	S	Paroxetine Hcl	Paroxetine Hcl	22	51.3	1540	320.56			22	51.3	320.56	1540	*
1780657270	Bennett	Brian	Freeport	IL	17	Family Practice	S	Paroxetine Hcl	Paroxetine Hcl	19	35	1050	232.29		*					*
1780657353	Liedtke	Robert	Menomonee Falls	WI	55	Family Practice	S	Paroxetine Hcl	Paroxetine Hcl	13	19	529	161.89		#					*
1780657387	Williams	C	Vero Beach	FL	12	Family Practice	S	Paroxetine Hcl	Paroxetine Hcl	13	19	570	117.74			13	19	117.74	570	*
1780657569	Schaeffer	Michael	Canton	MI	26	Internal Medicine	S	Paroxetine Hcl	Paroxetine Hcl	16	24	720	89.2		#					*
1780657718	Young	Kurt	Taylor	MI	26	Family Practice	S	Paroxetine Hcl	Paroxetine Hcl	16	16	480	126.25		*					*
1780657817	Robaina	Al	Tampa	FL	12	Internal Medicine	S	Paroxetine Hcl	Paroxetine Hcl	17	23.1	694	355.86		*					*
1780657833	Williams	Patricia	Yadkinville	NC	37	Nurse Practitioner	S	Paroxetine Hcl	Paroxetine Hcl	13	19	570	157.88		*					*
1780657882	Schlumbohm	Arlene	Jacksonville	FL	12	Family Practice	S	Paroxetine Hcl	Paroxetine Hcl	28	50	1500	235.76			28	50	235.76	1500	*
1780657940	Irons	Terry	Chandler	AZ	4	Family Practice	S	Paroxetine Hcl	Paroxetine Hcl	12	12	360	53.73		*					*
1780658146	Grossman	Kathryn	Vicksburg	MI	26	Internal Medicine	S	Paroxetine Hcl	Paroxetine Hcl	42	94	2820	463.39	11		29	79	335.82	2370	*
1780658187	Igbanugo	Anselm	Toms River	NJ	34	Internal Medicine	S	Paroxetine Hcl	Paroxetine Hcl	15	45	1350	178.13		#					*
1780658534	Fletchall	Timothy	Fishers	IN	18	Family Practice	S	Paroxetine Hcl	Paroxetine Hcl	34	58	1740	986.27			34	58	986.27	1740	*
1780658658	Hornick	David	Schenectady	NY	36	Family Practice	S	Paroxetine Hcl	Paroxetine Hcl	11	13	390	85.08			11	13	85.08	390	*
1780658666	Christensen	Martin	Mitchell	SD	46	Family Practice	S	Paroxetine Hcl	Paroxetine Hcl	63	82	2460	261.89			63	82	261.89	2460	*
1780658864	Caruso	Edward	Bloomsbury	NJ	34	Psychiatry	S	Paroxetine Hcl	Paroxetine Hcl	41	47.3	1368	503.58	11	#					*
1780659029	Bupp	Steven	Tucson	AZ	4	Psychiatry	S	Paroxetine Hcl	Paroxetine Hcl	120	158	4711	2205.65	17		50	74	1006.25	2208	*
1780659086	Choi	H	Norfolk	VA	51	Internal Medicine	S	Paroxetine Hcl	Paroxetine Hcl	32	90	2700	705.11			32	90	705.11	2700	*
1780659342	Fisher	Donna	Moorefield	WV	54	Nurse Practitioner	S	Paroxetine Hcl	Paroxetine Hcl	11	27	810	212.24			11	27	212.24	810	*
1780659482	Gallagher	Patricia	Bethlehem	PA	42	Psychiatry	S	Paroxetine Hcl	Paroxetine Hcl	41	53	1590	268.09			20	26	124.14	780	*
1780659680	Graham	Dawn	Plymouth	MN	27	Emergency Medicine	S	Paroxetine Hcl	Paroxetine Hcl	20	48	1439	278.33			20	48	278.33	1439	*
1780659714	Cole	Sonia	Yonkers	NY	36	Psychiatry	S	Paroxetine Hcl	Paroxetine Hcl	28	28	840	285.63			14	14	242.32	420	*
1780659797	Becker	Rehana	West Lake Hills	TX	48	Internal Medicine	S	Paroxetine Hcl	Paroxetine Hcl	32	90	2700	479.21	12	#					#
1780660134	Sobel	Lori	Waterbury	CT	9	Psychiatry	S	Paroxetine Hcl	Paroxetine Hcl	15	25	750	118.24		*					*
1780660175	Samuels	Christopher	White Salmon	WA	53	Family Practice	S	Paroxetine Hcl	Paroxetine Hcl	45	71	1751	508.79		#					*
1780660225	Brighenti	Peter	Pace	FL	12	Physician Assistant	S	Paroxetine Hcl	Paroxetine Hcl	15	25	750	101.63		*					*
1780660266	Kranich	Holger	Phoenix	AZ	4	Internal Medicine	S	Paroxetine Hcl	Paroxetine Hcl	34	69	2070	1141.39		#					*
1780660316	Stutman	Fred	Phila	PA	42	Family Practice	S	Paroxetine Hcl	Paroxetine Hcl	57	103	3070	650.36		#					*
1780660340	Mclane	Jerry	Bessemer	AL	1	Internal Medicine	S	Paroxetine Hcl	Paroxetine Hcl	73	85.2	2519	1204.69		#					*
1780660357	Wolfe	Dwight	New Holland	PA	42	Family Practice	S	Paroxetine Hcl	Paroxetine Hcl	87	165	4950	1198.57	18		70	148	1099.57	4440	#
1780660480	Sczecienski	Stanley	Westland	MI	26	Family Practice	S	Paroxetine Hcl	Paroxetine Hcl	15	41	1230	213.83		*					*
1780660522	Coulter	Michele	Tulsa	OK	40	Family Practice	S	Paroxetine Hcl	Paroxetine Hcl	18	36	1080	266.47		#					*
1780660571	Sahgal	Kamal	Wayzata	MN	27	Internal Medicine	S	Paroxetine Hcl	Paroxetine Hcl	13	39	1170	180.95			13	39	180.95	1170	*
1780660589	Feist	Toni	Burns	OR	41	Nurse Practitioner	S	Paroxetine Hcl	Paroxetine Hcl	14	14	416	87.63			0	0	0	0	#
1780660845	Gustafson	Craig	Harvard	MA	25	Family Practice	S	Paroxetine Hcl	Paroxetine Hcl	39	89	2670	538.69	12	#					*
1780660852	Taraschi	Peter	Palm Bay	FL	12	Family Practice	S	Paroxetine Hcl	Paroxetine Hcl	32	86	2580	665.01		#					*
1780660886	Menosky	Martin	Lancaster	OH	39	Family Practice	S	Paroxetine Hcl	Paroxetine Hcl	37	69	2070	452.73			24	38	241.49	1140	*
1780660910	Kane	Percival	Lake Charles	LA	22	Family Practice	S	Paroxetine Hcl	Paroxetine Hcl	54	88	2640	742.84			33	51	470.22	1530	*
1780661074	Williams	Jeffrey	Lafayette	IN	18	Family Practice	S	Paroxetine Hcl	Paroxetine Hcl	27	66	1980	657.17		*					*
1780661306	Pierce	Teri	Brandenburg	KY	21	Family Practice	S	Paroxetine Hcl	Paroxetine Hcl	26	30	869	179.73		#					*
1780661488	Alvarez	Diego	Oneida	NY	36	Internal Medicine	S	Paroxetine Hcl	Paroxetine Hcl	17	39	1170	225.19			17	39	225.19	1170	*
1780661546	Anderson	Shelley	Muskegon	MI	26	Family Practice	S	Paroxetine Hcl	Paroxetine Hcl	20	50	1485	258.34			20	50	258.34	1485	*
1780661629	Olson	Laura	Wayzata	MN	27	Family Practice	S	Paroxetine Hcl	Paroxetine Hcl	20	50	1500	310.89			20	50	310.89	1500	*
1780661652	Milhoan	Stevan	Vienna	WV	54	Pediatric Medicine	S	Paroxetine Hcl	Paroxetine Hcl	23	49	1470	224.73		*					*
1780661850	Cox	Patricia	Ankeny	IA	19	Nurse Practitioner	S	Paroxetine Hcl	Paroxetine Hcl	16	22	660	85.44		#					*
1780661918	Leach	Anne	Bloomington	IN	18	Psychiatry	S	Paroxetine Hcl	Paroxetine Hcl	42	50	1462	253.26		*					*
1780662908	Ainsworth	Carla	Seattle	WA	53	Family Practice	S	Paroxetine Hcl	Paroxetine Hcl	24	24	720	287.56			12	12	250.36	360	*
1780662965	Shaben	Elaine	Pulaski	NY	36	Nurse Practitioner	S	Paroxetine Hcl	Paroxetine Hcl	17	25	750	95.85		*					*
1780663112	Korivi	Jyothirmayee	Norwich	CT	9	Family Practice	S	Paroxetine Hcl	Paroxetine Hcl	66	106	3176	639.55	12		32	54	320.95	1620	*
1780663203	Trinidad	Eduardo	St Paul	MN	27	Psychiatry	S	Paroxetine Hcl	Paroxetine Hcl	14	14.2	415	251.51			14	14.2	251.51	415	*
1780663310	Cabrera-Rodriguez	Pilar	Bayamon	PR	72	Internal Medicine	S	Paroxetine Hcl	Paroxetine Hcl	13	13	390	81.76			13	13	81.76	390	*
1780663476	Iglesias	Julio	Winnfield	LA	22	General Surgery	S	Paroxetine Hcl	Paroxetine Hcl	72	72	2064	659.69			34	34	331.83	1020	*
1780663500	Miniter	Michael	Rock Island	IL	17	Rheumatology	S	Paroxetine Hcl	Paroxetine Hcl	46	46	1380	271.21			46	46	271.21	1380	*
1780663559	Batdorf	Niles	Virginia	MN	27	Family Practice	S	Paroxetine Hcl	Paroxetine Hcl	58	69.2	2060	475.21			39	50.2	310.89	1490	*
1780663567	Walters	Henry	Statesville	NC	37	Internal Medicine	S	Paroxetine Hcl	Paroxetine Hcl	28	46	1380	334.86		#					*
1780663807	Hicks	Waters	Thomasville	GA	13	Nephrology	S	Paroxetine Hcl	Paroxetine Hcl	31	35	1050	162.46		*					*
1780663898	Ramdas	Kumar	East Orange	NJ	34	Internal Medicine	S	Paroxetine Er	Paroxetine Hcl	11	11	330	1247.73			0	0	0	0	#
1780663898	Ramdas	Kumar	East Orange	NJ	34	Internal Medicine	S	Paroxetine Hcl	Paroxetine Hcl	92	96	2857	932.11	25		43	47	602.88	1387		11
1780663971	Francis	Brian	South Williamson	KY	21	Internal Medicine	S	Paroxetine Hcl	Paroxetine Hcl	88	106	3180	546.99	14		44	54	276.64	1620	*
1780664052	Brockway	David	Richfield	MN	27	Family Practice	S	Paroxetine Hcl	Paroxetine Hcl	19	51	1530	194.11		#					*
1780664318	Bell	Julia	Hamilton	MT	30	Psychiatry	S	Paroxetine Hcl	Paroxetine Hcl	18	30	870	245.13		*					*
1780664565	Kaufmann	Victoria	Aptos	CA	6	Internal Medicine	S	Paroxetine Hcl	Paroxetine Hcl	43	85.5	2565	1044.9			43	85.5	1044.9	2565	*
1780664631	Guanzon	Marie Denise	St Cloud	MN	27	Internal Medicine	S	Paroxetine Hcl	Paroxetine Hcl	64	120.2	3528	788.13	14		64	120.2	788.13	3528		14
1780665216	Casellas	Jaime	Tampa	FL	12	Cardiovascular Disease (Cardiology)	S	Paroxetine Hcl	Paroxetine Hcl	67	135	4051	780.14	15	#					#
1780665398	Murty	Gannavarapu	Hugo	OK	40	Family Practice	S	Paroxetine Hcl	Paroxetine Hcl	19	41	1210	173.21		#					*
1780665448	Kennedy	John	Marion	IN	18	Family Practice	S	Paroxetine Hcl	Paroxetine Hcl	94	100.4	2997	1284.06	16		44	50	573.58	1485	*
1780665646	Brown Jones	Karen	Raleigh	NC	37	Nurse Practitioner	S	Paroxetine Hcl	Paroxetine Hcl	36	38	1140	253.87			25	27	208.04	810	*
1780665703	Elliott	Angelia	Cullman	AL	1	Emergency Medicine	S	Paroxetine Hcl	Paroxetine Hcl	125	189	5670	1001.11	27		70	94	521.19	2820		15
1780665711	Manning	Mark	Del Rio	TX	48	General Surgery	S	Paroxetine Hcl	Paroxetine Hcl	13	15	404	166.85			13	15	166.85	404	*
1780665745	Debusk	Charles	New Tazewell	TN	47	Internal Medicine	S	Paroxetine Hcl	Paroxetine Hcl	88	94	2252	945.28	12		88	94	945.28	2252		12
1780665752	Robinson	Michael	Live Oak	TX	48	Physician Assistant	S	Paroxetine Hcl	Paroxetine Hcl	20	48	1440	293.6		#					*
1780665794	Garcia	Byron	Boston	MA	25	Psychiatry	S	Paroxetine Hcl	Paroxetine Hcl	50	50.3	1510	490.95			35	35.3	394.87	1060	*
1780665844	Webb	Bryan	Butte	MT	30	Internal Medicine	S	Paroxetine Hcl	Paroxetine Hcl	39	53	1590	413.48			27	41	315.6	1230	*
1780665901	Yablonsky	David	Maryville	IL	17	Internal Medicine	S	Paroxetine Hcl	Paroxetine Hcl	42	97	2886	501.66	12		24	68	382.09	2040	*
1780665919	Dicus	Lynn	Paris	TN	47	Nurse Practitioner	S	Paroxetine Hcl	Paroxetine Hcl	29	47	1410	212.07			12	30	108.74	900	*
1780665976	Achtyes	Eric	Grand Rapids	MI	26	Psychiatry	S	Paroxetine Hcl	Paroxetine Hcl	39	39.1	1155	329.91			12	12.1	67.69	363	*
1780666305	King	Brigitte	Mt Sterling	KY	21	Internal Medicine	S	Paroxetine Hcl	Paroxetine Hcl	43	97	2910	1215.29	14		43	97	1215.29	2910		14
1780666461	Shively	Theodore	Novi	MI	26	Family Practice	S	Paroxetine Hcl	Paroxetine Hcl	17	43	1290	233.22			17	43	233.22	1290	*
1780666750	Fernandez	Marta	Homestead	FL	12	Internal Medicine	S	Paroxetine Hcl	Paroxetine Hcl	30	32	960	108.14	11	#					*
1780666818	Szeto	Jonathan	Kansas City	MO	29	Internal Medicine	S	Paroxetine Hcl	Paroxetine Hcl	32	58	1740	358.86			32	58	358.86	1740	*
1780666925	Brittan	Kathy	Paw Paw	MI	26	Family Practice	S	Paroxetine Hcl	Paroxetine Hcl	38	86	2580	255.8			19	55	149.28	1650	*
1780667006	Claiborne	Lisa	Lafayette	TN	47	Nurse Practitioner	S	Paroxetine Hcl	Paroxetine Hcl	32	62	1860	323.76			32	62	323.76	1860	*
1780667089	Cora Santiago	Virgilio	Aguada	PR	72	Emergency Medicine	S	Paroxetine Hcl	Paroxetine Hcl	31	37	1110	224.04		#					*
1780667196	Toro	Kevin	Yauco	PR	72	General Practice	S	Paroxetine Hcl	Paroxetine Hcl	17	35	1050	191.29			17	35	191.29	1050	*
1780667295	Rogers	Anthony	Angleton	TX	48	Family Practice	S	Paroxetine Hcl	Paroxetine Hcl	22	54	1620	315.67		#					*
1780667378	Southward	Lauren	Ardmore	OK	40	Family Practice	S	Paroxetine Hcl	Paroxetine Hcl	64	111	3330	782.31	18		52	95	683.53	2850	#
1780667402	Buenaventura	Milagros	Camp Hill	PA	42	Psychiatry	S	Paroxetine Hcl	Paroxetine Hcl	43	53	1563	405.31		*					*
1780667444	Win	Arthur	Springfield	OH	39	Internal Medicine	S	Paroxetine Hcl	Paroxetine Hcl	59	65	1922	630.34			33	39	307.45	1142	*
1780667816	Williams	Brit	Clinton	IL	17	Internal Medicine	S	Paroxetine Hcl	Paroxetine Hcl	28	56	1680	484.86		#					*
1780667832	Johnson	David	Chadron	NE	31	Family Practice	S	Paroxetine Hcl	Paroxetine Hcl	21	21	630	221.77			21	21	221.77	630	*
1780667840	York	Regina	Randleman	NC	37	Nurse Practitioner	S	Paroxetine Hcl	Paroxetine Hcl	18	18	540	130.53		#					*
1780668061	Polashenski	Edward	Hazleton	PA	42	Internal Medicine	S	Paroxetine Hcl	Paroxetine Hcl	14	14	420	43.01			14	14	43.01	420	*
1780668095	Gezen	Murat	Lynchburg	VA	51	Family Practice	S	Paroxetine Hcl	Paroxetine Hcl	26	26.2	739	249.29			26	26.2	249.29	739	*
1780668103	Stevens	John	Cortland	NY	36	Physician Assistant	S	Paroxetine Hcl	Paroxetine Hcl	41	71	2130	541.81		#					*
1780668178	Sparks	Trang	Pomona	CA	6	Physician Assistant	S	Paroxetine Hcl	Paroxetine Hcl	14	26	780	121.48		#					*
1780668251	Lang	James	Chicago	IL	17	Family Practice	S	Paroxetine Hcl	Paroxetine Hcl	32	44	1320	272.27			13	21	107.35	630	*
1780668350	Reisert	Jeffrey	Littleton	NH	33	Internal Medicine	S	Paroxetine Hcl	Paroxetine Hcl	18	45	1350	290.94			18	45	290.94	1350	*
1780668533	Mccall	Sean	Dickson City	PA	42	Internal Medicine	S	Paroxetine Hcl	Paroxetine Hcl	35	51	1530	232.01			35	51	232.01	1530	*
1780668640	Mrowiec	Andrew	Aberdeen	MD	24	Family Practice	S	Paroxetine Hcl	Paroxetine Hcl	21	21	615	114.19		#					*
1780668749	Lazarus	Nermin	Marlton	NJ	34	Family Practice	S	Paroxetine Hcl	Paroxetine Hcl	13	29	870	158.83		#					*
1780668830	Sanikop	Rajendra	Baltimore	MD	24	Psychiatry	S	Paroxetine Hcl	Paroxetine Hcl	61	61	1830	302.75			0	0	0	0	#
1780668848	Dodd	Jarrett	Forest	VA	51	Family Practice	S	Paroxetine Hcl	Paroxetine Hcl	12	30	900	340.51			12	30	340.51	900	*
1780669036	Hill	Ronald	Carnegie	OK	40	Family Practice	S	Paroxetine Hcl	Paroxetine Hcl	28	46	1380	185.92		#					*
1780669168	Webb	John	Dallas	TX	48	Internal Medicine	S	Paroxetine Hcl	Paroxetine Hcl	49	83	2490	557.12			49	83	557.12	2490	*
1780669218	Tyson	Mary	Augusta	GA	13	Psychiatry & Neurology	T	Paroxetine Hcl	Paroxetine Hcl	88	106	3180	493.78	14	*					*
1780669309	Austin	Sharon	Minonk	IL	17	Nurse Practitioner	S	Paroxetine Hcl	Paroxetine Hcl	36	64	1920	224.52			36	64	224.52	1920	*
1780669465	Gosey	Michael	Johnson City	TN	47	Internal Medicine	S	Paroxetine Hcl	Paroxetine Hcl	11	11	79	45.33			0	0	0	0	#
1780669747	Apodaca	Karen	Cottonwood	AZ	4	Family Practice	S	Paroxetine Hcl	Paroxetine Hcl	44	70	2083	678.72	19	#					#
1780669804	Bautista	Eleanor	Rockford	IL	17	Internal Medicine	S	Paroxetine Hcl	Paroxetine Hcl	69	161	4830	983.19	17		43	121	685.55	3630	#
1780670018	Nho	Jai	Round Lake	IL	17	General Practice	S	Paroxetine Hcl	Paroxetine Hcl	17	49	1470	385.26		#					*
1780670257	Allen	Julia	Batesville	AR	5	Family Practice	S	Paroxetine Hcl	Paroxetine Hcl	57	93	2790	616.9	14	#					#
1780670489	Abuso	Candice	Harvey	LA	22	Internal Medicine	S	Paroxetine Hcl	Paroxetine Hcl	47	93	2790	513.52	14		23	55	296.68	1650	*
1780670604	White	Aaron	Greenwood	AR	5	Family Practice	S	Paroxetine Hcl	Paroxetine Hcl	33	33	990	201.29		#					*
1780670695	Heck	Gary	Kinston	NC	37	Internal Medicine	S	Paroxetine Hcl	Paroxetine Hcl	73	85	2550	460.54			61	69	391.19	2070	*
1780670786	Godwin	Debra	Kennesaw	GA	13	Nurse Practitioner	S	Paroxetine Hcl	Paroxetine Hcl	19	43.1	1293	249.81		#					*
1780670844	Ramos-Pardo	Beatriz	Belleville	IL	17	Internal Medicine	S	Paroxetine Hcl	Paroxetine Hcl	129	216	6410	1519.88	24	#					#
1780670968	Ranuga	Thembi	Fairhaven	MA	25	Nurse Practitioner	S	Paroxetine Hcl	Paroxetine Hcl	17	29	870	205.29		*					*
1780671131	Sandhu	Dalpinder	Fresno	CA	6	Cardiovascular Disease (Cardiology)	S	Paroxetine Hcl	Paroxetine Hcl	21	29	870	222.34			21	29	222.34	870	*
1780671149	Kempner	Steven	East Providence	RI	44	Internal Medicine	S	Paroxetine Hcl	Paroxetine Hcl	13	23	690	141.7		#					*
1780671313	Ross	Robert	San Antonio	TX	48	Family Practice	S	Paroxetine Hcl	Paroxetine Hcl	26	55	1650	346.61		#					*
1780671446	Flynn Richards	Eileen	Centereach	NY	36	Nurse Practitioner	S	Paroxetine Er	Paroxetine Hcl	18	20	600	1310.73		*					*
1780671446	Flynn Richards	Eileen	Centereach	NY	36	Nurse Practitioner	S	Paroxetine Hcl	Paroxetine Hcl	270	290	8684	3453.83	39		126	146	1734.26	4364		18
1780671461	Aquino	Robert	Detroit	MI	26	Internal Medicine	S	Paroxetine Hcl	Paroxetine Hcl	31	41	1230	144.65			17	27	95	810	*
1780671552	Baird	Carol	Racine	WI	55	Nurse Practitioner	S	Paroxetine Hcl	Paroxetine Hcl	61	72	2082	910.62			17	20	272.1	600	*
1780671735	Carcamo	Erick	Baldwin Park	CA	6	General Practice	S	Paroxetine Hcl	Paroxetine Hcl	89	112	3360	904.8	19		67	90	782.49	2700	#
1780671743	Cintron	Zulma	Oviedo	FL	12	Internal Medicine	S	Paroxetine Hcl	Paroxetine Hcl	45	101	3030	798.9	14	#					#
1780671750	Miller	Anthony	Columbus	GA	13	Family Practice	S	Paroxetine Hcl	Paroxetine Hcl	13	21	630	127.1		*					*
1780671818	Ozgen	Tayfun	Bolingbrook	IL	17	Family Practice	S	Paroxetine Hcl	Paroxetine Hcl	49	83	2490	638.63			49	83	638.63	2490	*
1780672063	Swegler	Erica	Austin	TX	48	Family Practice	S	Paroxetine Er	Paroxetine Hcl	11	11	330	1339.85			11	11	1339.85	330	*
1780672451	Boan	Tiffany	Mount Pleasant	NC	37	Nurse Practitioner	S	Paroxetine Hcl	Paroxetine Hcl	33	49	1455	360.81			33	49	360.81	1455	*
1780672592	Dunn	Michael	Rochester	NY	36	Neurology	S	Paroxetine Hcl	Paroxetine Hcl	12	12	360	48			0	0	0	0	#
1780672626	Sheff	Alan	Bethesda	MD	24	Internal Medicine	S	Paroxetine Hcl	Paroxetine Hcl	11	25	750	295.94			11	25	295.94	750	*
1780672634	Poncy	Paul	Centerville	IA	19	Family Practice	S	Paroxetine Hcl	Paroxetine Hcl	12	24	720	81.74		*					*
1780672659	Gersh	Susan	Philadelphia	PA	42	Internal Medicine	S	Paroxetine Hcl	Paroxetine Hcl	20	20	600	104.96		#					*
1780673038	Allia	Houria	Kennesaw	GA	13	Family Practice	S	Paroxetine Hcl	Paroxetine Hcl	11	29	870	193.43			11	29	193.43	870	*
1780673111	Starke	Suzanne	Marietta	GA	13	Internal Medicine	S	Paroxetine Hcl	Paroxetine Hcl	111	178	5340	1128.95	21		111	178	1128.95	5340		21
1780673129	Mauntel	William	Fairfield	OH	39	Family Practice	S	Paroxetine Hcl	Paroxetine Hcl	11	27	810	303.65		*					*
1780673244	Bruno	James	Staten Island	NY	36	Pulmonary Disease	S	Paroxetine Hcl	Paroxetine Hcl	27	47	1410	526.25	14	#					#
1780673368	Holt	Danny	Pocahontas	AR	5	General Practice	S	Paroxetine Hcl	Paroxetine Hcl	17	25	750	96.36		#					*
1780673525	Green	Gregory	Muskegon	MI	26	Psychiatry	S	Paroxetine Hcl	Paroxetine Hcl	34	34.1	925	249.44			11	11	49.52	330	*
1780673772	Truex	Kelly	Moundsville	WV	54	Physician Assistant	S	Paroxetine Hcl	Paroxetine Hcl	22	34	1020	229.44		#					*
1780673970	Gavryck	Wayne	Turners Falls	MA	25	Internal Medicine	S	Paroxetine Hcl	Paroxetine Hcl	31	61	1830	409.45		#					*
1780674143	Justice	James	Jasper	AR	5	Family Practice	S	Paroxetine Hcl	Paroxetine Hcl	34	68	2000	615.1		#					*
1780674283	Brumm	Mark	La Crosse	WI	55	Family Practice	S	Paroxetine Hcl	Paroxetine Hcl	21	41	1226	234.91		#					*
1780674432	Kotta	Shridhar	Harlingen	TX	48	Internal Medicine	S	Paroxetine Hcl	Paroxetine Hcl	16	30	900	301.86		*					*
1780674549	Lee	Alfred	New Port Richey	FL	12	Internal Medicine	S	Paroxetine Hcl	Paroxetine Hcl	21	37	1110	219.13		*					*
1780674929	Nachreiner	Gloria	New Lisbon	WI	55	Physician Assistant	S	Paroxetine Hcl	Paroxetine Hcl	16	26.2	769	121.38		*					*
1780675009	Engel	Gloria	Rancho Mirage	CA	6	Internal Medicine	S	Paroxetine Hcl	Paroxetine Hcl	17	47	1410	272.07			17	47	272.07	1410	*
1780675306	Dawson	Claudius	Summerville	SC	45	Family Practice	S	Paroxetine Hcl	Paroxetine Hcl	35	65	1950	497.54			22	52	456.34	1560	*
1780675405	Aziz	Nabil	Rockledge	FL	12	Internal Medicine	S	Paroxetine Hcl	Paroxetine Hcl	33	79	2325	615.24			21	45	430.73	1333	*
1780675579	Shellhouse	Julie	Shelby	MI	26	Family Practice	S	Paroxetine Hcl	Paroxetine Hcl	51	97	2910	609.61	11		26	66	362.5	1980	*
1780675751	Mudrock	John	Melrose	MA	25	Internal Medicine	S	Paroxetine Hcl	Paroxetine Hcl	14	42	1260	198.94		#					*
1780675801	Roberts	Sherrell	Monticello	KY	21	Internal Medicine	S	Paroxetine Hcl	Paroxetine Hcl	111	163	4858	858.39	22		48	76	309.6	2280		11
1780676189	Chesley	Judy	Luverne	MN	27	Family Practice	S	Paroxetine Hcl	Paroxetine Hcl	20	36	1080	354.6		#					*
1780676312	Montoni	Vincenzo	Garden City	NY	36	Internal Medicine	S	Paroxetine Hcl	Paroxetine Hcl	47	89.5	2685	565.61	15		47	89.5	565.61	2685		15
1780676411	Barnett	James	San Angelo	TX	48	Internal Medicine	S	Paroxetine Hcl	Paroxetine Hcl	67	139	4042	1014.74	14		67	139	1014.74	4042		14
1780676437	Abubakr	Hala	Sun City	AZ	4	Internal Medicine	S	Paroxetine Hcl	Paroxetine Hcl	58	128	3840	2074.05	13		58	128	2074.05	3840		13
1780676460	Chirigos	Stephanie	Greensburg	PA	42	Internal Medicine	S	Paroxetine Hcl	Paroxetine Hcl	58	128.4	3852	879.94	13		58	128.4	879.94	3852		13
1780676478	Devincentis	Christina	Culpeper	VA	51	Internal Medicine	S	Paroxetine Hcl	Paroxetine Hcl	13	15	450	155.45		*					*
1780676619	Priest	James	Pawhuska	OK	40	General Practice	S	Paroxetine Hcl	Paroxetine Hcl	32	40	1200	412.11			15	23	97.3	690	*
1780676775	Wroblewski	Vincent	Lutherville	MD	24	Family Practice	S	Paroxetine Hcl	Paroxetine Hcl	15	25	750	129.94		*					*
1780677054	Tucker	Bruce	Santa Rosa	CA	6	Internal Medicine	S	Paroxetine Hcl	Paroxetine Hcl	26	50	1500	592.79			26	50	592.79	1500	*
1780677179	Mcdonough	Frederick	Brady	TX	48	Family Practice	S	Paroxetine Hcl	Paroxetine Hcl	20	30	900	104.84			20	30	104.84	900	*
1780677211	Havey	Robert	Chicago	IL	17	Internal Medicine	S	Paroxetine Hcl	Paroxetine Hcl	26	48	1440	281.18			26	48	281.18	1440	*
1780677310	Lee	A Seenam	Ashtabula	OH	39	Internal Medicine	S	Paroxetine Hcl	Paroxetine Hcl	11	11	330	21.8			0	0	0	0	#
1780677401	Pamittan	Franzuel	Port Charlotte	FL	12	Internal Medicine	S	Paroxetine Hcl	Paroxetine Hcl	26	38	1140	285.12			26	38	285.12	1140	*
1780677559	Novak	Yvette	Destin	FL	12	Internal Medicine	S	Paroxetine Hcl	Paroxetine Hcl	18	24	702	128.37		#					*
1780677948	Khalifa	Ammar	Overland Park	KS	20	Internal Medicine	S	Paroxetine Hcl	Paroxetine Hcl	69	71.6	2059	858.56			44	46.2	602.84	1321	*
1780678110	Raap	Brent	Pinconning	MI	26	Family Practice	S	Paroxetine Hcl	Paroxetine Hcl	43	93	2790	491.86	12		27	71	359.69	2130	*
1780678169	Goddard	Bryan	Ravena	NY	36	Family Practice	S	Paroxetine Hcl	Paroxetine Hcl	19	27	810	125.53		*					*
1780678490	Ross	Johnathon	Toledo	OH	39	Family Practice	S	Paroxetine Hcl	Paroxetine Hcl	18	26	780	88.15		*					*
1780678532	Healy	Paul	New Bern	NC	37	Internal Medicine	S	Paroxetine Hcl	Paroxetine Hcl	19	55.7	1670	175.6		#					*
1780678896	Goodman	Daniel	New Hartford	NY	36	Internal Medicine	S	Paroxetine Hcl	Paroxetine Hcl	17	27	810	154.67			17	27	154.67	810	*
1780678995	Dhabhar	Pourushasp	New Hartford	NY	36	Allergy/ Immunology	S	Paroxetine Hcl	Paroxetine Hcl	106	178.5	5355	795.86	20	#					#
1780679134	Mccurdy	Carl	Jasper	GA	13	Emergency Medicine	S	Paroxetine Hcl	Paroxetine Hcl	210	305	9128	1866.24	51		186	269	1696.68	8048	#
1780679365	Collier	Lee	Dublin	GA	13	Internal Medicine	S	Paroxetine Hcl	Paroxetine Hcl	54	76	2280	808.63	11	#					*
1780679506	Patterson	Seth	Greenville	SC	45	Family Practice	S	Paroxetine Hcl	Paroxetine Hcl	14	16	480	128.01			14	16	128.01	480	*
1780679597	Perez	Lissette	Comerio	PR	72	General Practice	S	Paroxetine Hcl	Paroxetine Hcl	13	13	390	97.22			13	13	97.22	390	*
1780679662	Blackwell	Wess	La Grange	TX	48	Family Practice	S	Paroxetine Hcl	Paroxetine Hcl	43	73	2190	617.78			31	61	548.9	1830	*
1780679746	Ray	Derris	Amite	LA	22	Family Practice	S	Paroxetine Hcl	Paroxetine Hcl	37	51	1530	311.19			21	27	223.44	810	*
1780679779	Martin	D	South Lake Tahoe	CA	6	Family Practice	S	Paroxetine Hcl	Paroxetine Hcl	15	43	1275	439.95		#					*
1780679860	Huertas	Enrique	Miami	FL	12	Cardiovascular Disease (Cardiology)	S	Paroxetine Hcl	Paroxetine Hcl	114	196	5865	1511.42	27	#					#
1780679993	Eisenstein	Howard	Brooklyn	NY	36	Cardiovascular Disease (Cardiology)	S	Paroxetine Hcl	Paroxetine Hcl	31	58	1740	480.3			31	58	480.3	1740	*
1780680058	Graves	George	Dunlap	TN	47	Family Practice	S	Paroxetine Hcl	Paroxetine Hcl	12	20	600	113.3		*					*
1780680082	Melott	James	San Angelo	TX	48	Family Practice	S	Paroxetine Hcl	Paroxetine Hcl	43	91	2730	660.24		#					*
1780680173	Stoop	Daniel	Spokane	WA	53	Family Practice	S	Paroxetine Hcl	Paroxetine Hcl	69	120	3588	877.51	17		46	77	586.58	2310	#
1780680181	Vonthron	Barbara	Port Clinton	OH	39	Nurse Practitioner	S	Paroxetine Hcl	Paroxetine Hcl	64	100	2992	457.31	13		40	74	358.31	2212	#
1780680264	Pham	Trung	Houston	TX	48	Internal Medicine	S	Paroxetine Hcl	Paroxetine Hcl	11	33	990	255.33			11	33	255.33	990	*
1780680439	Fuller	Charles	Abilene	TX	48	Family Practice	S	Paroxetine Hcl	Paroxetine Hcl	14	27.3	818	129.03			14	27.3	129.03	818	*
1780680470	Jain	Ashok	Sugar Land	TX	48	Psychiatry	S	Paroxetine Hcl	Paroxetine Hcl	63	63	1253	549.05			39	39	308.77	595	*
1780680611	Sanchez	Irene	Fresno	CA	6	Nurse Practitioner	S	Paroxetine Hcl	Paroxetine Hcl	20	20.9	570	634.33			20	20.9	634.33	570	*
1780680736	Ray	Steven	Rock Island	IL	17	Internal Medicine	S	Paroxetine Hcl	Paroxetine Hcl	47	112	3360	574.94	11		34	98	468	2940	*
1780680850	Bothwell	Timothy	Harlingen	TX	48	Family Practice	S	Paroxetine Hcl	Paroxetine Hcl	27	45	1350	238.38			27	45	238.38	1350	*
1780681049	Ahmed	Shahnaz	Bradenton	FL	12	Internal Medicine	S	Paroxetine Hcl	Paroxetine Hcl	68	184	5446	1255.42	23	#					#
1780681080	Baxter	Kevin	Astoria	OR	41	Family Practice	S	Paroxetine Hcl	Paroxetine Hcl	40	52	1560	402.5			27	37	363.51	1110	*
1780681114	Wusterhausen	Kris	Weatherford	TX	48	Family Practice	S	Paroxetine Er	Paroxetine Hcl	12	12	360	1679.04			12	12	1679.04	360	*
1780681114	Wusterhausen	Kris	Weatherford	TX	48	Family Practice	S	Paroxetine Hcl	Paroxetine Hcl	90	108	3085	944.1	16		72	86	735.02	2451	#
1780681130	Berno	Jack	Chillicothe	OH	39	Internal Medicine	S	Paroxetine Hcl	Paroxetine Hcl	96	167.1	5012	1123.36	19		63	126.1	796.98	3782	#
1780681197	Darr	Mahmood	Oregon	OH	39	Internal Medicine	S	Paroxetine Hcl	Paroxetine Hcl	19	25	750	146.78		#					*
1780681247	Oostwouder	Peter	Sanford	FL	12	Family Practice	S	Paroxetine Hcl	Paroxetine Hcl	30	42	1260	142.98			18	18	54.18	540	*
1780681262	Shoemaker	Stephen	Hazleton	PA	42	Internal Medicine	S	Paroxetine Hcl	Paroxetine Hcl	67	99	2970	799.15	11		40	72	644.73	2160	*
1780681270	Sosinski	Richard	Lawrence	KS	20	Internal Medicine	S	Paroxetine Hcl	Paroxetine Hcl	16	34	1020	281.72		#					*
1780681387	Torres	Alejandro	Visalia	CA	6	Family Practice	S	Paroxetine Hcl	Paroxetine Hcl	20	52	1540	471.87		#					*
1780681486	Carter	John	Granbury	TX	48	Physician Assistant	S	Paroxetine Hcl	Paroxetine Hcl	21	51	1530	270.67			21	51	270.67	1530	*
1780681510	Prevette	Shannon	San Antonio	TX	48	Family Practice	S	Paroxetine Hcl	Paroxetine Hcl	14	30	900	252.93		#					*
1780681585	Perez	Sergio	Bradenton	FL	12	Internal Medicine	S	Paroxetine Hcl	Paroxetine Hcl	27	58	1730	387.62		#					*
1780681619	Behr	Raymond	Great Neck	NY	36	Psychiatry & Neurology	T	Paroxetine Hcl	Paroxetine Hcl	22	42	1260	642.46		#					*
1780681825	Desai	Himanshu	Steubenville	OH	39	Gastroenterology	S	Paroxetine Hcl	Paroxetine Hcl	22	30	900	186.7			22	30	186.7	900	*
1780682047	Rivera	Juan	Winter Haven	FL	12	Internal Medicine	S	Paroxetine Hcl	Paroxetine Hcl	99	189	5670	1334.99	22	#					#
1780682070	Murphy	Timothy	Fallbrook	CA	6	Psychiatry & Neurology	T	Paroxetine Hcl	Paroxetine Hcl	28	30	900	233.34			16	18	179.42	540	*
1780682146	Sawvel	John	Beavercreek	OH	39	Family Practice	S	Paroxetine Hcl	Paroxetine Hcl	16	32	930	162.85		#					*
1780682237	Carrion	Eriberto	Gobles	MI	26	Family Practice	S	Paroxetine Hcl	Paroxetine Hcl	11	30	900	115.27			11	30	115.27	900	*
1780682260	Gonzalez	Omar	El Paso	TX	48	Internal Medicine	S	Paroxetine Hcl	Paroxetine Hcl	16	30	900	172.61		#					*
1780682492	Tamres	David	Morristown	NJ	34	Internal Medicine	S	Paroxetine Hcl	Paroxetine Hcl	26	54	1620	313.69			26	54	313.69	1620	*
1780682807	Redmond	Teresa	Meridian	MS	28	Nurse Practitioner	S	Paroxetine Hcl	Paroxetine Hcl	31	31	930	131.65			31	31	131.65	930	*
1780682906	Siddiqi	Amanullah	Bean Station	TN	47	Internal Medicine	S	Paroxetine Hcl	Paroxetine Hcl	66	84	2520	575.87	11		33	45	278.9	1350	*
1780682922	Daly	Gregory	Chicago	IL	17	Family Practice	S	Paroxetine Hcl	Paroxetine Hcl	40	114	3420	1053.39	14		40	114	1053.39	3420		14
1780682948	Hendra	Kari	Artesia	NM	35	Nurse Practitioner	S	Paroxetine Hcl	Paroxetine Hcl	34	49	1470	268.84			34	49	268.84	1470	*
1780682955	Mehrens	Henning	South Lake Tahoe	CA	6	Family Practice	S	Paroxetine Hcl	Paroxetine Hcl	26	26	763	179.98			26	26	179.98	763	*
1780683169	Ciesla	Thomas	Santa Monica	CA	6	Psychiatry	S	Paroxetine Hcl	Paroxetine Hcl	13	13	366	86.06			13	13	86.06	366	*
1780683300	Gergis	Samy	Lebanon	PA	42	Family Practice	S	Paroxetine Hcl	Paroxetine Hcl	45	115	3450	636.26	11	#					*
1780683672	Lirio	Sixto	Cape May Court House	NJ	34	Family Practice	S	Paroxetine Hcl	Paroxetine Hcl	102	105.8	2369	860.22	16		75	78.8	605.45	1616	#
1780683714	Nguyen	David	Sun City	CA	6	Internal Medicine	S	Paroxetine Hcl	Paroxetine Hcl	33	75	2250	645.44			33	75	645.44	2250	*
1780683771	Raffi	Zareena	Dallas	TX	48	Psychiatry	S	Paroxetine Hcl	Paroxetine Hcl	28	28	840	141.39	13	*					*
1780683789	Jao	Diana	San Mateo	CA	6	Internal Medicine	S	Paroxetine Hcl	Paroxetine Hcl	15	45	1350	338.33			15	45	338.33	1350	*
1780683953	Gottumukkala	Ganapathi	Tinley Park	IL	17	Family Practice	S	Paroxetine Hcl	Paroxetine Hcl	36	74	2220	479.4			36	74	479.4	2220	*
1780684142	Bhasin	Vijay	Evansville	IN	18	Nephrology	S	Paroxetine Hcl	Paroxetine Hcl	16	16	480	82.68		#					*
1780684159	Ketzak	Marjorie	Greene	NY	36	Family Practice	S	Paroxetine Hcl	Paroxetine Hcl	29	38	1140	166.12		#					*
1780684324	Opila	Donald	Scottsdale	AZ	4	Internal Medicine	S	Paroxetine Hcl	Paroxetine Hcl	47	117	3510	1059.94	13		47	117	1059.94	3510		13
1780684357	Ahearn	Pamela	Kingston	OK	40	Emergency Medicine	S	Paroxetine Hcl	Paroxetine Hcl	179	221	5676	1131.82	24		135	165	797.44	4608	#
1780684696	Pittman	Beau	Cordova	TN	47	Internal Medicine	S	Paroxetine Hcl	Paroxetine Hcl	26	62	1844	440.44		#					*
1780685008	Hissong	Cecelia	Dearborn	MI	26	Family Practice	S	Paroxetine Er	Paroxetine Hcl	11	11	330	1340.96			11	11	1340.96	330	*
1780685008	Hissong	Cecelia	Dearborn	MI	26	Family Practice	S	Paroxetine Hcl	Paroxetine Hcl	24	42.2	1267	235.78		#					*
1780685073	Harms	Jamie	Queenstown	MD	24	Family Practice	S	Paroxetine Hcl	Paroxetine Hcl	14	40	1198	421.22			14	40	421.22	1198	*
1780685107	Finley	Joseph	Beaumont	TX	48	Family Practice	S	Paroxetine Hcl	Paroxetine Hcl	88	128	3840	757.22	17	#					#
1780685115	Iyer	Vish	Pittsburgh	PA	42	Family Practice	S	Paroxetine Er	Paroxetine Hcl	12	12	360	1217.59			12	12	1217.59	360	*
1780685115	Iyer	Vish	Pittsburgh	PA	42	Family Practice	S	Paroxetine Hcl	Paroxetine Hcl	94	124.2	3360	1037.04	12		94	124.2	1037.04	3360		12
1780685370	Fabry	Elizabeth	Douglas	AZ	4	Nurse Practitioner	S	Paroxetine Hcl	Paroxetine Hcl	32	50	1500	283.27			19	35	138	1050	*
1780685644	Roux	Timothy	Great Falls	MT	30	Internal Medicine	S	Paroxetine Hcl	Paroxetine Hcl	14	26	780	272.2		*					*
1780686006	Murphy	John	La Crosse	WI	55	Family Practice	S	Paroxetine Hcl	Paroxetine Hcl	20	28	821	451.99		*					*
1780686162	Pedregal	Arthur	Tampa	FL	12	Neurology	S	Paroxetine Er	Paroxetine Hcl	13	13	390	1298.35			0	0	0	0	#
1780686261	Thompson	Elishia	Peoria	AZ	4	Internal Medicine	S	Paroxetine Hcl	Paroxetine Hcl	16	30	900	324.83			16	30	324.83	900	*
1780686824	Chua	Corazon	Louisa	KY	21	Psychiatry	S	Paroxetine Hcl	Paroxetine Hcl	40	40	1200	249.11	11		13	13	80.86	390	*
1780686881	Rivera	Maria-Josefina	Crescent City	FL	12	Internal Medicine	S	Paroxetine Hcl	Paroxetine Hcl	23	31	910	182.84		*					*
1780686923	Joiner	Charles	Alexandria	LA	22	Family Practice	S	Paroxetine Hcl	Paroxetine Hcl	64	84	2520	438.69			49	63	342.71	1890	*
1780687004	Forward	Christine	Mount Laurel	NJ	34	Nurse Practitioner	S	Paroxetine Hcl	Paroxetine Hcl	12	14	420	48.37		#					*
1780687236	Whitehead	Adam	Brewster	NY	36	Internal Medicine	S	Paroxetine Hcl	Paroxetine Hcl	11	15	450	156.25		*					*
1780687285	Aponte-Muniz	Pedro	San Juan	PR	72	Internal Medicine	S	Paroxetine Hcl	Paroxetine Hcl	21	21	630	199.04		#					*
1780687301	Kerstan	Peter	Park Ridge	IL	17	Family Practice	S	Paroxetine Er	Paroxetine Hcl	14	24	720	2804.06			14	24	2804.06	720	*
1780687301	Kerstan	Peter	Park Ridge	IL	17	Family Practice	S	Paroxetine Hcl	Paroxetine Hcl	19	39	1170	170.34		#					*
1780687350	Anderson	Gary	Sandstone	MN	27	Nurse Practitioner	S	Paroxetine Hcl	Paroxetine Hcl	72	72	1652	509.78			60	60	456.6	1303	*
1780687368	Begum Akhtar	Rokeya	Chicago	IL	17	Family Practice	S	Paroxetine Hcl	Paroxetine Hcl	14	24	720	135.28		#					*
1780687558	Mercer	William	Wheeling	WV	54	Family Practice	S	Paroxetine Hcl	Paroxetine Hcl	95	121	3566	968.93	13		72	98	730.38	2876	#
1780687640	Alvarado	Alejandro	Highland	IL	17	Internal Medicine	S	Paroxetine Hcl	Paroxetine Hcl	40	102	3060	603.75	11	#					*
1780687848	Feldman	Andrew	Deland	FL	12	Family Practice	S	Paroxetine Hcl	Paroxetine Hcl	56	90.7	2721	1153.08			41	75.7	1011.42	2271	*
1780687855	Crittenden	James	Bay St Louis	MS	28	Internal Medicine	S	Paroxetine Hcl	Paroxetine Hcl	83	115	2231	603.23			72	90	498.29	1481	*
1780687947	Beltran	Wanda	Bayamon	PR	72	Internal Medicine	S	Paroxetine Hcl	Paroxetine Hcl	15	39	1170	167.23			15	39	167.23	1170	*
1780687954	Purvis	Henry	Statesboro	GA	13	Family Practice	S	Paroxetine Hcl	Paroxetine Hcl	45	61	1830	823.93			45	61	823.93	1830	*
1780688010	Williams	David	Williamsburg	KY	21	Family Practice	S	Paroxetine Hcl	Paroxetine Hcl	49	55.5	1662	424.48			37	43.2	270.42	1296	*
1780688028	Chang	Peter	San Angelo	TX	48	Family Practice	S	Paroxetine Er	Paroxetine Hcl	12	12	360	1518.76			12	12	1518.76	360	*
1780688028	Chang	Peter	San Angelo	TX	48	Family Practice	S	Paroxetine Hcl	Paroxetine Hcl	104	152	4560	847.84	32		78	126	682.86	3780	#
1780688036	Lansangan	Susanna	Burbank	CA	6	Internal Medicine	S	Paroxetine Hcl	Paroxetine Hcl	71	116	3479	784.2	15		71	116	784.2	3479		15
1780688069	Letourneau	Thomas	Pittsford	NY	36	Psychiatry	S	Paroxetine Hcl	Paroxetine Hcl	21	59	1770	307.6		#					*
1780688358	Mason	Amy	Rochester	NY	36	Internal Medicine	S	Paroxetine Hcl	Paroxetine Hcl	62	62	1814	798.65			62	62	798.65	1814	*
1780688424	Tanenholz	Kelly	Rockville	MD	24	Internal Medicine	S	Paroxetine Hcl	Paroxetine Hcl	26	54	1620	308.56		#					*
1780688440	Figueroa	Leonardo	Fayetteville	NC	37	Family Practice	S	Paroxetine Hcl	Paroxetine Hcl	41	53	1590	467.23			18	22	120.22	660	*
1780688481	Schmidt	Robert	St Marys	PA	42	Family Practice	S	Paroxetine Hcl	Paroxetine Hcl	24	36	1062	132.81			11	23	92.6	672	*
1780688614	Gibson	Leo	So Charleston	WV	54	Family Practice	S	Paroxetine Hcl	Paroxetine Hcl	19	39	1170	177.56		#					*
1780688648	Vinther	Randal	Nacogdoches	TX	48	Internal Medicine	S	Paroxetine Hcl	Paroxetine Hcl	17	19	570	154.43			17	19	154.43	570	*
1780689091	Green	Louis	Syracuse	NY	36	Internal Medicine	S	Paroxetine Er	Paroxetine Hcl	11	11	330	1384.54			11	11	1384.54	330	*
1780689091	Green	Louis	Syracuse	NY	36	Internal Medicine	S	Paroxetine Hcl	Paroxetine Hcl	11	21	607	65.64			11	21	65.64	607	*
1780689356	Forsthoefel	Michael	Tallahassee	FL	12	Internal Medicine	S	Paroxetine Hcl	Paroxetine Hcl	69	113	3375	469.43	13	#					#
1780689380	Boomsma	Doreen	Huron	SD	46	Nurse Practitioner	S	Paroxetine Hcl	Paroxetine Hcl	20	28	840	153.58			20	28	153.58	840	*
1780689471	Estrada	Cristina	Elizabeth	WV	54	Family Practice	S	Paroxetine Hcl	Paroxetine Hcl	22	22	660	134.8		*					*
1780689562	Johnson	Frank	Johnson City	TN	47	Internal Medicine	S	Paroxetine Hcl	Paroxetine Hcl	80	164	4358	1378.68	23	#					#
1780689752	Crews	James	Lexington	VA	51	Internal Medicine	S	Paroxetine Hcl	Paroxetine Hcl	19	33	990	426.47		#					*
1780689893	Henry	Russell	Houma	LA	22	Internal Medicine	S	Paroxetine Hcl	Paroxetine Hcl	223	299	8924	2192.97	42		202	278	2077.19	8294	#
1780689943	Smith	Angela	Oklahoma City	OK	40	Physician Assistant	S	Paroxetine Hcl	Paroxetine Hcl	12	12	360	226.08			12	12	226.08	360	*
1780689968	Geise	Douglas	Sioux Falls	SD	46	Family Practice	S	Paroxetine Hcl	Paroxetine Hcl	66	66	1550	371.54			42	42	231.77	830	*
1780689992	Pietsch	Darrell	Waco	TX	48	Family Practice	S	Paroxetine Hcl	Paroxetine Hcl	54	58	1651	846.9			54	58	846.9	1651	*
1780690107	Frolov	Boris	Hanover	MD	24	Nuclear Medicine	S	Paroxetine Hcl	Paroxetine Hcl	24	24	682	298.47		*					*
1780690164	Hyacinthe	Gerard	Athens	OH	39	Psychiatry & Neurology	T	Paroxetine Hcl	Paroxetine Hcl	14	16	480	171.42			0	0	0	0	#
1780690230	Pang	Jim	Cordova	TN	47	Psychiatry	S	Paroxetine Hcl	Paroxetine Hcl	101	109.3	3249	612.23	15		37	43	227.54	1290	*
1780690362	Jarava	Abelardo	Chicago	IL	17	Family Practice	S	Paroxetine Hcl	Paroxetine Hcl	27	47	1370	280.58		#					*
1780690545	Mckay	Kara	North Carrollton	MS	28	Nurse Practitioner	S	Paroxetine Hcl	Paroxetine Hcl	85	101	3030	576.35	14	#					#
1780690693	Quintana Van Horne	Patricia	Fresno	CA	6	Family Practice	S	Paroxetine Hcl	Paroxetine Hcl	12	22	660	172.79			12	22	172.79	660	*
1780690735	Hallstrom	Steven	North St Paul	MN	27	Family Practice	S	Paroxetine Hcl	Paroxetine Hcl	15	33	990	135.04		#					*
1780690750	Northington	David	Gulfport	MS	28	Internal Medicine	S	Paroxetine Hcl	Paroxetine Hcl	34	34	1020	354.75		#					*
1780690842	Parker	Gerald	Amory	MS	28	Family Practice	S	Paroxetine Hcl	Paroxetine Hcl	98	118.1	2938	737.12	13	#					#
1780691246	Moore	Kevin	West Des Moines	IA	19	Family Practice	S	Paroxetine Hcl	Paroxetine Hcl	15	19	570	119.74		*					*
1780691303	Swiger	Nicole	Adairsville	GA	13	Nurse Practitioner	S	Paroxetine Hcl	Paroxetine Hcl	23	31	930	197.05		#					*
1780691915	Lifrak	Patricia	New Castle	DE	10	Psychiatry	S	Paroxetine Hcl	Paroxetine Hcl	57	57	1626	426.44			13	13	109.07	366	*
1780692012	Williams	Gregory	Tallahassee	FL	12	Family Practice	S	Paroxetine Hcl	Paroxetine Hcl	39	69	2043	231.22			39	69	231.22	2043	*
1780692038	Malik	Fareha	Elgin	IL	17	Psychiatry	S	Paroxetine Hcl	Paroxetine Hcl	23	23	690	244.7		#					*
1780692335	Leibowitz	Lawrence	New Canaan	CT	9	Family Practice	S	Paroxetine Hcl	Paroxetine Hcl	12	12	360	69.24			12	12	69.24	360	*
1780692533	Harris	Roy	Rocklin	CA	6	Family Practice	S	Paroxetine Hcl	Paroxetine Hcl	23	41	1230	383.67		*					*
1780693093	Hiatt	John	Oakland	CA	6	Psychiatry & Neurology	T	Paroxetine Hcl	Paroxetine Hcl	17	45	1350	561.21		*					*
1780693143	Sherwood	Dorothy	The Dalles	OR	41	Internal Medicine	T	Paroxetine Hcl	Paroxetine Hcl	18	52	1560	456.97		#					*
1780693242	Soltes	Dolores	Beaver	PA	42	Physician Assistant	S	Paroxetine Hcl	Paroxetine Hcl	14	14	365	502.34			14	14	502.34	365	*
1780693861	Sanchez	Samuel	Arizona City	AZ	4	Family Practice	S	Paroxetine Hcl	Paroxetine Hcl	63	140.4	4188	955.62	23		46	103.4	729.21	3078	#
1780694331	Bergman	Michael	Hamden	CT	9	Internal Medicine	S	Paroxetine Hcl	Paroxetine Hcl	20	60	1800	327.03			20	60	327.03	1800	*
1780694992	Houston	Roschelle	Midland	MI	26	Internal Medicine	S	Paroxetine Hcl	Paroxetine Hcl	29	69	2070	464.87		#					*
1780695023	Veerapaneni	Raghavendra	Chicago Heights	IL	17	Family Practice	S	Paroxetine Hcl	Paroxetine Hcl	21	27	798	184.47			21	27	184.47	798	*
1780695031	Taylor	Jeffrey	Garland	TX	48	Family Practice	S	Paroxetine Hcl	Paroxetine Hcl	14	30	900	120.69		#					*
1780695098	Harris	Donald	Fort Myers	FL	12	Family Practice	S	Paroxetine Hcl	Paroxetine Hcl	30	60	1800	372.63		#					*
1780695163	Riggins	Laura	Falls Church	VA	51	Family Practice	S	Paroxetine Hcl	Paroxetine Hcl	11	11	308	31.99			0	0	0	0	#
1780695692	Bayona	Gerald	Tolland	CT	9	Internal Medicine	S	Paroxetine Hcl	Paroxetine Hcl	30	62	1860	408.42		#					*
1780695783	Sparling	Wendy	Westerville	OH	39	Family Practice	S	Paroxetine Hcl	Paroxetine Hcl	14	34	1020	109.02		#					*
1780696054	Nussey	Gary	San Angelo	TX	48	Family Practice	S	Paroxetine Hcl	Paroxetine Hcl	20	26	764	130.2			20	26	130.2	764	*
1780696062	Millard	Anne	Glasgow	MT	30	Family Practice	S	Paroxetine Hcl	Paroxetine Hcl	20	42	1260	349.28		#					*
1780696914	Amin	Devendra	Smithtown	NY	36	Psychiatry	S	Paroxetine Hcl	Paroxetine Hcl	23	27	806	442.26			23	27	442.26	806	*
1780696948	Wogahn	Timothy	Wisconsin Rapids	WI	55	Family Practice	S	Paroxetine Hcl	Paroxetine Hcl	21	53	1590	356.31		*					*
1780697151	Vest	James	Surfside Beach	SC	45	Family Practice	S	Paroxetine Hcl	Paroxetine Hcl	41	95.1	2788	612.63	19		28	66.1	392.07	1918	#
1780697300	Stogner	Linda	Estancia	NM	35	Family Practice	S	Paroxetine Hcl	Paroxetine Hcl	20	34	1007	495.78			20	34	495.78	1007	*
1780697318	Carlat	Paul	San Francisco	CA	6	Psychiatry	S	Paroxetine Er	Paroxetine Hcl	12	12	360	1389.84			12	12	1389.84	360	*
1780697706	Martinez	Ricardo	Punta Gorda	FL	12	Diagnostic Radiology	S	Paroxetine Hcl	Paroxetine Hcl	12	20	600	76.63			12	20	76.63	600	*
1780697920	Anwar	Nauman	Carrollton	TX	48	Internal Medicine	S	Paroxetine Hcl	Paroxetine Hcl	34	52	1512	455.71	12	#					*
1780698225	Deichmann	Laura	Sylacauga	AL	1	Internal Medicine	S	Paroxetine Hcl	Paroxetine Hcl	30	44	1270	200.32		#					*
1780698290	Vacek	James	Gloversville	NY	36	Family Practice	S	Paroxetine Er	Paroxetine Hcl	12	22	660	2445.3			12	22	2445.3	660	*
1780698290	Vacek	James	Gloversville	NY	36	Family Practice	S	Paroxetine Hcl	Paroxetine Hcl	18	52	1560	539.42		#					*
1780698431	Wells	Marjorie	Casper	WY	56	Family Practice	S	Paroxetine Hcl	Paroxetine Hcl	23	51	1530	244.39			23	51	244.39	1530	*
1780698639	Annes	Lawrence	Bronxville	NY	36	Cardiovascular Disease (Cardiology)	S	Paroxetine Hcl	Paroxetine Hcl	25	49	1470	738.02			25	49	738.02	1470	*
1780698902	Bloom	Allan	Oakland Park	FL	12	Internal Medicine	S	Paroxetine Hcl	Paroxetine Hcl	22	29	870	131.09		#					*
1780698985	Kennedy	James	Knoxville	TN	47	Psychiatry	S	Paroxetine Hcl	Paroxetine Hcl	39	51	1504	519.8			23	33	330.87	964	*
1780699975	Naz	Shabana	New Bedford	MA	25	Internal Medicine	S	Paroxetine Hcl	Paroxetine Hcl	36	44	1320	271.92			13	13	119.41	390	*
1780700872	Schuetz-Mueller	Dorothea	Norwalk	CT	9	Psychiatry	S	Paroxetine Hcl	Paroxetine Hcl	43	53	1590	287.6			32	42	250.23	1260	*
1780702365	Graves	Nikki	Suffolk	VA	51	Family Practice	S	Paroxetine Hcl	Paroxetine Hcl	29	39	1170	328.06			29	39	328.06	1170	*
1780702399	Pascua	Nancy	Vancouver	WA	53	Nurse Practitioner	S	Paroxetine Hcl	Paroxetine Hcl	33	33	930	244.88			14	14	100.79	393	*
1780703926	Bocian	Matthew	Pittsburgh	PA	42	Physician Assistant	S	Paroxetine Hcl	Paroxetine Hcl	14	20	600	181.3			14	20	181.3	600	*
1780706507	Alessandro	Veronica	Port Charlotte	FL	12	Nurse Practitioner	S	Paroxetine Hcl	Paroxetine Hcl	73	97.7	2913	805.69	14		43	59.2	555.64	1759	#
1780706663	Nallur Channakrishna	Shiva Prasad	Little Rock	AR	5	Family Practice	S	Paroxetine Hcl	Paroxetine Hcl	13	23	690	115.23		*					*
1780706812	Danielson	Shane	Chester	PA	42	Psychiatry	S	Paroxetine Hcl	Paroxetine Hcl	12	12	360	58.62		*					*
1780707281	Mirro	Daniel	Marlton	NJ	34	Psychiatry	S	Paroxetine Hcl	Paroxetine Hcl	16	16	480	170.02		*					*
1780707711	Nay	Richard	Gunnison	UT	49	Family Practice	S	Paroxetine Hcl	Paroxetine Hcl	15	21	630	141.2			15	21	141.2	630	*
1780708248	Damaske	Paul	Port Matilda	PA	42	Family Practice	S	Paroxetine Hcl	Paroxetine Hcl	13	19.3	578	152.4		*					*
1780711788	Thomas	Ronnie	Lakewood	CO	8	Family Practice	S	Paroxetine Hcl	Paroxetine Hcl	21	32	960	469.33		#					*
1780712174	Franks	Sherry	Spokane	WA	53	Physician Assistant	S	Paroxetine Hcl	Paroxetine Hcl	15	15	450	322.98			15	15	322.98	450	*
1780713255	Tikoo	Ravinder	North Bergen	NJ	34	Neurology	S	Paroxetine Hcl	Paroxetine Hcl	22	22	660	151.07			22	22	151.07	660	*
1780715193	Mcknight	George	Baton Rouge	LA	22	Internal Medicine	S	Paroxetine Hcl	Paroxetine Hcl	16	16	480	136		*					*
1780718973	Boitnott	Edythe	Danville	VA	51	Nurse Practitioner	S	Paroxetine Hcl	Paroxetine Hcl	18	37	1110	274.49		*					*
1780719336	Sprague	Barbara	Springfield	MA	25	Certified Clinical Nurse Specialist	S	Paroxetine Hcl	Paroxetine Hcl	11	11	314	84.57		*					*
1780720946	Gish	David	Duluth	MN	27	Psychiatry	S	Paroxetine Hcl	Paroxetine Hcl	78	78.4	1756	367.23			67	67.2	320.59	1464	*
1780721290	Miki	Nobuyuki	Honolulu	HI	15	Internal Medicine	S	Paroxetine Hcl	Paroxetine Hcl	12	12	360	165.36			12	12	165.36	360	*
1780721373	Engleman	Robert	North Myrtle Beach	SC	45	Psychiatry & Neurology	T	Paroxetine Hcl	Paroxetine Hcl	36	40	1200	233.65			0	0	0	0	#
1780721514	Gawron	Malgorzata	Lakewood	CO	8	Certified Clinical Nurse Specialist	S	Paroxetine Hcl	Paroxetine Hcl	26	26	705	206.34		*					*
1780722009	Borland	Margo	Roseburg	OR	41	Certified Clinical Nurse Specialist	S	Paroxetine Hcl	Paroxetine Hcl	11	13	390	49.02		*					*
1780722173	Moreines	Robert	Westfield	NJ	34	Psychiatry	S	Paroxetine Hcl	Paroxetine Hcl	40	74	2220	562.04			40	74	562.04	2220	*
1780722173	Moreines	Robert	Westfield	NJ	34	Psychiatry	S	Paxil	Paroxetine Hcl	12	12	360	2019.67			12	12	2019.67	360	*
1780722371	Attar	Mohammed	Houston	TX	48	Cardiovascular Disease (Cardiology)	S	Paroxetine Hcl	Paroxetine Hcl	40	58	1740	283.84			40	58	283.84	1740	*
1780722488	Harris	Hiawatha	Los Angeles	CA	6	Psychiatry	S	Paroxetine Hcl	Paroxetine Hcl	19	19	570	130.97		#					*
1780723338	Malaty	Raga	Morgan City	LA	22	Psychiatry	S	Paroxetine Hcl	Paroxetine Hcl	70	74	2180	514.7	11	*					*
1780723791	Rohm	Trevor	Albuquerque	NM	35	Family Practice	S	Paroxetine Hcl	Paroxetine Hcl	40	44	1314	489.87			29	33	411.67	984	*
1780724302	Regalado	Manuel	Gainesville	FL	12	Internal Medicine	S	Paroxetine Hcl	Paroxetine Hcl	11	11	330	33.83			11	11	33.83	330	*
1780725408	Prokupek	Dale	Beverly Hills	CA	6	Gastroenterology	S	Paroxetine Er	Paroxetine Hcl	12	12	360	1369.6			12	12	1369.6	360	*
1780725408	Prokupek	Dale	Beverly Hills	CA	6	Gastroenterology	S	Paroxetine Hcl	Paroxetine Hcl	28	32	960	305.4		*					*
1780725549	Quimbayo	Jose	Tampa	FL	12	Internal Medicine	S	Paroxetine Hcl	Paroxetine Hcl	30	42.6	1277	212.07			16	24.6	105.64	737	*
1780726059	Green	Shari	Worcester	MA	25	Certified Clinical Nurse Specialist	S	Paroxetine Hcl	Paroxetine Hcl	38	40	1186	292.92		*					*
1780726349	Gogan	Frank	Montgomery	AL	1	Family Practice	S	Paroxetine Hcl	Paroxetine Hcl	11	11	330	80.06			0	0	0	0	#
1780726836	Sobhan	Tanveer	Lauderhill	FL	12	Psychiatry	S	Paroxetine Hcl	Paroxetine Hcl	107	111.5	3265	825.22	33		24	28.2	223.88	830	*
1780726943	Weiss	William	New York	NY	36	Psychiatry	S	Paroxetine Hcl	Paroxetine Hcl	37	48	1413	351.24			21	32	190.04	933	*
1780728170	Baker	Sonia	Towson	MD	24	Cardiovascular Disease (Cardiology)	S	Paroxetine Hcl	Paroxetine Hcl	17	40	1200	233.81		#					*
1780730168	Trinidad	Floyd	Chandler	AZ	4	Family Practice	S	Paroxetine Hcl	Paroxetine Hcl	11	15	429	133.61		*					*
1780730283	Gabriel-Deoliveira	Hilda	Brooklyn	NY	36	Internal Medicine	S	Paroxetine Hcl	Paroxetine Hcl	22	22	660	222.63			22	22	222.63	660	*
1780731265	Haley	Michael	Wenatchee	WA	53	Nurse Practitioner	S	Paroxetine Hcl	Paroxetine Hcl	15	15.2	454	173.29		*					*
1780731828	Lawrence	Janice	Oakland	IA	19	Physician Assistant	S	Paroxetine Hcl	Paroxetine Hcl	11	11	330	44.78			11	11	44.78	330	*
1780732461	Ramirez	Alfred	Pasadena	TX	48	Nurse Practitioner	S	Paroxetine Hcl	Paroxetine Hcl	23	23	690	172.97		*					*
1780732552	Thakur	Ranjana	Hillsborough	NJ	34	Internal Medicine	S	Paroxetine Hcl	Paroxetine Hcl	43	55	1650	561.66		#					*
1780732644	Bedros	Ani	Los Angeles	CA	6	Family Practice	S	Paroxetine Hcl	Paroxetine Hcl	14	35	1050	230.74			14	35	230.74	1050	*
1780732818	Fine	Barbara	Winthrop	MA	25	Certified Clinical Nurse Specialist	S	Paroxetine Hcl	Paroxetine Hcl	19	19	570	125.41		*					*
1780733147	Chernyak	Arkadiy	Union	NJ	34	Psychiatry	S	Paroxetine Hcl	Paroxetine Hcl	88	88	2640	638.2			77	77	573.64	2310	*
1780733360	Solomon	Randall	Port Jefferson Station	NY	36	Psychiatry	S	Paroxetine Hcl	Paroxetine Hcl	15	31	930	239.59			15	31	239.59	930	*
1780733741	Kudrec	Donald	Woodbury	NJ	34	Family Practice	S	Paroxetine Hcl	Paroxetine Hcl	19	25	750	116.45			19	25	116.45	750	*
1780733832	Boyer	Susan	Saint Louis	MO	29	Psychiatry	S	Paroxetine Hcl	Paroxetine Hcl	12	12	360	107.4			12	12	107.4	360	*
1780734202	King	Loren	Calhoun	GA	13	Family Practice	S	Paroxetine Hcl	Paroxetine Hcl	21	39	1170	195.98		*					*
1780734475	Guidry	Andre	Houma	LA	22	Family Practice	S	Paroxetine Hcl	Paroxetine Hcl	12	12	360	157			0	0	0	0	#
1780734590	Wiley	Kimberly	Vacaville	CA	6	Family Practice	S	Paroxetine Hcl	Paroxetine Hcl	11	36.7	1100	282.23			11	36.7	282.23	1100	*
1780734632	Smith	Claudia	Sonora	CA	6	Nurse Practitioner	S	Paroxetine Hcl	Paroxetine Hcl	19	33	990	176.92			19	33	176.92	990	*
1780736108	Morel	Richard	Scarsdale	NY	36	Internal Medicine	S	Paroxetine Hcl	Paroxetine Hcl	14	31	930	182.43			14	31	182.43	930	*
1780736140	Goncalves	Manuel	Bellflower	CA	6	Family Practice	S	Paroxetine Hcl	Paroxetine Hcl	12	30.7	920	161.82			12	30.7	161.82	920	*
1780736884	Micale	Alberta	Lewiston	NY	36	Internal Medicine	S	Paroxetine Hcl	Paroxetine Hcl	12	12	360	165.98			12	12	165.98	360	*
1780737064	Frame	Rosemary	Bronx	NY	36	Nurse Practitioner	S	Paroxetine Hcl	Paroxetine Hcl	16	18	540	101.67			16	18	101.67	540	*
1780737072	Mizelle	Eric	Raleigh	NC	37	Psychiatry	S	Paroxetine Hcl	Paroxetine Hcl	14	14	420	153.74		*					*
1780737866	Zimmerman	Laurie	Pasco	WA	53	Psychiatry & Neurology	T	Paroxetine Er	Paroxetine Hcl	13	13	333	2846.63			0	0	0	0	#
1780737866	Zimmerman	Laurie	Pasco	WA	53	Psychiatry & Neurology	T	Paroxetine Hcl	Paroxetine Hcl	21	21	622	157.94		*					*
1780737908	Williams	Thomas	Rochester	NY	36	Neuropsychiatry	S	Paroxetine Hcl	Paroxetine Hcl	13	13	390	165.57			0	0	0	0	#
1780738971	Rhodes	Paul	Washington	DC	11	Geriatric Medicine	S	Paroxetine Hcl	Paroxetine Hcl	12	20	600	72.07		*					*
1780739706	Sager	Ronald	Santa Cruz	CA	6	Psychiatry & Neurology	T	Paroxetine Hcl	Paroxetine Hcl	11	11	330	158.4			11	11	158.4	330	*
1780739763	Weisburd	Julia	Beech Grove	IN	18	Nurse Practitioner	S	Paroxetine Hcl	Paroxetine Hcl	23	23	609	275.63			23	23	275.63	609	*
1780739847	Anthony	Anya	Montpelier	ID	16	Physician Assistant	S	Paroxetine Hcl	Paroxetine Hcl	28	46	1380	242.1		#					*
1780740183	Barker	Jean	Greenville	MS	28	Family Practice	S	Paroxetine Hcl	Paroxetine Hcl	12	18	540	118.2		#					*
1780741777	Johnson	Eileen	Colorado Springs	CO	8	Nurse Practitioner	S	Paroxetine Hcl	Paroxetine Hcl	75	104	3120	646.91	14		75	104	646.91	3120		14
1780742262	Zerrien	David	Oshkosh	WI	55	Psychiatry	S	Paroxetine Hcl	Paroxetine Hcl	364	367.9	10157	2982.25	27		55	56.4	362.82	1665	*
1780742445	Solano	Olusegun	Fort Worth	TX	48	Psychiatry	S	Paroxetine Hcl	Paroxetine Hcl	63	63.6	1906	389.35			13	13	50.8	390	*
1780742510	Orewa	Bernard	Mableton	GA	13	Internal Medicine	S	Paroxetine Hcl	Paroxetine Hcl	18	18	540	166.37		*					*
1780742528	Green	Stephen	Mcalester	OK	40	Internal Medicine	S	Paroxetine Hcl	Paroxetine Hcl	61	95	2418	625.3	13		46	70	473.44	1668	*
1780743740	Omachi	Ann	Daly City	CA	6	Internal Medicine	S	Paroxetine Hcl	Paroxetine Hcl	25	41	1230	364.21			25	41	364.21	1230	*
1780743898	Dingler	Chance	Nocona	TX	48	General Practice	S	Paroxetine Er	Paroxetine Hcl	20	28	840	3750.42			0	0	0	0	#
1780743898	Dingler	Chance	Nocona	TX	48	General Practice	S	Paroxetine Hcl	Paroxetine Hcl	54	73	2161	305.57			42	61	257.57	1801	*
1780743989	Strong	Barbara	Patton	CA	6	Psychiatry	S	Paroxetine Hcl	Paroxetine Hcl	11	11.1	332	56.82			0	0	0	0	#
1780744250	Serrano	Camilo	Carneys Point	NJ	34	Psychiatry	S	Paroxetine Hcl	Paroxetine Hcl	68	68	1820	242.39			0	0	0	0	#
1780744698	Grant	Elizabeth	Bedford	IN	18	Certified Clinical Nurse Specialist	S	Paroxetine Hcl	Paroxetine Hcl	33	33.2	994	269.78			0	0	0	0	#
1780745299	Chalik	Natalya	Staten Island	NY	36	Internal Medicine	S	Paroxetine Er	Paroxetine Hcl	14	24	720	3785.96			14	24	3785.96	720	*
1780745299	Chalik	Natalya	Staten Island	NY	36	Internal Medicine	S	Paroxetine Hcl	Paroxetine Hcl	17	23	690	192.94			17	23	192.94	690	*
1780745588	Zlatogorov	Faina	Los Angeles	CA	6	Psychiatry	S	Paroxetine Er	Paroxetine Hcl	28	28	824	3439.7			28	28	3439.7	824	*
1780745588	Zlatogorov	Faina	Los Angeles	CA	6	Psychiatry	S	Paroxetine Hcl	Paroxetine Hcl	133	133	3990	755.46	15	#					#
1780746263	Korkis	Ebtissam	El Cajon	CA	6	Family Practice	S	Paroxetine Hcl	Paroxetine Hcl	13	13	390	49.38			13	13	49.38	390	*
1780746974	Rafferty	Todd	Cuyahoga Falls	OH	39	Family Practice	S	Paroxetine Hcl	Paroxetine Hcl	14	20	600	154.71		*					*
1780747329	Anderson	Benita	Northbrook	IL	17	Psychiatry	S	Paroxetine Hcl	Paroxetine Hcl	12	16	477	205.54			12	16	205.54	477	*
1780747527	Keegan	Andrew	Sarasota	FL	12	Neurology	S	Paroxetine Hcl	Paroxetine Hcl	23	35	1050	253.28			23	35	253.28	1050	*
1780748194	Gill	Melodie	Indianapolis	IN	18	Nurse Practitioner	S	Paroxetine Hcl	Paroxetine Hcl	11	11	302	453.7			11	11	453.7	302	*
1780748582	Ouchi	Kimmie	Lahaina	HI	15	Family Practice	S	Paroxetine Hcl	Paroxetine Hcl	12	28	840	252.6		*					*
1780749671	Jackson	Susan	Hallstead	PA	42	Family Practice	S	Paroxetine Hcl	Paroxetine Hcl	33	59	1754	379.21			22	46	282.83	1380	*
1780750299	Kanevsky	Alexander	Jamison	PA	42	Psychiatry	S	Paroxetine Hcl	Paroxetine Hcl	17	23	690	214.96		#					*
1780750455	Coakley	Christopher	Plymouth	MA	25	Internal Medicine	S	Paroxetine Hcl	Paroxetine Hcl	27	39	1123	282.02			27	39	282.02	1123	*
1780750489	Yakhmi	Devinder	Springfield	OH	39	Psychiatry	S	Paroxetine Hcl	Paroxetine Hcl	28	32	942	119.59		*					*
1780751685	Ochoa	Edgar	Fontana	CA	6	Family Practice	S	Paroxetine Hcl	Paroxetine Hcl	19	52	1560	380.27		#					*
1780751735	Khokhar	Jaswant	Bakersfield	CA	6	Psychiatry	S	Paroxetine Hcl	Paroxetine Hcl	23	23.1	654	138.05		*					*
1780752048	Bonn	Jerrold	Elkins Park	PA	42	Psychiatry	S	Paroxetine Er	Paroxetine Hcl	15	21	630	1884.37		*					*
1780752048	Bonn	Jerrold	Elkins Park	PA	42	Psychiatry	S	Paroxetine Hcl	Paroxetine Hcl	33	43	1235	551.33		*					*
1780752543	Kakish	Tariq	Royal Oak	MI	26	Internal Medicine	S	Paroxetine Hcl	Paroxetine Hcl	22	22	660	123.68		#					*
1780752816	Rodriguez	Celia	Kingman	AZ	4	Psychiatry	S	Paroxetine Hcl	Paroxetine Hcl	37	37	1053	316.53	11		12	12	101.76	360	*
1780753038	Krempa	David	Jamestown	NY	36	Internal Medicine	S	Paroxetine Hcl	Paroxetine Hcl	12	36	1080	220.58		*					*
1780753079	Donetz	Pamela	Branchburg	NJ	34	Family Practice	S	Paroxetine Hcl	Paroxetine Hcl	24	38	1140	415.14			24	38	415.14	1140	*
1780753400	Gorski	Gregory	Arcadia	CA	6	Psychiatry	S	Paroxetine Hcl	Paroxetine Hcl	17	17	468	138.54		*					*
1780753509	Hinson	Barbara	Columbia	TN	47	Nurse Practitioner	S	Paroxetine Hcl	Paroxetine Hcl	13	21	630	234.35		*					*
1780754275	Stahl	Julie	San Francisco	CA	6	Psychiatry & Neurology	T	Paroxetine Hcl	Paroxetine Hcl	17	24	720	258.87		*					*
1780754457	Piontek	Erin	Saint Louis	MO	29	Family Practice	S	Paroxetine Hcl	Paroxetine Hcl	16	38	1140	144.06		#					*
1780754739	Mathis	John	Anacortes	WA	53	Internal Medicine	S	Paroxetine Hcl	Paroxetine Hcl	12	12	360	98.94			0	0	0	0	#
1780755215	Miller	Isaac	Roanoke Rapids	NC	37	Internal Medicine	S	Paroxetine Hcl	Paroxetine Hcl	28	32	960	259.8			28	32	259.8	960	*
1780755686	Wang	William	Anaheim	CA	6	Family Practice	S	Paroxetine Hcl	Paroxetine Hcl	18	60	1800	403.92		#					*
1780755769	Chelso	Marlene	Danbury	CT	9	Nurse Practitioner	S	Paroxetine Er	Paroxetine Hcl	20	22	630	2460.77			0	0	0	0	#
1780755769	Chelso	Marlene	Danbury	CT	9	Nurse Practitioner	S	Paroxetine Hcl	Paroxetine Hcl	13	25.5	765	305.6			13	25.5	305.6	765	*
1780756049	Panah	Manizheh	Wayne	NJ	34	Endocrinology	S	Paroxetine Hcl	Paroxetine Hcl	28	44	1320	229.42			28	44	229.42	1320	*
1780756171	Pitts	Randolph	Beaverton	OR	41	Family Practice	S	Paroxetine Hcl	Paroxetine Hcl	23	49	1470	315.87		#					*
1780756502	Ngo	Timothy	Sacramento	CA	6	Internal Medicine	S	Paroxetine Hcl	Paroxetine Hcl	38	94.7	2840	430.43	11	#					*
1780757062	Jacob	Glen	Largo	MD	24	Internal Medicine	S	Paroxetine Hcl	Paroxetine Hcl	15	45	1350	457.14			15	45	457.14	1350	*
1780757237	Robbins	Paul	Summerville	SC	45	Psychiatry	S	Paroxetine Hcl	Paroxetine Hcl	11	11	330	217.84			0	0	0	0	#
1780757963	Berchelmann	Christopher	Plant City	FL	12	Internal Medicine	S	Paroxetine Er	Paroxetine Hcl	14	30	900	3632.18			14	30	3632.18	900	*
1780757963	Berchelmann	Christopher	Plant City	FL	12	Internal Medicine	S	Paroxetine Hcl	Paroxetine Hcl	57	95	2817	739.77	14	#					#
1780758607	Isnar	Noyemi	Haworth	NJ	34	Family Practice	S	Paroxetine Hcl	Paroxetine Hcl	14	36	1080	153.51			14	36	153.51	1080	*
1780758714	Whitney	Leslie	Missoula	MT	30	Infectious Disease	S	Paxil	Paroxetine Hcl	11	11	330	2059.51			0	0	0	0	#
1780760421	Reddy	Jakkidi	Roseville	CA	6	Internal Medicine	S	Paroxetine Hcl	Paroxetine Hcl	92	154	4620	1115.42	13		92	154	1115.42	4620		13
1780760595	Bristol	Paul	Austin	TX	48	Family Practice	S	Paroxetine Hcl	Paroxetine Hcl	13	21	630	75.36			13	21	75.36	630	*
1780760702	Hendrix	Nneka	Charlotte	NC	37	Family Practice	S	Paroxetine Hcl	Paroxetine Hcl	86	96	2865	492.7	13		28	36	158.46	1080	*
1780761353	Lee	Richard	Paramount	CA	6	Nephrology	S	Paroxetine Hcl	Paroxetine Hcl	16	48	1440	299.14		*					*
1780761536	Kumar	Pradeep	Milford	MA	25	Cardiovascular Disease (Cardiology)	S	Paroxetine Hcl	Paroxetine Hcl	38	56	1669	236.02			38	56	236.02	1669	*
1780761718	Deguzman	Marilyn	Pomona	CA	6	Family Practice	S	Paroxetine Hcl	Paroxetine Hcl	11	36.7	1100	262.46			11	36.7	262.46	1100	*
1780761916	Marshall	John	Phoenix	AZ	4	General Practice	S	Paroxetine Hcl	Paroxetine Hcl	15	21	630	83.08		#					*
1780762021	Hamons	Jennifer	Phillipsburg	KS	20	Physician Assistant	S	Paroxetine Hcl	Paroxetine Hcl	47	58	1740	306.48			47	58	306.48	1740	*
1780762435	Chan	Kenneth	Roseville	CA	6	Internal Medicine	S	Paroxetine Hcl	Paroxetine Hcl	24	77.3	2320	888.23			24	77.3	888.23	2320	*
1780762468	Vitangcol	Roderick	Sacramento	CA	6	Family Practice	S	Paroxetine Hcl	Paroxetine Hcl	19	63.3	1900	631.27		#					*
1780762674	Htoon	Aung	Stockton	CA	6	Family Practice	S	Paroxetine Hcl	Paroxetine Hcl	11	36.7	1100	287.09			11	36.7	287.09	1100	*
1780762724	Lukasiewicz	Cynthia	Fort Myers	FL	12	Family Practice	S	Paroxetine Hcl	Paroxetine Hcl	47	75	2250	521.14			47	75	521.14	2250	*
1780762997	Werner	Wally	Alcoa	TN	47	Internal Medicine	S	Paroxetine Hcl	Paroxetine Hcl	43	89	2670	498.45			43	89	498.45	2670	*
1780763540	Hoggarth	Robert	Waconia	MN	27	Family Practice	S	Paroxetine Hcl	Paroxetine Hcl	28	44	1320	272.98			28	44	272.98	1320	*
1780764019	Candocia	Santiago	Winnetka	IL	17	Internal Medicine	S	Paroxetine Hcl	Paroxetine Hcl	14	16	478	198.75			14	16	198.75	478	*
1780764167	Marts	Teresa	Winner	SD	46	Family Practice	S	Paroxetine Hcl	Paroxetine Hcl	20	23.1	694	157.64		*					*
1780764241	Masood	Shahid	Joliet	IL	17	Internal Medicine	S	Paroxetine Hcl	Paroxetine Hcl	22	40	1200	319.74		*					*
1780764423	Rodriguez Cespedes	Nelsa	Canovanas	PR	72	Psychiatry	S	Paroxetine Cr	Paroxetine Hcl	12	12	360	1511.23		*					*
1780764423	Rodriguez Cespedes	Nelsa	Canovanas	PR	72	Psychiatry	S	Paroxetine Er	Paroxetine Hcl	595	610	18270	84343.8	107		152	156	20429.7	4680		33
1780764423	Rodriguez Cespedes	Nelsa	Canovanas	PR	72	Psychiatry	S	Paroxetine Hcl	Paroxetine Hcl	241	247	7410	1681.81	36		100	102	707.9	3060		14
1780764977	Kuchynski	Marie	Brunswick	OH	39	Rheumatology	S	Paroxetine Hcl	Paroxetine Hcl	45	83	2490	549.93			20	40	173.22	1200	*
1780765024	Nissim	Joseph	Longmont	CO	8	Internal Medicine	S	Paroxetine Hcl	Paroxetine Hcl	12	36	1080	135.99			12	36	135.99	1080	*
1780765362	Bailey	Christopher	Kirkland	WA	53	Psychiatry	S	Paroxetine Hcl	Paroxetine Hcl	62	72	2160	952.4		*					*
1780765594	Romero Santiago	Angel	Moca	PR	72	Internal Medicine	S	Paroxetine Hcl	Paroxetine Hcl	26	26	780	167.66			26	26	167.66	780	*
1780765669	Gunter	Michael	Opelika	AL	1	Internal Medicine	S	Paroxetine Hcl	Paroxetine Hcl	76	96	2880	439.75	11		76	96	439.75	2880		11
1780765859	Gracer	James	Orinda	CA	6	Psychiatry	S	Paroxetine Hcl	Paroxetine Hcl	17	23	690	134.3		#					*
1780766030	Reddy	Pushpa	Webster	TX	48	Internal Medicine	S	Paroxetine Hcl	Paroxetine Hcl	75	131	3930	1030.57	17	#					#
1780766600	Scolamiero	John	East Rutherford	NJ	34	Internal Medicine	S	Paroxetine Hcl	Paroxetine Hcl	79	132	3960	1012.3	17		79	132	1012.3	3960		17
1780766857	Lee	Karen	Teaneck	NJ	34	Internal Medicine	S	Paroxetine Hcl	Paroxetine Hcl	13	13	374	274.51			13	13	274.51	374	*
1780766949	Bocado	Claudio	Tampa	FL	12	Internal Medicine	S	Paroxetine Hcl	Paroxetine Hcl	17	27	808	243.46			17	27	243.46	808	*
1780767137	Wiegand	Christopher	Tuscon	AZ	4	Psychiatry	S	Paroxetine Hcl	Paroxetine Hcl	67	68	2027	1170.04	11		39	40	714.64	1187	*
1780767814	Ballon Reyes	Neda	Northridge	CA	6	Obstetrics & Gynecology	S	Brisdelle	Paroxetine Mesylate	12	12	360	2119.26			12	12	2119.26	360	*
1780768598	Tolentino	Rommel	Castleton	NY	36	Internal Medicine	S	Paroxetine Hcl	Paroxetine Hcl	40	58.2	1745	312.05			40	58.2	312.05	1745	*
1780768630	Walker	Patrick	Houma	LA	22	Internal Medicine	S	Paroxetine Hcl	Paroxetine Hcl	94	108	3217	812.69	22		45	45	455.73	1327	*
1780769422	Stumbo	Anthony	Prestonsburg	KY	21	Internal Medicine	S	Paroxetine Hcl	Paroxetine Hcl	126	140	4200	1294.68	16	#					#
1780770024	Battista	Ellen	Buffalo	NY	36	Nurse Practitioner	S	Paroxetine Hcl	Paroxetine Hcl	11	11	330	36.8			11	11	36.8	330	*
1780770131	Abselet	Denise	Port Jefferson Station	NY	36	Internal Medicine	S	Paroxetine Hcl	Paroxetine Hcl	56	160	4800	1036.84	17		56	160	1036.84	4800		17
1780770321	Fernandez-Yera	Gil	Miami	FL	12	General Practice	S	Paroxetine Hcl	Paroxetine Hcl	21	27	810	146.15			21	27	146.15	810	*
1780770784	Holbrook	Meredith	Rhinelander	WI	55	Psychiatry	S	Paroxetine Hcl	Paroxetine Hcl	29	35.3	1058	196.48		*					*
1780770842	Thomas	Paul	Euclid	OH	39	Family Practice	S	Paroxetine Hcl	Paroxetine Hcl	36	60	1800	634.18		#					*
1780770974	Ricking	Julie	Toppenish	WA	53	Internal Medicine	S	Paroxetine Hcl	Paroxetine Hcl	17	29	870	211.69		*					*
1780770990	Reddy	Anuradha	San Mateo	CA	6	Internal Medicine	S	Paroxetine Hcl	Paroxetine Hcl	11	29	870	275.24		*					*
1780771154	Auyeung	Teresa	Vacaville	CA	6	Family Practice	S	Paroxetine Hcl	Paroxetine Hcl	77	109	3270	540.06			49	71	404.53	2130	*
1780771402	Israel	Fortuna	Carlsbad	CA	6	Psychiatry & Neurology	T	Paroxetine Hcl	Paroxetine Hcl	46	46	1245	405.52			21	21	111.56	495	*
1780771527	Roberts	Jessica	Antioch	CA	6	Family Practice	S	Paroxetine Hcl	Paroxetine Hcl	43	85	2550	822.97	14		23	39	201.97	1170	*
1780771543	Bernhoffer	E.Thomas	Clarksville	TN	47	Family Practice	S	Paroxetine Hcl	Paroxetine Hcl	17	43	1290	320.09		*					*
1780771592	Zuo	Hailiu	Elmhurst	NY	36	Internal Medicine	S	Paroxetine Hcl	Paroxetine Hcl	12	33	990	248.48			12	33	248.48	990	*
1780771626	Gong	Jeffrey	Galloway	NJ	34	Internal Medicine	S	Paroxetine Hcl	Paroxetine Hcl	97	113	3165	934.51	13	#					#
1780771733	Fields	Scott	Portland	OR	41	Family Practice	S	Paroxetine Hcl	Paroxetine Hcl	19	43.8	1277	231.61			19	43.8	231.61	1277	*
1780771824	Smith	Pamela	Bowling Green	KY	21	Hematology-Oncology	S	Paroxetine Hcl	Paroxetine Hcl	11	21	630	82.38			11	21	82.38	630	*
1780772202	Marrero	Ramiro	Hialeah	FL	12	Internal Medicine	S	Paroxetine Hcl	Paroxetine Hcl	14	14	376	144.89			14	14	144.89	376	*
1780772319	Bhakta	Dharmendra	Phoenix	AZ	4	Physician Assistant	S	Paroxetine Hcl	Paroxetine Hcl	22	28	840	199.27		#					*
1780772624	Berman	Joseph	Park City	UT	49	Family Practice	S	Paroxetine Hcl	Paroxetine Hcl	16	30	900	181.18		#					*
1780772673	Halickman	Jack	Palm Beach Gardens	FL	12	Internal Medicine	S	Paroxetine Hcl	Paroxetine Hcl	90	206	6160	1730.24	20		90	206	1730.24	6160		20
1780772947	Lin	Yong	New York	NY	36	Internal Medicine	S	Paroxetine Hcl	Paroxetine Hcl	35	35	1050	157.75			35	35	157.75	1050	*
1780773440	Theis	James	Marrero	LA	22	Family Practice	S	Paroxetine Hcl	Paroxetine Hcl	40	90	2700	570.5	11		40	90	570.5	2700		11
1780773499	Mcgrady	Michael	Alliance	OH	39	Family Practice	S	Paroxetine Hcl	Paroxetine Hcl	19	19.2	536	194.9			0	0	0	0	#
1780773564	Rodriguez	Kermys	Ponce	PR	72	General Practice	T	Paroxetine Hcl	Paroxetine Hcl	17	17	495	120.33		*					*
1780773739	Haney	Jasyn	Sherman	TX	48	Family Practice	S	Paroxetine Hcl	Paroxetine Hcl	31	43	1290	227.89			31	43	227.89	1290	*
1780773739	Haney	Jasyn	Sherman	TX	48	Family Practice	S	Pexeva	Paroxetine Mesylate	12	12	360	3890.88			12	12	3890.88	360	*
1780773994	Vigder	David	Lake Forest	IL	17	Internal Medicine	S	Paroxetine Hcl	Paroxetine Hcl	30	56	1680	293.92			30	56	293.92	1680	*
1780774083	Czarnecki	Michael	Chattanooga	TN	47	Pulmonary Disease	S	Paroxetine Hcl	Paroxetine Hcl	40	40	326	272.59			40	40	272.59	326	*
1780774174	Griffin	Marcus	Kihei	HI	15	Internal Medicine	S	Paroxetine Hcl	Paroxetine Hcl	13	29	857	249.22			13	29	249.22	857	*
1780774471	Scott	Jane	Fairfield	CA	6	Nurse Practitioner	S	Paroxetine Hcl	Paroxetine Hcl	17	33	990	528.71			17	33	528.71	990	*
1780774570	Walter	Robert	Elizabethton	TN	47	Internal Medicine	S	Paroxetine Hcl	Paroxetine Hcl	13	29	847	223.76			13	29	223.76	847	*
1780775007	De-Guzman-David	Maria	Sioux Falls	SD	46	Internal Medicine	S	Paroxetine Hcl	Paroxetine Hcl	31	57	1710	224.47		#					*
1780775098	Gomez	Edwin	Weston	FL	12	Psychiatry	S	Paroxetine Hcl	Paroxetine Hcl	33	49	1470	270.86			14	20	101.58	600	*
1780775346	Obeng	Simeon	Washington	DC	11	Internal Medicine	S	Paroxetine Hcl	Paroxetine Hcl	18	22	660	151.32			18	22	151.32	660	*
1780776344	Hannon	Virginia	Southbury	CT	9	Nurse Practitioner	S	Paroxetine Hcl	Paroxetine Hcl	58	106	3180	782.33	12		58	106	782.33	3180		12
1780776435	Elangwe	Philip	Fort Smith	AR	5	Family Practice	S	Paroxetine Hcl	Paroxetine Hcl	92	106.4	3103	890.52	14		75	89.4	723.97	2593	#
1780776450	Melchior	David	Perryville	MO	29	Family Practice	S	Paroxetine Hcl	Paroxetine Hcl	25	33	990	382.44			25	33	382.44	990	*
1780776765	Milligan	Kerry	Germantown	TN	47	Internal Medicine	S	Paroxetine Hcl	Paroxetine Hcl	48	84	2470	582.8			48	84	582.8	2470	*
1780777458	Escobar-Bowles	Milagro	Gaithersburg	MD	24	Family Practice	S	Paroxetine Hcl	Paroxetine Hcl	13	13	390	93			13	13	93	390	*
1780777912	Mangat	Harpal	Frederick	MD	24	Internal Medicine	S	Paroxetine Hcl	Paroxetine Hcl	19	31	930	267.59		#					*
1780778407	Powers	Thomas	Castro Valley	CA	6	Psychiatry	S	Paroxetine Hcl	Paroxetine Hcl	32	48	1440	444.65			20	36	335.53	1080	*
1780778555	Lenns	Thomas	Hilton Head Island	SC	45	Internal Medicine	S	Paroxetine Hcl	Paroxetine Hcl	43	88	2640	477.66			43	88	477.66	2640	*
1780778977	Thakkar	Jayesh	St Charles	IL	17	Family Practice	S	Paroxetine Hcl	Paroxetine Hcl	16	34	998	219.12		#					*
1780779108	Wan	Cecilia	Burlingame	CA	6	Internal Medicine	S	Paroxetine Hcl	Paroxetine Hcl	38	58	1740	512			38	58	512	1740	*
1780779447	Matulis	Anatole	Grosse Pointe	MI	26	Psychiatry	S	Paroxetine Hcl	Paroxetine Hcl	17	23	690	173.37			17	23	173.37	690	*
1780779991	Yoder	Paul	Prescott	AZ	4	Family Practice	S	Paroxetine Hcl	Paroxetine Hcl	12	22	660	129.2			12	22	129.2	660	*
1780780098	Foster	Lisa	Colorado Springs	CO	8	Nurse Practitioner	S	Paroxetine Hcl	Paroxetine Hcl	15	17	510	185.62			15	17	185.62	510	*
1780780163	Davidian	Michael	Omaha	NE	31	Internal Medicine	S	Paroxetine Hcl	Paroxetine Hcl	28	68	2036	609.09			28	68	609.09	2036	*
1780780189	Holland	Gary	Morgan	UT	49	Family Practice	S	Paroxetine Hcl	Paroxetine Hcl	22	28	818	176.69		*					*
1780780718	Alcala	Daniel	Palo Cedro	CA	6	Internal Medicine	S	Paroxetine Hcl	Paroxetine Hcl	14	14	260	102.43			14	14	102.43	260	*
1780780742	Sastre	Jorge	Brooklyn	NY	36	Family Practice	S	Paroxetine Hcl	Paroxetine Hcl	13	13	390	155.05			13	13	155.05	390	*
1780780783	Jones	Kent	Madisonville	KY	21	Family Practice	S	Paroxetine Hcl	Paroxetine Hcl	46	64	1920	327.86			32	50	280.95	1500	*
1780780973	Phamle	Thuthuy	Brentwood	CA	6	Family Practice	S	Paroxetine Hcl	Paroxetine Hcl	27	51	1507	465.92			27	51	465.92	1507	*
1780781138	Bermudez	Roberto	Naranja	FL	12	Family Practice	S	Paroxetine Hcl	Paroxetine Hcl	48	48	1440	500.15		#					*
1780781187	Rodriguez	Javier	San Antonio	TX	48	Internal Medicine	S	Paroxetine Hcl	Paroxetine Hcl	13	39	1170	201.97			13	39	201.97	1170	*
1780782037	Kon	Raphael	Tunkhannock	PA	42	Internal Medicine	S	Paroxetine Hcl	Paroxetine Hcl	114	124.1	3688	837.91	19		57	65.1	532.92	1918	#
1780782078	Solt	Gary	Lagrange	GA	13	General Practice	S	Paroxetine Hcl	Paroxetine Hcl	15	25	750	209.05			15	25	209.05	750	*
1780782946	Zepp	Melissa	Topeka	KS	20	Family Practice	S	Paroxetine Hcl	Paroxetine Hcl	34	68	2040	404.57		#					*
1780783456	Mudd	Louis	Bowling Green	KY	21	Psychiatry	S	Paroxetine Hcl	Paroxetine Hcl	46	52	1560	368.51			24	24	127.04	720	*
1780783472	Lucia	Darryl	San Jose	CA	6	Psychiatry	S	Paroxetine Hcl	Paroxetine Hcl	49	49	1470	186.69			30	30	107.89	900	*
1780783670	Ayers	Harold	Pt Pleasant	WV	54	Internal Medicine	S	Paroxetine Er	Paroxetine Hcl	15	23	690	2970.43		*					*
1780783670	Ayers	Harold	Pt Pleasant	WV	54	Internal Medicine	S	Paroxetine Hcl	Paroxetine Hcl	40	64	1919	327.08			22	38	186.02	1139	*
1780784082	Gaberman	Jonna	Springfield	MA	25	Internal Medicine	S	Paroxetine Hcl	Paroxetine Hcl	22	22	613	100.08		*					*
1780784306	Jones	Timothy	Springfield	MO	29	Family Practice	S	Paroxetine Hcl	Paroxetine Hcl	26	26	780	95.81			26	26	95.81	780	*
1780784389	Singh	Gursharan	Mahanoy City	PA	42	Family Practice	S	Paroxetine Hcl	Paroxetine Hcl	93	93	2477	664.1	19		64	64	457.01	1689	#
1780784934	Hussain	Mirza	Saginaw	MI	26	Internal Medicine	S	Paroxetine Hcl	Paroxetine Hcl	41	47.3	1392	514.21		#					*
1780785402	Ellens	David	Tinley Park	IL	17	Internal Medicine	S	Paroxetine Hcl	Paroxetine Hcl	18	20	600	71.9			0	0	0	0	#
1780785709	Britt	Earl	Tallahassee	FL	12	Cardiovascular Disease (Cardiology)	S	Paroxetine Hcl	Paroxetine Hcl	11	17	510	67.49		*					*
1780785899	Stewart	James	Hebron	KY	21	Family Practice	S	Paroxetine Hcl	Paroxetine Hcl	16	38	1140	256.04			16	38	256.04	1140	*
1780786012	Garcia	Marina	Ocala	FL	12	General Practice	S	Paroxetine Hcl	Paroxetine Hcl	13	15	450	61.62			0	0	0	0	#
1780786533	Drake	Diane	Ottawa	KS	20	Nurse Practitioner	S	Paroxetine Hcl	Paroxetine Hcl	16	26	781	350.14		*					*
1780786707	Ellsworth	Charles	Mount Morris	MI	26	Family Practice	S	Paroxetine Hcl	Paroxetine Hcl	59	65	1950	371.56			25	31	191.43	930	*
1780786830	Moore	Robert	Seymour	TN	47	Family Practice	S	Paroxetine Hcl	Paroxetine Hcl	31	85	2550	519.09		#					*
1780787028	Mahmud	Riffat	York	PA	42	Internal Medicine	S	Paroxetine Hcl	Paroxetine Hcl	64	64	1810	634.26			64	64	634.26	1810	*
1780787960	Pratt	Bryan	Gridley	CA	6	Nurse Practitioner	S	Paroxetine Hcl	Paroxetine Hcl	17	25	750	188.36		#					*
1780788315	Jensen	Marianne	Oakland	CA	6	Nurse Practitioner	S	Paroxetine Hcl	Paroxetine Hcl	18	18	499	119.78		#					*
1780788414	Meyers	Kim	Evanston	IL	17	Internal Medicine	S	Paroxetine Hcl	Paroxetine Hcl	12	22	660	103.89			12	22	103.89	660	*
1780788497	Cortes	Virgencita	Covina	CA	6	Internal Medicine	S	Paroxetine Hcl	Paroxetine Hcl	16	26	780	195.56			16	26	195.56	780	*
1780789073	Perez Canabal	Alfredo	Mayaguez	PR	72	Neurology	S	Paroxetine Er	Paroxetine Hcl	64	80	2400	9944.73	16	#					#
1780789073	Perez Canabal	Alfredo	Mayaguez	PR	72	Neurology	S	Paroxetine Hcl	Paroxetine Hcl	56	62	1860	443.13	11	#					*
1780789800	Wool	Steven	Tucson	AZ	4	Internal Medicine	S	Paroxetine Hcl	Paroxetine Hcl	12	36	1080	500.9			12	36	500.9	1080	*
1780789891	Levy	Carlos	Weston	FL	12	Family Practice	S	Paroxetine Hcl	Paroxetine Hcl	11	31	930	278.59			11	31	278.59	930	*
1780790071	Saran	Nihal	Taylor	MI	26	Psychiatry	S	Paroxetine Hcl	Paroxetine Hcl	66	66	1938	464.78			26	26	113.4	744	*
1780790469	Joshi	Amit	Newcastle	WA	53	Internal Medicine	S	Paroxetine Hcl	Paroxetine Hcl	36	46	1301	262.79			15	25	121.44	750	*
1780790493	Najera	Alex	Pasco	WA	53	Internal Medicine	S	Paroxetine Hcl	Paroxetine Hcl	44	66	1928	557.56			29	51	467.53	1478	*
1780790584	Sekerak	Richard	Trumbull	CT	9	Internal Medicine	S	Paroxetine Er	Paroxetine Hcl	12	12	360	1572.36			12	12	1572.36	360	*
1780790584	Sekerak	Richard	Trumbull	CT	9	Internal Medicine	S	Paroxetine Hcl	Paroxetine Hcl	41	69	2070	576.56			41	69	576.56	2070	*
1780790717	Pola	Bharath	San Antonio	TX	48	Internal Medicine	S	Paroxetine Hcl	Paroxetine Hcl	30	30	900	311		#					*
1780790790	Cook	Matthew	Grove City	OH	39	Family Practice	S	Paroxetine Hcl	Paroxetine Hcl	36	80	2400	654.09	11		36	80	654.09	2400		11
1780790840	Feely	Robert	Newport News	VA	51	Family Practice	S	Paroxetine Hcl	Paroxetine Hcl	40	52	1560	411		#					*
1780791004	Mcintosh	Cooper	Oxford	MS	28	Internal Medicine	S	Paroxetine Hcl	Paroxetine Hcl	16	24	720	73.08			16	24	73.08	720	*
1780791038	Bakr	Aliya	Union City	CA	6	Psychiatry	S	Paroxetine Hcl	Paroxetine Hcl	17	50.7	1520	675.07		#					*
1780791285	Misorski	David	Johnson Creek	WI	55	Family Practice	S	Paroxetine Hcl	Paroxetine Hcl	38	62	1834	592.61			38	62	592.61	1834	*
1780791392	Gonzales	Amy	Kyle	TX	48	Physician Assistant	S	Paroxetine Hcl	Paroxetine Hcl	43	82.5	2475	541.59	14		12	24	141.25	720	*
1780791426	Jacobson	Mark	San Francisco	CA	6	Internal Medicine	S	Paroxetine Hcl	Paroxetine Hcl	18	24	694	88.59		*					*
1780791475	Gomez	Ivan	Fresno	CA	6	Family Practice	S	Paroxetine Hcl	Paroxetine Hcl	18	19	570	116.53			0	0	0	0	#
1780791483	Rutland	Christian	Duarte	CA	6	Psychiatry	S	Paroxetine Hcl	Paroxetine Hcl	29	31	930	181.36			16	18	118.98	540	*
1780791673	Hendrix	Mary	Vardaman	MS	28	Nurse Practitioner	S	Paroxetine Hcl	Paroxetine Hcl	16	44	1320	150.44		#					*
1780791749	Blackburn	Lori	Morristown	TN	47	Physician Assistant	S	Paroxetine Hcl	Paroxetine Hcl	25	61	1830	245.24		#					*
1780791913	Butler	Dana	Lubbock	TX	48	Psychiatry	S	Paroxetine Hcl	Paroxetine Hcl	38	42.5	1273	361.44			0	0	0	0	#
1780791939	Vicente	Joan	Ventura	CA	6	Family Practice	S	Paroxetine Hcl	Paroxetine Hcl	31	71	2130	662.28		#					*
1780792051	Fiorentino	Grace	Absecon	NJ	34	Internal Medicine	S	Paroxetine Hcl	Paroxetine Hcl	25	47	1410	340.06		#					*
1780792259	Govind	Shobha	Lakewood	CA	6	Family Practice	S	Paroxetine Hcl	Paroxetine Hcl	41	41.2	1215	412.18			41	41.2	412.18	1215	*
1780792291	Yousuf	Musarrat	Athens	AL	1	Internal Medicine	S	Paroxetine Hcl	Paroxetine Hcl	28	42	1260	165.2			28	42	165.2	1260	*
1780792374	Griffith	Walter	St Petersburg	FL	12	Psychiatry	S	Paroxetine Hcl	Paroxetine Hcl	22	22	660	245.73		#					*
1780792747	Watanabe	Kenneth	Fort Collins	CO	8	Psychiatry	S	Paroxetine Hcl	Paroxetine Hcl	12	13	390	34.24		#					*
1780792903	Gibson	Aleah	Aurora	IN	18	Family Practice	S	Paroxetine Hcl	Paroxetine Hcl	12	24	720	146.59		*					*
1780792929	Vinekar	Ajanta	North Brunswick	NJ	34	Psychiatry	S	Paroxetine Hcl	Paroxetine Hcl	48	60	1800	591.74	11		48	60	591.74	1800		11
1780793679	Boone	Marshall	Birmingham	AL	1	Family Practice	S	Paroxetine Hcl	Paroxetine Hcl	14	14	402	135.74		*					*
1780793778	Mbakwem	Alexander	Lakeland	FL	12	Internal Medicine	S	Paroxetine Hcl	Paroxetine Hcl	21	27	794	107.12		#					*
1780794016	Okulaja	Adepero	Bloomington	MN	27	Internal Medicine	S	Paroxetine Hcl	Paroxetine Hcl	37	69	2067	610.84			37	69	610.84	2067	*
1780794107	Ackerman	Jack	San Jose	CA	6	Internal Medicine	S	Paroxetine Hcl	Paroxetine Hcl	16	30	884	306.07			16	30	306.07	884	*
1780794222	Vavasseur	Chantee	Houston	TX	48	Psychiatry	S	Paroxetine Hcl	Paroxetine Hcl	35	37.2	1115	360.55			14	14.2	150.95	425	*
1780794826	Vellenga	Sally	Richland	MI	26	Nurse Practitioner	S	Paroxetine Hcl	Paroxetine Hcl	14	14	394	40.1			14	14	40.1	394	*
1780795302	Degroot	Irene	Caro	MI	26	Psychiatry	S	Paroxetine Hcl	Paroxetine Hcl	12	12	360	100.39		*					*
1780795393	Boedeker	John	Mason City	IA	19	Family Practice	S	Paroxetine Hcl	Paroxetine Hcl	124	190	5664	798.78	21		78	140	573.4	4182	#
1780795476	Kellawon	Joyce	San Diego	CA	6	Internal Medicine	S	Paroxetine Hcl	Paroxetine Hcl	12	25	750	127.69		#					*
1780795898	Willadsen	Kent	Council Bluffs	IA	19	Family Practice	S	Paroxetine Hcl	Paroxetine Hcl	92	138	4113	874.68	14	#					#
1780795930	Gruenefeldt	Alan	Auburn	CA	6	Family Practice	S	Paroxetine Hcl	Paroxetine Hcl	12	30	900	239.54			12	30	239.54	900	*
1780796235	Perlman	Monica	La Jolla	CA	6	Internal Medicine	S	Paroxetine Hcl	Paroxetine Hcl	53	73	2190	861.09	11		53	73	861.09	2190		11
1780796359	Yarris-Ewert	Linda	Fort Myers	FL	12	Family Practice	S	Paroxetine Er	Paroxetine Hcl	12	12	360	1423.2			12	12	1423.2	360	*
1780796722	Fedders	David	Cincinnati	OH	39	Psychiatry	S	Paroxetine Hcl	Paroxetine Hcl	12	20	600	222.74			12	20	222.74	600	*
1780796789	Hodges	Timothy	Huntersville	NC	37	Family Practice	S	Paroxetine Hcl	Paroxetine Hcl	12	36	1080	308.53		*					*
1780797035	Malakhov	Aleksander	Benton	TN	47	Emergency Medicine	S	Paroxetine Hcl	Paroxetine Hcl	18	28	840	157.2		#					*
1780797381	Le	Huan	San Diego	CA	6	Pulmonary Disease	S	Paroxetine Hcl	Paroxetine Hcl	36	36	1056	268.18		*					*
1780797456	Barlow	M	Allen	OK	40	Family Practice	S	Paroxetine Hcl	Paroxetine Hcl	28	38	1140	179.56			28	38	179.56	1140	*
1780797530	Moyo	Edwin	Birmingham	AL	1	Internal Medicine	S	Paroxetine Er	Paroxetine Hcl	15	23	690	2020.2			15	23	2020.2	690	*
1780797654	Nathan	Meena	Inverness	FL	12	Internal Medicine	S	Paroxetine Hcl	Paroxetine Hcl	100	214	6400	1719.22	19		100	214	1719.22	6400		19
1780797712	Hopkin	Jeffrey	Rexburg	ID	16	Family Practice	S	Paroxetine Hcl	Paroxetine Hcl	25	25	670	300.44			14	14	243.9	340	*
1780797738	Suwaid	Wijdan	Wheeling	WV	54	Cardiovascular Disease (Cardiology)	S	Paroxetine Hcl	Paroxetine Hcl	52	90	2674	490.68		#					*
1780797803	Kauth	Brian	Hickory	NC	37	Family Practice	S	Paroxetine Hcl	Paroxetine Hcl	60	102	3060	648.55	11		42	84	472.66	2520	*
1780797837	Martinez	Norma	Whittier	CA	6	Family Practice	S	Paroxetine Hcl	Paroxetine Hcl	33	57	1710	418.48			21	45	331.96	1350	*
1780797860	Noyes-Duguay	Lisa	Westerly	RI	44	Internal Medicine	S	Paroxetine Hcl	Paroxetine Hcl	12	12	360	147.12			12	12	147.12	360	*
1780798058	Pettigrew	Jack	Brownsville	TN	47	Family Practice	S	Paroxetine Hcl	Paroxetine Hcl	55	65	1168	385			30	40	211.69	959	*
1780798322	Hall	Keith	Savannah	GA	13	Psychiatry & Neurology	T	Paroxetine Hcl	Paroxetine Hcl	12	16	480	198.66			12	16	198.66	480	*
1780798900	Sallapudi	Neetha	Venice	FL	12	Family Practice	S	Paroxetine Hcl	Paroxetine Hcl	29	59	1770	502.27			29	59	502.27	1770	*
1780799403	Lee	Curtis	Torrance	CA	6	Internal Medicine	S	Paroxetine Hcl	Paroxetine Hcl	31	49	1470	448.47			31	49	448.47	1470	*
1780799585	Doweiko	John	Boston	MA	25	Internal Medicine	S	Paroxetine Hcl	Paroxetine Hcl	22	42	1260	154.55		#					*
1780799981	Maalouf	Mousa	Gulfport	MS	28	Internal Medicine	S	Paroxetine Hcl	Paroxetine Hcl	44	50	1500	363.12			44	50	363.12	1500	*
1780800110	Wiley	Nicole	South Charleston	WV	54	Family Practice	S	Paroxetine Hcl	Paroxetine Hcl	22	32	960	153.93		*					*
1780800813	Woolley	Joseph	Saint George	UT	49	Internal Medicine	S	Paroxetine Hcl	Paroxetine Hcl	66	145	4333	731.96	24	#					#
1780800961	Davis	April	Chattanooga	TN	47	Nurse Practitioner	S	Paroxetine Hcl	Paroxetine Hcl	26	34	1020	258.59			12	20	136.26	600	*
1780801308	Rigueras	Angel	Flint	MI	26	Physical Medicine and Rehabilitation	S	Paroxetine Hcl	Paroxetine Hcl	16	16	480	81.66			0	0	0	0	#
1780801605	Folan	John	Islandia	NY	36	Internal Medicine	S	Paroxetine Hcl	Paroxetine Hcl	20	46	1380	486.07			20	46	486.07	1380	*
1780801985	Brosen	Alexis	New York	NY	36	Psychiatry & Neurology	T	Paxil Cr	Paroxetine Hcl	11	11	330	3800.14			11	11	3800.14	330	*
1780804104	Waltz	Helene	Rochester	NY	36	Physician Assistant	S	Paroxetine Hcl	Paroxetine Hcl	35	35	1021	855.52			35	35	855.52	1021	*
1780804229	Gadow	Mitchell	Gilbert	AZ	4	Family Practice	S	Paroxetine Hcl	Paroxetine Hcl	38	93	2790	1356.25	13		22	58	885.1	1740	*
1780804401	Suchocki	Andrew	Oregon City	OR	41	Family Practice	S	Paroxetine Hcl	Paroxetine Hcl	13	17	510	93.46			0	0	0	0	#
1780805150	Koldzic	Djordje	Boston	MA	25	Psychiatry	S	Paroxetine Hcl	Paroxetine Hcl	21	21	630	115.75		*					*
1780805176	Unterseher	Chris	Kalamazoo	MI	26	Family Practice	S	Paroxetine Hcl	Paroxetine Hcl	38	50.2	1506	390.29			38	50.2	390.29	1506	*
1780806877	Beyene	Yekalo	Williamsport	PA	42	Family Practice	S	Paroxetine Hcl	Paroxetine Hcl	82	92	2760	709.45	13		32	32	251.38	960	*
1780808949	Kantorovich	Alona	East Hartford	CT	9	Internal Medicine	S	Paroxetine Hcl	Paroxetine Hcl	11	15	450	87.31		*					*
1780809707	Muir	John	Cheyenne	WY	56	Psychiatry	S	Paroxetine Hcl	Paroxetine Hcl	24	30	877	192.46			24	30	192.46	877	*
1780810069	Domingus	Jeff	Nebo	NC	37	Family Practice	S	Paroxetine Hcl	Paroxetine Hcl	97	129	3870	1162.04	14		62	74	829.92	2220	*
1780810663	Steiner	Bridget	Spokane	WA	53	Nurse Practitioner	S	Paroxetine Hcl	Paroxetine Hcl	28	28	840	145.59		*					*
1780811216	Zentz	Richard	South Bend	IN	18	Family Practice	S	Paroxetine Hcl	Paroxetine Hcl	27	81	2430	649.05		#					*
1780811521	Arthur	Alan	Ridgway	PA	42	Family Practice	S	Paroxetine Hcl	Paroxetine Hcl	35	49	1450	304.48			15	23	165.27	690	*
1780811844	Kim	Diana	Los Angeles	CA	6	Cardiovascular Disease (Cardiology)	S	Paroxetine Hcl	Paroxetine Hcl	20	24	720	86.46			20	24	86.46	720	*
1780812172	Majka	Charles	Bridgeport	TX	48	Family Practice	S	Paroxetine Hcl	Paroxetine Hcl	11	31	930	128.99		*					*
1780813071	Lee	Joo Won	Braselton	GA	13	Internal Medicine	S	Paroxetine Hcl	Paroxetine Hcl	19	35	1050	155.79		*					*
1780813808	Sam	Nader	Des Moines	IA	19	Family Practice	S	Paroxetine Hcl	Paroxetine Hcl	12	35	1050	234.3			12	35	234.3	1050	*
1780813816	Bosworth	Jackie	Brooklyn	NY	36	Psychiatry	S	Paroxetine Hcl	Paroxetine Hcl	16	16	480	143.43			16	16	143.43	480	*
1780815829	Mewhort	Lisa	Columbus	OH	39	Internal Medicine	S	Paroxetine Hcl	Paroxetine Hcl	22	49	1470	446.73			22	49	446.73	1470	*
1780816413	Collier	Shirley	Henderson	TN	47	Nurse Practitioner	S	Paroxetine Hcl	Paroxetine Hcl	24	24	720	174.18		#					*
1780818724	Abbott	Melissa	Cape Coral	FL	12	Physician Assistant	S	Paroxetine Hcl	Paroxetine Hcl	29	77	2310	388.6		#					*
1780819391	Jones	Julia	Des Moines	IA	19	Internal Medicine	S	Paroxetine Hcl	Paroxetine Hcl	20	46	1380	275.78			20	46	275.78	1380	*
1780819722	Wilhelm	Susanne	Anacortes	WA	53	Family Practice	S	Paroxetine Hcl	Paroxetine Hcl	17	23	690	141.79			17	23	141.79	690	*
1780820860	Graham	Lauren	Grinnell	IA	19	Internal Medicine	S	Paroxetine Hcl	Paroxetine Hcl	14	29.9	897	229.2			14	29.9	229.2	897	*
1780821116	Sickel	Kenneth	Sheridan	WY	56	Physician Assistant	S	Paroxetine Hcl	Paroxetine Hcl	14	24.3	728	152.23			14	24.3	152.23	728	*
1780825208	Dees	Jennifer	Toxey	AL	1	Nurse Practitioner	S	Paroxetine Hcl	Paroxetine Hcl	26	34	1020	140.04	11	#					*
1780828954	Kaul	Aarti	Pittsburgh	PA	42	Psychiatry	S	Paroxetine Hcl	Paroxetine Hcl	16	22	637	185.78			0	0	0	0	#
1780828988	Odom	Matthew	Gainesville	FL	12	Family Practice	S	Paroxetine Er	Paroxetine Hcl	13	13	390	3531.5			0	0	0	0	#
1780829119	Obata	Christine	Fresno	CA	6	Psychiatry	S	Paroxetine Hcl	Paroxetine Hcl	62	102	3060	1095.53	13	#					#
1780832287	Ryan-Garrett	Kathleen	Bay Shore	NY	36	Nurse Practitioner	S	Paroxetine Hcl	Paroxetine Hcl	12	12	360	44.39			0	0	0	0	#
1780832634	Baker	Sarah	Minot	ND	38	Nurse Practitioner	S	Paroxetine Hcl	Paroxetine Hcl	18	20	600	149.67			18	20	149.67	600	*
1780833038	Rabines	Marco	Bradenton	FL	12	Psychiatry	S	Paroxetine Hcl	Paroxetine Hcl	30	40	1200	260.92		*					*
1780833707	Dixon	Jared	Benton	AR	5	Family Practice	S	Paroxetine Hcl	Paroxetine Hcl	14	30	900	118.04			14	30	118.04	900	*
1780835447	Reddy	Sridhar	Garden Grove	CA	6	Nephrology	S	Paroxetine Hcl	Paroxetine Hcl	15	15	450	75.48		#					*
1780836148	Gillis	Jennifer	Fall River	MA	25	Nurse Practitioner	S	Paroxetine Hcl	Paroxetine Hcl	67	80	2400	482.7	12		27	36	207.06	1080	*
1780837518	Pizzola	Jason	Kingsport	TN	47	Family Practice	S	Paroxetine Hcl	Paroxetine Hcl	11	11	330	63.71		*					*
1780837781	Hammond	Courtney	Jamestown	NY	36	Physician Assistant	S	Paroxetine Hcl	Paroxetine Hcl	32	64	1920	572.27			21	49	522.51	1470	*
1780838862	Hughes	Lyndie	Patchogue	NY	36	Physician Assistant	S	Paroxetine Hcl	Paroxetine Hcl	31	70	2100	451.29			31	70	451.29	2100	*
1780839449	Jadlocki	Kristina	Jacksonville	FL	12	Physician Assistant	S	Paroxetine Hcl	Paroxetine Hcl	13	37	1110	200.66		*					*
1780842559	Richards	Danielle	Lansing	MI	26	Physician Assistant	S	Paroxetine Hcl	Paroxetine Hcl	18	24	720	125.02			0	0	0	0	#
1780842799	Moore	Victor	Palm Springs	CA	6	Physician Assistant	S	Paroxetine Hcl	Paroxetine Hcl	27	27	810	214.06			0	0	0	0	#
1780842849	Van Scoy	Michael	Harrisburg	PA	42	Internal Medicine	S	Paroxetine Hcl	Paroxetine Hcl	28	36	1043	244.14		#					*
1780843292	Tedesco	Paula	Pompton Plains	NJ	34	Nurse Practitioner	S	Paroxetine Hcl	Paroxetine Hcl	11	11	330	68.57			0	0	0	0	#
1780843508	Paulson	Joyce	Orlando	FL	12	Internal Medicine	S	Paroxetine Hcl	Paroxetine Hcl	15	18	540	168.13		*					*
1780843649	Song	Celeste	Rochester	NY	36	Family Practice	S	Paroxetine Hcl	Paroxetine Hcl	23	40.2	1206	253.78		*					*
1780843953	Liang	Fen	Santa Barbara	CA	6	Internal Medicine	S	Paroxetine Hcl	Paroxetine Hcl	38	83	2490	461.06		#					*
1780844720	Pulas	Brie	Tampa	FL	12	Psychiatry	S	Paroxetine Hcl	Paroxetine Hcl	102	136.1	4065	1293.2	21		44	72	423.44	2160	*
1780845842	Stephen	Jessie	Frederick	MD	24	Psychiatry	S	Paroxetine Hcl	Paroxetine Hcl	15	15	440	72.19		#					*
1780845842	Stephen	Jessie	Frederick	MD	24	Psychiatry	S	Paxil	Paroxetine Hcl	17	17	510	2890.63			0	0	0	0	#
1780846295	Fox	Patrick	Concord	NH	33	Family Practice	S	Paroxetine Hcl	Paroxetine Hcl	11	30	900	145.86			11	30	145.86	900	*
1780847459	Corliss	Jennifer	Williamsville	NY	36	Family Practice	S	Paroxetine Hcl	Paroxetine Hcl	28	46	1380	344.62		#					*
1780847657	Kumari	Seema	Kingston	PA	42	Family Practice	S	Paroxetine Hcl	Paroxetine Hcl	35	43	1290	493.74		#					*
1780848036	Schwartz	Zemfira	Mount Vernon	WA	53	Family Practice	S	Paroxetine Hcl	Paroxetine Hcl	21	21	621	178.89		*					*
1780848341	Shaw	Luke	Springfield	MO	29	Family Practice	S	Paroxetine Hcl	Paroxetine Hcl	31	49	1470	314.8		#					*
1780848499	Paulsen	Ann Marie	Portland	OR	41	Internal Medicine	S	Paroxetine Hcl	Paroxetine Hcl	41	91	2720	493.57			41	91	493.57	2720	*
1780848630	Issawi	Hanna	Shawnee Mission	KS	20	Family Practice	S	Paroxetine Hcl	Paroxetine Hcl	28	68	2040	448.92	11	#					*
1780849109	Mclendon	Kiley	Monticello	MS	28	Nurse Practitioner	S	Paroxetine Hcl	Paroxetine Hcl	14	14	420	124.3		#					*
1780849398	Robertson	Giselle	Gouldsboro	ME	23	Nurse Practitioner	S	Paroxetine Hcl	Paroxetine Hcl	48	60	1800	758.42			36	48	487.46	1440	*
1780850941	Young	Kari	Traverse City	MI	26	Family Practice	S	Paroxetine Hcl	Paroxetine Hcl	14	42	1260	199.85		*					*
1780851303	Mian	Ayesha	Arlington	VA	51	Psychiatry	S	Paroxetine Hcl	Paroxetine Hcl	18	18	540	150.32			0	0	0	0	#
1780851337	Chitwood	D'arcie	Norristown	PA	42	Internal Medicine	S	Paroxetine Hcl	Paroxetine Hcl	30	30	822	326.58			30	30	326.58	822	*
1780851899	Kobashi	Brent	San Francisco	CA	6	Internal Medicine	S	Paroxetine Hcl	Paroxetine Hcl	16	26	780	136.04			16	26	136.04	780	*
1780854554	Knight	Erin	North Reading	MA	25	Nurse Practitioner	S	Paroxetine Hcl	Paroxetine Hcl	40	40	1200	442.71			0	0	0	0	#
1780854976	King White	Carolyn	Lawrence	KS	20	Nurse Practitioner	S	Paroxetine Hcl	Paroxetine Hcl	15	15	412	78.41		*					*
1780855072	Ball	Tammy	Athens	OH	39	Nurse Practitioner	S	Paroxetine Hcl	Paroxetine Hcl	47	73	2190	396.99	11	#					*
1780855114	Cunningham	Stephen	Virginia Beach	VA	51	Psychiatry	S	Paroxetine Hcl	Paroxetine Hcl	20	28	824	184.82		*					*
1780855593	Smith	Laurie	Reno	NV	32	Nurse Practitioner	S	Brisdelle	Paroxetine Mesylate	13	13	390	2372.76			13	13	2372.76	390	*
1780855833	Davis	Kristin	Zanesville	OH	39	Physician Assistant	S	Paroxetine Hcl	Paroxetine Hcl	20	36	1080	290.38		#					*
1780856252	Suri	Arvind	Waterbury	CT	9	Internal Medicine	S	Paroxetine Hcl	Paroxetine Hcl	23	47.5	1425	375.49		#					*
1780856781	Santiago	Inkyung	Florence	AL	1	Internal Medicine	S	Paroxetine Hcl	Paroxetine Hcl	15	29	870	418.54			15	29	418.54	870	*
1780857235	Lin	Melanie	Fountain Valley	CA	6	Internal Medicine	S	Paroxetine Hcl	Paroxetine Hcl	20	36	1080	339.71			20	36	339.71	1080	*
1780857276	Fairey	George	Port Jefferson	NY	36	Psychiatry	S	Paroxetine Er	Paroxetine Hcl	12	12	360	552			0	0	0	0	#
1780857276	Fairey	George	Port Jefferson	NY	36	Psychiatry	S	Paroxetine Hcl	Paroxetine Hcl	33	49	1470	696.37			17	33	479.53	990	*
1780857276	Fairey	George	Port Jefferson	NY	36	Psychiatry	S	Paxil Cr	Paroxetine Hcl	14	14	420	4551.03			14	14	4551.03	420	*
1780857276	Fairey	George	Port Jefferson	NY	36	Psychiatry	S	Pexeva	Paroxetine Mesylate	13	13	390	4497.27			0	0	0	0	#
1780858118	Liebman	Rachel	Phillipsburg	NJ	34	Family Practice	S	Paroxetine Hcl	Paroxetine Hcl	11	23	690	219.68		*					*
1780859835	Cosiquien	Joannabelle	Eau Claire	WI	55	Family Practice	S	Paroxetine Hcl	Paroxetine Hcl	13	34	1006	312.31		*					*
1780860148	Blankemeier	John	Winter Park	FL	12	Psychiatry & Neurology	T	Paroxetine Hcl	Paroxetine Hcl	19	33	990	650.53			19	33	650.53	990	*
1780860783	Nguyen	Hong Nhung	Federal Way	WA	53	Family Practice	S	Paroxetine Hcl	Paroxetine Hcl	12	28	840	232.94		*					*
1780862037	Nguyen	Catherine	Albany	NY	36	Internal Medicine	S	Paroxetine Hcl	Paroxetine Hcl	31	41	1230	261.95			18	28	47.7	840	*
1780863167	Morehead	Amy	Shelbyville	KY	21	Nurse Practitioner	S	Paroxetine Hcl	Paroxetine Hcl	26	40	1200	397.57		#					*
1780863787	Ahuja	Hardeep	Menomonee Falls	WI	55	Family Practice	S	Paroxetine Hcl	Paroxetine Hcl	11	23	690	101.54		*					*
1780865048	Tolson-Myers	Yvonne	Steubenville	OH	39	Nurse Practitioner	S	Paroxetine Hcl	Paroxetine Hcl	21	25	750	232.82		*					*
1780866038	Moretti	Leslie	Daly City	CA	6	Medical Oncology	S	Paroxetine Hcl	Paroxetine Hcl	15	15	450	45.9		*					*
1780866954	Nguyen	Son	Salem	VA	51	Internal Medicine	S	Paroxetine Hcl	Paroxetine Hcl	60	126	3780	849.5	16	#					#
1780868042	Hellinger	Terry	Loudonville	OH	39	Nurse Practitioner	S	Paroxetine Hcl	Paroxetine Hcl	16	36	1080	235.04			16	36	235.04	1080	*
1780868604	Kukhar	Nataliya	Moline	IL	17	Family Practice	S	Paroxetine Hcl	Paroxetine Hcl	22	50	1500	324.09		#					*
1780868638	Lewis	Yolanda	Pt. St. Lucie	FL	12	Internal Medicine	S	Paroxetine Hcl	Paroxetine Hcl	15	43	1290	291.08		#					*
1780870121	Donnell Lingle	Dorothea	Saint Louis	MO	29	Nurse Practitioner	S	Paroxetine Hcl	Paroxetine Hcl	14	14	420	66.63			0	0	0	0	#
1780871533	Turner	Dustin	Amarillo	TX	48	Family Practice	S	Paroxetine Hcl	Paroxetine Hcl	15	23	690	157.08			15	23	157.08	690	*
1780871970	Toossi	Alireza	Newton	MA	25	Internal Medicine	S	Paroxetine Hcl	Paroxetine Hcl	29	29	650	249.68			29	29	249.68	650	*
1780871988	Latortue	Jean Woel	Mt Vernon	TX	48	Family Practice	S	Paroxetine Hcl	Paroxetine Hcl	80	94.1	2795	716.81	13		48	60	506.26	1800	*
1780872481	Puthuvel	Shaji	Abingdon	VA	51	Psychiatry	S	Paroxetine Hcl	Paroxetine Hcl	26	26	780	242.49		#					*
1780873950	Flamion	Patricia	Gerald	MO	29	Nurse Practitioner	S	Paroxetine Hcl	Paroxetine Hcl	33	57	1710	430.7		#					*
1780874792	Donnell	Joanne	Trinity	FL	12	Nurse Practitioner	S	Paroxetine Hcl	Paroxetine Hcl	28	28	662	171.7		#					*
1780875252	Hutton Lykling	Elizabeth	Waterville	ME	23	Family Practice	S	Paroxetine Hcl	Paroxetine Hcl	22	46	1380	259.4			22	46	259.4	1380	*
1780875641	Olson	Douglas	Watertown	SD	46	Family Practice	S	Paroxetine Hcl	Paroxetine Hcl	34	70	2072	440.42			34	70	440.42	2072	*
1780877878	Jacobs	Christopher	Sioux City	IA	19	Nurse Practitioner	S	Paroxetine Hcl	Paroxetine Hcl	58	66	1980	319.71			32	40	209.49	1200	*
1780877944	Aertker	Robert	Crowley	LA	22	Internal Medicine	S	Paroxetine Hcl	Paroxetine Hcl	32	48	1425	184.21			20	36	129.73	1065	*
1780878017	Lee	Rhonna	Spokane	WA	53	Nurse Practitioner	S	Paroxetine Hcl	Paroxetine Hcl	12	16	480	125.03		*					*
1780878116	Mercier	Randall	Southern Pines	NC	37	Internal Medicine	S	Paroxetine Hcl	Paroxetine Hcl	31	37	1110	606.61			20	26	446.85	780	*
1780878181	Ridlovsky	Ludmila	Morganville	NJ	34	Internal Medicine	S	Paroxetine Hcl	Paroxetine Hcl	27	55	1650	328		#					*
1780879163	Acuna	Jose	Lakeland	FL	12	Internal Medicine	S	Paroxetine Hcl	Paroxetine Hcl	23	29	870	224.12		*					*
1780880153	Lee	Scott	Whittier	CA	6	Family Practice	S	Paroxetine Hcl	Paroxetine Hcl	14	36	1080	391.29		#					*
1780880252	Mitroo	Serena	Norman	OK	40	Internal Medicine	S	Paroxetine Hcl	Paroxetine Hcl	14	39.7	1192	243.19			14	39.7	243.19	1192	*
1780880260	Abyari	Parinaz	Oceanside	CA	6	Family Practice	S	Paroxetine Hcl	Paroxetine Hcl	22	66.3	1990	603.9		#					*
1780881128	Alexander	Laura	Meridian	MS	28	Internal Medicine	S	Paroxetine Hcl	Paroxetine Hcl	15	27	792	291.63		#					*
1780881862	Maniatis	Courtney	Woodstock	GA	13	Internal Medicine	S	Paroxetine Hcl	Paroxetine Hcl	48	114	3420	641.18	12	#					*
1780882852	Amin	Mansi	Dayton	OH	39	Internal Medicine	S	Paroxetine Hcl	Paroxetine Hcl	23	25	750	185.6			23	25	185.6	750	*
1780883660	Stephan	Christopher	Hinsdale	IL	17	Family Practice	S	Paroxetine Hcl	Paroxetine Hcl	18	34	1020	140.38			18	34	140.38	1020	*
1780883843	Oldham	Nathan	Eldorado	IL	17	Family Practice	S	Paroxetine Hcl	Paroxetine Hcl	79	83	2452	537.45			30	32	213.41	924	*
1780884569	Ridge	Shane	Westbrook	CT	9	Family Practice	S	Paroxetine Hcl	Paroxetine Hcl	26	50	1500	303.53		#					*
1780886754	Taylor	Celestia	Norfolk	VA	51	Internal Medicine	S	Paroxetine Hcl	Paroxetine Hcl	33	79	2370	589.5			33	79	589.5	2370	*
1780886838	Majumdar	Sohini	Hampton	VA	51	Family Practice	S	Paroxetine Hcl	Paroxetine Hcl	12	12	360	52.99			12	12	52.99	360	*
1780887307	Gutshall	Mitchell	Baltimore	MD	24	Internal Medicine	S	Paroxetine Hcl	Paroxetine Hcl	27	63	1890	275.82		#					*
1780888263	Levens	Gerald	Naples	FL	12	Family Practice	S	Paroxetine Hcl	Paroxetine Hcl	23	58	1739	420.14			23	58	420.14	1739	*
1780889139	Gai	Qiwei	Fairfax	VA	51	Preventive Medicine	S	Paroxetine Hcl	Paroxetine Hcl	13	27	810	122.39		*					*
1780889162	Wong	Allison	Saint Paul	MN	27	Family Practice	S	Paroxetine Hcl	Paroxetine Hcl	27	53	1590	490.97			13	39	221.19	1170	*
1780889261	Prier	Theodore	Scottsdale	AZ	4	Family Practice	S	Paroxetine Hcl	Paroxetine Hcl	30	54	1620	443.74		#					*
1780889386	Zaklin	Ryan	Peabody	MA	25	Internal Medicine	S	Paroxetine Hcl	Paroxetine Hcl	15	15	435	178.08			15	15	178.08	435	*
1780889980	Ditz	Kimberly	Bradford	PA	42	Nurse Practitioner	S	Paroxetine Hcl	Paroxetine Hcl	33	49	1426	491.06			11	27	219.11	810	*
1780890335	Schuer	Kevin	Lexington	KY	21	Physician Assistant	S	Paroxetine Hcl	Paroxetine Hcl	19	25	750	114.1		*					*
1780890954	Friend	John	San Francisco	CA	6	Nurse Practitioner	S	Paroxetine Hcl	Paroxetine Hcl	25	25	726	122.61			0	0	0	0	#
1780894527	Hammel	Katrina	Winona	MN	27	Internal Medicine	S	Paroxetine Hcl	Paroxetine Hcl	49	51	456	297.15		#					*
1780894816	Pancholi	Sanjay	Rock Island	IL	17	Internal Medicine	S	Paroxetine Hcl	Paroxetine Hcl	26	30	900	271.48		#					*
1780895623	Ng	Jennica	Benson	NC	37	General Practice	S	Paroxetine Hcl	Paroxetine Hcl	52	64	1916	439.77	13		30	40	283.55	1200	*
1780896027	Livingston-Carr	Jeffrey	Sunnyvale	CA	6	Psychiatry	S	Paroxetine Hcl	Paroxetine Hcl	17	19	570	120.38			0	0	0	0	#
1780896340	Billups	Matthew	Roanoke	VA	51	Family Practice	S	Paroxetine Hcl	Paroxetine Hcl	49	77	2310	491.89		#					*
1780896381	Batra	Divya	Quincy	IL	17	Family Practice	S	Paroxetine Hcl	Paroxetine Hcl	23	43	1261	224.74			23	43	224.74	1261	*
1780896563	Tabit	Hind	Duluth	MN	27	Internal Medicine	S	Paroxetine Hcl	Paroxetine Hcl	54	97.5	2925	640.35	11		54	97.5	640.35	2925		11
1780899187	Corrado	Gail	Exton	PA	42	Psychiatry	S	Paroxetine Hcl	Paroxetine Hcl	18	18	524	130.38			0	0	0	0	#
1780899211	Huner	Carrie	Hoover	AL	1	Family Practice	S	Paroxetine Hcl	Paroxetine Hcl	20	26	780	206.35		*					*
1780899591	Bernstein	Louis	Redding	CA	6	Internal Medicine	S	Paroxetine Hcl	Paroxetine Hcl	28	80	2400	487.58		#					*
1780899799	Hornell	John	Pasco	WA	53	Family Practice	S	Paroxetine Hcl	Paroxetine Hcl	56	90.4	2546	676.5	11	#					*
1780900373	Lovingood	Ginger	Alcoa	TN	47	Psychiatry	S	Paroxetine Er	Paroxetine Hcl	21	21	630	3451.55			21	21	3451.55	630	*
1780900373	Lovingood	Ginger	Alcoa	TN	47	Psychiatry	S	Paroxetine Hcl	Paroxetine Hcl	95	108	3227	1410.41	15		28	32	460.54	946	*
1780900373	Lovingood	Ginger	Alcoa	TN	47	Psychiatry	S	Paxil	Paroxetine Hcl	11	11	330	1917.52			0	0	0	0	#
1780900829	Graham	Kaylan	San Diego	CA	6	Internal Medicine	S	Paroxetine Hcl	Paroxetine Hcl	12	32	960	349.13			12	32	349.13	960	*
1780901595	Wolfenbarger	Kristen	Alcoa	TN	47	Family Practice	S	Paroxetine Hcl	Paroxetine Hcl	20	56	1680	302.93		#					*
1780901611	Flaherty	Greta	Rome	GA	13	Family Practice	S	Paroxetine Hcl	Paroxetine Hcl	35	43	1290	202.64			35	43	202.64	1290	*
1780901876	Rhodes	Krista	Charleston	WV	54	Psychiatry	S	Paroxetine Hcl	Paroxetine Hcl	40	46	1378	534.14			0	0	0	0	#
1780902056	Baum	Laura	Bronx	NY	36	Internal Medicine	S	Paroxetine Hcl	Paroxetine Hcl	12	12	360	48.26		#					*
1780902411	Barrett	Robert	Gainesville	GA	13	Internal Medicine	S	Paroxetine Hcl	Paroxetine Hcl	51	53	1583	538.68			40	42	470.68	1253	*
1780902486	Kennedy	Nicole	Marion	IL	17	Family Practice	S	Paroxetine Hcl	Paroxetine Hcl	16	18	540	120.13		*					*
1780903971	Horn	Daniel	Boston	MA	25	Internal Medicine	S	Paroxetine Hcl	Paroxetine Hcl	13	19	570	170.84			13	19	170.84	570	*
1780904763	Walton	Matthew	Mckeesport	PA	42	Family Practice	S	Paroxetine Hcl	Paroxetine Hcl	25	45	1324	392.68			12	32	221.32	960	*
1780905349	Valdez	Tina	Chicago	IL	17	Internal Medicine	S	Paroxetine Hcl	Paroxetine Hcl	25	25	724	229.38			25	25	229.38	724	*
1780905554	Hommel	Sean	Kernersville	NC	37	Family Practice	S	Paroxetine Hcl	Paroxetine Hcl	27	51.1	1488	411.2		#					*
1780907451	Lacher	Ursula	Baltimore	MD	24	Nurse Practitioner	S	Paroxetine Hcl	Paroxetine Hcl	25	25	682	201.36			25	25	201.36	682	*
1780908319	Greek	Julie	Booneville	AR	5	Nurse Practitioner	S	Paroxetine Hcl	Paroxetine Hcl	43	60	1800	378.33			11	20	156.88	600	*
1780908780	Cefalu	William	Morgan City	LA	22	Internal Medicine	S	Paroxetine Hcl	Paroxetine Hcl	15	27	810	156.35		#					*
1780909168	Hook	Larry	St. Cloud	MN	27	Psychiatry	S	Paroxetine Hcl	Paroxetine Hcl	25	25	748	186.6			0	0	0	0	#
1780909903	Rodriguez	Sean	Chula Vista	CA	6	Family Practice	S	Paroxetine Hcl	Paroxetine Hcl	25	25	750	100.21		#					*
1780910059	Israel	Rachel	Smithfield	NC	37	Certified Nurse Midwife	S	Paroxetine Hcl	Paroxetine Hcl	13	13	390	52		*					*
1780910109	Korem Sperry	Kathleen	Bushnell	FL	12	Nurse Practitioner	S	Paroxetine Hcl	Paroxetine Hcl	23	23	678	211.7			0	0	0	0	#
1780910265	Lehrfeld	Jessica	Olympia	WA	53	Family Practice	S	Paroxetine Hcl	Paroxetine Hcl	54	70	2100	498.96			43	59	389.3	1770	*
1780910547	Lacefield	Scott	Bonners Ferry	ID	16	Physician Assistant	S	Paroxetine Hcl	Paroxetine Hcl	12	28	840	75.3		*					*
1780912733	Toomer	Catherine	Aiken	SC	45	Family Practice	S	Paroxetine Hcl	Paroxetine Hcl	37	41	1230	406.92			15	19	159.22	570	*
1780913459	Luong	Khoi	White Plains	NY	36	Internal Medicine	S	Paroxetine Hcl	Paroxetine Hcl	19	19	570	221.52		*					*
1780914283	Hardman	Joshua	Fort Gordon	GA	13	Family Practice	S	Paroxetine Hcl	Paroxetine Hcl	29	49	1470	427.85			29	49	427.85	1470	*
1780915777	Baxter	Jana	Duncanville	TX	48	Nurse Practitioner	S	Paroxetine Hcl	Paroxetine Hcl	29	45	1335	347.37	12	#					*
1780917443	Mays	Tracey	Southaven	MS	28	Nurse Practitioner	S	Paroxetine Hcl	Paroxetine Hcl	11	33	990	252.23		*					*
1780918037	Heckel	Kathleen	Dewey	AZ	4	Nurse Practitioner	S	Paroxetine Hcl	Paroxetine Hcl	20	44	1320	295.07			20	44	295.07	1320	*
1780918573	Trent	Suzette	Hazard	KY	21	Nurse Practitioner	S	Paroxetine Hcl	Paroxetine Hcl	12	12	296	84.2		*					*
1780918615	Li	Na	Novato	CA	6	Internal Medicine	S	Paroxetine Hcl	Paroxetine Hcl	22	42	1260	289.44			22	42	289.44	1260	*
1780919969	Laman	Jennifer	Hudson	FL	12	Family Practice	S	Paroxetine Hcl	Paroxetine Hcl	131	293	8776	3433.51	37		87	199	2219.29	5956	#
1780920645	Nehmad	Jason	Neptune	NJ	34	Internal Medicine	S	Paroxetine Hcl	Paroxetine Hcl	26	64	1920	443.36			15	45	333.07	1350	*
1780924746	List	Benjamin	Cincinnati	OH	39	Nurse Practitioner	S	Paroxetine Hcl	Paroxetine Hcl	52	56	1650	420.31			0	0	0	0	#
1780925248	Reed	Jessica	Hot Springs	AR	5	Nurse Practitioner	S	Paroxetine Hcl	Paroxetine Hcl	22	26	780	136.61		*					*
1780927251	Crowell	Mary	Clarkston	WA	53	Family Practice	S	Paroxetine Hcl	Paroxetine Hcl	14	14	405	120.41		#					*
1780927863	Casey	Ahmed	Toledo	OH	39	Family Practice	S	Paroxetine Hcl	Paroxetine Hcl	19	19.4	553	82.1		*					*
1780928580	Short	William	Fruitland	ID	16	Physician Assistant	S	Paroxetine Hcl	Paroxetine Hcl	61	69.3	2041	507.69			13	13	121.13	391	*
1780929513	Stiltner	Christon	Haysi	VA	51	Nurse Practitioner	S	Paroxetine Hcl	Paroxetine Hcl	57	67	2010	344.49			13	19	118.54	570	*
1780931154	Carson	Bethanne	Beaumont	TX	48	Nurse Practitioner	S	Paroxetine Er	Paroxetine Hcl	11	23	690	2681.92		*					*
1780931154	Carson	Bethanne	Beaumont	TX	48	Nurse Practitioner	S	Paroxetine Hcl	Paroxetine Hcl	163	201	5984	1478.62	35		106	138	1073.93	4094		23
1780932137	Donzell	Christopher	Lake City	MI	26	Nurse Practitioner	S	Paroxetine Hcl	Paroxetine Hcl	23	29.4	868	136.29		#					*
1780935361	Elizalde Santos	Eduardo	Hialeah	FL	12	Physician Assistant	S	Paroxetine Hcl	Paroxetine Hcl	24	34	1020	164.25		#					*
1780937763	Henry	Leslie	Greeneville	TN	47	Nurse Practitioner	S	Paroxetine Er	Paroxetine Hcl	21	21	143	580.54			21	21	580.54	143	*
1780937763	Henry	Leslie	Greeneville	TN	47	Nurse Practitioner	S	Paroxetine Hcl	Paroxetine Hcl	14	18	345	94.3		*					*
1780938969	Beek	Lawrence	Bay City	MI	26	Nurse Practitioner	S	Paroxetine Hcl	Paroxetine Hcl	98	99	2757	464.28	11		23	23	126.78	690	*
1780939975	Mckenna	Brenda	Tucson	AZ	4	Nurse Practitioner	S	Paroxetine Hcl	Paroxetine Hcl	18	18	540	156.06		#					*
1780940288	Hartman	Megan	Raceland	LA	22	Family Practice	S	Paroxetine Hcl	Paroxetine Hcl	11	27	810	185.29		*					*
1780941419	Beretta	Amanda	Killeen	TX	48	Family Practice	S	Paroxetine Hcl	Paroxetine Hcl	16	26	780	272.19		#					*
1780942516	Crawford	Elizabeth	Greensboro	NC	37	Internal Medicine	S	Paroxetine Hcl	Paroxetine Hcl	34	60	1800	455.67		#					*
1780943605	Obadia	Roberta	Woodland Hills	CA	6	Family Practice	S	Paroxetine Hcl	Paroxetine Hcl	15	26.7	800	125.01			15	26.7	125.01	800	*
1780943811	Lidge	Alecia	Bradenton	FL	12	Physician Assistant	S	Paroxetine Hcl	Paroxetine Hcl	22	24	720	199.62		#					*
1780943894	White	Duncan	Gallup	NM	35	Internal Medicine	S	Paroxetine Hcl	Paroxetine Hcl	15	21	630	549.66		*					*
1780944033	Cook	Amber	Tyler	TX	48	Family Practice	S	Paroxetine Hcl	Paroxetine Hcl	19	29	870	217.1		*					*
1780945089	Nankoe	Sharif	Colchester	VT	50	Family Practice	S	Paroxetine Hcl	Paroxetine Hcl	12	12	360	96			0	0	0	0	#
1780945576	Strehle	Joshua	Des Moines	IA	19	Family Practice	S	Paroxetine Hcl	Paroxetine Hcl	16	24	702	99.98		*					*
1780945766	Alberto	Jose	Modesto	CA	6	Family Practice	S	Paroxetine Hcl	Paroxetine Hcl	35	46	1380	251.17			24	35	132.71	1050	*
1780946236	Marthakis	Nancy	Grand Rapids	MI	26	Internal Medicine	S	Paroxetine Hcl	Paroxetine Hcl	18	34	1020	153.34		#					*
1780951996	Hale	Anthony	Milwaukee	WI	55	Nurse Practitioner	S	Paroxetine Hcl	Paroxetine Hcl	34	34	975	421.17	11		0	0	0	0		0
1780952101	Salcedo	Osiris	Bronx	NY	36	Internal Medicine	S	Paroxetine Hcl	Paroxetine Hcl	29	29	870	169.97		#					*
1780954214	Millan	Donna	Kake	AK	2	Nurse Practitioner	S	Paroxetine Hcl	Paroxetine Hcl	27	27	810	211.76		#					*
1780955021	Bermudez Pouchard	Elsie	Bedford	PA	42	Psychiatry	S	Paroxetine Er	Paroxetine Hcl	13	13	360	3043.54			13	13	3043.54	360	*
1780955021	Bermudez Pouchard	Elsie	Bedford	PA	42	Psychiatry	S	Paroxetine Hcl	Paroxetine Hcl	22	22	660	232.2		*					*
1780955187	Millsap	Laura	Hawthorne	NV	32	Physician Assistant	S	Paroxetine Hcl	Paroxetine Hcl	31	49	1455	373.28			31	49	373.28	1455	*
1780960518	Spaulding	Paula	Goodyear	AZ	4	Physician Assistant	S	Paroxetine Hcl	Paroxetine Hcl	16	38	1140	144.38		#					*
1780960633	Mcdougall	Brook	Saginaw	MI	26	Nurse Practitioner	S	Paroxetine Hcl	Paroxetine Hcl	16	18	540	76.94		*					*
1780960716	Higgins	Morgan	Austin	TX	48	Physician Assistant	S	Paroxetine Hcl	Paroxetine Hcl	31	40	1200	364.47		#					*
1780962019	Golubchik	Yanina	Westborough	MA	25	Internal Medicine	S	Paroxetine Hcl	Paroxetine Hcl	30	36	1080	230.19			30	36	230.19	1080	*
1780962613	Wheeler	Melissia	Wolcott	NY	36	Nurse Practitioner	S	Paroxetine Hcl	Paroxetine Hcl	15	33	990	272.07			15	33	272.07	990	*
1780964668	Brown	Jessica	Cusseta	GA	13	Physician Assistant	S	Paroxetine Hcl	Paroxetine Hcl	15	29	870	290.15			15	29	290.15	870	*
1780964825	Lanka	Himabindu	Camden	NJ	34	Geriatric Medicine	S	Paroxetine Hcl	Paroxetine Hcl	14	14	420	179.69		*					*
1780965814	Orlando	Patrick	Bohemia	NY	36	Nurse Practitioner	S	Paroxetine Hcl	Paroxetine Hcl	50	64	1920	526.94	11		22	36	218.91	1080	*
1780965905	Vitale	Joseph	Woodland Park	NJ	34	Family Practice	S	Paroxetine Hcl	Paroxetine Hcl	16	16	480	151.68			16	16	151.68	480	*
1780967596	Carroll	Whitney	Smithville	MS	28	Nurse Practitioner	S	Paroxetine Hcl	Paroxetine Hcl	39	76.7	2300	436.9			26	44	233.47	1320	*
1780969329	Murphy	Lauren	Orangeburg	SC	45	Physician Assistant	S	Paroxetine Hcl	Paroxetine Hcl	23	31	930	321.89		#					*
1780970194	Guidry	Carol	Marrero	LA	22	Nurse Practitioner	S	Paroxetine Hcl	Paroxetine Hcl	11	33	990	187.11			11	33	187.11	990	*
1780970244	Foster	Rebecca	Wichita	KS	20	Family Practice	S	Paroxetine Hcl	Paroxetine Hcl	22	22	660	121.03			22	22	121.03	660	*
1780970426	Mast	Samuel	Fort Collins	CO	8	Internal Medicine	S	Paroxetine Hcl	Paroxetine Hcl	15	44.4	1332	329.65			15	44.4	329.65	1332	*
1780970442	Desalvo	Jessica	Covina	CA	6	Internal Medicine	S	Paroxetine Hcl	Paroxetine Hcl	49	99	2970	820.36	11	#					*
1780970491	Davids	Abby	Boise	ID	16	Family Practice	S	Paroxetine Hcl	Paroxetine Hcl	12	12	360	48			0	0	0	0	#
1780970814	Ngtam	Nguyen	Richmond	VA	51	Family Practice	S	Paroxetine Hcl	Paroxetine Hcl	18	18	540	173.51		#					*
1780971119	Crim	Deane	Childress	TX	48	Physician Assistant	S	Paroxetine Hcl	Paroxetine Hcl	24	34	1020	231.04			13	19	158.55	570	*
1780971556	Clark	Janeen	Morrow	GA	13	Family Practice	S	Paroxetine Hcl	Paroxetine Hcl	14	20	600	118.27		*					*
1780971754	Rodriguez Valdes	Ernesto	Miami	FL	12	General Practice	S	Paroxetine Hcl	Paroxetine Hcl	12	21	630	161.47			12	21	161.47	630	*
1780971853	Ortega Parra	Camilo	Tarboro	NC	37	Internal Medicine	S	Paroxetine Hcl	Paroxetine Hcl	42	60	1800	436.77			26	36	284.82	1080	*
1780972513	Ocasio	Andrea	Alamogordo	NM	35	Nurse Practitioner	S	Paroxetine Hcl	Paroxetine Hcl	25	49	1470	181.72			12	24	88.95	720	*
1780973891	Beenfeldt	Derek	Reno	NV	32	Family Practice	S	Paroxetine Hcl	Paroxetine Hcl	43	113	3390	501.72	13	#					*
1780974329	Maru	Poonam	Wilmington	DE	10	Internal Medicine	S	Paroxetine Hcl	Paroxetine Hcl	12	32	960	201.89		*					*
1780975532	Endrud	Robyn	Menomonie	WI	55	Family Practice	S	Paroxetine Hcl	Paroxetine Hcl	12	12	347	48.81			12	12	48.81	347	*
1780975839	Hadidchi	Shima	Victorville	CA	6	Family Practice	S	Paroxetine Hcl	Paroxetine Hcl	17	29.5	883	232.93		#					*
1780977512	Cantu	James	Cameron	TX	48	Family Practice	S	Paroxetine Hcl	Paroxetine Hcl	34	56	1680	529.43			22	40	333.93	1200	*
1780977751	Abdelhafez	Ashraf	Bedford	IN	18	Internal Medicine	S	Paroxetine Er	Paroxetine Hcl	13	19	570	2412.87			13	19	2412.87	570	*
1780977751	Abdelhafez	Ashraf	Bedford	IN	18	Internal Medicine	S	Paroxetine Hcl	Paroxetine Hcl	21	33	990	508.72			21	33	508.72	990	*
1780978213	Rodriguez Iglesias	Realba	Bronx	NY	36	Internal Medicine	S	Paroxetine Hcl	Paroxetine Hcl	33	41	1230	339.61			33	41	339.61	1230	*
1780978320	Lima	Ann	Orofino	ID	16	Family Practice	S	Paroxetine Hcl	Paroxetine Hcl	13	23	690	137.21		*					*
1780978700	Treece	Jonathan	Daytona Beach	FL	12	Family Practice	S	Paroxetine Hcl	Paroxetine Hcl	13	37	1110	208.34		*					*
1780979914	Knapp	Stuart	Preston	ID	16	Family Practice	S	Paroxetine Hcl	Paroxetine Hcl	34	72	2145	514.22		#					*
1780980615	Pike	Tanya	Sumterville	FL	12	Nurse Practitioner	S	Paroxetine Hcl	Paroxetine Hcl	18	22	660	134.26		#					*
1780981159	Bodine	Nicole	Gulf Shores	AL	1	Nurse Practitioner	S	Paroxetine Hcl	Paroxetine Hcl	26	40	1200	230.77		#					*
1780983130	Dooley	Laura	Ada	OK	40	Nurse Practitioner	S	Paroxetine Hcl	Paroxetine Hcl	13	13	390	268.41		#					*
1780983601	Tomlin	Shay	Sewell	NJ	34	Nurse Practitioner	S	Paroxetine Hcl	Paroxetine Hcl	13	16	472	135.94			0	0	0	0	#
1780984393	Carmichael	Carolina	San Antonio	TX	48	Physician Assistant	S	Paroxetine Hcl	Paroxetine Hcl	17	35	1050	156.3		*					*
1780987396	Salinas	Magdalena	Edinburg	TX	48	Physician Assistant	S	Paroxetine Hcl	Paroxetine Hcl	26	28	840	274.86		*					*
1780988766	Mezentsev	Alexander	Montoursville	PA	42	Physician Assistant	S	Paroxetine Hcl	Paroxetine Hcl	27	41	1230	269.26			15	23	77.39	690	*
1780988923	Stromberg	Nicole	Albuquerque	NM	35	Physician Assistant	S	Paroxetine Hcl	Paroxetine Hcl	13	15	450	271.15		*					*
1780989418	Helmstetter	Brian	Metairie	LA	22	Internal Medicine	S	Paroxetine Hcl	Paroxetine Hcl	32	52.2	1566	312.25		#					*
1780991083	Adeogun	Olukemi	Dallas	TX	48	Nurse Practitioner	S	Paroxetine Hcl	Paroxetine Hcl	42	44	1320	350.56			16	16	188	480	*
1780991372	White	Mary	Garden City	KS	20	Nurse Practitioner	S	Paroxetine Hcl	Paroxetine Hcl	12	20	600	118.74		*					*
1780994194	Gautam	Rohit	Van Buren	ME	23	Internal Medicine	S	Paroxetine Hcl	Paroxetine Hcl	80	110	3285	1042.12	15		67	91	967.11	2715	#
1780995290	Hornsby	Brian	Weston	WV	54	Internal Medicine	S	Paroxetine Hcl	Paroxetine Hcl	48	48	583	360.97			48	48	360.97	583	*
1780995456	Jacobs	Dana	New York	NY	36	Family Practice	S	Paroxetine Hcl	Paroxetine Hcl	14	32	960	259.25			14	32	259.25	960	*
1780995746	Leavitt	Ethan	Tucson	AZ	4	Family Practice	S	Paroxetine Hcl	Paroxetine Hcl	19	27	810	183.09		*					*
1780996736	Balakrishnan	Shyam	Martinsville	VA	51	Family Practice	S	Paroxetine Hcl	Paroxetine Hcl	20	30	900	305.97		#					*
1780996769	Rutowski	Jerome	Amherst	NY	36	Nurse Practitioner	S	Paroxetine Hcl	Paroxetine Hcl	17	23	680	109.74			17	23	109.74	680	*
1780996918	Loudermilk	John	Lawrenceburg	IN	18	Family Practice	S	Paroxetine Hcl	Paroxetine Hcl	59	96	2855	651.72	13		12	21	146.05	630	*
1780996983	Iqbal	Adeel	Patchogue	NY	36	Internal Medicine	S	Paroxetine Hcl	Paroxetine Hcl	26	50	1500	378.3			26	50	378.3	1500	*
1780997783	Hartman	Empress	Lacey	WA	53	Family Practice	S	Paroxetine Hcl	Paroxetine Hcl	11	29	870	215.22		*					*
1780998021	Sharma	Abhilasha	Merced	CA	6	Family Practice	S	Paroxetine Hcl	Paroxetine Hcl	18	36	1080	194.9		#					*
1780999300	Lahey	Imelyn	Whitefield	NH	33	Family Practice	S	Paroxetine Hcl	Paroxetine Hcl	23	51	1530	228.85			12	34	147.12	1020	*
1790002244	Westmark	Mathew	Billings	MT	30	Family Practice	S	Paroxetine Hcl	Paroxetine Hcl	17	27	810	129.56		#					*
1790002301	Cruz-Torres	Yaliz	Guaynabo	PR	72	General Practice	S	Paroxetine Hcl	Paroxetine Hcl	19	23	690	116.1		#					*
1790002392	Vandenberg	Nicole	Hutchinson	MN	27	Family Practice	S	Paroxetine Hcl	Paroxetine Hcl	20	42	1260	260.08			20	42	260.08	1260	*
1790003325	Whittle	Stephanie	Alpine	CA	6	Family Practice	S	Paroxetine Hcl	Paroxetine Hcl	13	13	390	83.56		#					*
1790003820	Wolkoff	Aaron	Brunswick	OH	39	Family Practice	S	Paroxetine Hcl	Paroxetine Hcl	18	46	1380	456.1			18	46	456.1	1380	*
1790004091	Fleming	Sandra	Onancock	VA	51	Family Practice	S	Paroxetine Hcl	Paroxetine Hcl	20	22	638	206.68			20	22	206.68	638	*
1790004646	Polek	Samuel	Birmingham	AL	1	Psychiatry	S	Paroxetine Hcl	Paroxetine Hcl	112	116	3362	750.8	19		29	31	189.9	904	*
1790004752	Samaddar	Soumen	Pennington	NJ	34	Family Practice	S	Paroxetine Hcl	Paroxetine Hcl	24	47	1410	486.79			12	34	417.56	1020	*
1790005148	Stickline	Angela	Baytown	TX	48	Family Practice	S	Paroxetine Hcl	Paroxetine Hcl	12	16	480	116.73			12	16	116.73	480	*
1790005551	Clift	Bruck	Anchorage	AK	2	Family Practice	S	Paroxetine Hcl	Paroxetine Hcl	19	26	769	205.61		#					*
1790005742	Powell	Amanda	Gardiner	ME	23	Internal Medicine	S	Paroxetine Hcl	Paroxetine Hcl	15	17	510	104.78		*					*
1790006294	Loomis	James	Liverpool	NY	36	Family Practice	S	Paroxetine Hcl	Paroxetine Hcl	44	62	1860	458.09			24	42	319.79	1260	*
1790006526	Viagrande	Christopher	Latham	NY	36	Nurse Practitioner	S	Paroxetine Hcl	Paroxetine Hcl	15	15	450	123.07		*					*
1790006682	Webster	Shannon	Ferndale	MI	26	Physician Assistant	S	Paroxetine Hcl	Paroxetine Hcl	12	32	945	238.06		*					*
1790006815	Shukla	Anjali	Richmond	VA	51	Family Practice	S	Paroxetine Hcl	Paroxetine Hcl	29	39	1170	383.55			17	27	241.19	810	*
1790009454	Amundson	Berit	Northfield	MN	27	Family Practice	S	Paroxetine Hcl	Paroxetine Hcl	31	39	1144	219.24		#					*
1790009736	Lawrence	Jeffrey	Edmond	OK	40	Family Practice	S	Paroxetine Hcl	Paroxetine Hcl	24	46	1380	328.77		*					*
1790013720	Kiger	Katherine	Athens	OH	39	Family Practice	S	Paroxetine Hcl	Paroxetine Hcl	46	50	1482	394.51			12	16	159.12	462	*
1790016004	Pineda	Jowella	Battle Creek	MI	26	Internal Medicine	S	Paroxetine Hcl	Paroxetine Hcl	41	63	1890	320.71			26	48	274.53	1440	*
1790017127	Paull	Rica Remedios	Vancouver	WA	53	Family Practice	S	Paroxetine Hcl	Paroxetine Hcl	12	14	404	109.71			12	14	109.71	404	*
1790018844	Gay	Alishea	Cleveland	OH	39	Nurse Practitioner	S	Paroxetine Hcl	Paroxetine Hcl	11	11	300	75.26			11	11	75.26	300	*
1790019149	Lesher	Alayna	Beckley	WV	54	Physician Assistant	S	Paroxetine Hcl	Paroxetine Hcl	65	65	1927	376.52	22		24	24	164.24	720	*
1790019610	Gonya	Stephanie	Marblehead	OH	39	Nurse Practitioner	S	Paroxetine Hcl	Paroxetine Hcl	20	32	950	576.02		*					*
1790021483	Opande	Eunice	Fort Worth	TX	48	Nurse Practitioner	S	Paroxetine Hcl	Paroxetine Hcl	12	12	342	118.92			12	12	118.92	342	*
1790023281	Perkins	Samantha	Lake Forest	CA	6	Nurse Practitioner	S	Paroxetine Hcl	Paroxetine Hcl	29	29	870	289.74			0	0	0	0	#
1790027787	Philip	Arpan	New Hyde Park	NY	36	Pediatric Medicine	S	Paroxetine Hcl	Paroxetine Hcl	23	23	326	180.45			23	23	180.45	326	*
1790030153	Alabbady	Ahmed	Danville	PA	42	Internal Medicine	T	Paroxetine Hcl	Paroxetine Hcl	13	13	390	143.18			0	0	0	0	#
1790032910	Prestidge	Taryn	Stockbridge	GA	13	Nurse Practitioner	S	Paroxetine Hcl	Paroxetine Hcl	15	15	450	120.86		*					*
1790034916	Kimball	Erin	South Jordan	UT	49	Physician Assistant	S	Paroxetine Hcl	Paroxetine Hcl	20	44	1320	374.44			20	44	374.44	1320	*
1790035459	Muthukumar	Aruna	Bear	DE	10	Nurse Practitioner	S	Paroxetine Hcl	Paroxetine Hcl	73	74.1	1936	1127.54			62	62.9	925.62	1601	*
1790037885	Debord	Hattie	Cantonment	FL	12	Nurse Practitioner	S	Paroxetine Hcl	Paroxetine Hcl	17	45	1350	382.48		#					*
1790039162	Campbell	Jenna	De Queen	AR	5	Nurse Practitioner	S	Paroxetine Er	Paroxetine Hcl	32	32	960	4010.48			0	0	0	0	#
1790039162	Campbell	Jenna	De Queen	AR	5	Nurse Practitioner	S	Paroxetine Hcl	Paroxetine Hcl	27	27	810	74.79			0	0	0	0	#
1790039196	Brokamp	Kelsey	Van Wert	OH	39	Nurse Practitioner	S	Paroxetine Hcl	Paroxetine Hcl	33	41	1230	205.87		*					*
1790041309	Kulbeck	Krystyl	Big Sandy	MT	30	Physician Assistant	S	Paroxetine Hcl	Paroxetine Hcl	18	28	840	156.73			18	28	156.73	840	*
1790042224	Tipton	April	Circleville	OH	39	Family Practice	S	Paroxetine Hcl	Paroxetine Hcl	31	79	2370	450.23		#					*
1790042406	Calkins	Richard	Copperas Cove	TX	48	Nurse Practitioner	S	Paroxetine Hcl	Paroxetine Hcl	13	29	870	189.6		*					*
1790044774	Rowland	Allison	Louisville	KY	21	Nurse Practitioner	S	Paroxetine Hcl	Paroxetine Hcl	58	92	2760	489.55	22	#					#
1790045862	Kapila	Aaysha	Johnson City	TN	47	Internal Medicine	S	Paroxetine Hcl	Paroxetine Hcl	26	42	1260	431.37			14	30	312.57	900	*
1790045938	Green	Sarah	Covington	TN	47	Family Practice	S	Paroxetine Hcl	Paroxetine Hcl	16	16	480	54.48		#					*
1790046548	Clair	Laurie	Des Moines	IA	19	Physician Assistant	S	Paroxetine Hcl	Paroxetine Hcl	143	149.1	4442	966.78	24		17	17	120.64	510	*
1790046779	Bradbee	Lindsay	Toledo	OH	39	Family Practice	S	Paroxetine Hcl	Paroxetine Hcl	17	31	930	135.93		#					*
1790046860	Bhatnagar	Sonali	Burr Ridge	IL	17	Family Practice	S	Paroxetine Er	Paroxetine Hcl	13	13	360	395.5			13	13	395.5	360	*
1790047900	Crumbliss	Christina	West Allis	WI	55	Family Practice	S	Paroxetine Hcl	Paroxetine Hcl	12	14	396	185.84		*					*
1790048411	Pena-Delgado	Myra	West Lake Hills	TX	48	Family Practice	S	Paroxetine Hcl	Paroxetine Hcl	38	56	1680	563.26			38	56	563.26	1680	*
1790048767	Mudey	Yonis	San Francisco	CA	6	Nurse Practitioner	S	Paroxetine Hcl	Paroxetine Hcl	17	19	566	98.64		#					*
1790050748	Boyd	Kaleen	Brooklyn	NY	36	Nurse Practitioner	S	Paroxetine Hcl	Paroxetine Hcl	12	12	360	36.12			0	0	0	0	#
1790053726	Stapleton	Teri	Kissimmee	FL	12	Family Practice	S	Paroxetine Hcl	Paroxetine Hcl	52	96	2880	696.77	27		31	66	521.95	1980	#
1790057016	Case	Amber	Lebanon	MO	29	Physician Assistant	S	Paroxetine Hcl	Paroxetine Hcl	15	17	510	83.2			0	0	0	0	#
1790061794	Overhalser	Michele	Lincoln	NE	31	Nurse Practitioner	S	Paroxetine Hcl	Paroxetine Hcl	18	30	900	153.73			18	30	153.73	900	*
1790062651	Rehl	William	Ahoskie	NC	37	Physician Assistant	S	Paroxetine Hcl	Paroxetine Hcl	13	13	390	59.16			0	0	0	0	#
1790063006	Schad	Joseph	Redding	CA	6	Family Practice	S	Paroxetine Hcl	Paroxetine Hcl	20	28	840	119.17		#					*
1790063014	Ghosh	Anirban	Kearney	NE	31	Internal Medicine	S	Paroxetine Hcl	Paroxetine Hcl	16	24	672	112.15			16	24	112.15	672	*
1790063261	Ott	Anne	Louisville	KY	21	Nurse Practitioner	S	Paroxetine Hcl	Paroxetine Hcl	16	32	960	242.58		*					*
1790063402	Mahboob	Sonea	Bergenfield	NJ	34	Psychiatry	S	Paroxetine Hcl	Paroxetine Hcl	46	46	1380	193.65		#					*
1790064863	Smith	Christopher	Ocoee	FL	12	Family Practice	S	Paroxetine Hcl	Paroxetine Hcl	28	28.2	838	245.05		*					*
1790065209	Miller	Jeffrey	Flushing	NY	36	Psychiatry	S	Paroxetine Er	Paroxetine Hcl	11	11	330	1147.28			11	11	1147.28	330	*
1790065209	Miller	Jeffrey	Flushing	NY	36	Psychiatry	S	Paroxetine Hcl	Paroxetine Hcl	12	12	360	62.64			0	0	0	0	#
1790066736	Anderson	Barbara	Saint Paul	MN	27	Nurse Practitioner	S	Paroxetine Hcl	Paroxetine Hcl	13	13	390	108.99		#					*
1790067619	Bowman	Melissa	Clare	MI	26	Physician Assistant	S	Paroxetine Hcl	Paroxetine Hcl	18	18	540	81.52		*					*
1790068039	Williams	Marvin	Seattle	WA	53	Nurse Practitioner	S	Paroxetine Hcl	Paroxetine Hcl	17	17.5	493	99.64			0	0	0	0	#
1790068435	Marquez	Lisa	Donna	TX	48	Nurse Practitioner	S	Paroxetine Hcl	Paroxetine Hcl	17	37	1110	226.45	11	*					*
1790070159	Lange	Julie	San Diego	CA	6	Psychiatry	S	Paroxetine Hcl	Paroxetine Hcl	15	24	720	220.4			15	24	220.4	720	*
1790071256	Seguin	Michelle	Hancock	MI	26	Family Practice	S	Paroxetine Hcl	Paroxetine Hcl	38	84	2520	741.04		#					*
1790072254	Dudden	Ashley	Vestal	NY	36	Nurse Practitioner	S	Paroxetine Hcl	Paroxetine Hcl	31	60	1800	609.72		#					*
1790072452	Meehl	Ellie	Clairton	PA	42	Physician Assistant	S	Paroxetine Hcl	Paroxetine Hcl	13	19	570	194.82		#					*
1790072692	Scheerer	Rachel	Ormond Beach	FL	12	Family Practice	S	Paroxetine Hcl	Paroxetine Hcl	11	29	870	206.56			11	29	206.56	870	*
1790072726	Gupta	Nisha	Rochester	NY	36	Internal Medicine	S	Paroxetine Hcl	Paroxetine Hcl	31	65	1950	244.11		#					*
1790073591	Koll	Thuy	Omaha	NE	31	Geriatric Medicine	S	Paroxetine Hcl	Paroxetine Hcl	14	14	379	66.81			14	14	66.81	379	*
1790074755	Honda	Yukako	San Francisco	CA	6	Internal Medicine	S	Paroxetine Er	Paroxetine Hcl	11	11	330	919.25			11	11	919.25	330	*
1790077212	Ahmad	Minal	San Antonio	TX	48	Internal Medicine	S	Paroxetine Hcl	Paroxetine Hcl	24	24	402	144.89			24	24	144.89	402	*
1790077303	Kaw	Grace	Longview	WA	53	Family Practice	S	Paroxetine Hcl	Paroxetine Hcl	50	122	3660	753.33	13	#					#
1790077600	Tompkins	Dustin	Nixa	MO	29	Internal Medicine	S	Paroxetine Hcl	Paroxetine Hcl	62	116	3480	747.34	15		46	90	604.34	2700	#
1790079036	Matus De La Parra Pellot	Dhizarah	Hialeah	FL	12	Psychiatry & Neurology	T	Paroxetine Hcl	Paroxetine Hcl	31	31	930	130.5		*					*
1790079465	Dyer	Michelle	Lake Charles	LA	22	Nurse Practitioner	S	Paroxetine Er	Paroxetine Hcl	15	17	508	3800.18			0	0	0	0	#
1790079465	Dyer	Michelle	Lake Charles	LA	22	Nurse Practitioner	S	Paroxetine Hcl	Paroxetine Hcl	34	34	1020	181.3			0	0	0	0	#
1790079739	Chae	Kristina	Bronx	NY	36	Internal Medicine	S	Paroxetine Hcl	Paroxetine Hcl	14	18	540	102.68			14	18	102.68	540	*
1790083384	Awosika	Olufemi	Elkland	PA	42	Internal Medicine	S	Paroxetine Hcl	Paroxetine Hcl	11	21	630	96.84		*					*
1790084325	Gonulalan	Murat	Muncie	IN	18	Internal Medicine	S	Paroxetine Hcl	Paroxetine Hcl	18	24	720	223.54		#					*
1790084366	Keenan	John	York	PA	42	Family Practice	S	Paroxetine Hcl	Paroxetine Hcl	20	20	584	113.27		#					*
1790087187	Grose	Bernard	Saint Albans	WV	54	Physician Assistant	S	Paroxetine Hcl	Paroxetine Hcl	15	15	450	109.44			0	0	0	0	#
1790088417	Popadich	Mariana	Ann Arbor	MI	26	Nurse Practitioner	S	Paroxetine Hcl	Paroxetine Hcl	21	37.2	1115	118.95		*					*
1790090611	Sebastian	Gerard Victor	Longview	WA	53	Family Practice	S	Paroxetine Hcl	Paroxetine Hcl	11	19	501	131.79			0	0	0	0	#
1790091478	Chen	Tsaiti	Fremont	CA	6	Nurse Practitioner	S	Paroxetine Hcl	Paroxetine Hcl	19	23	690	224.35			19	23	224.35	690	*
1790091585	Holt	Allison	Rome	GA	13	Physician Assistant	S	Paroxetine Hcl	Paroxetine Hcl	42	62	1860	497.65	11	#					*
1790096170	Bravata	Kurt	Buffalo	MO	29	Family Practice	S	Paroxetine Hcl	Paroxetine Hcl	37	51.1	1486	295.68			18	30	176.04	854	*
1790096295	Vandenbrink	Rachel	Allegan	MI	26	Family Practice	S	Paroxetine Hcl	Paroxetine Hcl	42	95	2823	700.24	12		26	69	543.11	2070	*
1790096345	Ratnayake	Maheshika	Flower Mound	TX	48	Family Practice	S	Paroxetine Hcl	Paroxetine Hcl	35	47	1410	404.9			35	47	404.9	1410	*
1790096709	Williams	Ashley	Monticello	IN	18	Family Practice	S	Paroxetine Hcl	Paroxetine Hcl	12	26.5	795	220.78		*					*
1790096774	Brown	Colleen	Kansas City	KS	20	Internal Medicine	S	Paroxetine Hcl	Paroxetine Hcl	12	28	840	121.24		*					*
1790096782	Patel	Laxeshkumar	Kokomo	IN	18	Psychiatry	S	Paroxetine Hcl	Paroxetine Hcl	14	14	420	101.06			0	0	0	0	#
1790098473	Engelhardt	Lisa	Victorville	CA	6	Physician Assistant	S	Paroxetine Hcl	Paroxetine Hcl	24	36	1080	159.85		*					*
1790098671	Hostetter	Jacqueline	Harrisburg	PA	42	Nurse Practitioner	S	Paroxetine Hcl	Paroxetine Hcl	33	37	1110	306.15			15	19	136.96	570	*
1790099307	Bell	Nancy	Chester	VA	51	Nurse Practitioner	S	Paroxetine Hcl	Paroxetine Hcl	19	23.1	694	156.71		*					*
1790101616	Smith	Daniel	Renton	WA	53	Nurse Practitioner	S	Paroxetine Hcl	Paroxetine Hcl	93	93	2598	1387.99			67	67	1001.23	1870	*
1790101764	Kandarappallil	Syna	Sleepy Hollow	NY	36	Geriatric Medicine	S	Paroxetine Hcl	Paroxetine Hcl	15	25	750	262.86		#					*
1790102879	Robinson	Nancy	Visalia	CA	6	Nurse Practitioner	S	Paroxetine Hcl	Paroxetine Hcl	22	24	720	194.96		#					*
1790106011	Brandt	Shawna	Saint Louis	MO	29	Nurse Practitioner	S	Paroxetine Hcl	Paroxetine Hcl	20	28	824	173.9		#					*
1790108132	Hourigan	Kadilyn	Claremore	OK	40	Physician Assistant	S	Paroxetine Er	Paroxetine Hcl	12	12	360	1566.61			0	0	0	0	#
1790108132	Hourigan	Kadilyn	Claremore	OK	40	Physician Assistant	S	Paroxetine Hcl	Paroxetine Hcl	53	56.2	1634	364.65	13	*					*
1790116366	Curelaru	Aurora	Portland	OR	41	Nurse Practitioner	S	Paroxetine Hcl	Paroxetine Hcl	21	21.1	404	106.16			21	21.1	106.16	404	*
1790117075	Darius	Charly	Brattleboro	VT	50	Nurse Practitioner	S	Paroxetine Hcl	Paroxetine Hcl	12	12	336	70.24			12	12	70.24	336	*
1790118537	Kuhn	Clare	Topeka	KS	20	Nurse Practitioner	S	Paroxetine Hcl	Paroxetine Hcl	16	16	257	116.17			16	16	116.17	257	*
1790119139	Sholtz	Sedera	Lakin	KS	20	Physician Assistant	S	Paroxetine Hcl	Paroxetine Hcl	15	23	690	90.58		#					*
1790123701	Mathew-Geevarughese	Sally	Jamaica	NY	36	Family Medicine	T	Paroxetine Hcl	Paroxetine Hcl	11	17	510	86.52		*					*
1790124642	Sahu	Saswat	Marquette	MI	26	Family Practice	S	Paroxetine Hcl	Paroxetine Hcl	11	11	330	125.61			0	0	0	0	#
1790126803	Sanusi	Akinlabi	Staten Island	NY	36	Psychiatry	S	Paroxetine Hcl	Paroxetine Hcl	17	17	423	80.72		*					*
1790127397	Herrian	Terri	Norman	OK	40	Nurse Practitioner	S	Paroxetine Hcl	Paroxetine Hcl	17	27	810	186.35		*					*
1790129617	Etwaroo	Narissa	Shreveport	LA	22	Student in an Organized Health Care Education/Training Program	T	Paroxetine Hcl	Paroxetine Hcl	14	14	420	81.48			0	0	0	0	#
1790150613	Mancogna	Kirsten	Gastonia	NC	37	Physician Assistant	S	Paroxetine Hcl	Paroxetine Hcl	12	12	360	73.46			12	12	73.46	360	*
1790151710	Argyle	Robin	Claremore	OK	40	Nurse Practitioner	S	Paroxetine Hcl	Paroxetine Hcl	17	17	510	108.68			0	0	0	0	#
1790154433	Parnell	Sara	Wenatchee	WA	53	Nurse Practitioner	S	Paroxetine Hcl	Paroxetine Hcl	22	22	640	138.44			0	0	0	0	#
1790160448	Alcartado	Ronna	Gardnerville	NV	32	Nurse Practitioner	S	Paroxetine Hcl	Paroxetine Hcl	29	29	870	256.02		#					*
1790162626	Eymard	Amanda	Houma	LA	22	Nurse Practitioner	S	Paroxetine Hcl	Paroxetine Hcl	14	16	480	66.83			0	0	0	0	#
1790166841	Wilkerson	Stephen	Tupelo	MS	28	Student in an Organized Health Care Education/Training Program	T	Paroxetine Hcl	Paroxetine Hcl	11	11	328	42.68		*					*
1790167419	Boldon	Katelyn	Hilliard	OH	39	Nurse Practitioner	S	Paroxetine Hcl	Paroxetine Hcl	62	62.9	1795	284.59			0	0	0	0	#
1790168607	Cebedo	Judith	Scotch Plains	NJ	34	Nurse Practitioner	S	Paroxetine Hcl	Paroxetine Hcl	19	19	494	117.43		#					*
1790168938	Hart	Eric	Savannah	TN	47	Physician Assistant	S	Paroxetine Hcl	Paroxetine Hcl	18	20	600	148.16		#					*
1790169738	Walsh	John	Austin	TX	48	Nurse Practitioner	S	Paroxetine Er	Paroxetine Hcl	12	12	360	1343.52			0	0	0	0	#
1790169738	Walsh	John	Austin	TX	48	Nurse Practitioner	S	Paroxetine Hcl	Paroxetine Hcl	17	17	494	90.31		*					*
1790175867	Pate	Brandon	Union City	TN	47	Nurse Practitioner	S	Paroxetine Hcl	Paroxetine Hcl	16	22	660	106.61		#					*
1790176287	Edwards	Lindsey	Athens	TX	48	Nurse Practitioner	S	Paroxetine Hcl	Paroxetine Hcl	28	58	1708	494.53		#					*
1790177608	Crane	Katrina	Pensacola	FL	12	Nurse Practitioner	S	Paroxetine Hcl	Paroxetine Hcl	22	34.1	1007	330.43		*					*
1790178564	Hanna	Martha	Pelham	GA	13	Nurse Practitioner	S	Paroxetine Hcl	Paroxetine Hcl	14	14	420	129.46		*					*
1790181071	Urias	Raymond	Long Beach	CA	6	Nurse Practitioner	S	Paroxetine Hcl	Paroxetine Hcl	11	11	330	47.42			0	0	0	0	#
1790182020	Chaput	Lily	Sacramento	CA	6	Internal Medicine	S	Paroxetine Hcl	Paroxetine Hcl	21	33	990	246.02		#					*
1790185189	Hull	Jessica	Jackson	MI	26	Nurse Practitioner	S	Paroxetine Er	Paroxetine Hcl	13	13	390	3023.77			0	0	0	0	#
1790185189	Hull	Jessica	Jackson	MI	26	Nurse Practitioner	S	Paroxetine Hcl	Paroxetine Hcl	24	24	720	72.79			0	0	0	0	#
1790186310	Pender	Ann Marie	Lewiston	ME	23	Nurse Practitioner	S	Paroxetine Hcl	Paroxetine Hcl	15	24	720	160.14			0	0	0	0	#
1790186625	Beasley	Ronald	Floresville	TX	48	Nurse Practitioner	S	Paroxetine Hcl	Paroxetine Hcl	25	35	1050	170.03		#					*
1790186807	Herber	Valerie	Platteville	WI	55	Nurse Practitioner	S	Paroxetine Hcl	Paroxetine Hcl	49	53.2	1518	310.62			28	32.2	192.3	949	*
1790187078	Balduff	Hannah	Newport	OR	41	Physician Assistant	S	Paroxetine Hcl	Paroxetine Hcl	32	58	1720	309.19			32	58	309.19	1720	*
1790187805	Jones	Tiffany	Rome	GA	13	Physician Assistant	S	Paroxetine Hcl	Paroxetine Hcl	52	76	2280	574.14			36	60	413.85	1800	*
1790190445	Hanson	Susan	Hoopeston	IL	17	Nurse Practitioner	S	Paroxetine Hcl	Paroxetine Hcl	12	22	642	89.35		*					*
1790191328	Nadarajah	Sangeetha	Quincy	IL	17	Family Practice	S	Paroxetine Hcl	Paroxetine Hcl	20	32	960	218.03		#					*
1790191914	Sharpe	Justin	Little Rock	AR	5	Nurse Practitioner	S	Paroxetine Hcl	Paroxetine Hcl	18	27	810	143.69			18	27	143.69	810	*
1790194629	Roy	Jessica	Haverhill	MA	25	Nurse Practitioner	S	Paroxetine Hcl	Paroxetine Hcl	52	80	2400	484.89			52	80	484.89	2400	*
1790195832	Walker	Hilary	Hoodsport	WA	53	Nurse Practitioner	S	Paroxetine Hcl	Paroxetine Hcl	13	35	1050	103.47		*					*
1790196400	Whitsel	Alexia	Warsaw	IN	18	Physician Assistant	S	Paroxetine Hcl	Paroxetine Hcl	27	41	1230	234.8			15	25	109.99	750	*
1790197283	Gaines-Thompson	Vivian	Muncie	IN	18	Nurse Practitioner	S	Paroxetine Hcl	Paroxetine Hcl	14	18	540	175.75			14	18	175.75	540	*
1790199024	Shoutz	Tricia	Long Prairie	MN	27	Nurse Practitioner	S	Paroxetine Hcl	Paroxetine Hcl	13	13	336	77.08		*					*
1790700110	Kaplan	Bruce	Rantoul	IL	17	Family Practice	S	Paroxetine Hcl	Paroxetine Hcl	18	18	540	160.58		#					*
1790700771	Zeigler	Donald	Soddy Daisy	TN	47	Family Practice	S	Paroxetine Hcl	Paroxetine Hcl	85	85	2181	648.75	12	#					#
1790700938	Smith	Connie	Augusta	GA	13	Family Practice	S	Paroxetine Hcl	Paroxetine Hcl	26	36	1040	163.79		#					*
1790700987	Suri	Rajesh	Fremont	CA	6	Internal Medicine	S	Paroxetine Hcl	Paroxetine Hcl	102	122	3614	901.57	15		64	82	491.57	2414	#
1790700995	Goldsmith	Jeffrey	Los Angeles	CA	6	Internal Medicine	S	Paroxetine Hcl	Paroxetine Hcl	11	19	570	82.13			11	19	82.13	570	*
1790701084	Hyde	Rita	Westwood	KS	20	Internal Medicine	S	Paroxetine Hcl	Paroxetine Hcl	23	39	1170	132.71			23	39	132.71	1170	*
1790702314	Ledbetter	Jason	Fort Worth	TX	48	Internal Medicine	S	Paroxetine Hcl	Paroxetine Hcl	53	69	2070	608.14		#					*
1790702330	Siripala	Kumbalatara	Altoona	PA	42	Nephrology	S	Paroxetine Hcl	Paroxetine Hcl	100	122	3660	1080.29	16		64	86	805.49	2580	#
1790702397	Myint	Christina	Dallas	TX	48	Internal Medicine	S	Paroxetine Hcl	Paroxetine Hcl	17	25	750	168.69			17	25	168.69	750	*
1790703064	Arthur	David	North Platte	NE	31	Physician Assistant	S	Paroxetine Hcl	Paroxetine Hcl	78	99	2970	531.05	11		49	64	326.38	1920	*
1790703189	Bauer	Robert	Mechanicsville	MD	24	Family Practice	S	Paroxetine Hcl	Paroxetine Hcl	27	43	1284	324.41			27	43	324.41	1284	*
1790703528	Sledge	Edward	Baton Rouge	LA	22	Internal Medicine	S	Paroxetine Hcl	Paroxetine Hcl	32	48	1440	382.42			32	48	382.42	1440	*
1790703692	Swick	Shawn	Wilmington	OH	39	Family Practice	S	Paroxetine Hcl	Paroxetine Hcl	66	90	2700	738.64			31	55	404.57	1650	*
1790703734	Juntunen	Kristine	Appleton	WI	55	Internal Medicine	S	Paroxetine Hcl	Paroxetine Hcl	40	70	2078	566.12		#					*
1790703759	Lucardie	Nathan	Kent	OH	39	Internal Medicine	S	Paroxetine Hcl	Paroxetine Hcl	19	45	1330	302.49		#					*
1790704237	Rosson	Dorothy	Kerrville	TX	48	Internal Medicine	S	Paroxetine Hcl	Paroxetine Hcl	19	43	1290	183.71		#					*
1790704310	Saba	Mark	Cockeysville	MD	24	Internal Medicine	S	Paroxetine Hcl	Paroxetine Hcl	31	67	1950	421.73			31	67	421.73	1950	*
1790704310	Saba	Mark	Cockeysville	MD	24	Internal Medicine	S	Paxil	Paroxetine Hcl	11	11	330	2002.39			0	0	0	0	#
1790704583	Langholz	Janice	Westwood	KS	20	Internal Medicine	S	Paroxetine Hcl	Paroxetine Hcl	18	54	1620	342.54			18	54	342.54	1620	*
1790704674	Beebe	Harlow	Mount Pleasant	MI	26	Family Practice	S	Paroxetine Hcl	Paroxetine Hcl	35	79	2370	373.11			24	46	213.86	1380	*
1790704914	Buczynski	Kenneth	Oakland	MD	24	Family Practice	S	Paroxetine Hcl	Paroxetine Hcl	15	33	959	251.09			15	33	251.09	959	*
1790705598	Padilla	Annmarie	Gilbert	AZ	4	Family Practice	S	Paroxetine Hcl	Paroxetine Hcl	72	138.5	4155	952.97	20	#					#
1790705796	Johnson	David	Little River	SC	45	Internal Medicine	S	Paroxetine Hcl	Paroxetine Hcl	29	85	2550	546.13	11		29	85	546.13	2550		11
1790705978	Tallaj	Jose	Birmingham	AL	1	Cardiovascular Disease (Cardiology)	S	Paroxetine Hcl	Paroxetine Hcl	25	29	870	181.39		#					*
1790706224	Chambers	Dana	Hickory	NC	37	Family Practice	S	Paroxetine Hcl	Paroxetine Hcl	16	46	1380	371.21			16	46	371.21	1380	*
1790706406	Sabala	Bozena	Clearwater	FL	12	Family Practice	S	Paroxetine Hcl	Paroxetine Hcl	14	21	607	207.67		*					*
1790706554	Howes Graham	Linda	Wilmington	NC	37	Psychiatry	S	Paroxetine Hcl	Paroxetine Hcl	57	61	1830	262.42	12	*					*
1790706612	Capili	Regina	Grapevine	TX	48	Family Practice	S	Paroxetine Hcl	Paroxetine Hcl	16	37	1110	183.58		#					*
1790706620	Peschong	Donald	Whiteville	NC	37	Physician Assistant	S	Paroxetine Hcl	Paroxetine Hcl	24	32	960	130.4		#					*
1790706745	Joseph	Francis	Colorado Springs	CO	8	Family Practice	S	Paroxetine Hcl	Paroxetine Hcl	146	147	4150	1901.83	30		114	114	1545.94	3196	#
1790707230	Glowa	Patricia	Lebanon	NH	33	Family Practice	S	Paroxetine Hcl	Paroxetine Hcl	24	42	1260	212.78			24	42	212.78	1260	*
1790707784	Mcgrath	Andrea	Charlotte	NC	37	Internal Medicine	S	Paroxetine Hcl	Paroxetine Hcl	20	34	1004	314.84			20	34	314.84	1004	*
1790707859	Jusino-Berrios	Carlos	New York	NY	36	Psychiatry	S	Paroxetine Hcl	Paroxetine Hcl	23	23	690	96.14			23	23	96.14	690	*
1790707867	Vickery	David	Cumberland	IN	18	Family Practice	S	Paroxetine Hcl	Paroxetine Hcl	39	71.1	2133	595.67			39	71.1	595.67	2133	*
1790707925	Baker	Justin	Moultrie	GA	13	Family Practice	S	Paroxetine Hcl	Paroxetine Hcl	85	123.1	3680	960.35	14		68	106.1	894.76	3183	#
1790708261	Klein	Aaron	Boynton Beach	FL	12	Internal Medicine	S	Paroxetine Hcl	Paroxetine Hcl	28	60	1800	550.38		#					*
1790708303	Mitchell	Tonia	Richlands	VA	51	Nurse Practitioner	S	Paroxetine Hcl	Paroxetine Hcl	94	94	2780	497.46	13	#					#
1790708493	Proy	Bernard	Corry	PA	42	Family Practice	S	Paroxetine Hcl	Paroxetine Hcl	51	68	1612	462.28			51	68	462.28	1612	*
1790708691	Barthold	David	Bessemer	AL	1	Internal Medicine	S	Paroxetine Hcl	Paroxetine Hcl	26	26.3	659	297.94			26	26.3	297.94	659	*
1790708691	Barthold	David	Bessemer	AL	1	Internal Medicine	S	Paxil	Paroxetine Hcl	20	20	356	8241.22			0	0	0	0	#
1790709079	Cain	George	Corinth	MS	28	Family Practice	S	Paroxetine Hcl	Paroxetine Hcl	50	66	1950	409.18			27	35	164.19	1050	*
1790709103	Johnson	John	Batesville	IN	18	Internal Medicine	S	Paroxetine Hcl	Paroxetine Hcl	77	123	3690	873.32	14	#					#
1790709186	Koseff	Perry	Long Beach	CA	6	Family Practice	S	Paroxetine Hcl	Paroxetine Hcl	13	17	455	172.48		*					*
1790709269	Reguyal	Chona	Arden	NC	37	Family Practice	S	Paroxetine Hcl	Paroxetine Hcl	60	115	3450	789.76	13	#					#
1790709343	Gephart	Anandita	Elgin	IL	17	Internal Medicine	S	Paroxetine Hcl	Paroxetine Hcl	31	75	2250	333.87		#					*
1790709459	Trochinski	Amber	Berlin	WI	55	Physician Assistant	S	Paroxetine Hcl	Paroxetine Hcl	20	36	1080	200.8		*					*
1790710002	Brady	William	Auburn	CA	6	Internal Medicine	S	Paroxetine Hcl	Paroxetine Hcl	42	96	2865	987.11	15		42	96	987.11	2865		15
1790710051	Caulfield	Christopher	San Antonio	TX	48	Family Practice	S	Paroxetine Hcl	Paroxetine Hcl	16	40	1200	337.13		*					*
1790710259	Montgomery	William	Copperas Cove	TX	48	Physician Assistant	S	Paroxetine Hcl	Paroxetine Hcl	47	49	1447	219.07			12	12	46.68	360	*
1790710333	Pietka	Jamie	Morristown	NJ	34	Family Practice	S	Paroxetine Hcl	Paroxetine Hcl	18	26	780	151.09			18	26	151.09	780	*
1790710374	Mckean	William	Hermitage	TN	47	Internal Medicine	S	Paroxetine Hcl	Paroxetine Hcl	121	247	7410	1442.56	30	#					#
1790710721	Connolly	Christopher	Ashburn	VA	51	Internal Medicine	S	Paroxetine Hcl	Paroxetine Hcl	14	22	660	60			14	22	60	660	*
1790710895	Lechin	Alex	Houston	TX	48	Internal Medicine	S	Paroxetine Hcl	Paroxetine Hcl	14	18	540	117.13			14	18	117.13	540	*
1790711034	Galang	Gerardo	Placerville	CA	6	Internal Medicine	S	Paroxetine Hcl	Paroxetine Hcl	20	32	948	314.55		#					*
1790711059	Bogursky	Sondra	Waterbury	CT	9	Pediatric Medicine	S	Paroxetine Hcl	Paroxetine Hcl	12	14	420	83.4			0	0	0	0	#
1790711547	Ola	Conrada	Philadelphia	PA	42	Psychiatry	S	Paroxetine Hcl	Paroxetine Hcl	126	130	3896	756.81	23		32	32	131.81	956	*
1790711604	Ahmad	Hani	New Port Richey	FL	12	Psychiatry	S	Paroxetine Hcl	Paroxetine Hcl	41	41	1092	333.42	17		13	13	133.77	269	*
1790711711	Brock	James	Birmingham	AL	1	Obstetrics & Gynecology	S	Paroxetine Hcl	Paroxetine Hcl	18	18	540	91.21		#					*
1790711919	Laing	Jennifer	Sherman	TX	48	Family Practice	S	Paroxetine Hcl	Paroxetine Hcl	53	55	1650	255.74			28	30	120.22	900	*
1790711984	Noonan	Daniel	Osseo	MN	27	Family Practice	S	Paroxetine Hcl	Paroxetine Hcl	35	53	1533	824.13			35	53	824.13	1533	*
1790711992	Pankow	Andrew	Ketchikan	AK	2	Family Practice	S	Paroxetine Hcl	Paroxetine Hcl	37	49	1038	579.26		#					*
1790712099	Mann	Elizabeth	Memphis	TN	47	Obstetrics & Gynecology	S	Paroxetine Hcl	Paroxetine Hcl	11	11	330	50.08			11	11	50.08	330	*
1790712297	French	David	Ann Arbor	MI	26	Family Practice	S	Paroxetine Hcl	Paroxetine Hcl	24	64	1895	407.43		#					*
1790712388	Donnelly	Kevin	St Cloud	MN	27	Family Practice	S	Paroxetine Hcl	Paroxetine Hcl	22	40	1174	279.75		#					*
1790712651	Fino	Gregory	Blakeslee	PA	42	Family Practice	S	Paroxetine Hcl	Paroxetine Hcl	35	49	1470	234.99			20	34	181.8	1020	*
1790712784	Khaznadar	Mohamedaouf	Amarillo	TX	48	Internal Medicine	S	Paroxetine Hcl	Paroxetine Hcl	23	31	900	191.22		#					*
1790712800	Post	John	Bridgeport	NE	31	Family Practice	S	Paroxetine Hcl	Paroxetine Hcl	13	13	390	57.49			13	13	57.49	390	*
1790712917	Patton	Paula	Philadelphia	PA	42	Internal Medicine	S	Paroxetine Hcl	Paroxetine Hcl	12	14	420	249.09			12	14	249.09	420	*
1790712925	Hinkson	Michael	Nogales	AZ	4	Internal Medicine	S	Paroxetine Hcl	Paroxetine Hcl	13	13	390	122.73		#					*
1790713436	Calusic	A	Lancaster	PA	42	Family Practice	S	Paroxetine Hcl	Paroxetine Hcl	36	67	1972	460.57			36	67	460.57	1972	*
1790713733	Pickford	James	La Porte	IN	18	Internal Medicine	S	Paroxetine Hcl	Paroxetine Hcl	70	125	3750	946.33	13		70	125	946.33	3750		13
1790713824	Wu	Robert	Quincy	MA	25	Internal Medicine	S	Paroxetine Hcl	Paroxetine Hcl	12	12	360	366.41			12	12	366.41	360	*
1790713899	Gupta	Veena	Mount Vernon	IL	17	Family Practice	S	Paroxetine Hcl	Paroxetine Hcl	28	58	1740	461.05		#					*
1790714079	Warner	Ashley	Belmont	NH	33	Family Practice	S	Paroxetine Hcl	Paroxetine Hcl	44	116.1	3484	492.09	13	#					*
1790714335	Kalish	Susan	Boston	MA	25	Internal Medicine	S	Paroxetine Hcl	Paroxetine Hcl	38	38	532	218.28			21	21	117.14	294	*
1790714350	Erschen	Lori	Laurys Station	PA	42	Family Practice	S	Paroxetine Hcl	Paroxetine Hcl	36	70	2100	426.34			23	57	302.84	1710	*
1790714376	Abedali	Ali	Franklin	IN	18	Internal Medicine	S	Paroxetine Hcl	Paroxetine Hcl	43	81	2424	634.55			27	65	556.85	1950	*
1790714905	Roederer	Ernesto	Warren	PA	42	Psychiatry	S	Paroxetine Hcl	Paroxetine Hcl	34	48.2	1443	336.89			13	21.1	156.43	632	*
1790714962	Goris	Jose	New York	NY	36	Family Practice	S	Paroxetine Hcl	Paroxetine Hcl	47	101	3030	399.31	15		28	62	200.83	1860	*
1790715035	Siropaides	Michael	Kingwood	TX	48	Cardiovascular Disease (Cardiology)	S	Paroxetine Hcl	Paroxetine Hcl	33	53	1590	316.55			33	53	316.55	1590	*
1790715118	Manning	Cathy	York	PA	42	Internal Medicine	S	Paroxetine Hcl	Paroxetine Hcl	35	97	2910	485.38	12		35	97	485.38	2910		12
1790715217	Parikh	Jeannine	Ashland	KY	21	Family Practice	S	Paroxetine Hcl	Paroxetine Hcl	38	50	1500	276.33			17	29	187.48	870	*
1790715233	Ali	Asad	Bradenton	FL	12	Internal Medicine	S	Paroxetine Hcl	Paroxetine Hcl	29	35	981	401.41			18	24	294.19	686	*
1790715332	Mazzella	Cristen	Denver	CO	8	Internal Medicine	S	Paroxetine Hcl	Paroxetine Hcl	23	69	2070	347.47		#					*
1790715340	Pizarro	James	Cleveland	OH	39	Internal Medicine	S	Paroxetine Hcl	Paroxetine Hcl	19	53	1590	336.26			19	53	336.26	1590	*
1790715373	Goldman	Robert	Waynesboro	PA	42	Internal Medicine	S	Paroxetine Hcl	Paroxetine Hcl	15	27	810	77.91			15	27	77.91	810	*
1790715621	Lee	James	Woodstock	GA	13	Family Practice	S	Paroxetine Hcl	Paroxetine Hcl	15	39	1170	370.98			15	39	370.98	1170	*
1790715654	Lyster	Mary	Charlestown	RI	44	Family Practice	S	Paroxetine Hcl	Paroxetine Hcl	11	11	330	48.05			11	11	48.05	330	*
1790716017	Turosinski	Richard	Dallastown	PA	42	Family Practice	S	Paroxetine Hcl	Paroxetine Hcl	74	126	3780	751.35	13		74	126	751.35	3780		13
1790716157	Friedman	Howard	Birmingham	MI	26	Psychiatry	S	Paroxetine Hcl	Paroxetine Hcl	11	15	450	116.58			11	15	116.58	450	*
1790716512	Rickert	Ann	Bellingham	MA	25	Internal Medicine	S	Paroxetine Hcl	Paroxetine Hcl	20	58	1740	458.76			20	58	458.76	1740	*
1790716652	Pitman	Kenneth	Reno	NV	32	Interventional Pain Management	S	Paroxetine Hcl	Paroxetine Hcl	11	11	330	102.05			0	0	0	0	#
1790716736	Zarcu-Power	Flora	Milford	CT	9	Internal Medicine	S	Paroxetine Hcl	Paroxetine Hcl	13	13	374	138.62			13	13	138.62	374	*
1790716975	Duany	Anthony	Tampa	FL	12	Family Practice	S	Paroxetine Hcl	Paroxetine Hcl	33	63	1890	263.12		#					*
1790717171	Casteel	Linda	Snellville	GA	13	Family Practice	S	Paroxetine Hcl	Paroxetine Hcl	49	85	2550	812.23	11		36	72	719.43	2160	*
1790717296	Cosgrove	Christopher	Wilmington	NC	37	Internal Medicine	S	Paroxetine Er	Paroxetine Hcl	13	13	371	1571.44			13	13	1571.44	371	*
1790717296	Cosgrove	Christopher	Wilmington	NC	37	Internal Medicine	S	Paroxetine Hcl	Paroxetine Hcl	219	277	8255	2337.03	48		207	263	2134.69	7835	#
1790717528	Gupta	Manju	Hawthorne	NJ	34	Internal Medicine	S	Paroxetine Hcl	Paroxetine Hcl	25	33	696	308.27			25	33	308.27	696	*
1790717858	Durant	John	Dadeville	AL	1	General Practice	S	Paroxetine Hcl	Paroxetine Hcl	49	63	1890	379.24	12		28	42	233.53	1260	*
1790717973	Brouse	Noel	Catasauqua	PA	42	Family Practice	S	Paroxetine Hcl	Paroxetine Hcl	38	60	1800	275.73			26	48	215.28	1440	*
1790718138	Sachdeva	Kulveen	San Ramon	CA	6	Neurology	S	Paroxetine Hcl	Paroxetine Hcl	21	23	690	284.35		#					*
1790718302	Edeker	Jennifer	Denver	IA	19	Nurse Practitioner	S	Paroxetine Hcl	Paroxetine Hcl	17	25	750	367.81			17	25	367.81	750	*
1790718625	Patel	Shaileshkumar	Bakersfield	CA	6	Psychiatry & Neurology	T	Paroxetine Hcl	Paroxetine Hcl	15	19.8	594	123.5			15	19.8	123.5	594	*
1790718773	Rashid	Uzma	Woodland	CA	6	Family Practice	S	Paroxetine Hcl	Paroxetine Hcl	16	16	459	105.55			16	16	105.55	459	*
1790719086	Tkachuk	Megan	Hartford	WI	55	Family Practice	S	Paroxetine Hcl	Paroxetine Hcl	12	17	510	114.35			12	17	114.35	510	*
1790719094	Nguyen	Haidong	Seffner	FL	12	Family Practice	S	Paroxetine Hcl	Paroxetine Hcl	28	50	1500	407.97			28	50	407.97	1500	*
1790719144	Christie	Jill	Dawson	MN	27	Nurse Practitioner	S	Paroxetine Hcl	Paroxetine Hcl	21	55.8	1647	215.94			21	55.8	215.94	1647	*
1790719201	Richards	David	De Pere	WI	55	Internal Medicine	S	Paroxetine Hcl	Paroxetine Hcl	87	177	5297	1480.46	17		75	165	1356.86	4937	#
1790719367	Sharma	Alok	Tucson	AZ	4	Internal Medicine	S	Paroxetine Hcl	Paroxetine Hcl	12	36	1080	271.54			12	36	271.54	1080	*
1790719441	Reed	James	Sierra Vista	AZ	4	Psychiatry	S	Paroxetine Hcl	Paroxetine Hcl	37	37	1110	263.21			0	0	0	0	#
1790719615	Gilchyonok	Polina	Larchmont	NY	36	Internal Medicine	S	Paroxetine Hcl	Paroxetine Hcl	31	31	905	449.19		#					*
1790719789	So	Ashley	Irving	TX	48	Family Practice	S	Paroxetine Hcl	Paroxetine Hcl	12	30	900	110.05			12	30	110.05	900	*
1790720035	Speicher	Monica	Washington	PA	42	Family Practice	S	Paroxetine Hcl	Paroxetine Hcl	20	40	1108	324.95		#					*
1790720266	Johnson	Sharon	Rolesville	NC	37	Physician Assistant	S	Paroxetine Hcl	Paroxetine Hcl	20	30	900	311.08		#					*
1790720316	Gatchel	Brenda	Marion	OH	39	Certified Nurse Midwife	S	Paroxetine Hcl	Paroxetine Hcl	18	18	540	71.32		#					*
1790720688	Dugger	Ronald	Stockton	CA	6	Neurology	S	Paroxetine Hcl	Paroxetine Hcl	15	21	630	168.82			15	21	168.82	630	*
1790720746	Miller	E	Cincinnati	OH	39	Infectious Disease	S	Paroxetine Hcl	Paroxetine Hcl	11	21	630	113.92		*					*
1790720753	Blue	Howard	New Haven	CT	9	Psychiatry	S	Paroxetine Hcl	Paroxetine Hcl	11	12.8	385	104			0	0	0	0	#
1790720944	Henderson	Warren	Lagrange	GA	13	Internal Medicine	S	Paroxetine Hcl	Paroxetine Hcl	126	178	5336	1313.88	20		126	178	1313.88	5336		20
1790720969	Greblya	Victoria	Westminster	CA	6	Internal Medicine	S	Paroxetine Hcl	Paroxetine Hcl	31	61	1830	698.96			31	61	698.96	1830	*
1790721066	Martir	Blanca	Philadelphia	PA	42	Nurse Practitioner	S	Paroxetine Hcl	Paroxetine Hcl	54	54	424	246.17			54	54	246.17	424	*
1790721215	Horacek	Jeffrey	Portland	OR	41	Internal Medicine	S	Paroxetine Hcl	Paroxetine Hcl	20	58	1740	352.63		#					*
1790721447	Stotz	Ronald	Fredericksburg	TX	48	Neurology	S	Paroxetine Hcl	Paroxetine Hcl	113	149	4470	892.73	14		113	149	892.73	4470		14
1790721520	Ryan	Timothy	Marshall	MO	29	Internal Medicine	S	Paroxetine Hcl	Paroxetine Hcl	139	229.3	6691	1585.2	26		97	173.3	1157.04	5011	#
1790721686	Preston	Elizabeth (Beth)	Newton	IA	19	Nurse Practitioner	S	Paroxetine Hcl	Paroxetine Hcl	25	53	1590	254.32			25	53	254.32	1590	*
1790721710	Clerisme	Joseph	Queens Village	NY	36	Psychiatry	S	Paroxetine Hcl	Paroxetine Hcl	17	25	750	222.4		#					*
1790721850	Fedonenko	Eleonora	Los Angeles	CA	6	Internal Medicine	S	Paroxetine Er	Paroxetine Hcl	11	11	330	1454.76			11	11	1454.76	330	*
1790721918	Schack	Brian	Butler	KY	21	Internal Medicine	S	Paroxetine Hcl	Paroxetine Hcl	159	221	6390	1415.32	31		109	145	1041.87	4110	#
1790721918	Schack	Brian	Butler	KY	21	Internal Medicine	S	Paxil Cr	Paroxetine Hcl	11	11	330	1786.5			11	11	1786.5	330	*
1790721967	Shih	Daniel	Austin	TX	48	Internal Medicine	S	Paroxetine Hcl	Paroxetine Hcl	34	34	913	333.14			34	34	333.14	913	*
1790721975	Thomas	Mari	Sauk Centre	MN	27	Family Practice	S	Paroxetine Hcl	Paroxetine Hcl	62	89.7	2635	553.47	12	#					#
1790722049	Jedrychowski	Jerzy	New Britain	CT	9	Internal Medicine	S	Paroxetine Hcl	Paroxetine Hcl	13	23	690	133.95			13	23	133.95	690	*
1790722809	Khan	Farukh	Elkins	WV	54	Emergency Medicine	S	Paroxetine Hcl	Paroxetine Hcl	20	34	1020	213.3		*					*
1790722841	Clinger	Steven	Blackfoot	ID	16	Family Practice	S	Paroxetine Hcl	Paroxetine Hcl	41	63	1890	665.61			22	42	352.56	1260	*
1790722874	Bernstein	David	Clearwater	FL	12	Internal Medicine	S	Paroxetine Hcl	Paroxetine Hcl	19	33	990	333.1			19	33	333.1	990	*
1790723260	Vandergrift	Delores	Carthage	MO	29	Nurse Practitioner	S	Paroxetine Hcl	Paroxetine Hcl	12	12	360	48			12	12	48	360	*
1790723443	Holgado	Ian	Exton	PA	42	Family Practice	S	Paroxetine Hcl	Paroxetine Hcl	16	44	1320	230.65			16	44	230.65	1320	*
1790723658	Barbee	Carl	Klamath Falls	OR	41	Family Practice	S	Paroxetine Hcl	Paroxetine Hcl	37	59	1770	591.61			17	27	470.06	810	*
1790723815	Arnold	Elizabeth	Detroit	MI	26	Geriatric Medicine	S	Paroxetine Hcl	Paroxetine Hcl	32	32	937	343.43		#					*
1790724011	Moon	Alice	Livonia	MI	26	Physician Assistant	S	Paroxetine Hcl	Paroxetine Hcl	31	31.4	912	200.73		*					*
1790724185	Zehri	Waheed	Bullhead City	AZ	4	Internal Medicine	S	Paroxetine Hcl	Paroxetine Hcl	32	88	2640	713.72	12	#					#
1790724201	Crouch	Ryan	Grand Island	NE	31	Internal Medicine	S	Paroxetine Hcl	Paroxetine Hcl	19	45	1239	277.15			19	45	277.15	1239	*
1790724243	Yamada	Robert	Colton	CA	6	Family Practice	S	Paroxetine Hcl	Paroxetine Hcl	29	36	1080	300.77			29	36	300.77	1080	*
1790724276	Sloan	Jeffrey	Atmore	AL	1	Emergency Medicine	S	Paroxetine Hcl	Paroxetine Hcl	24	24	720	98.15		*					*
1790724458	Taylor	Victor	Gulf Shores	AL	1	Family Practice	S	Paroxetine Hcl	Paroxetine Hcl	53	107.1	3165	697.68			53	107.1	697.68	3165	*
1790725125	Budzikowski	Adam	Brooklyn	NY	36	Cardiovascular Disease (Cardiology)	S	Paroxetine Hcl	Paroxetine Hcl	11	13	390	107.09			11	13	107.09	390	*
1790725182	Hannel	Jeffrey	Lubbock	TX	48	Family Practice	S	Paroxetine Hcl	Paroxetine Hcl	25	69	2070	351.76			25	69	351.76	2070	*
1790725638	Kerney	Martha	Portland	ME	23	Physician Assistant	S	Paroxetine Hcl	Paroxetine Hcl	12	20	540	124.69			12	20	124.69	540	*
1790725752	Murthy	Krishna	Patton	CA	6	Psychiatry	S	Paroxetine Hcl	Paroxetine Hcl	15	37	1110	274.72			15	37	274.72	1110	*
1790725802	Oostendorp	John	Holland	MI	26	Internal Medicine	S	Paroxetine Hcl	Paroxetine Hcl	101	253	7590	1400.63	30	#					#
1790726362	Burnett	Brian	Cedar Falls	IA	19	Family Practice	S	Paroxetine Hcl	Paroxetine Hcl	64	110.1	3285	500.22	11		64	110.1	500.22	3285		11
1790726388	Chung	Jin	New Lebanon	OH	39	Family Practice	S	Paroxetine Hcl	Paroxetine Hcl	41	61	1818	372.94		#					*
1790726461	Parrish	Thomas	Mount Airy	NC	37	Family Practice	S	Paroxetine Hcl	Paroxetine Hcl	158	204	6078	1365.65	29		133	179	1211.12	5328	#
1790726537	Kim	Kyungmi	Royal Oak	MI	26	Internal Medicine	S	Paroxetine Hcl	Paroxetine Hcl	20	20	267	136.92			20	20	136.92	267	*
1790726925	Tanyel	Mary	New Wilmington	PA	42	Family Practice	S	Paroxetine Hcl	Paroxetine Hcl	11	25	750	178.14		*					*
1790727030	Corser	Bruce	Cincinnati	OH	39	Internal Medicine	S	Paroxetine Hcl	Paroxetine Hcl	12	12	360	275.29			12	12	275.29	360	*
1790727139	Kocharian	Edward	Glendale	CA	6	Internal Medicine	S	Paroxetine Hcl	Paroxetine Hcl	31	31	930	117.43			31	31	117.43	930	*
1790727337	Calcara	Epifanio	Westfield	NJ	34	Internal Medicine	S	Paroxetine Hcl	Paroxetine Hcl	26	48	1440	311.33			26	48	311.33	1440	*
1790727535	Lai	Yen-Tsun	Kirkland	WA	53	Geriatric Medicine	S	Paroxetine Hcl	Paroxetine Hcl	32	60.1	1801	432.5			32	60.1	432.5	1801	*
1790727758	Prosser	Robert	Mc Gehee	AR	5	Family Practice	S	Paroxetine Hcl	Paroxetine Hcl	14	14	420	182.6			14	14	182.6	420	*
1790727766	Copeland	Danny	Rockford	IL	17	Family Practice	S	Paroxetine Hcl	Paroxetine Hcl	42	76	2250	462.23			42	76	462.23	2250	*
1790727816	Lewis	Frank	Blue Springs	MO	29	Internal Medicine	S	Paroxetine Hcl	Paroxetine Hcl	60	99.1	2973	725.71	11	#					*
1790728004	Kane	Michael	Hamburg	NY	36	Family Practice	S	Paroxetine Hcl	Paroxetine Hcl	68	94	2820	776.05	12		40	58	423.38	1740	*
1790728434	Yunis	Marc	Lake Success	NY	36	Nephrology	S	Paroxetine Hcl	Paroxetine Hcl	23	67	2010	575.23			23	67	575.23	2010	*
1790728459	Clark	David	Charleston	SC	45	Neurology	S	Paroxetine Hcl	Paroxetine Hcl	37	46	1353	223.63			37	46	223.63	1353	*
1790728749	Wong	Tan	La Verne	CA	6	Internal Medicine	S	Paroxetine Hcl	Paroxetine Hcl	46	72.2	2166	500.95	14	*					*
1790728749	Wong	Tan	La Verne	CA	6	Internal Medicine	S	Paxil	Paroxetine Hcl	13	13.2	366	2147.07			0	0	0	0	#
1790728988	Rudolph	Stephen	South Euclid	OH	39	Internal Medicine	S	Paroxetine Hcl	Paroxetine Hcl	28	66	1980	473.97			28	66	473.97	1980	*
1790728988	Rudolph	Stephen	South Euclid	OH	39	Internal Medicine	S	Paxil Cr	Paroxetine Hcl	12	12	360	2098.39			12	12	2098.39	360	*
1790729028	Vrinceanu-Hamm	Alina	Princeton	WV	54	Psychiatry	S	Paroxetine Hcl	Paroxetine Hcl	111	113	3296	1055.28	12	*					*
1790729895	Dixson	James	Oklahoma City	OK	40	Internal Medicine	S	Paroxetine Hcl	Paroxetine Hcl	77	77	2227	736.22	15		77	77	736.22	2227		15
1790730067	Krainsky	Samuel	Philadelphia	PA	42	Internal Medicine	S	Paroxetine Hcl	Paroxetine Hcl	191	217	6510	1207	28		173	193	1103.53	5790	#
1790730471	Naimark	Richard	Dover	NH	33	Psychiatry	S	Paroxetine Hcl	Paroxetine Hcl	43	43	1221	502.86			31	31	364.72	877	*
1790730661	Sykes	Reginald	Jacksonville	FL	12	Family Practice	S	Paroxetine Hcl	Paroxetine Hcl	18	18	540	192.11		#					*
1790731024	Klein	Jennifer	Sioux Falls	SD	46	Family Practice	S	Paroxetine Hcl	Paroxetine Hcl	26	34	1001	268.94		#					*
1790731099	Norris	Edward	Allentown	PA	42	Psychiatry	S	Paroxetine Hcl	Paroxetine Hcl	52	56	1680	530.21			11	15	104.57	450	*
1790731107	Andrecyk	Gregory	Somersworth	NH	33	Family Practice	S	Paroxetine Hcl	Paroxetine Hcl	32	38	1115	202.22		#					*
1790731214	Bury	Jan	Bismarck	ND	38	Obstetrics & Gynecology	S	Paroxetine Hcl	Paroxetine Hcl	13	14	420	57.34		*					*
1790731610	Bolmey	Carlos	Schiller Park	IL	17	Family Practice	S	Paroxetine Hcl	Paroxetine Hcl	12	18	540	135.28			12	18	135.28	540	*
1790732089	Monta	Arturo	Toms River	NJ	34	Internal Medicine	S	Paroxetine Hcl	Paroxetine Hcl	19	37	1110	340.45		*					*
1790732097	Boehm	Iven	Neoga	IL	17	Physician Assistant	S	Paroxetine Hcl	Paroxetine Hcl	14	26	780	79.45		*					*
1790732105	Castillo	Vivian	Tucson	AZ	4	Family Practice	S	Paroxetine Hcl	Paroxetine Hcl	14	38	1140	396.39		*					*
1790732964	Zelman	Michael	Santa Monica	CA	6	Internal Medicine	S	Paroxetine Hcl	Paroxetine Hcl	16	16	480	66.46			16	16	66.46	480	*
1790733160	Forster	Brenda	Janesville	WI	55	Nurse Practitioner	S	Paroxetine Hcl	Paroxetine Hcl	15	43	1290	218.73			15	43	218.73	1290	*
1790733277	Rader	Karen	Knoxville	TN	47	Internal Medicine	S	Paroxetine Hcl	Paroxetine Hcl	34	80	2400	577.04			34	80	577.04	2400	*
1790733376	Christensen	Gregg	Greenville	ME	23	Physician Assistant	S	Paroxetine Hcl	Paroxetine Hcl	26	32	960	394.04		#					*
1790733681	Burke	Stephen	West Sayville	NY	36	Family Practice	S	Paroxetine Hcl	Paroxetine Hcl	73	119	3570	1176.76	16		41	81	871.66	2430	*
1790733814	Simmons	Zachary	Hershey	PA	42	Neurology	S	Paroxetine Hcl	Paroxetine Hcl	17	23	690	147.94		*					*
1790733855	Fajardo	Agapito	Clinton	NC	37	Family Practice	S	Paroxetine Hcl	Paroxetine Hcl	57	69	2054	242.62			28	40	155.12	1200	*
1790733939	Ruder	Scott	Nashville	TN	47	Psychiatry	S	Paroxetine Hcl	Paroxetine Hcl	88	102	3006	747.73			44	56	426.07	1626	*
1790734788	Broughton	Raymond	Irvington	AL	1	Emergency Medicine	S	Paroxetine Hcl	Paroxetine Hcl	34	38	1140	196.36	11	#					*
1790735306	Hale	Nancy	Bardstown	KY	21	Physician Assistant	S	Paroxetine Hcl	Paroxetine Hcl	14	28	840	196.73		*					*
1790735454	Ponce	Lou	Portland	TN	47	General Practice	S	Paroxetine Hcl	Paroxetine Hcl	63	63	1890	361.66			23	23	110.6	690	*
1790735546	Cardwell	Mitchell	Hibbing	MN	27	Family Practice	S	Paroxetine Hcl	Paroxetine Hcl	81	107	3210	746.49			59	85	557.63	2550	*
1790735587	Haynes	Stephen	Clovis	NM	35	General Surgery	S	Paroxetine Hcl	Paroxetine Hcl	97	141	4074	1270.52	13		97	141	1270.52	4074		13
1790735652	Mcclendon	William	Pascagoula	MS	28	Internal Medicine	S	Paroxetine Hcl	Paroxetine Hcl	36	68	2020	392.63	13	#					#
1790735736	Parks	Mary	Paris	TN	47	Nurse Practitioner	S	Paroxetine Hcl	Paroxetine Hcl	33	64	1920	353.13	16		13	26	124.26	780	*
1790736262	Scarborough	Grant	Columbus	GA	13	Internal Medicine	S	Paroxetine Hcl	Paroxetine Hcl	24	24	720	146.03		#					*
1790736643	Blanco	Ruperto	Comstock Park	MI	26	Family Practice	S	Paroxetine Hcl	Paroxetine Hcl	16	16	480	335.2			16	16	335.2	480	*
1790737039	Daniels	Matthew	Pensacola	FL	12	Internal Medicine	S	Paroxetine Hcl	Paroxetine Hcl	26	76	2280	501.27		#					*
1790737179	Huq	Firdouse	Napa	CA	6	Psychiatry	S	Paroxetine Hcl	Paroxetine Hcl	13	13	390	84.88			0	0	0	0	#
1790737500	Baskharoun	Rawya	Brooklyn	NY	36	Cardiovascular Disease (Cardiology)	S	Paroxetine Hcl	Paroxetine Hcl	67	121	3630	836.71	21	#					#
1790737666	Oh	Peter	Brownstown	PA	42	Family Practice	S	Paroxetine Hcl	Paroxetine Hcl	23	47	1410	463.9		*					*
1790737849	Sadowski	Joseph	Chicago	IL	17	Family Practice	S	Paroxetine Hcl	Paroxetine Hcl	19	29	866	187.89		*					*
1790738110	Silva	Juan	Los Angeles	CA	6	Emergency Medicine	S	Paroxetine Hcl	Paroxetine Hcl	40	82	2460	400.45	17	#					#
1790738375	Esch	Linda	Mio	MI	26	Nurse Practitioner	S	Paroxetine Hcl	Paroxetine Hcl	30	58	1740	220.29			16	30	79.78	900	*
1790738425	Mills	John	Richmond	VA	51	General Practice	S	Paroxetine Hcl	Paroxetine Hcl	14	14	420	75.5		*					*
1790738458	Wui	Marilou	Spring	TX	48	Internal Medicine	S	Paroxetine Hcl	Paroxetine Hcl	15	19	570	133.21			15	19	133.21	570	*
1790738573	Gosnell	Deborah	Sandy Lake	PA	42	Nurse Practitioner	S	Paroxetine Hcl	Paroxetine Hcl	11	15	450	98.33		*					*
1790738714	Inman	Cindy	Kingsley	IA	19	Nurse Practitioner	S	Paroxetine Hcl	Paroxetine Hcl	56	63	1880	352.29			41	48	303.27	1430	*
1790738912	Mooney	Richard	Roswell	NM	35	Obstetrics & Gynecology	S	Paroxetine Hcl	Paroxetine Hcl	17	17	510	120.49			17	17	120.49	510	*
1790739159	Batugal	Oscar	Las Vegas	NV	32	Internal Medicine	S	Paroxetine Hcl	Paroxetine Hcl	26	60	1800	357.07			15	41	230.22	1230	*
1790739241	Cannistraro	Rosemary	Creve Coeur	MO	29	Internal Medicine	S	Paroxetine Hcl	Paroxetine Hcl	27	35	1014	473.06		#					*
1790739530	Schmidt	Sarah	Port Townsend	WA	53	Internal Medicine	S	Paroxetine Hcl	Paroxetine Hcl	21	47	1410	517.49			21	47	517.49	1410	*
1790739878	Tafflin	Dennis	Doylestown	PA	42	Family Practice	S	Paroxetine Hcl	Paroxetine Hcl	47	83	2490	502.46			47	83	502.46	2490	*
1790739910	Gobrial	Eveit	Catonsville	MD	24	Family Practice	S	Paroxetine Hcl	Paroxetine Hcl	18	28	840	115.92		*					*
1790740173	Skee	James	Silver City	NM	35	Internal Medicine	S	Paroxetine Hcl	Paroxetine Hcl	123	215	6450	1501.62	39		110	198	1378.44	5940	#
1790740223	Huebschman	Erin	Lancaster	WI	55	Family Practice	S	Paroxetine Hcl	Paroxetine Hcl	21	37	1111	159.88			21	37	159.88	1111	*
1790740355	Mann	Jonathan	Norfolk	VA	51	Internal Medicine	S	Paroxetine Hcl	Paroxetine Hcl	21	33	990	237.66			21	33	237.66	990	*
1790740413	Storch	Daniel	Columbia	MD	24	Psychiatry	S	Paroxetine Hcl	Paroxetine Hcl	23	23	674	75.84			0	0	0	0	#
1790740637	Wisnoski	Jennifer	Williamsville	NY	36	Family Practice	S	Paroxetine Hcl	Paroxetine Hcl	11	29	870	141.45			11	29	141.45	870	*
1790740819	Kitchens	Layne	Sandersville	GA	13	Nurse Practitioner	S	Paroxetine Hcl	Paroxetine Hcl	38	52	1560	399.13			38	52	399.13	1560	*
1790740892	Wise	Todd	Portland	OR	41	Internal Medicine	S	Paroxetine Hcl	Paroxetine Hcl	28	56.2	1685	303.74	12		17	45	220.06	1350	#
1790740926	Pfister	Irma	Sugar Land	TX	48	Internal Medicine	S	Paroxetine Hcl	Paroxetine Hcl	13	31	930	286.13			13	31	286.13	930	*
1790740991	Aufox	William	Louisville	KY	21	Family Practice	S	Paroxetine Hcl	Paroxetine Hcl	25	47	1410	223.37		*					*
1790741031	Reutman	William	Florence	KY	21	Family Practice	S	Paroxetine Hcl	Paroxetine Hcl	76	112	3314	800.29	16	#					#
1790741122	Mccormick	Brian	Hampton	VA	51	Family Practice	S	Paroxetine Hcl	Paroxetine Hcl	13	13	390	188.15			13	13	188.15	390	*
1790741189	Perdue	Zack	Harrisonburg	VA	51	Neurology	S	Paroxetine Hcl	Paroxetine Hcl	19	25	750	388.98		*					*
1790741221	Miro	Arturo	Carolina	PR	72	Psychiatry	S	Paroxetine Er	Paroxetine Hcl	13	13	390	1631.84		*					*
1790741221	Miro	Arturo	Carolina	PR	72	Psychiatry	S	Paroxetine Hcl	Paroxetine Hcl	188	194	5745	1390.41	24		97	103	797.81	3090		13
1790741536	Anim	Mamle	Dayton	OH	39	Internal Medicine	S	Paroxetine Hcl	Paroxetine Hcl	27	27	810	176.85			12	12	75.65	360	*
1790741650	Kulenkamp	Steven	Woodbury	MN	27	Family Practice	S	Paroxetine Hcl	Paroxetine Hcl	19	54.3	1630	236.82			19	54.3	236.82	1630	*
1790741924	Jump	Leyton	Tenino	WA	53	General Surgery	S	Paroxetine Hcl	Paroxetine Hcl	36	52	1516	376.22			15	31	287.7	930	*
1790742005	Idupuganti	Sudharam	Brooklyn	NY	36	Psychiatry	S	Paroxetine Hcl	Paroxetine Hcl	118	134	4000	1318.99	20		105	117	1192.69	3510	#
1790742062	Beck	Luna	Summerfield	FL	12	Internal Medicine	S	Paroxetine Hcl	Paroxetine Hcl	34	92	2737	359.47			34	92	359.47	2737	*
1790742104	Nowakiwskyj	Klaudia	Yonkers	NY	36	Internal Medicine	S	Paroxetine Hcl	Paroxetine Hcl	28	44	1320	419.3			28	44	419.3	1320	*
1790742146	Duncan	David	Lodi	CA	6	Family Practice	S	Paroxetine Hcl	Paroxetine Hcl	52	98	2940	1072.18			27	73	828.58	2190	*
1790742898	Duffy	Michael	Gorham	ME	23	Family Practice	S	Paroxetine Hcl	Paroxetine Hcl	18	42	1244	339.49		#					*
1790742922	Mendez	Angel	Miami	FL	12	Internal Medicine	S	Paroxetine Hcl	Paroxetine Hcl	77	77	2310	445.69			77	77	445.69	2310	*
1790743151	Fernandez	Robert	Reedley	CA	6	Family Practice	S	Paroxetine Hcl	Paroxetine Hcl	19	19	555	111.53		#					*
1790743409	Favata	Nancy	Tucson	AZ	4	Physician Assistant	S	Paroxetine Hcl	Paroxetine Hcl	34	56	1680	476.16			34	56	476.16	1680	*
1790743722	Howell	Richard	Florence	SC	45	Geriatric Medicine	S	Paroxetine Hcl	Paroxetine Hcl	11	17	494	275.94			11	17	275.94	494	*
1790743748	Otoole	Mary	Laguna Hills	CA	6	Obstetrics & Gynecology	S	Paroxetine Hcl	Paroxetine Hcl	15	23	690	189.07			15	23	189.07	690	*
1790743755	Jagadeesan	Udaya	Longmeadow	MA	25	Internal Medicine	S	Paroxetine Hcl	Paroxetine Hcl	39	39	686	378.26		#					*
1790744043	Strouse	Wayne	Penn Yan	NY	36	Family Practice	S	Paroxetine Hcl	Paroxetine Hcl	88	122	3660	968.2	12		58	82	688.83	2460	*
1790744258	Sedaghatpour	Nasser	Brooklyn	NY	36	Psychiatry	S	Paroxetine Hcl	Paroxetine Hcl	41	41	1230	279.55			16	16	71.39	480	*
1790744886	Fischer	Edward	Melrose	MA	25	Neurology	S	Paroxetine Hcl	Paroxetine Hcl	12	22	660	76.26			12	22	76.26	660	*
1790744969	Kirchoff	Victor	Vincennes	IN	18	Family Practice	S	Paroxetine Hcl	Paroxetine Hcl	33	53	1590	342.82			33	53	342.82	1590	*
1790745263	Brandle	Warren	Gold River	CA	6	Family Practice	S	Paroxetine Hcl	Paroxetine Hcl	37	65	1950	494.88			37	65	494.88	1950	*
1790745487	Goodwin	Jeremy	Gadsden	AL	1	Family Practice	S	Paroxetine Hcl	Paroxetine Hcl	21	55	1650	313.33		#					*
1790745750	Pinto	Douglas	Baltimore	MD	24	Internal Medicine	S	Paroxetine Hcl	Paroxetine Hcl	60	94	2820	562.64		#					*
1790745750	Pinto	Douglas	Baltimore	MD	24	Internal Medicine	S	Paxil Cr	Paroxetine Hcl	12	12	360	2093.22			12	12	2093.22	360	*
1790745917	Kuiken	Garry	Floyd	VA	51	Family Practice	S	Paroxetine Hcl	Paroxetine Hcl	17	21	630	118.55			17	21	118.55	630	*
1790745966	Marsh	Douglas	Melvindale	MI	26	General Practice	S	Paroxetine Hcl	Paroxetine Hcl	15	37	1110	181.64		*					*
1790746014	Choudhary	Ranjiv	Palmdale	CA	6	Cardiovascular Disease (Cardiology)	S	Paroxetine Hcl	Paroxetine Hcl	27	43.3	1297	384.91			27	43.3	384.91	1297	*
1790746071	Vangundy	Jason	Lake St Louis	MO	29	Family Practice	S	Paroxetine Hcl	Paroxetine Hcl	24	46	1380	273.15			24	46	273.15	1380	*
1790746139	Lanham	John	Charlottesville	VA	51	Family Practice	S	Paroxetine Hcl	Paroxetine Hcl	20	46	1380	468.39			20	46	468.39	1380	*
1790746360	Gomez	Matthew	Anchorage	AK	2	Psychiatry	S	Paroxetine Hcl	Paroxetine Hcl	47	47	1369	311.52			12	12	64.8	360	*
1790746394	Esmaeelzadeh	Ali	Coon Rapids	MN	27	Family Practice	S	Paroxetine Hcl	Paroxetine Hcl	11	19	570	61.76			11	19	61.76	570	*
1790746550	Lafontaine	Francisco	Manati	PR	72	Internal Medicine	S	Paroxetine Hcl	Paroxetine Hcl	14	14	420	78.53			14	14	78.53	420	*
1790747210	Kerestes	George	Hastings	MN	27	Family Practice	S	Paroxetine Hcl	Paroxetine Hcl	12	22	613	107.88			12	22	107.88	613	*
1790747269	Motakhaveri	Gholam	Biloxi	MS	28	Internal Medicine	S	Paroxetine Hcl	Paroxetine Hcl	43	85	2550	463.16			43	85	463.16	2550	*
1790747442	Child	Stephen	Leominster	MA	25	Internal Medicine	S	Paroxetine Hcl	Paroxetine Hcl	29	77	2310	430.89		#					*
1790747459	Griepp	Ann	Fairport	NY	36	Psychiatry	S	Paroxetine Hcl	Paroxetine Hcl	14	22	660	165.03		*					*
1790747525	Leach	Judy	Paragould	AR	5	Nurse Practitioner	S	Paroxetine Hcl	Paroxetine Hcl	15	15	450	104.07		*					*
1790747541	Fritchman	Larry	Roanoke Rapids	NC	37	Family Practice	S	Paroxetine Hcl	Paroxetine Hcl	129	187.2	5606	1034.65	36		77	103	584.15	3085		17
1790747665	Mindock	Gregory	Richland	MI	26	Physician Assistant	S	Paroxetine Hcl	Paroxetine Hcl	13	31	930	188.12		*					*
1790747848	Sanchez	Pamela	Kalamazoo	MI	26	Family Practice	S	Paroxetine Hcl	Paroxetine Hcl	34	58	1740	293.05			21	45	216.39	1350	*
1790747897	Lura	Glenn	New Port Richey	FL	12	Family Practice	S	Paroxetine Hcl	Paroxetine Hcl	17	47	1410	244.24		#					*
1790747970	Monticciolo	Richard	Rocky Hill	CT	9	Internal Medicine	S	Paroxetine Hcl	Paroxetine Hcl	12	20	600	141.02			12	20	141.02	600	*
1790748093	Patel	Rajal	Pittsburgh	PA	42	Internal Medicine	S	Paroxetine Hcl	Paroxetine Hcl	22	42	1260	230.28			22	42	230.28	1260	*
1790749141	Childs	Alex	Birmingham	AL	1	Obstetrics & Gynecology	S	Paroxetine Hcl	Paroxetine Hcl	15	15	450	122.35		*					*
1790749182	Sharlin	Kenneth	Ozark	MO	29	Neurology	S	Paroxetine Hcl	Paroxetine Hcl	13	15	450	67			13	15	67	450	*
1790749208	Polak	Clara	Chula Vista	CA	6	Family Practice	S	Paroxetine Hcl	Paroxetine Hcl	99	181	5430	1306.58	20		85	167	1155.2	5010	#
1790749299	Maruri	Krishna	Cedar Grove	NJ	34	Psychiatry	S	Paroxetine Hcl	Paroxetine Hcl	27	29	767	300.1		#					*
1790749711	Romain	Michael	Austin	TX	48	Internal Medicine	S	Paroxetine Hcl	Paroxetine Hcl	95	103	2834	1083.71	16		81	89	935.53	2510	#
1790749828	Hughes	Lynn	Sisters	OR	41	Nurse Practitioner	S	Paroxetine Hcl	Paroxetine Hcl	42	54.2	1576	435.83			30	42	332.14	1254	*
1790750115	Mcnicoll	Timothy	Simi Valley	CA	6	Family Practice	S	Paroxetine Hcl	Paroxetine Hcl	11	11	330	78.61		*					*
1790750362	Richardson	Melissa	Logansport	LA	22	Nurse Practitioner	S	Paroxetine Hcl	Paroxetine Hcl	39	49	1470	346.47			39	49	346.47	1470	*
1790750669	Schowalter	Donald	New Kensington	PA	42	Internal Medicine	S	Paroxetine Hcl	Paroxetine Hcl	33	69	2070	486.34			33	69	486.34	2070	*
1790750735	Pion	Joseph	Newville	PA	42	Family Practice	S	Paroxetine Hcl	Paroxetine Hcl	12	12	318	144.13			12	12	144.13	318	*
1790750859	Meyerovich	Naum	Rego Park	NY	36	Internal Medicine	S	Paroxetine Hcl	Paroxetine Hcl	35	35	1050	320.58		#					*
1790750875	Fitzgerald	Amy	Fairmont	MN	27	Nurse Practitioner	S	Paroxetine Hcl	Paroxetine Hcl	15	16	469	83.82			15	16	83.82	469	*
1790751246	Detweiler	Robert	Lansdale	PA	42	Family Practice	S	Paroxetine Hcl	Paroxetine Hcl	33	37.2	970	486.21		#					*
1790751311	Wein	Thomas	Pittsburgh	PA	42	Internal Medicine	S	Paroxetine Hcl	Paroxetine Hcl	63	95	2827	719.99			63	95	719.99	2827	*
1790751329	Phillips	Rebecca	Ash Flat	AR	5	Family Practice	S	Paroxetine Hcl	Paroxetine Hcl	58	88	2640	350.61	13	#					#
1790751469	Scott	Ronald	New Albany	MS	28	Family Practice	S	Paroxetine Hcl	Paroxetine Hcl	53	81	2431	456.1			39	39	239.16	1171	*
1790751485	Grubb	Ronald	Bradenton	FL	12	Family Practice	S	Paroxetine Er	Paroxetine Hcl	18	18	503	3692.63		*					*
1790751485	Grubb	Ronald	Bradenton	FL	12	Family Practice	S	Paroxetine Hcl	Paroxetine Hcl	31	51	1512	425.45			31	51	425.45	1512	*
1790751840	Roth	Patricia	Colmar	PA	42	Family Practice	S	Paroxetine Hcl	Paroxetine Hcl	29	29	759	317.52			29	29	317.52	759	*
1790752368	Piercy	Jonathan	Hazard	KY	21	Internal Medicine	S	Paroxetine Hcl	Paroxetine Hcl	15	19	570	90.13		*					*
1790752400	Garred	John	Whiting	IA	19	General Surgery	S	Paroxetine Hcl	Paroxetine Hcl	12	12	360	21.66			12	12	21.66	360	*
1790752483	Butler	Leslie	Blanchard	OK	40	Nurse Practitioner	S	Paroxetine Hcl	Paroxetine Hcl	34	60	1800	273.71			21	45	199.51	1350	*
1790752566	Addington	Milton	Germantown	TN	47	Cardiovascular Disease (Cardiology)	S	Paroxetine Hcl	Paroxetine Hcl	17	27	810	90.62			17	27	90.62	810	*
1790752822	Pleskacz	Maria	Livonia	MI	26	Internal Medicine	S	Paroxetine Hcl	Paroxetine Hcl	24	48	1440	307.02		#					*
1790753101	Schleevogt	Charles	Sheboygan	WI	55	Internal Medicine	S	Paroxetine Hcl	Paroxetine Hcl	71	101.1	1997	746.7			71	101.1	746.7	1997	*
1790753242	Ford	Robert	Sarasota	FL	12	Family Practice	S	Paroxetine Hcl	Paroxetine Hcl	34	44	1320	264.96			11	21	155.92	630	*
1790753259	Smith	Ginger	Carthage	TN	47	Family Practice	S	Paroxetine Hcl	Paroxetine Hcl	41	49	1470	224.59			30	38	168.86	1140	*
1790753341	Migone	Ana	Carbondale	IL	17	Family Practice	S	Paroxetine Hcl	Paroxetine Hcl	33	53	1590	426.53			33	53	426.53	1590	*
1790753556	Delgado	James	Santa Fe	NM	35	Family Practice	S	Paroxetine Hcl	Paroxetine Hcl	24	46	1380	264.31			13	35	194.01	1050	*
1790753911	Schmit-Cline	Annette	New Ulm	MN	27	Family Practice	S	Paroxetine Hcl	Paroxetine Hcl	39	73	2175	522.57		#					*
1790753945	Shanableh	Ahmad	Marrero	LA	22	Internal Medicine	S	Paroxetine Hcl	Paroxetine Hcl	16	46	1380	324.84			16	46	324.84	1380	*
1790754117	Dixon	Elizabeth	Defuniak Springs	FL	12	Nurse Practitioner	S	Paroxetine Hcl	Paroxetine Hcl	50	58	1722	421.65			18	22	105.54	660	*
1790754273	Holmes	Bruce	Tualatin	OR	41	Family Practice	S	Paroxetine Hcl	Paroxetine Hcl	36	74.2	2226	639.46			14	36	260.23	1080	*
1790754489	Bobell	Jennifer	Santa Maria	CA	6	Family Practice	S	Paroxetine Hcl	Paroxetine Hcl	19	25	750	179.26		#					*
1790754539	Atluri	Kalpana	Baltimore	MD	24	Internal Medicine	S	Paroxetine Hcl	Paroxetine Hcl	33	37	1095	238.77			12	12	97.15	345	*
1790754695	Vander Meide	Joel	Johnston	IA	19	Family Practice	S	Paroxetine Hcl	Paroxetine Hcl	54	90.1	2699	580.34	12		42	66.1	485.26	1983	*
1790754919	Hathaway	Kenneth	Narragansett	RI	44	Internal Medicine	S	Paroxetine Hcl	Paroxetine Hcl	28	34	1020	283.31			28	34	283.31	1020	*
1790755338	Bodziner	Richard	Savannah	GA	13	Neurology	S	Paroxetine Hcl	Paroxetine Hcl	40	63.3	1884	656.05			40	63.3	656.05	1884	*
1790755353	Pridgen	Kaoru	Columbia	SC	45	Family Practice	S	Paroxetine Hcl	Paroxetine Hcl	17	31	930	242.98		#					*
1790755361	Miner	R.	Rochester	NY	36	Internal Medicine	S	Paroxetine Hcl	Paroxetine Hcl	37	51	1502	352.42			37	51	352.42	1502	*
1790755569	Chang	Albert	Irvine	CA	6	Family Practice	S	Paroxetine Hcl	Paroxetine Hcl	27	43	1290	258.18		#					*
1790755585	Baird	Kim	Woodbine	GA	13	Nurse Practitioner	S	Paroxetine Hcl	Paroxetine Hcl	62	88	2624	931.15	15	#					#
1790755668	Offerman	Joop	Pittsburgh	PA	42	Family Practice	S	Paroxetine Hcl	Paroxetine Hcl	21	59	1770	540.66		#					*
1790755692	White-Findley	Sharon	Eustis	FL	12	Family Practice	S	Paroxetine Hcl	Paroxetine Hcl	11	27	810	238.38		*					*
1790755809	Ali	Muhammad	Gainesville	FL	12	Internal Medicine	S	Paroxetine Hcl	Paroxetine Hcl	12	12	360	58.78		#					*
1790755916	Mcclure	Bradley	Tulsa	OK	40	Psychiatry	S	Paroxetine Hcl	Paroxetine Hcl	166	192.9	5787	2522.21	25		100	124.7	1957.36	3740	#
1790756070	Eskander	Ashraf	San Bernardino	CA	6	Internal Medicine	S	Paroxetine Hcl	Paroxetine Hcl	66	66.6	1665	679.87	13		52	52.6	579.03	1301	*
1790756427	Sasidhar	Vaidehi	Freehold	NJ	34	Family Practice	S	Paroxetine Hcl	Paroxetine Hcl	17	31	930	300.81		*					*
1790756724	Kase	Gail	Mountain Home	TN	47	Psychiatry	S	Paroxetine Hcl	Paroxetine Hcl	55	67	1976	450.18			21	33	298.28	956	*
1790756740	Varney	Leroy	Lancaster	OH	39	Family Practice	S	Paroxetine Hcl	Paroxetine Hcl	209	209.3	5680	2605.31	25		174	174.2	2252.41	4630	#
1790756765	Cucchiarella	Mario	Port Orange	FL	12	Internal Medicine	S	Paroxetine Hcl	Paroxetine Hcl	33	50.1	1471	893.61			33	50.1	893.61	1471	*
1790757318	Saha	Ashok	Brooklyn	NY	36	Psychiatry & Neurology	T	Paroxetine Hcl	Paroxetine Hcl	47	47	1401	275.94			35	35	221.7	1041	*
1790757367	Pail	Dennis	Sarasota	FL	12	Family Practice	S	Paroxetine Hcl	Paroxetine Hcl	26	78	2340	716.36			26	78	716.36	2340	*
1790757433	Perez	Ana	San Antonio	TX	48	Internal Medicine	S	Paroxetine Hcl	Paroxetine Hcl	12	14	370	70.06		*					*
1790757466	Eapen	Joseph	Fort Wayne	IN	18	Internal Medicine	S	Paroxetine Hcl	Paroxetine Hcl	16	32	937	186.31			16	32	186.31	937	*
1790757623	Graham	Debra	San Diego	CA	6	Nurse Practitioner	S	Paroxetine Hcl	Paroxetine Hcl	74	74.3	2228	334.33	11		11	11	73.4	330	*
1790757763	Thomas	Harold	Kannapolis	NC	37	Internal Medicine	S	Paroxetine Hcl	Paroxetine Hcl	83	130	3900	888.45	13		83	130	888.45	3900		13
1790757938	Carnavil	Brian	Hatboro	PA	42	Internal Medicine	S	Paroxetine Hcl	Paroxetine Hcl	39	47	1411	384.91		#					*
1790758019	Serb	Cheryl	Hartland	WI	55	Family Practice	S	Paroxetine Hcl	Paroxetine Hcl	30	60	1782	646.25		#					*
1790758035	Bubenheim	Daniel	Mc Kees Rocks	PA	42	Family Practice	S	Paroxetine Er	Paroxetine Hcl	19	19	495	2164.98		#					*
1790758035	Bubenheim	Daniel	Mc Kees Rocks	PA	42	Family Practice	S	Paroxetine Hcl	Paroxetine Hcl	97	167	5010	1430.69	17		79	149	1261.31	4470	#
1790758068	Tran	Ryan	Las Vegas	NV	32	Family Practice	S	Paroxetine Hcl	Paroxetine Hcl	27	69	2070	661.46	12	#					*
1790758084	Bell	David	Rochester	MN	27	Geriatric Medicine	S	Paroxetine Hcl	Paroxetine Hcl	11	33	990	118.65			11	33	118.65	990	*
1790758241	Bhatara	Vinod	Sioux Falls	SD	46	Psychiatry	S	Paroxetine Er	Paroxetine Hcl	18	18	506	2752.03			0	0	0	0	#
1790758241	Bhatara	Vinod	Sioux Falls	SD	46	Psychiatry	S	Paroxetine Hcl	Paroxetine Hcl	96	100.2	3006	601.67	16		0	0	0	0		0
1790758266	Abreu	Steven	Lexington	MA	25	Internal Medicine	S	Paroxetine Hcl	Paroxetine Hcl	14	32	960	153.93		#					*
1790758431	Steffan	William	Laguna Niguel	CA	6	Family Practice	S	Paroxetine Hcl	Paroxetine Hcl	14	24	720	194.73			14	24	194.73	720	*
1790758506	Fowler	Blaine	La Mesa	CA	6	Family Practice	S	Paroxetine Hcl	Paroxetine Hcl	27	73	2190	785.77		#					*
1790758589	Platz	Charles	Indianapolis	IN	18	Family Practice	S	Paroxetine Hcl	Paroxetine Hcl	13	35	1050	249.8		*					*
1790758647	Hong	Hoon	Anaheim	CA	6	Internal Medicine	S	Paroxetine Hcl	Paroxetine Hcl	29	39	1170	177.81		#					*
1790758886	Copeland	Lawrence	Las Vegas	NV	32	Internal Medicine	S	Paroxetine Hcl	Paroxetine Hcl	11	31	930	248.52			11	31	248.52	930	*
1790758894	Sheedy	Michael	Chatham	IL	17	Family Practice	S	Paroxetine Hcl	Paroxetine Hcl	75	173	5190	1050.96	17	#					#
1790759132	Lehew	Karen	Asheville	NC	37	Family Practice	S	Paroxetine Hcl	Paroxetine Hcl	120	161	4830	1130.66	19		83	113	802.31	3390	#
1790759397	Yuzon	Florencio	Lorain	OH	39	Internal Medicine	S	Paroxetine Hcl	Paroxetine Hcl	26	60	1800	246.56			14	42	169.25	1260	*
1790759421	Bronersky-Enumah	Lois	Columbus	GA	13	Family Practice	S	Paroxetine Hcl	Paroxetine Hcl	13	13	390	72.91			13	13	72.91	390	*
1790759702	Hudson	Linda	Charlotte	NC	37	Internal Medicine	S	Paroxetine Hcl	Paroxetine Hcl	19	35	1050	230.32		#					*
1790759827	Tonnu	Tina	Walnut Creek	CA	6	Psychiatry	S	Paroxetine Hcl	Paroxetine Hcl	34	88.2	2626	757.51	12		13	39.9	346.17	1196	*
1790760098	Treibergs	Juris	Plymouth	MA	25	Psychiatry	S	Paroxetine Hcl	Paroxetine Hcl	24	24	720	90.92			0	0	0	0	#
1790760163	Sherman	Thomas	Toledo	OH	39	Psychiatry	S	Paroxetine Er	Paroxetine Hcl	11	11	330	2900.41			11	11	2900.41	330	*
1790760163	Sherman	Thomas	Toledo	OH	39	Psychiatry	S	Paroxetine Hcl	Paroxetine Hcl	110	212	6360	1172.55	21		85	159	839.25	4770	#
1790760262	Rosenkrans	Kurt	Sioux City	IA	19	Emergency Medicine	S	Paroxetine Hcl	Paroxetine Hcl	175	241.5	7178	1199.79	31	#					#
1790760296	Evans	Boyd	Jacksonville	FL	12	Family Practice	S	Paroxetine Hcl	Paroxetine Hcl	14	30	900	264.97		*					*
1790760312	Koehne	Asnat	Brockton	MA	25	Internal Medicine	S	Paroxetine Hcl	Paroxetine Hcl	15	41	1230	167.72			15	41	167.72	1230	*
1790760338	Gray	Mark	Brainerd	MN	27	Family Practice	S	Paroxetine Hcl	Paroxetine Hcl	26	42	1260	129.46			26	42	129.46	1260	*
1790760502	Vigo	Gilberto	Fort Walton Beach	FL	12	Internal Medicine	S	Paroxetine Hcl	Paroxetine Hcl	39	51	1370	469.25			27	39	383.66	1094	*
1790760569	Orzechowski	Robert	Warren	MI	26	Internal Medicine	S	Paroxetine Hcl	Paroxetine Hcl	44	44	1144	574.06			44	44	574.06	1144	*
1790760601	Cogley	Richard	Erie	PA	42	Family Practice	S	Paroxetine Hcl	Paroxetine Hcl	61	77.1	2161	484.66			61	77.1	484.66	2161	*
1790761047	Keith	Linda	Uniontown	OH	39	Family Practice	S	Paroxetine Hcl	Paroxetine Hcl	29	57	1710	469.84			13	33	293.82	990	*
1790761187	Mahling-Stadum	Jennifer	Brainerd	MN	27	Emergency Medicine	S	Paroxetine Hcl	Paroxetine Hcl	31	83	2470	401.76			31	83	401.76	2470	*
1790761260	El-Halawany	Nabil	Raymore	MO	29	Psychiatry	S	Paroxetine Hcl	Paroxetine Hcl	58	58.1	1727	455.17		*					*
1790761294	Yoon	Michael	Middleton	MA	25	Family Practice	S	Paroxetine Hcl	Paroxetine Hcl	22	38	1140	192.61		*					*
1790761302	Woodford	Daniel	Bowling Green	VA	51	Internal Medicine	S	Paroxetine Hcl	Paroxetine Hcl	54	62	1860	635.21			54	62	635.21	1860	*
1790761773	Fichera	Phillip	Hudson	NH	33	Family Practice	S	Paroxetine Hcl	Paroxetine Hcl	34	74	2220	652.88			34	74	652.88	2220	*
1790762078	Brown	Alycia	Fort Wayne	IN	18	Psychiatry	S	Paroxetine Er	Paroxetine Hcl	14	14	420	2426.03			14	14	2426.03	420	*
1790762078	Brown	Alycia	Fort Wayne	IN	18	Psychiatry	S	Paroxetine Hcl	Paroxetine Hcl	80	86	2580	721.94	13		38	44	419.07	1320	*
1790762177	Mcatee	John	Gulf Shores	AL	1	Pulmonary Disease	S	Paroxetine Hcl	Paroxetine Hcl	26	32	960	175.93			14	20	120.06	600	*
1790762300	Gil-Pires	Elisa	Rockville	MD	24	Internal Medicine	S	Paroxetine Hcl	Paroxetine Hcl	13	13	390	185.54			13	13	185.54	390	*
1790762706	Vaz	Richard	Newton	NJ	34	Internal Medicine	S	Paroxetine Hcl	Paroxetine Hcl	44	116	3480	565.72	13		44	116	565.72	3480		13
1790762847	Sanchez Montano	Juan	Rincon	PR	72	Family Practice	S	Paroxetine Hcl	Paroxetine Hcl	51	95	2850	577.63	17	#					#
1790762854	Hussain	Sarah	Miamisburg	OH	39	Family Practice	S	Paroxetine Hcl	Paroxetine Hcl	11	32	960	143.83			11	32	143.83	960	*
1790762904	Wurmbrand	Joan	Westerville	OH	39	Family Practice	S	Paroxetine Hcl	Paroxetine Hcl	47	119	3570	611.3	14		47	119	611.3	3570		14
1790763241	Dellinger	Scott	Moore	OK	40	Family Practice	S	Paroxetine Hcl	Paroxetine Hcl	49	53	1535	523.52	11		49	53	523.52	1535		11
1790763332	Swietarski	Robert	The Villages	FL	12	Internal Medicine	S	Paroxetine Hcl	Paroxetine Hcl	29	59	1770	442.15		#					*
1790763514	Quigley	Craig	Carneys Point	NJ	34	Family Practice	S	Paroxetine Hcl	Paroxetine Hcl	33	97.5	2925	678.54			33	97.5	678.54	2925	*
1790763654	Dharmagunaratne	Chrisette	Dallas	TX	48	Family Practice	S	Paroxetine Hcl	Paroxetine Hcl	32	36	1080	318.67			17	17	152.88	510	*
1790763696	Kobak	Mary	Newark	DE	10	Family Practice	S	Paroxetine Hcl	Paroxetine Hcl	20	52	1560	320.46		#					*
1790763795	Mcburney	Richard	Hudson	NC	37	Family Practice	S	Paroxetine Hcl	Paroxetine Hcl	23	63	1890	322.52			23	63	322.52	1890	*
1790763829	Campanelli	David	New Canton	VA	51	Internal Medicine	S	Paroxetine Hcl	Paroxetine Hcl	38	104	3120	756.2	13		26	78	552.88	2340	*
1790763928	Rusnak-Mcgovern	James	Corpus Christi	TX	48	Psychiatry	S	Paroxetine Hcl	Paroxetine Hcl	12	14	420	149.83		*					*
1790763985	Muller	Jennifer	Cleveland	OH	39	Hematology-Oncology	S	Paroxetine Hcl	Paroxetine Hcl	12	12	360	50.96			12	12	50.96	360	*
1790764074	Schmidt	Carol	Laurel Springs	NJ	34	Family Practice	S	Paroxetine Hcl	Paroxetine Hcl	28	80	2400	524.09		#					*
1790764306	Sprecher	Lawrence	Eau Claire	WI	55	Internal Medicine	S	Paroxetine Hcl	Paroxetine Hcl	22	40	1200	284.72		#					*
1790764314	Modawal	Arvind	West Chester	OH	39	Family Practice	S	Paroxetine Hcl	Paroxetine Hcl	14	14	420	187.4		#					*
1790764371	Yokana	Myriam	Franklin Park	IL	17	Family Practice	S	Paroxetine Hcl	Paroxetine Hcl	30	42	1260	353.03			19	23	163.06	690	*
1790764405	Bender	Bruce	Greenwood	IN	18	Internal Medicine	S	Paroxetine Hcl	Paroxetine Hcl	259	529	15828	3392.02	69		218	464	2972.55	13898	#
1790764603	Nelson	Yvonne	Stamford	NY	36	Family Practice	S	Paroxetine Hcl	Paroxetine Hcl	52	112	3336	641.8	13		26	66	443.14	1980	*
1790764751	Bozek	Gregory	Coralville	IA	19	Internal Medicine	S	Paroxetine Hcl	Paroxetine Hcl	149	201.2	5743	1074.99	28	#					#
1790764843	Schwartz	Tisha	Tucson	AZ	4	Family Practice	S	Paroxetine Hcl	Paroxetine Hcl	84	212	6360	1136.67	21	#					#
1790764868	Tacket	Douglas	Niles	MI	26	Family Practice	S	Paroxetine Hcl	Paroxetine Hcl	51	79	2301	593.08	11		34	54	274.57	1581	*
1790764975	Elston	Maureen	Spokane	WA	53	Nurse Practitioner	S	Paroxetine Hcl	Paroxetine Hcl	42	42.5	1047	368.06			12	12.2	142.69	366	*
1790765287	Macmillan	Margaret	Santa Cruz	CA	6	Family Practice	S	Paroxetine Hcl	Paroxetine Hcl	20	32	960	374.22			20	32	374.22	960	*
1790765303	Paroya	Nadeem	Thorndale	PA	42	Family Practice	S	Paroxetine Hcl	Paroxetine Hcl	27	39	1028	330.31			27	39	330.31	1028	*
1790765337	Waples	John	Huntsville	AL	1	Hematology-Oncology	S	Paroxetine Hcl	Paroxetine Hcl	35	39	1170	339.91			15	15	147.92	450	*
1790765386	Sheets	Kimberly	Lodi	OH	39	Family Practice	S	Paroxetine Hcl	Paroxetine Hcl	20	32	942	165.05			20	32	165.05	942	*
1790765402	Tomiak	William	Wytheville	VA	51	Family Practice	S	Paroxetine Hcl	Paroxetine Hcl	78	142	4260	851.19	16		49	101	675.68	3030	*
1790765428	Avilla	Rodney	Turlock	CA	6	Family Practice	S	Paroxetine Hcl	Paroxetine Hcl	94	187	5610	1393.52	21		62	137	905.08	4110	#
1790765469	Barkov	Marina	St Petersburg	FL	12	Internal Medicine	S	Paroxetine Hcl	Paroxetine Hcl	19	43	1290	250.1		#					*
1790765493	Sottile	Vincent	Staten Island	NY	36	Gastroenterology	S	Paroxetine Hcl	Paroxetine Hcl	25	55	1650	346.96			25	55	346.96	1650	*
1790765592	Stamper	Gregory	Williston	FL	12	Internal Medicine	S	Paroxetine Hcl	Paroxetine Hcl	58	123.9	3690	1076.39		#					*
1790765725	Jennewine	Paul	Middletown	OH	39	Internal Medicine	S	Paroxetine Hcl	Paroxetine Hcl	58	132.2	3967	1491.37	21		58	132.2	1491.37	3967		21
1790765915	Taylor	Edwin	Mckinney	TX	48	Family Practice	S	Paroxetine Hcl	Paroxetine Hcl	14	30	890	253.86			14	30	253.86	890	*
1790766087	Redmond	Gregory	Sacramento	CA	6	Internal Medicine	S	Paroxetine Hcl	Paroxetine Hcl	24	28	834	262.18		#					*
1790766160	Larson	Steven	Riverside	CA	6	Internal Medicine	S	Paroxetine Hcl	Paroxetine Hcl	40	56	1680	517.66			40	56	517.66	1680	*
1790766178	Clark	Hollis	Murray	KY	21	Internal Medicine	S	Paroxetine Hcl	Paroxetine Hcl	88	118	3500	687.06	14		61	91	570.16	2690	*
1790766194	Heindl	John	Cincinnati	OH	39	Family Practice	S	Paroxetine Hcl	Paroxetine Hcl	23	51	1530	274.49			23	51	274.49	1530	*
1790766509	Nwadinobi	John	Warren	MI	26	Physician Assistant	S	Paroxetine Hcl	Paroxetine Hcl	19	19	570	78.47			0	0	0	0	#
1790766566	Vanravenswaay	Paul	Tiburon	CA	6	Psychiatry	S	Paroxetine Hcl	Paroxetine Hcl	13	13	390	121.25			13	13	121.25	390	*
1790766590	Macquarrie	Michael	Murfreesboro	TN	47	General Practice	S	Paroxetine Hcl	Paroxetine Hcl	22	34	1020	284.66		*					*
1790766970	Koldayev	Roman	Lawrence	NY	36	Internal Medicine	S	Paroxetine Hcl	Paroxetine Hcl	43	43	1216	783.42		#					*
1790767317	Pavela	Stephen	La Crosse	WI	55	Internal Medicine	S	Paroxetine Hcl	Paroxetine Hcl	24	34	1020	228.39			24	34	228.39	1020	*
1790767358	Fitch	Robert	Columbus	OH	39	Family Practice	S	Paroxetine Hcl	Paroxetine Hcl	24	38	1140	261.33		*					*
1790767374	Mariotti	Julie	Royal Oak	MI	26	Family Practice	S	Paroxetine Hcl	Paroxetine Hcl	56	94	2820	718.57			56	94	718.57	2820	*
1790767481	Bailey	Donovan	Lake Providence	LA	22	Family Practice	S	Paroxetine Hcl	Paroxetine Hcl	17	17	510	126.2			17	17	126.2	510	*
1790767515	Brown-Puryear	Latonya	Florence	KY	21	Pulmonary Disease	S	Paroxetine Hcl	Paroxetine Hcl	11	16	480	54.16			11	16	54.16	480	*
1790767713	Wester	Rebecca	Elkhorn	NE	31	Family Practice	S	Paroxetine Hcl	Paroxetine Hcl	28	28	798	299.81			28	28	299.81	798	*
1790767994	Givens	Loretta	Haverhill	MA	25	Certified Clinical Nurse Specialist	S	Paroxetine Er	Paroxetine Hcl	23	31	930	4660.65			23	31	4660.65	930	*
1790767994	Givens	Loretta	Haverhill	MA	25	Certified Clinical Nurse Specialist	S	Paroxetine Hcl	Paroxetine Hcl	62	74	2220	548.98			48	56	393.41	1680	*
1790768133	Wilson	Jeffrey	Berkley	MI	26	Internal Medicine	S	Paroxetine Hcl	Paroxetine Hcl	14	40	1200	351.28			14	40	351.28	1200	*
1790768208	Will	Michael	Lynchburg	VA	51	Internal Medicine	S	Paroxetine Hcl	Paroxetine Hcl	45	81	2430	832.5		#					*
1790768364	Whisler	William	Watertown	MN	27	Family Practice	S	Paroxetine Hcl	Paroxetine Hcl	11	15	450	86.23			11	15	86.23	450	*
1790768430	Mohler	Andrew	Grand Junction	CO	8	Family Practice	S	Paroxetine Hcl	Paroxetine Hcl	38	82	2460	538.19		#					*
1790768463	Constante	Galo	Fort Myers	FL	12	Internal Medicine	S	Paroxetine Hcl	Paroxetine Hcl	15	15	445	73.79			15	15	73.79	445	*
1790768729	Day	Michael	Baton Rouge	LA	22	Family Practice	S	Paroxetine Hcl	Paroxetine Hcl	14	42	1260	223.23			14	42	223.23	1260	*
1790768877	Lee	Joel	Roseburg	OR	41	Internal Medicine	S	Paroxetine Hcl	Paroxetine Hcl	18	52	1560	224.67			18	52	224.67	1560	*
1790768976	Makemson	Amy	Huntsville	AL	1	Family Practice	S	Paroxetine Hcl	Paroxetine Hcl	12	12	360	107.4			12	12	107.4	360	*
1790769123	Chakravorty	Sudeep	Wexford	PA	42	Psychiatry	S	Paroxetine Hcl	Paroxetine Hcl	62	62.2	1865	493.95			35	35.2	295.75	1055	*
1790769172	Brown	William	Thorndale	PA	42	Family Practice	S	Paroxetine Hcl	Paroxetine Hcl	30	50.1	1486	425.01		#					*
1790769628	Rhodes	Julie	Houma	LA	22	Nurse Practitioner	S	Paroxetine Er	Paroxetine Hcl	13	13.2	396	1711.73		*					*
1790769628	Rhodes	Julie	Houma	LA	22	Nurse Practitioner	S	Paroxetine Hcl	Paroxetine Hcl	12	12	360	101.18		*					*
1790769735	Gemayel	Gabriel	West Palm Beach	FL	12	Internal Medicine	S	Paroxetine Hcl	Paroxetine Hcl	22	24	710	274.05		#					*
1790769768	Booker	John	Visalia	CA	6	Family Practice	S	Paroxetine Hcl	Paroxetine Hcl	43	53	1590	450.44		#					*
1790770022	Cooper	Daniel	Stockton	CA	6	Family Practice	S	Paroxetine Hcl	Paroxetine Hcl	30	52	1560	347.63		#					*
1790770030	Blumenthal	Harold	Virginia Beach	VA	51	Internal Medicine	S	Paroxetine Hcl	Paroxetine Hcl	21	21	630	235.39		#					*
1790770139	Taylor	Ira	Cape Girardeau	MO	29	Internal Medicine	S	Paroxetine Hcl	Paroxetine Hcl	84	138	4140	882.25	16	#					#
1790770170	Hartman	Aaron	Midlothian	VA	51	Family Practice	S	Paroxetine Hcl	Paroxetine Hcl	15	39	1170	352.94		#					*
1790770329	Daniel	Jerome	Richmond	VA	51	Family Practice	S	Paroxetine Hcl	Paroxetine Hcl	62	96	2880	958.51		#					*
1790770378	Ruckle	Ralph	Portland	TN	47	Family Practice	S	Paroxetine Hcl	Paroxetine Hcl	36	36.1	1052	570.5			36	36.1	570.5	1052	*
1790770568	Natesan	Corattur	Cleveland	OH	39	Internal Medicine	S	Paroxetine Hcl	Paroxetine Hcl	55	61	1598	606.36		#					*
1790770584	Mccleary	Marc	Belleville	IL	17	Family Practice	S	Paroxetine Hcl	Paroxetine Hcl	25	53	1590	270.26		#					*
1790770634	Hoermann	Matthew	Fredericksburg	TX	48	Family Practice	S	Paroxetine Hcl	Paroxetine Hcl	41	71	2130	408.41			41	71	408.41	2130	*
1790770865	Sandhu	Harcharan	Dyer	IN	18	Psychiatry	S	Paroxetine Hcl	Paroxetine Hcl	112	150.3	4471	1538.22	17		50	70	690.57	2061	*
1790771228	Bhaskara	Jayshree	Hillsborough	NJ	34	Internal Medicine	S	Paroxetine Hcl	Paroxetine Hcl	88	98	2872	1073.76	13		88	98	1073.76	2872		13
1790771293	Ongsiako	Allen	Toms River	NJ	34	Family Practice	S	Paroxetine Hcl	Paroxetine Hcl	20	40	1200	295.02		#					*
1790771434	Chatskis	Emily	Chicago	IL	17	Internal Medicine	S	Paroxetine Hcl	Paroxetine Hcl	40	40	1185	305.42		#					*
1790771475	Edge	Judith	Westland	MI	26	Internal Medicine	S	Paroxetine Hcl	Paroxetine Hcl	36	92	2760	449.28		#					*
1790771616	Fabricant	Michael	Fullerton	CA	6	Rheumatology	S	Paroxetine Hcl	Paroxetine Hcl	13	35	1050	343.09			13	35	343.09	1050	*
1790771848	Dela Llana	Alexander	Evansville	IN	18	Family Practice	S	Paroxetine Hcl	Paroxetine Hcl	40	57	1684	293.6		#					*
1790771954	Mcclain	David	Elkton	KY	21	Nurse Practitioner	S	Paroxetine Hcl	Paroxetine Hcl	31	49	1470	566.43			31	49	566.43	1470	*
1790772275	Perez	Jose	Alice	TX	48	Internal Medicine	S	Paroxetine Hcl	Paroxetine Hcl	53	101	3030	556.98	13		23	63	349.74	1890	*
1790772325	Sikes	Michael	Stanley	NC	37	Physician Assistant	S	Paroxetine Hcl	Paroxetine Hcl	19	48	1440	222.08			19	48	222.08	1440	*
1790772580	Kaichi	Aaron	Waipahu	HI	15	Internal Medicine	S	Paroxetine Hcl	Paroxetine Hcl	13	37	1110	206.34		#					*
1790772606	Bond	Susan	Groesbeck	TX	48	Nurse Practitioner	S	Paroxetine Hcl	Paroxetine Hcl	26	74	2220	495.21		#					*
1790772622	Pace	Lee	Mesa	AZ	4	Internal Medicine	S	Paroxetine Hcl	Paroxetine Hcl	38	38	1058	337.91		#					*
1790772697	Schwartz	Louis	Novi	MI	26	Family Practice	S	Paroxetine Hcl	Paroxetine Hcl	51	52	1522	445.45			51	52	445.45	1522	*
1790772838	Shankar	Prithvi	Modesto	CA	6	Internal Medicine	S	Paroxetine Hcl	Paroxetine Hcl	34	46	1360	361.86		#					*
1790772986	Bobson	Craig	Manteca	CA	6	Family Practice	S	Paroxetine Hcl	Paroxetine Hcl	118	178	5340	1431.55	28		92	124	876.19	3720	#
1790773166	Byars	Michael	Hudsonville	MI	26	Family Practice	S	Paroxetine Hcl	Paroxetine Hcl	40	85.6	2568	485.76		#					*
1790773273	Woughter	Linda	Flowery Branch	GA	13	Nurse Practitioner	S	Paroxetine Hcl	Paroxetine Hcl	33	33	990	201.64			0	0	0	0	#
1790773521	Floyd	Rebecca	Van Buren	AR	5	Family Practice	S	Paroxetine Hcl	Paroxetine Hcl	103	135	4038	658.74	21	#					#
1790773745	Rahner	Douglas	Cincinnatus	NY	36	Family Practice	S	Paroxetine Hcl	Paroxetine Hcl	12	12	360	54.24			12	12	54.24	360	*
1790773901	Fabisiak	Danuta	Bradenton	FL	12	Psychiatry	S	Paroxetine Hcl	Paroxetine Hcl	18	18	534	180.54		*					*
1790774032	Harper	Michael	Tipton	IN	18	Family Practice	S	Paroxetine Hcl	Paroxetine Hcl	74	132.1	3932	871.96	15		53	97.1	681.93	2882	#
1790774081	Mukhtar-Benghozi	Tawfik	Alexandria	LA	22	Psychiatry	S	Paroxetine Hcl	Paroxetine Hcl	51	55	1650	346.07	12		12	14	98.97	420	*
1790774099	Revolinsky	Mary	Westlake	OH	39	Family Practice	S	Paroxetine Er	Paroxetine Hcl	12	12	344	1296.51			12	12	1296.51	344	*
1790774099	Revolinsky	Mary	Westlake	OH	39	Family Practice	S	Paroxetine Hcl	Paroxetine Hcl	14	32	960	285.06			14	32	285.06	960	*
1790774198	Schuenemeyer	Aneta	San Antonio	TX	48	Specialist	T	Paroxetine Hcl	Paroxetine Hcl	33	34.5	1036	463.01		#					*
1790774198	Schuenemeyer	Aneta	San Antonio	TX	48	Specialist	T	Pexeva	Paroxetine Mesylate	14	14	420	6095.98			0	0	0	0	#
1790774222	Hurst	Arthur	Louisville	KY	21	Internal Medicine	S	Paroxetine Hcl	Paroxetine Hcl	43	95	2850	715.27			43	95	715.27	2850	*
1790774446	Hintz	Sonya	La Jolla	CA	6	Psychiatry	S	Paroxetine Hcl	Paroxetine Hcl	11	31	930	256.17		*					*
1790774560	Petronijevic	Steven	Salinas	CA	6	Family Practice	S	Paroxetine Hcl	Paroxetine Hcl	20	36	1080	320.71		*					*
1790774610	Dubeck-Brooks	Annesofie	Chattanooga	TN	47	Internal Medicine	S	Paroxetine Hcl	Paroxetine Hcl	33	95	2850	585.98			33	95	585.98	2850	*
1790774784	Gill	Baljinder	Roseville	CA	6	Internal Medicine	S	Paroxetine Hcl	Paroxetine Hcl	23	33	990	143.51			23	33	143.51	990	*
1790774792	Cervoni	Francisco	Sarasota	FL	12	Internal Medicine	S	Paroxetine Hcl	Paroxetine Hcl	26	66	1980	567.63			26	66	567.63	1980	*
1790774826	Davidson	Robert	Pinckneyville	IL	17	Family Practice	S	Paroxetine Hcl	Paroxetine Hcl	61	61	1830	764.69			47	47	695	1410	*
1790774842	Tamburro	Leonard	North Canton	OH	39	Family Practice	S	Paroxetine Hcl	Paroxetine Hcl	70	134	4020	1292.2	16	#					#
1790775054	Daniels	Kettlie	Toledo	OH	39	Psychiatry	S	Paroxetine Hcl	Paroxetine Hcl	70	117.6	3504	1030.01	13		38	84	485.1	2520	*
1790775096	Pfitzer	Melissa	Wilmington	NC	37	Physician Assistant	S	Paroxetine Er	Paroxetine Hcl	11	11	330	1314.48			11	11	1314.48	330	*
1790775096	Pfitzer	Melissa	Wilmington	NC	37	Physician Assistant	S	Paroxetine Hcl	Paroxetine Hcl	28	28	840	236.32			15	15	161.07	450	*
1790775526	Jackson	Julie	Harlan	KY	21	Nurse Practitioner	S	Paroxetine Hcl	Paroxetine Hcl	23	23	690	83.15		#					*
1790775567	Martinez	Emelin	San Luis	CO	8	Nurse Practitioner	S	Paroxetine Hcl	Paroxetine Hcl	14	22	660	122.08		*					*
1790775690	Lowry	Garnett	Raeford	NC	37	Family Practice	S	Paroxetine Hcl	Paroxetine Hcl	42	47	1410	353.74			42	47	353.74	1410	*
1790775757	Linskey	Christopher	Page	AZ	4	Psychiatry	S	Paroxetine Hcl	Paroxetine Hcl	45	45	1334	1000.27		*					*
1790775856	Stodola	Carol	Mauston	WI	55	Family Practice	S	Paroxetine Hcl	Paroxetine Hcl	12	32	958	218.36			12	32	218.36	958	*
1790775906	Breton	Tami	Kennesaw	GA	13	Internal Medicine	S	Paroxetine Hcl	Paroxetine Hcl	16	46	1380	206.1		#					*
1790775963	Spirito	Joseph	New Bedford	MA	25	Internal Medicine	S	Paroxetine Hcl	Paroxetine Hcl	32	40	1178	385.29			17	25	230.61	750	*
1790776078	Mirarchi	Dominic	Lemoyne	PA	42	Internal Medicine	S	Paroxetine Hcl	Paroxetine Hcl	20	36	1073	481.49		*					*
1790776151	Dippy	Walter	Stuart	FL	12	Psychiatry	S	Paroxetine Hcl	Paroxetine Hcl	67	119.1	3526	1360.2	13		33	61	849.51	1807	*
1790776284	Jin	Jonathan	Lakewood	WA	53	Internal Medicine	S	Paroxetine Hcl	Paroxetine Hcl	218	314	9420	1862.95	35	#					#
1790776342	Samikkannu	Periasamy	Webster	NY	36	Internal Medicine	S	Paroxetine Hcl	Paroxetine Hcl	62	131	3884	686.21	14	#					#
1790776466	Jampana	Sreeman	Longview	TX	48	Internal Medicine	S	Paroxetine Hcl	Paroxetine Hcl	48	85.9	2577	494.49		#					*
1790776722	Cooper	Jane	Mcclellanville	SC	45	Nurse Practitioner	S	Paroxetine Hcl	Paroxetine Hcl	28	36	1050	319.94			16	24	240.42	720	*
1790776979	Garbutt	Ronald	Pittsburgh	PA	42	Psychiatry	S	Paroxetine Hcl	Paroxetine Hcl	35	35	1040	284.04	11	*					*
1790777050	Mahmood	Fayyaz	Gresham	OR	41	Internal Medicine	S	Paroxetine Hcl	Paroxetine Hcl	36	72.1	2162	353.78			36	72.1	353.78	2162	*
1790777100	Ault	Susan	Anderson	CA	6	Nurse Practitioner	S	Paroxetine Hcl	Paroxetine Hcl	31	31.1	932	235.89			15	15	95.85	451	*
1790777159	Mishner	Harvey	Lakewood Ranch	FL	12	Internal Medicine	S	Paroxetine Hcl	Paroxetine Hcl	26	44	1300	381.09			26	44	381.09	1300	*
1790777415	Pittle	Howard	Pittsburgh	PA	42	Family Practice	S	Paroxetine Hcl	Paroxetine Hcl	55	91	2561	731.31	16		55	91	731.31	2561		16
1790777506	Fallon	Julie	Templeton	CA	6	Internal Medicine	S	Paroxetine Hcl	Paroxetine Hcl	24	40	1200	259.61			24	40	259.61	1200	*
1790777589	Ebb	Kimberly	Leominster	MA	25	Internal Medicine	S	Paroxetine Hcl	Paroxetine Hcl	108	108	2692	1132.95	12		108	108	1132.95	2692		12
1790777936	Blecha	Timothy	Superior	NE	31	Family Practice	S	Paroxetine Hcl	Paroxetine Hcl	17	25	724	114.14		*					*
1790778371	Mattern	Joy	State College	PA	42	Physician Assistant	S	Paroxetine Hcl	Paroxetine Hcl	11	27	810	187.91		*					*
1790778447	Afaq	Irfan	Jeffersonville	IN	18	Psychiatry	S	Paroxetine Hcl	Paroxetine Hcl	19	19	570	173.43	15	*					*
1790778603	Jongco	Anita	Millburn	NJ	34	Internal Medicine	S	Paroxetine Hcl	Paroxetine Hcl	12	24	720	249.68		*					*
1790778876	Modrak	Maryanne	Johnson City	NY	36	Internal Medicine	S	Paroxetine Hcl	Paroxetine Hcl	42	80	2400	621.62			42	80	621.62	2400	*
1790778991	Decolli	Robert	Pottsville	PA	42	Internal Medicine	S	Paroxetine Hcl	Paroxetine Hcl	14	16	480	177.4		*					*
1790779262	Garcia	Fidel	Jacksonville	FL	12	Internal Medicine	S	Paroxetine Hcl	Paroxetine Hcl	42	80	2380	608.49			26	56	377.57	1660	*
1790779395	Cepeda Lara	Rafael	Bayamon	PR	72	General Practice	S	Paroxetine Hcl	Paroxetine Hcl	24	26	780	150.63			24	26	150.63	780	*
1790779700	Dart	Robert	Baltimore	MD	24	Internal Medicine	S	Paroxetine Hcl	Paroxetine Hcl	64	150	4500	1010.37	24	#					#
1790779767	Sadaty	Robert	Bonita Springs	FL	12	Internal Medicine	S	Paroxetine Hcl	Paroxetine Hcl	15	45	1350	201.16			15	45	201.16	1350	*
1790780286	Gerhardstein	Joseph	Lexington	KY	21	Family Practice	S	Paroxetine Hcl	Paroxetine Hcl	81	129	3870	1050.18	15		81	129	1050.18	3870		15
1790780427	Russo-Colt	Mary	Erie	PA	42	Family Practice	S	Paroxetine Hcl	Paroxetine Hcl	34	38	1089	264.73		*					*
1790780476	Parker	Wesley	Cherokee	IA	19	Family Practice	S	Paroxetine Hcl	Paroxetine Hcl	12	18	516	87.39		#					*
1790780724	Demaria	Michael	Glen Cove	NY	36	Gastroenterology	S	Paroxetine Hcl	Paroxetine Hcl	13	21	630	70.03		*					*
1790780930	Smith	Charles	Granbury	TX	48	Family Practice	S	Paroxetine Hcl	Paroxetine Hcl	24	46	1380	230.21			24	46	230.21	1380	*
1790780955	Domask	A	Houston	TX	48	Internal Medicine	S	Paroxetine Hcl	Paroxetine Hcl	28	83.2	2495	487.39		#					*
1790781391	Robinson	Jeffrey	Leesburg	FL	12	Family Practice	S	Paroxetine Hcl	Paroxetine Hcl	47	105	3148	703.51	16	#					#
1790781797	Evans	Stanley	Denton	TX	48	Family Practice	S	Paroxetine Hcl	Paroxetine Hcl	39	63	1854	667.19	13		28	52	609.3	1524	*
1790782191	Ponzio	Christine	Gonzales	CA	6	Family Practice	S	Paroxetine Hcl	Paroxetine Hcl	17	27	810	297.6			17	27	297.6	810	*
1790782555	Cash	Andrew	Indiana	PA	42	Internal Medicine	S	Paroxetine Hcl	Paroxetine Hcl	68	100	2788	544.17	11		68	100	544.17	2788		11
1790782571	Murray	Sharon	Providence	RI	44	Nurse Practitioner	S	Paroxetine Hcl	Paroxetine Hcl	29	29	870	244.75			29	29	244.75	870	*
1790782753	Endicott	James	Kermit	WV	54	Family Practice	S	Paroxetine Hcl	Paroxetine Hcl	93	123	3690	1027.55	12		71	89	835.86	2670	*
1790782993	Diramio	Carrie	Whitinsville	MA	25	Family Practice	S	Paroxetine Hcl	Paroxetine Hcl	16	30	900	131.61			16	30	131.61	900	*
1790783140	Monack	Ronald	Greensburg	PA	42	Family Practice	S	Paroxetine Hcl	Paroxetine Hcl	35	53	1559	477.36			15	27	178.18	810	*
1790783157	Friedman	Jeffrey	New York	NY	36	Internal Medicine	S	Paroxetine Hcl	Paroxetine Hcl	37	59	1770	835.46			37	59	835.46	1770	*
1790783314	Miller	Barbara	Portsmouth	OH	39	Nurse Practitioner	S	Paroxetine Hcl	Paroxetine Hcl	36	36	351	74.83		#					*
1790783389	Cappleman	John	Winter Garden	FL	12	Internal Medicine	S	Paroxetine Hcl	Paroxetine Hcl	45	107	3210	1162	11	#					*
1790783793	Renkiewicz	Daniela	Battle Creek	MI	26	Internal Medicine	S	Paroxetine Er	Paroxetine Hcl	12	12	360	1500.61			12	12	1500.61	360	*
1790783793	Renkiewicz	Daniela	Battle Creek	MI	26	Internal Medicine	S	Paroxetine Hcl	Paroxetine Hcl	14	22	660	51.7			14	22	51.7	660	*
1790783926	Vandyke	Tania	Grand Haven	MI	26	Nurse Practitioner	S	Paroxetine Hcl	Paroxetine Hcl	12	16	480	107.07			12	16	107.07	480	*
1790784106	Shore	James	Martin	TN	47	General Practice	S	Paroxetine Hcl	Paroxetine Hcl	31	57	1710	327.63			31	57	327.63	1710	*
1790784429	Pursley	Wyndham	Woonsocket	RI	44	Nurse Practitioner	S	Paroxetine Er	Paroxetine Hcl	12	16	480	1967.52			12	16	1967.52	480	*
1790784643	Copeland	Jerrelle	Mesa	AZ	4	Internal Medicine	S	Paroxetine Hcl	Paroxetine Hcl	91	221	6630	1574.99	22		76	198	1448.38	5940	#
1790784692	Lam	Man	El Paso	TX	48	Infectious Disease	S	Paroxetine Hcl	Paroxetine Hcl	11	15	450	112.31			0	0	0	0	#
1790784973	Fury	Dianna	Bernalillo	NM	35	Family Practice	S	Paroxetine Hcl	Paroxetine Hcl	35	41	1230	267.67			21	23	145.58	690	*
1790785079	Barnett	Frances	Jasper	TN	47	Family Practice	S	Paroxetine Hcl	Paroxetine Hcl	65	65	1885	600.35			39	39	364.67	1105	*
1790785426	Sabol	Dusan	Cocoa Beach	FL	12	Internal Medicine	S	Paroxetine Hcl	Paroxetine Hcl	51	85	2510	593.81	11	#					*
1790785509	Migias	Nikolaos	White Plains	NY	36	Internal Medicine	S	Paroxetine Hcl	Paroxetine Hcl	18	18	540	422.04			18	18	422.04	540	*
1790785939	Sharpe	Carol	Edina	MN	27	Internal Medicine	S	Paroxetine Hcl	Paroxetine Hcl	14	30	900	174.49		*					*
1790785954	Douglas	James	Bowling Green	KY	21	Family Practice	S	Paroxetine Hcl	Paroxetine Hcl	59	95	2850	708.39	13		29	49	244.46	1470	*
1790786432	Barbanel	Eric	Middletown	NY	36	Internal Medicine	S	Paroxetine Hcl	Paroxetine Hcl	21	45	1350	305.31		*					*
1790786499	Cohen	Howard	Mechanicsburg	PA	42	Internal Medicine	S	Paroxetine Hcl	Paroxetine Hcl	42	60	1800	411.6			42	60	411.6	1800	*
1790786564	Weitz	Brian	Apple Valley	MN	27	Family Practice	S	Paroxetine Hcl	Paroxetine Hcl	84	122	3375	959.01	17		68	102	860.02	2802	#
1790786853	Mascio	Stephen	Follansbee	WV	54	Family Practice	S	Paroxetine Hcl	Paroxetine Hcl	117	177	5302	1204.55	20		103	161	1082.55	4822	#
1790786903	Vogelsang	Steve	Versailles	KY	21	Family Practice	S	Paroxetine Hcl	Paroxetine Hcl	29	49	1470	430.92		#					*
1790787000	Corzo	Jorge	San Juan	PR	72	Family Practice	S	Paroxetine Hcl	Paroxetine Hcl	15	39	1170	145.96			15	39	145.96	1170	*
1790787059	Thomas	Thomas	Liberty	MO	29	Family Practice	S	Paroxetine Hcl	Paroxetine Hcl	12	12	360	200.04			12	12	200.04	360	*
1790787752	Callen	Dennis	Westport	MA	25	Family Practice	S	Paroxetine Hcl	Paroxetine Hcl	47	93	2790	585.6	11	#					*
1790787786	Lager-Fermon	Jennifer	Mason	OH	39	Family Practice	S	Paroxetine Hcl	Paroxetine Hcl	48	96.1	2882	709.31			37	71	494.03	2130	*
1790787893	Early	Carole	Clermont	FL	12	General Practice	S	Paroxetine Hcl	Paroxetine Hcl	26	38	1140	306.77			26	38	306.77	1140	*
1790788198	Mazour	Linda	Franklin	NE	31	Family Practice	S	Paroxetine Hcl	Paroxetine Hcl	65	75	2250	458.51			49	59	358.39	1770	*
1790788255	Bowditch	Dallis	Logansport	IN	18	Family Practice	S	Paroxetine Hcl	Paroxetine Hcl	12	32	931	113.95			12	32	113.95	931	*
1790788313	Quaglia	Silvio	Millburn	NJ	34	Internal Medicine	S	Paroxetine Hcl	Paroxetine Hcl	40	60	1800	606.52			27	37	339.31	1110	*
1790788545	Braham	Jeffery	Vienna	WV	54	Family Practice	S	Paroxetine Hcl	Paroxetine Hcl	70	82	2430	517.16			24	36	145.35	1060	*
1790789253	Mcfarland	Timothy	Port Lavaca	TX	48	Family Practice	S	Paroxetine Hcl	Paroxetine Hcl	26	46	1380	149.74		#					*
1790789303	Layman	Mark	Seminole	TX	48	Internal Medicine	S	Paroxetine Hcl	Paroxetine Hcl	11	11	330	50.6			11	11	50.6	330	*
1790789543	Pietz	Russell	Aberdeen	SD	46	Family Practice	S	Paroxetine Hcl	Paroxetine Hcl	14	14	420	145.42			14	14	145.42	420	*
1790789576	Schock	Joel	Fargo	ND	38	Family Practice	S	Paroxetine Hcl	Paroxetine Hcl	19	39	1058	257.95		*					*
1790789717	Newton	Philip	Chattanooga	TN	47	General Practice	S	Paroxetine Hcl	Paroxetine Hcl	47	47	406	247.58			47	47	247.58	406	*
1790790582	Tanedo	Stella	Everett	WA	53	Internal Medicine	S	Paroxetine Hcl	Paroxetine Hcl	64	128	3817	1120.2	16	#					#
1790791226	Walsh	Amy	Albany	NY	36	Internal Medicine	S	Paroxetine Hcl	Paroxetine Hcl	12	14	420	70.17			12	14	70.17	420	*
1790791614	Huerta-Ibarra	Jose	Watsonville	CA	6	Internal Medicine	S	Paroxetine Hcl	Paroxetine Hcl	59	59	1370	508.08		#					*
1790791721	Mcbride	Kevin	Starke	FL	12	Family Practice	S	Paroxetine Hcl	Paroxetine Hcl	27	55	1650	516.33		#					*
1790792224	Cruz Coronel	Monica	Hollywood	FL	12	Family Practice	S	Paroxetine Hcl	Paroxetine Hcl	12	22	660	146.01			12	22	146.01	660	*
1790792380	Fraser	Jeffrey	Lincoln	NE	31	Family Practice	S	Paroxetine Hcl	Paroxetine Hcl	11	11	330	53.9			11	11	53.9	330	*
1790792422	Hayden	Jonathan	South Burlington	VT	50	Internal Medicine	S	Paroxetine Hcl	Paroxetine Hcl	17	51	1530	207.79			17	51	207.79	1530	*
1790792687	Escandon	Carmen	El Paso	TX	48	Family Practice	S	Paroxetine Er	Paroxetine Hcl	12	12	360	1518.76			12	12	1518.76	360	*
1790792687	Escandon	Carmen	El Paso	TX	48	Family Practice	S	Paroxetine Hcl	Paroxetine Hcl	15	25	750	216.01			15	25	216.01	750	*
1790793040	Benjamin	Alicia	San Diego	CA	6	Internal Medicine	S	Paroxetine Hcl	Paroxetine Hcl	16	34	1020	373.5			16	34	373.5	1020	*
1790793164	Lewis	Dwight	Cynthiana	KY	21	Internal Medicine	S	Paroxetine Hcl	Paroxetine Hcl	32	32	926	284.47			32	32	284.47	926	*
1790793214	Levine	Mark	Essex Junction	VT	50	Internal Medicine	S	Paroxetine Hcl	Paroxetine Hcl	13	25	750	126.58			13	25	126.58	750	*
1790793529	Martin	Jonathan	Attleboro	MA	25	Neurology	S	Paroxetine Hcl	Paroxetine Hcl	25	27	774	220.98			11	13	76.43	390	*
1790793594	Miller	Shelley	Lebanon	VA	51	Nurse Practitioner	S	Paroxetine Hcl	Paroxetine Hcl	73	81.2	2436	423.81	11		37	45	247.3	1350	*
1790794253	Dosh	Steven	Escanaba	MI	26	Internal Medicine	S	Paroxetine Hcl	Paroxetine Hcl	58	110.5	3268	888.53	12		58	110.5	888.53	3268		12
1790794337	Brunsen	Laura	Ackley	IA	19	Family Practice	S	Paroxetine Hcl	Paroxetine Hcl	37	47.5	1414	233.39		#					*
1790794634	Holmes	Robert	Topeka	KS	20	Internal Medicine	S	Paroxetine Hcl	Paroxetine Hcl	41	89	2670	607.63			41	89	607.63	2670	*
1790794972	Abshire	James	Sacramento	CA	6	Internal Medicine	S	Paroxetine Er	Paroxetine Hcl	12	12	355	1260.83			12	12	1260.83	355	*
1790794972	Abshire	James	Sacramento	CA	6	Internal Medicine	S	Paroxetine Hcl	Paroxetine Hcl	66	106	3180	859.27	13	#					*
1790795276	Madden	John	Brandon	MS	28	Family Practice	S	Paroxetine Hcl	Paroxetine Hcl	30	56	1680	492.41			12	34	200.02	1020	*
1790795383	Ubaldo	Hector	Katy	TX	48	Internal Medicine	S	Paroxetine Hcl	Paroxetine Hcl	54	68	2040	462.61	16	#					#
1790795730	Romo-Gritzewsky	Marylou	Freedom	CA	6	Internal Medicine	S	Paxil Cr	Paroxetine Hcl	13	13	390	2219.6			0	0	0	0	#
1790795813	Davies	Jeffrey	Hyannis	MA	25	Family Practice	S	Paroxetine Hcl	Paroxetine Hcl	26	26	780	164.12			0	0	0	0	#
1790796217	Parmelee	Andrea	Ventura	CA	6	Internal Medicine	S	Paroxetine Hcl	Paroxetine Hcl	13	13	390	145.45			13	13	145.45	390	*
1790796332	Dodson	Thomas	Portland	OR	41	Psychiatry	S	Paroxetine Hcl	Paroxetine Hcl	20	20	600	116.88			20	20	116.88	600	*
1790796654	Johnson	Robert	Louisville	KY	21	Family Practice	S	Paroxetine Hcl	Paroxetine Hcl	68	142	4260	799.18	15		51	115	608.98	3450	#
1790796761	Chestovich	Michelle	West St Paul	MN	27	Family Practice	S	Paroxetine Hcl	Paroxetine Hcl	13	33	990	516.03		#					*
1790796779	Toninato	Johanna	West St Paul	MN	27	Family Practice	S	Paroxetine Hcl	Paroxetine Hcl	37	65.3	1932	527.7			23	51	354.06	1530	*
1790796837	Lundsten	Thomas	Saint Paul	MN	27	Family Practice	S	Paroxetine Hcl	Paroxetine Hcl	51	103	3090	600.71			39	71	452.78	2130	*
1790796852	Nair	Sunil	Frankfort	KY	21	Psychiatry	S	Paroxetine Hcl	Paroxetine Hcl	76	76.2	2279	570.18			0	0	0	0	#
1790797280	Chang	Paul	Asheville	NC	37	Internal Medicine	S	Paroxetine Hcl	Paroxetine Hcl	30	36	1080	405.01			30	36	405.01	1080	*
1790797389	Hale	Thomas	Hattiesburg	MS	28	Family Practice	S	Paroxetine Hcl	Paroxetine Hcl	33	69	2070	399.7			33	69	399.7	2070	*
1790797405	Beard	Barbara	Monroe	LA	22	Family Practice	S	Paroxetine Hcl	Paroxetine Hcl	17	17	510	97.09		*					*
1790797512	Macedo	Valquiria	Truth Or Consequences	NM	35	Nurse Practitioner	S	Paroxetine Hcl	Paroxetine Hcl	20	46	1380	196.35		*					*
1790797959	Bank	Stacey	Salt Lake City	UT	49	Family Practice	S	Paroxetine Hcl	Paroxetine Hcl	18	31.6	948	179.6			18	31.6	179.6	948	*
1790798650	Schachter	Andrew	Wethersfield	CT	9	Internal Medicine	S	Paroxetine Hcl	Paroxetine Hcl	49	91	2704	590.04			36	78	475.38	2340	*
1790798791	Pelayo-Garcia	Jorge	Chula Vista	CA	6	Family Practice	S	Paroxetine Hcl	Paroxetine Hcl	27	73.1	2184	728.36		#					*
1790798858	Sibley	Alison	Dallas	TX	48	Internal Medicine	S	Paroxetine Hcl	Paroxetine Hcl	16	24	720	268.68			16	24	268.68	720	*
1790798973	Kerr	Charles	Andalusia	AL	1	Family Practice	S	Paroxetine Hcl	Paroxetine Hcl	56	74	2210	405.65		#					*
1790799427	Costel	Esther	Louisville	KY	21	Internal Medicine	S	Paroxetine Hcl	Paroxetine Hcl	40	100	3000	824.31	11		40	100	824.31	3000		11
1790799500	Reichard	Lisa	Baltimore	MD	24	Psychiatry	S	Paroxetine Hcl	Paroxetine Hcl	32	34	1021	316.26		*					*
1790799740	Tanner	Lydia	Douglas	GA	13	Family Practice	S	Paroxetine Hcl	Paroxetine Hcl	64	74	2220	683.57	13	#					*
1790800357	Mccarty	Timothy	Eaton	OH	39	Physician Assistant	S	Paroxetine Hcl	Paroxetine Hcl	34	52	1560	457.26	13	#					*
1790800514	Reyering	Sally	Jamaica Plain	MA	25	Psychiatry	S	Paroxetine Hcl	Paroxetine Hcl	14	14	402	138.36		#					*
1790803476	Saini	Manu	Rocklin	CA	6	Family Practice	S	Paroxetine Hcl	Paroxetine Hcl	29	87.3	2620	453.25	18		29	87.3	453.25	2620		18
1790803542	Gonzalez	Jose	Rio Piedras	PR	72	Rehabilitation Agency	S	Paroxetine Er	Paroxetine Hcl	26	26	683	4324.33			13	13	1524.39	342	*
1790803542	Gonzalez	Jose	Rio Piedras	PR	72	Rehabilitation Agency	S	Paroxetine Hcl	Paroxetine Hcl	26	26	696	269.74			26	26	269.74	696	*
1790806149	Kamada	Daniel	Gresham	OR	41	Nurse Practitioner	S	Paroxetine Hcl	Paroxetine Hcl	12	12	360	76.79			0	0	0	0	#
1790806503	Randolph	Michael	Lakewood	CO	8	Psychiatry & Neurology	T	Paroxetine Hcl	Paroxetine Hcl	50	50	1477	545.65			0	0	0	0	#
1790806719	Etemadi	Azim	New York	NY	36	Neuropsychiatry	S	Paroxetine Hcl	Paroxetine Hcl	36	40	1200	468.2		*					*
1790807022	Jones	David	Scranton	PA	42	Physician Assistant	S	Paroxetine Hcl	Paroxetine Hcl	83	85	2405	502.16	14		15	17	71.81	486	*
1790809051	Yoder	Suzanne	Jacksonville	FL	12	Psychiatry	S	Paroxetine Hcl	Paroxetine Hcl	11	11	330	64.85			0	0	0	0	#
1790810257	Hettich-Kelly	Mary	Mashpee	MA	25	Nurse Practitioner	S	Paroxetine Hcl	Paroxetine Hcl	12	12	360	44.79		#					*
1790811057	Jesse	Peggy	Seattle	WA	53	Nurse Practitioner	S	Paroxetine Hcl	Paroxetine Hcl	12	22	660	151.25		*					*
1790811107	Zhukova	Irina	East Hanover	NJ	34	Internal Medicine	S	Paroxetine Hcl	Paroxetine Hcl	11	25	750	125.12			11	25	125.12	750	*
1790811404	Sanchez-Mata	Adeunice	San Diego	CA	6	Family Practice	S	Paroxetine Hcl	Paroxetine Hcl	11	33	990	368.3			11	33	368.3	990	*
1790811537	Brum	Charles	Brooklyn	NY	36	Internal Medicine	S	Paroxetine Hcl	Paroxetine Hcl	13	13	390	57.58			13	13	57.58	390	*
1790811610	Kaufman	Samuel	Pomona	CA	6	Psychiatry	S	Paroxetine Hcl	Paroxetine Hcl	38	38.5	1148	275.03			12	12	37.2	360	*
1790813285	Davies	Amy	Jackson	MI	26	Nurse Practitioner	S	Paroxetine Hcl	Paroxetine Hcl	22	65	1950	524.54			22	65	524.54	1950	*
1790813830	Rizvi	Fezan	Martinsburg	WV	54	Psychiatry	S	Paroxetine Hcl	Paroxetine Hcl	28	30	900	245.67		*					*
1790813962	Mcfeeters	Gary	San Diego	CA	6	Family Practice	S	Paroxetine Hcl	Paroxetine Hcl	30	46	1376	487.02			30	46	487.02	1376	*
1790814457	Smith	Ree	Crossville	TN	47	Nurse Practitioner	S	Paroxetine Hcl	Paroxetine Hcl	11	11	330	89.85		*					*
1790814630	Kuntz	Timothy	Portland	TN	47	Physician Assistant	S	Paroxetine Hcl	Paroxetine Hcl	27	35	1026	255.54			14	22	170.12	659	*
1790814762	Miller	Rebecca	Ludington	MI	26	Family Practice	S	Paroxetine Hcl	Paroxetine Hcl	28	84	2520	662.42		#					*
1790814820	Brown	Mark	Muskegon	MI	26	Internal Medicine	S	Paroxetine Hcl	Paroxetine Hcl	98	114.1	3403	584.39	18		46	56.1	382.99	1663	*
1790815157	Sandoval	Job	Westerly	RI	44	Internal Medicine	S	Paroxetine Hcl	Paroxetine Hcl	77	179	5354	1094.06	19	#					#
1790815397	Knight	William	Pittsfield	MA	25	Psychiatry	S	Paroxetine Hcl	Paroxetine Hcl	32	40	1200	241.27			15	23	189.38	690	*
1790815496	Contreras	Luis	Brooksville	FL	12	Internal Medicine	S	Paroxetine Hcl	Paroxetine Hcl	48	126	3780	1110.97	15	#					#
1790815934	Mcclelland	Bryan	Alabaster	AL	1	Family Practice	S	Paroxetine Hcl	Paroxetine Hcl	35	96	2880	543.1		#					*
1790816510	Kuruvilla	Manjummelkudiyil	Bay Shore	NY	36	Psychiatry	S	Paroxetine Hcl	Paroxetine Hcl	35	35	1050	345.6			0	0	0	0	#
1790816569	Neal	Christian	Columbia	SC	45	Psychiatry	S	Paroxetine Hcl	Paroxetine Hcl	52	52	1476	323.05		*					*
1790816601	Thompson	Joyce	Jonesville	VA	51	Nurse Practitioner	S	Paroxetine Hcl	Paroxetine Hcl	100	106	3174	1228.39	17		18	18	134.91	534	*
1790816700	Balogun	Seki	Charlottesville	VA	51	Geriatric Medicine	S	Paxil	Paroxetine Hcl	11	11	132	3206.43			11	11	3206.43	132	*
1790817328	Umali	Maria Sandra	Newhall	CA	6	Gastroenterology	S	Paroxetine Hcl	Paroxetine Hcl	23	29	847	214.12			23	29	214.12	847	*
1790818144	Lansey	Stephan	New York	NY	36	Geriatric Medicine	S	Paroxetine Hcl	Paroxetine Hcl	14	16	480	105.06			14	16	105.06	480	*
1790819175	Pollack	Ronald	Ventura	CA	6	Psychiatry	S	Paroxetine Hcl	Paroxetine Hcl	36	46	1380	424.3			24	34	348.37	1020	*
1790819449	Wielhouwer	Eric	Grandville	MI	26	Internal Medicine	S	Paroxetine Hcl	Paroxetine Hcl	17	46	1380	229.65		#					*
1790819472	Ernst	Heidemarie	Redwood City	CA	6	Psychiatry	S	Paroxetine Hcl	Paroxetine Hcl	17	25	750	58.49		*					*
1790820728	Grandt	Steven	Brainerd	MN	27	Psychiatry	S	Paroxetine Hcl	Paroxetine Hcl	25	35	1036	323.32		*					*
1790820991	Mayr	Wesley	Comanche	TX	48	Physician Assistant	S	Paroxetine Hcl	Paroxetine Hcl	15	19	570	98.94		*					*
1790822427	Furey	Willliam	Voorhees	NJ	34	Family Practice	S	Paroxetine Hcl	Paroxetine Hcl	15	45	1350	392.58			15	45	392.58	1350	*
1790822518	Sheehan	Michael	Carson City	NV	32	Nurse Practitioner	S	Paroxetine Hcl	Paroxetine Hcl	13	13	390	52			13	13	52	390	*
1790823458	Anderson	Lloyd	Tulsa	OK	40	General Practice	S	Paroxetine Hcl	Paroxetine Hcl	11	11	330	261.05			11	11	261.05	330	*
1790824506	Bazell	Marti	Saint Helens	OR	41	Psychiatry	S	Paroxetine Hcl	Paroxetine Hcl	21	21	630	80.92			0	0	0	0	#
1790825222	Ivanov	Alexander	Brooklyn	NY	36	Psychiatry	S	Paroxetine Hcl	Paroxetine Hcl	108	112	3360	685.62	15		68	68	319.58	2040	*
1790827194	Jones	Naomi	Winter Park	FL	12	Nurse Practitioner	S	Paroxetine Hcl	Paroxetine Hcl	47	47	1400	417.86			13	13	55.13	390	*
1790828911	Frederick	John	Seattle	WA	53	Psychiatry & Neurology	T	Paroxetine Hcl	Paroxetine Hcl	24	28	840	223.76		#					*
1790830156	Lee	Leslie	Alhambra	CA	6	Internal Medicine	S	Paroxetine Hcl	Paroxetine Hcl	57	57	1678	390.93		#					*
1790830412	Gawlikowski	Judith	West Grove	PA	42	Nurse Practitioner	S	Paroxetine Hcl	Paroxetine Hcl	13	19	570	110.5			13	19	110.5	570	*
1790830842	Karim	Muhammad	Detroit	MI	26	Internal Medicine	S	Paroxetine Hcl	Paroxetine Hcl	13	13	390	48.07			13	13	48.07	390	*
1790830883	Mcallister	Judith	Waupaca	WI	55	Nurse Practitioner	S	Paroxetine Hcl	Paroxetine Hcl	27	75	2250	497.09		#					*
1790832111	Drell	Steven	Sherman Oaks	CA	6	Internal Medicine	S	Paroxetine Hcl	Paroxetine Hcl	12	20	600	199.76			12	20	199.76	600	*
1790832459	Mcdonald	Marcia	San Luis Obispo	CA	6	Psychiatry & Neurology	T	Paroxetine Hcl	Paroxetine Hcl	32	34	1020	211.41			16	16	70.45	480	*
1790832582	Patton	Thomas	Tuscaloosa	AL	1	Neurology	S	Paroxetine Hcl	Paroxetine Hcl	21	37.5	1125	274.28		#					*
1790833119	Alvarez-Martinez	Liliana	San Marcos	CA	6	Family Practice	S	Paroxetine Hcl	Paroxetine Hcl	16	24	720	147.37		#					*
1790833184	Anscombe	Jean	Gloucester	MA	25	Certified Clinical Nurse Specialist	S	Paroxetine Er	Paroxetine Hcl	24	27	742	4561.51			0	0	0	0	#
1790833184	Anscombe	Jean	Gloucester	MA	25	Certified Clinical Nurse Specialist	S	Paroxetine Hcl	Paroxetine Hcl	31	31.1	864	208.84			18	18.1	128.2	508	*
1790833267	Al Omary	Malek	Nashville	TN	47	Emergency Medicine	S	Paroxetine Hcl	Paroxetine Hcl	56	116	3480	517.98	11		56	116	517.98	3480		11
1790833606	Taira	Carole	Woodland Hills	CA	6	Internal Medicine	S	Paroxetine Hcl	Paroxetine Hcl	17	54.3	1630	372.48			17	54.3	372.48	1630	*
1790833788	Rosenbloom	Joseph	Woodland Hills	CA	6	Internal Medicine	S	Paroxetine Hcl	Paroxetine Hcl	15	26.7	761	390.55			15	26.7	390.55	761	*
1790834265	Mcdowell	Misty	Dayton	OH	39	Nurse Practitioner	S	Paroxetine Hcl	Paroxetine Hcl	34	36	1060	248.48		*					*
1790834299	Eyler-Yeatman	Holly	Odenton	MD	24	Internal Medicine	S	Paxil Cr	Paroxetine Hcl	11	11	330	1849.73			11	11	1849.73	330	*
1790834539	Matos Figueroa	Jorge	Ponce	PR	72	Internal Medicine	S	Paroxetine Hcl	Paroxetine Hcl	21	41	1230	270.85		#					*
1790834737	Klein	Michael	Alton	IL	17	Family Practice	S	Paroxetine Hcl	Paroxetine Hcl	94	164	4920	1124.96	17		83	139	978.02	4170	#
1790834828	Fasnacht	Elbert	Carbondale	IL	17	Internal Medicine	S	Paroxetine Hcl	Paroxetine Hcl	43	69.4	2059	609.77			22	48	449.9	1440	*
1790835684	Adam	Nancy	Poulsbo	WA	53	Nurse Practitioner	S	Paroxetine Hcl	Paroxetine Hcl	13	27	810	190.64			13	27	190.64	810	*
1790835726	Munoz	Julian	Hialeah	FL	12	General Practice	S	Paroxetine Hcl	Paroxetine Hcl	15	15	450	53.96			15	15	53.96	450	*
1790836344	Ayers	Donna	Lake Jackson	TX	48	Nurse Practitioner	S	Paroxetine Hcl	Paroxetine Hcl	13	33	990	323.03		*					*
1790837490	Denniston	Baron	Erie	PA	42	Psychiatry	S	Paroxetine Hcl	Paroxetine Hcl	94	111.2	3336	1750.85	12		33	44.2	814.06	1326	*
1790838688	Bowie	Myra	Lawrenceville	GA	13	Nurse Practitioner	S	Paroxetine Hcl	Paroxetine Hcl	32	56	1680	330.73			17	41	234.04	1230	*
1790839355	Mcclean	Jill	Redding	CA	6	Family Practice	S	Paroxetine Hcl	Paroxetine Hcl	33	33	990	240.75		#					*
1790839694	Aragon	Joseph	Los Lunas	NM	35	Family Practice	S	Paroxetine Hcl	Paroxetine Hcl	59	106.8	3205	507.06	15	#					#
1790840189	Horne	Diana	Tuckahoe	NY	36	Psychiatry & Neurology	T	Paroxetine Hcl	Paroxetine Hcl	12	12	360	147.13		#					*
1790841278	Grotke	Hal	Eureka	CA	6	Family Practice	S	Paroxetine Hcl	Paroxetine Hcl	39	83	2490	813.62			25	69	710.45	2070	*
1790841666	Glass	James	Medford	NJ	34	Internal Medicine	S	Paroxetine Hcl	Paroxetine Hcl	12	30	900	133.42		*					*
1790842995	Bosworth	Linda	New Brunswick	NJ	34	Nurse Practitioner	S	Paroxetine Hcl	Paroxetine Hcl	21	46	1366	333.79			21	46	333.79	1366	*
1790843464	Shareef	Humayun	Ft Pierce	FL	12	Family Practice	S	Paroxetine Hcl	Paroxetine Hcl	46	110	3281	837.17	14	#					*
1790843779	De Stefano	Paul	Santa Fe	NM	35	Internal Medicine	S	Paroxetine Hcl	Paroxetine Hcl	57	81	2430	603.9			57	81	603.9	2430	*
1790844306	Lugo	Monica	Los Angeles	CA	6	Family Practice	S	Paroxetine Hcl	Paroxetine Hcl	19	58	1740	270.61	11	#					*
1790844363	Mikhael	Magdi	Fontana	CA	6	Psychiatry	S	Paroxetine Hcl	Paroxetine Hcl	30	77.5	2326	908.65	12	#					*
1790844371	Shibata	Kenji	Fontana	CA	6	Family Practice	S	Paroxetine Hcl	Paroxetine Hcl	13	43.3	1300	267.76			13	43.3	267.76	1300	*
1790844637	Isleta-Florento	Ailene	Woodland	CA	6	Psychiatry	S	Paroxetine Hcl	Paroxetine Hcl	46	46	1101	278.28			19	19	151	415	*
1790845519	Mcbride	Ellen	Reno	NV	32	Psychiatry	S	Paroxetine Hcl	Paroxetine Hcl	21	41	1230	323.57		#					*
1790845832	Tsai	Yi Yi	Louisville	KY	21	Internal Medicine	S	Paroxetine Hcl	Paroxetine Hcl	35	87	2610	434.44		#					*
1790846335	Carlson	Wayne	Ishpeming	MI	26	Family Practice	S	Paroxetine Hcl	Paroxetine Hcl	156	192.2	5016	1103.62	20		132	168	958.63	4290	#
1790846442	Stahle	Galen	Deephaven	MN	27	Psychiatry	S	Paroxetine Hcl	Paroxetine Hcl	28	54	1620	422.7			28	54	422.7	1620	*
1790846822	Cain	Pamela	Minnetonka	MN	27	Internal Medicine	S	Paroxetine Hcl	Paroxetine Hcl	18	20	520	442.96			18	20	442.96	520	*
1790846889	Lee	Lisa	Washington	DC	11	Internal Medicine	S	Paroxetine Hcl	Paroxetine Hcl	21	63	1890	491.06			21	63	491.06	1890	*
1790847028	Aftel	Scott	Bayonne	NJ	34	Psychiatry	S	Paroxetine Hcl	Paroxetine Hcl	109	151	4476	1066.41	15		87	129	916.85	3816	#
1790847028	Aftel	Scott	Bayonne	NJ	34	Psychiatry	S	Paxil Cr	Paroxetine Hcl	12	12	360	3936.19			0	0	0	0	#
1790847945	Smith	James	Millbrae	CA	6	Psychiatry	S	Paroxetine Hcl	Paroxetine Hcl	25	25.2	729	175.86		*					*
1790847952	Smith	Kevin	Moses Lake	WA	53	Family Practice	S	Paroxetine Hcl	Paroxetine Hcl	23	31	930	174		#					*
1790849081	Nickle	Kenneth	Greeneville	TN	47	Family Practice	S	Paroxetine Er	Paroxetine Hcl	13	13	91	371.98			13	13	371.98	91	*
1790849081	Nickle	Kenneth	Greeneville	TN	47	Family Practice	S	Paroxetine Hcl	Paroxetine Hcl	195	215	3775	1868.57	24		179	193	1691.39	3228	#
1790849131	Kocurek	Kathryn	Bend	OR	41	Internal Medicine	S	Paroxetine Hcl	Paroxetine Hcl	19	36	1080	157.39		#					*
1790849669	Levy	Bruce	Great Neck	NY	36	Psychiatry & Neurology	T	Paroxetine Hcl	Paroxetine Hcl	15	15	450	53.93			15	15	53.93	450	*
1790849685	Vonstieff	Fred	Concord	CA	6	Addiction Medicine	S	Paroxetine Hcl	Paroxetine Hcl	22	28.3	847	165		#					*
1790849883	Martirosyan	Bessy	Brighton	MA	25	Psychiatry	S	Paroxetine Hcl	Paroxetine Hcl	47	47	1406	339.67			11	11	85.46	330	*
1790850014	Gabriely	Magda	West Reading	PA	42	Internal Medicine	S	Paroxetine Hcl	Paroxetine Hcl	29	43	1290	183.68			16	30	112.76	900	*
1790850097	Tavares	Joseph	Johnstown	PA	42	Family Practice	S	Paroxetine Hcl	Paroxetine Hcl	16	24	720	156.69			16	24	156.69	720	*
1790850998	Chaudhry	Naeem	Elmhurst	NY	36	Internal Medicine	S	Paroxetine Hcl	Paroxetine Hcl	48	48	1417	899.45			48	48	899.45	1417	*
1790851178	Azar	Amer	Virginia	MN	27	Family Practice	S	Paroxetine Hcl	Paroxetine Hcl	29	37	1094	136.6		*					*
1790851509	Anderson	Robert	Anderson	IN	18	Internal Medicine	S	Paroxetine Hcl	Paroxetine Hcl	88	148	4325	766.29	22		56	106	488.87	3065	#
1790851897	Gutmann	James	Evansville	IN	18	Family Practice	S	Paroxetine Hcl	Paroxetine Hcl	16	30	900	264.12		#					*
1790851988	Diaz Vidal	Ivya	Caquas	PR	72	Internal Medicine	S	Paroxetine Hcl	Paroxetine Hcl	16	18	540	92.07		#					*
1790852515	Wulur-Chandra	Arlaine	Baldwin Park	CA	6	Family Practice	S	Paroxetine Hcl	Paroxetine Hcl	26	84.3	2530	455.77		#					*
1790852606	Mccaskill	Rejan	Newport Beach	CA	6	Internal Medicine	S	Paroxetine Hcl	Paroxetine Hcl	45	79	2370	433.05			45	79	433.05	2370	*
1790852630	Merow	Edwin	Philadelphia	PA	42	Family Practice	S	Paroxetine Hcl	Paroxetine Hcl	15	15	450	178.34		#					*
1790852911	Lee	Jonathan	Bellflower	CA	6	Internal Medicine	S	Paroxetine Hcl	Paroxetine Hcl	31	101	3030	790.34	11	#					*
1790853232	Vangel	Joan	West Bloomfield	MI	26	Internal Medicine	S	Paroxetine Hcl	Paroxetine Hcl	51	119	3570	703.44	11		51	119	703.44	3570		11
1790853315	Albjerg	Roberta	Lufkin	TX	48	Nurse Practitioner	S	Paroxetine Er	Paroxetine Hcl	46	46	1357	6673.01			18	18	2272.68	540	*
1790853315	Albjerg	Roberta	Lufkin	TX	48	Nurse Practitioner	S	Paroxetine Hcl	Paroxetine Hcl	65	81	2415	816.65			0	0	0	0	#
1790853638	Oakes	Janet	Augusta	AR	5	Nurse Practitioner	S	Paroxetine Hcl	Paroxetine Hcl	33	47	1410	175.43		#					*
1790853851	Jones	Jane	Summit	NJ	34	Psychiatry	S	Paroxetine Hcl	Paroxetine Hcl	33	73	2190	478.63		#					*
1790853901	Saeed	Mohammed	Gonzales	LA	22	Geriatric Medicine	S	Paroxetine Hcl	Paroxetine Hcl	18	20	600	217.5		*					*
1790853976	Leetz	Kenneth	Asheville	NC	37	Psychiatry	S	Paroxetine Hcl	Paroxetine Hcl	65	75	2228	601.87			52	62	498.8	1860	*
1790855195	Bhambi	Brijesh	Bakersfield	CA	6	Cardiovascular Disease (Cardiology)	S	Paroxetine Hcl	Paroxetine Hcl	13	37	1110	247.89		*					*
1790855252	Lange	Darwin	Mandan	ND	38	Family Practice	S	Paroxetine Hcl	Paroxetine Hcl	96	182.4	4793	870.7	16	#					#
1790855286	Djurovic	Nadezda	Merrillville	IN	18	Internal Medicine	S	Paroxetine Hcl	Paroxetine Hcl	14	36	1065	208.84		*					*
1790855625	Kawashiri	David	Beverly Hills	CA	6	Internal Medicine	S	Paroxetine Hcl	Paroxetine Hcl	20	26	780	285.29		#					*
1790855732	Addy	Nii Tetteh	Carlsbad	NM	35	Allergy/ Immunology	S	Paroxetine Hcl	Paroxetine Hcl	59	61.1	1831	420.23			42	42.1	259.64	1261	*
1790855906	Scalmati	Alessandra	Bronx	NY	36	Psychiatry	S	Paroxetine Hcl	Paroxetine Hcl	18	18	494	68.73			18	18	68.73	494	*
1790856029	Hawkins	Charlotte	Cortland	NY	36	Family Practice	S	Paroxetine Hcl	Paroxetine Hcl	18	52	1560	181.62		#					*
1790856433	Karp	Andrea	Kensington	MD	24	Internal Medicine	S	Paroxetine Hcl	Paroxetine Hcl	11	33	990	326.58			11	33	326.58	990	*
1790856516	Coll Ruiz	Hector	Bronx	NY	36	Psychiatry & Neurology	T	Paroxetine Er	Paroxetine Hcl	11	11	330	2662.38			0	0	0	0	#
1790856516	Coll Ruiz	Hector	Bronx	NY	36	Psychiatry & Neurology	T	Paroxetine Hcl	Paroxetine Hcl	236	236	7034	1056.51	39		135	135	552.26	4004		22
1790856516	Coll Ruiz	Hector	Bronx	NY	36	Psychiatry & Neurology	T	Paxil Cr	Paroxetine Hcl	13	13	390	4460.16			0	0	0	0	#
1790856672	Liang	Raymond	Baldwin Park	CA	6	Family Practice	S	Paroxetine Hcl	Paroxetine Hcl	15	50	1500	175.05		#					*
1790857241	Kantor	Stanley	Seattle	WA	53	Family Practice	S	Paroxetine Hcl	Paroxetine Hcl	19	19	570	99.78			19	19	99.78	570	*
1790857563	Holguin Soto	George	Naranjito	PR	72	General Practice	S	Paroxetine Hcl	Paroxetine Hcl	106	112	3245	807.6	13	#					#
1790857688	Shakil	Huma	Cumberland	MD	24	Internal Medicine	S	Paroxetine Hcl	Paroxetine Hcl	55	135.2	4000	738.51	15	#					#
1790858579	Hager	David	Wheat Ridge	CO	8	Internal Medicine	S	Paroxetine Hcl	Paroxetine Hcl	32	32	700	774.58			32	32	774.58	700	*
1790858678	Rameshwar	Karamchand	Jamaica	NY	36	Psychiatry & Neurology	T	Paroxetine Hcl	Paroxetine Hcl	36	36	1080	202.09			13	13	76.16	390	*
1790859551	Dunkelberger	Gregory	King	NC	37	Physician Assistant	S	Paroxetine Hcl	Paroxetine Hcl	24	24	720	185.99			24	24	185.99	720	*
1790859569	Wadman	Beth	Mount Shasta	CA	6	Psychiatry & Neurology	T	Paroxetine Hcl	Paroxetine Hcl	38	38	1048	245.75	11		0	0	0	0		0
1790860492	Gair	Brian	Dobbs Ferry	NY	36	Family Practice	S	Paroxetine Hcl	Paroxetine Hcl	17	41	1230	405.29			17	41	405.29	1230	*
1790860583	Barry	Kathleen	Dorchester	MA	25	Nurse Practitioner	S	Paroxetine Hcl	Paroxetine Hcl	13	13	368	136.64			0	0	0	0	#
1790860716	Oberlander	David	Conway	AR	5	Neurology	S	Paroxetine Hcl	Paroxetine Hcl	45	50.2	1498	261.23			17	21.3	83.58	632	*
1790860922	Patel	Prakashchandra	Hemet	CA	6	Psychiatry	S	Paroxetine Hcl	Paroxetine Hcl	172	191.7	5693	2179.21	30		102	117.2	1208.53	3516	#
1790860963	Wahbah	Mary	Whittier	CA	6	Internal Medicine	S	Paroxetine Hcl	Paroxetine Hcl	65	85	2550	782.67	13		65	85	782.67	2550		13
1790861219	Magee	Robert	San Jose	CA	6	Family Practice	S	Paroxetine Hcl	Paroxetine Hcl	26	85.3	2560	543.53			26	85.3	543.53	2560	*
1790861409	Tucker	William	Goose Creek	SC	45	Family Practice	S	Paroxetine Hcl	Paroxetine Hcl	34	54	1620	428.44		#					*
1790861516	Brewer	Cyndi	Reno	NV	32	Physician Assistant	S	Paroxetine Hcl	Paroxetine Hcl	21	51	1530	476.71			21	51	476.71	1530	*
1790861706	Andersen	Teresa	Poulsbo	WA	53	Family Practice	S	Paroxetine Hcl	Paroxetine Hcl	36	68	1832	575.04		#					*
1790861805	Dhyanchand	Charles	Akron	OH	39	Family Practice	S	Paroxetine Hcl	Paroxetine Hcl	35	41	1204	182.66			19	21	75.66	630	*
1790862084	Carlson	Cynthia	Vancouver	WA	53	Family Practice	S	Paroxetine Hcl	Paroxetine Hcl	24	72	2160	476.63			24	72	476.63	2160	*
1790862225	Kim	Paul	Kansas City	MO	29	Psychiatry	S	Paroxetine Hcl	Paroxetine Hcl	22	22	661	114.88			0	0	0	0	#
1790862647	Siqueiros	Marcos	Santa Clara	CA	6	General Practice	S	Paroxetine Hcl	Paroxetine Hcl	27	62	1860	461.38			27	62	461.38	1860	*
1790862688	Bain	James	Wabash	IN	18	Family Practice	S	Paroxetine Hcl	Paroxetine Hcl	46	66	1980	400.67			16	36	225.49	1080	*
1790862746	Mughal	Amjad	Chester	VA	51	Internal Medicine	S	Paroxetine Hcl	Paroxetine Hcl	110	110.4	2719	1400.81	17	#					#
1790862753	Besson	William	Aiken	SC	45	Internal Medicine	S	Paroxetine Hcl	Paroxetine Hcl	15	27	810	204.42			15	27	204.42	810	*
1790862803	Shalaby	Ibrahim	Maryville	TN	47	Internal Medicine	S	Paroxetine Hcl	Paroxetine Hcl	74	137	4110	992.62	16	#					#
1790863777	White	Kraig	Moscow	ID	16	Family Practice	S	Paroxetine Hcl	Paroxetine Hcl	45	70.1	2102	313.77		#					*
1790863892	Streett	Robert	Pittsburg	CA	6	Psychiatry	S	Paroxetine Hcl	Paroxetine Hcl	49	129.9	3894	1193.39	19		32	101	952.05	3030	#
1790864528	Striegler	Robert	Abilene	TX	48	Internal Medicine	S	Paroxetine Hcl	Paroxetine Hcl	52	82	2456	567.5	13	#					#
1790864593	Metz	Donald	Deer Park	TX	48	Family Practice	S	Paroxetine Hcl	Paroxetine Hcl	15	39	1170	177.43			15	39	177.43	1170	*
1790864932	Spiller	Frances	Corvallis	OR	41	Internal Medicine	S	Paroxetine Hcl	Paroxetine Hcl	17	33	990	152.94			17	33	152.94	990	*
1790865640	Suga	Steven	Vacaville	CA	6	Neurology	S	Paroxetine Hcl	Paroxetine Hcl	13	13	390	93.04			13	13	93.04	390	*
1790865681	Pollock	Mary Jo	Mason	OH	39	Certified Clinical Nurse Specialist	S	Paroxetine Hcl	Paroxetine Hcl	12	12	360	197.29			12	12	197.29	360	*
1790866317	Prasad	Yarlagadda	Bloomfield Hills	MI	26	Psychiatry	S	Paroxetine Hcl	Paroxetine Hcl	96	142	4221	921.79	18		28	50	335.55	1500	*
1790866812	Pushkin	Yaacov	Glen Allen	VA	51	Psychiatry	S	Paroxetine Hcl	Paroxetine Hcl	12	12	360	54			12	12	54	360	*
1790867182	David-Rivera	Salomon	Santa Isabel	PR	72	General Practice	S	Paroxetine Hcl	Paroxetine Hcl	46	46	1346	345.45			34	34	199.57	986	*
1790867786	Greenberg	Steven	Elmira	NY	36	Internal Medicine	S	Paroxetine Hcl	Paroxetine Hcl	14	30	900	200.73			14	30	200.73	900	*
1790867794	Kaffenbarger	Kimberly	Elmira	NY	36	Internal Medicine	S	Paroxetine Hcl	Paroxetine Hcl	24	52	1560	411.52			24	52	411.52	1560	*
1790867901	Vo	Hue	Denver	CO	8	Family Practice	S	Paroxetine Hcl	Paroxetine Hcl	16	26	780	124.61			16	26	124.61	780	*
1790868370	Nurss	Donna	Casper	WY	56	Nurse Practitioner	S	Paroxetine Hcl	Paroxetine Hcl	14	14	420	172.2			0	0	0	0	#
1790868552	Oyefule	Biyi	Philadelphia	PA	42	Psychiatry	S	Paroxetine Hcl	Paroxetine Hcl	92	98	2940	502.21	11		0	0	0	0		0
1790868842	Calderon	Eduardo	Toledo	OH	39	Neurology	S	Paroxetine Hcl	Paroxetine Hcl	11	11	330	89.71		*					*
1790869154	Wikler	David	Henderson	NV	32	Family Practice	S	Paroxetine Hcl	Paroxetine Hcl	34	84	2520	556.3		#					*
1790869550	Vogeler	Douglas	Sandy	UT	49	Family Practice	S	Paroxetine Hcl	Paroxetine Hcl	38	106	3180	643.03	11		38	106	643.03	3180		11
1790869865	Berg	Kenneth	San Rafael	CA	6	Neuropsychiatry	S	Paroxetine Hcl	Paroxetine Hcl	12	36.7	1100	391.96		*					*
1790870020	Abuerreish	Muna	Overland Park	KS	20	Internal Medicine	S	Paroxetine Hcl	Paroxetine Hcl	11	11.2	266	182.85		*					*
1790870400	Holmstead	Earl	Pocatello	ID	16	Family Practice	S	Paroxetine Hcl	Paroxetine Hcl	48	70	2100	447.95			21	43	298.4	1290	*
1790870756	Vonrueden	Michael	West Allis	WI	55	Family Practice	S	Paroxetine Hcl	Paroxetine Hcl	28	74	2220	684.24			28	74	684.24	2220	*
1790870905	Broadway	Eric	Stigler	OK	40	Psychiatry	S	Paroxetine Hcl	Paroxetine Hcl	213	247.2	7379	1458.79	48		39	41	266.22	1216		12
1790871093	Lagarde	Stacia	Grand Rapids	MI	26	Family Practice	S	Paroxetine Hcl	Paroxetine Hcl	36	42	1260	311.4			19	25	122.77	750	*
1790871481	Holmes	Deborah	North Miami Beach	FL	12	Internal Medicine	S	Paroxetine Hcl	Paroxetine Hcl	86	88	2607	704.58	13		0	0	0	0		0
1790871846	Raphael	Sami	Niagara Falls	NY	36	Family Practice	S	Paroxetine Hcl	Paroxetine Hcl	46	64	1920	404.43			46	64	404.43	1920	*
1790872000	Hagen	Bryan	Bend	OR	41	Nurse Practitioner	S	Paroxetine Hcl	Paroxetine Hcl	57	61	1809	422.79			13	17	82.43	510	*
1790872174	Royal	James	Opelika	AL	1	Internal Medicine	S	Paroxetine Hcl	Paroxetine Hcl	38	50.1	1446	310.62			38	50.1	310.62	1446	*
1790872273	Kaplan	Andrea	Glen Cove	NY	36	Family Practice	S	Paroxetine Hcl	Paroxetine Hcl	13	15	450	152.22			13	15	152.22	450	*
1790872455	Sobhani	Siavash	Fairfax	VA	51	Internal Medicine	S	Paroxetine Hcl	Paroxetine Hcl	15	21.2	636	172.01		*					*
1790872638	Maddali	Radhika	East Orange	NJ	34	Internal Medicine	S	Paroxetine Hcl	Paroxetine Hcl	12	12	360	85.97		#					*
1790873024	Dresdner	Susan	Bronx	NY	36	Internal Medicine	S	Paroxetine Hcl	Paroxetine Hcl	36	46	1380	208.3		#					*
1790873073	Santini	Diana	New York	NY	36	Internal Medicine	S	Paroxetine Hcl	Paroxetine Hcl	12	24	720	218.88		#					*
1790873305	Wilkins	Deborah	Durham	NC	37	Psychiatry	S	Paroxetine Hcl	Paroxetine Hcl	16	22	660	107.9		*					*
1790873495	Braun	Rebecca	Cincinnati	OH	39	Nurse Practitioner	S	Paroxetine Hcl	Paroxetine Hcl	12	32	960	160.65			12	32	160.65	960	*
1790874170	Mitnick	Neil	Albany	NY	36	Family Practice	S	Paroxetine Hcl	Paroxetine Hcl	18	36	1080	252.01			18	36	252.01	1080	*
1790874238	Shinkle	Debra	Stansbury Pk	UT	49	Family Practice	S	Paroxetine Hcl	Paroxetine Hcl	22	29	870	193.45			11	11	43.37	330	*
1790876134	Weiner	Gerald	Metairie	LA	22	Internal Medicine	S	Paroxetine Hcl	Paroxetine Hcl	37	61	1830	383.12		#					*
1790876720	Lunde	Erin	Santa Rosa	CA	6	Family Practice	S	Paroxetine Hcl	Paroxetine Hcl	18	18	540	118.8		#					*
1790876837	Khaja	Anjum	Chicago	IL	17	Psychiatry	S	Paroxetine Hcl	Paroxetine Hcl	101	105	3150	574.49			57	58	301.11	1740	*
1790876860	Mccandless	George	Stratford	NJ	34	Certified Clinical Nurse Specialist	S	Paroxetine Hcl	Paroxetine Hcl	265	269.4	8077	2073.05	19		38	41.9	282.52	1257	*
1790877132	Dilauro	Rosanne	Cuyahoga Falls	OH	39	Internal Medicine	S	Paroxetine Hcl	Paroxetine Hcl	101	223.1	6653	1862.79	25		89	209.1	1582.41	6233	#
1790877835	Jani	Jyotir	Suwanee	GA	13	Family Practice	S	Paroxetine Hcl	Paroxetine Hcl	12	30	898	217.52			12	30	217.52	898	*
1790877967	Teter	George	Springfield	MA	25	Psychiatry	S	Paroxetine Hcl	Paroxetine Hcl	24	24	720	137.7		#					*
1790879310	Conar	Michael	Cleveland	TN	47	Physician Assistant	S	Paroxetine Hcl	Paroxetine Hcl	43	101	3030	738.09	11		24	70	499.96	2100	*
1790879633	Declue	Ann	Lebanon	OH	39	Internal Medicine	S	Paroxetine Hcl	Paroxetine Hcl	31	39.1	1172	247.15		#					*
1790879724	Power	Kenneth	Maumee	OH	39	Family Practice	S	Paroxetine Hcl	Paroxetine Hcl	32	70	2100	611.27		#					*
1790880144	Arimah	George	Macon	GA	13	Emergency Medicine	S	Paroxetine Hcl	Paroxetine Hcl	16	16	480	98.5		*					*
1790880490	Crausman	Robert	Fall River	MA	25	Internal Medicine	S	Paroxetine Hcl	Paroxetine Hcl	23	27	810	159.19			0	0	0	0	#
1790880722	Abdelbakey	Ayman	Ashburn	VA	51	Psychiatry	S	Paroxetine Er	Paroxetine Hcl	13	13	390	1771.9			0	0	0	0	#
1790880722	Abdelbakey	Ayman	Ashburn	VA	51	Psychiatry	S	Paroxetine Hcl	Paroxetine Hcl	40	40.3	1207	320.06		*					*
1790880748	Millan	Carlos	Baltimore	MD	24	Psychiatry	S	Paroxetine Hcl	Paroxetine Hcl	12	18	540	264.07		*					*
1790880854	Colomer De Saca	Nidia	Chino	CA	6	Psychiatry	S	Paroxetine Er	Paroxetine Hcl	13	13	390	1232.69			0	0	0	0	#
1790880854	Colomer De Saca	Nidia	Chino	CA	6	Psychiatry	S	Paroxetine Hcl	Paroxetine Hcl	151	169.6	5044	1115.53	20		36	44	369.65	1320	*
1790881043	Waldman	Marc	Cross River	NY	36	Psychiatry	S	Paroxetine Hcl	Paroxetine Hcl	26	60	1800	548.87			26	60	548.87	1800	*
1790881159	Paliwal	Amit	Claremont	CA	6	Family Practice	S	Paroxetine Hcl	Paroxetine Hcl	52	100	3000	433.49	13		38	70	286.68	2100	*
1790881316	Eastham	Kevin	Lancaster	CA	6	Physician Assistant	S	Paroxetine Hcl	Paroxetine Hcl	15	19	570	161.57			15	19	161.57	570	*
1790881332	Heidmann	Jennifer	Eureka	CA	6	Internal Medicine	T	Paroxetine Hcl	Paroxetine Hcl	13	13	357	217.91			13	13	217.91	357	*
1790881944	Forsberg	Martin	Stratford	NJ	34	Psychiatry	S	Paroxetine Hcl	Paroxetine Hcl	26	40	1200	182.87			26	40	182.87	1200	*
1790882439	Komarla	Ashok	Tampa	FL	12	Psychiatry	S	Paroxetine Hcl	Paroxetine Hcl	28	34	1020	381.43		*					*
1790882595	Broffitt	Samuel	Covington	TN	47	Family Practice	S	Paroxetine Hcl	Paroxetine Hcl	21	39	1170	165		#					*
1790882942	Deibler	Derek	Scottsdale	AZ	4	Psychiatry	S	Paroxetine Hcl	Paroxetine Hcl	14	14	420	111.39		*					*
1790883064	Rodriguez	Gregorio	Charleston	MO	29	Internal Medicine	S	Paroxetine Hcl	Paroxetine Hcl	29	35	986	239.65			29	35	239.65	986	*
1790883288	Alemayehu	Shimellis	Lanham	MD	24	Neurology	S	Paroxetine Hcl	Paroxetine Hcl	13	13	293	24.33			0	0	0	0	#
1790884211	Garza	Beatriz	Levelland	TX	48	Nurse Practitioner	S	Paroxetine Hcl	Paroxetine Hcl	13	25	750	101.94			13	25	101.94	750	*
1790884344	Buffa	Peter	Bethpage	NY	36	Internal Medicine	S	Paroxetine Hcl	Paroxetine Hcl	19	57	1710	582.71			19	57	582.71	1710	*
1790884401	Smolevitz	Edwin	Lincolnwood	IL	17	Internal Medicine	S	Paroxetine Hcl	Paroxetine Hcl	38	50	1496	650.16			38	50	650.16	1496	*
1790884542	Bartone	Patricia	West Mifflin	PA	42	Nurse Practitioner	S	Paroxetine Hcl	Paroxetine Hcl	112	142	4190	941.2	24		88	112	654.86	3290	#
1790885259	Arano	Vicente	Yucca Valley	CA	6	Family Practice	S	Paroxetine Hcl	Paroxetine Hcl	24	54	1620	414.31		#					*
1790885283	Diehlmann	Stephanie	Columbus	OH	39	Family Practice	S	Paroxetine Hcl	Paroxetine Hcl	23	31	930	232.46		*					*
1790885812	Morris	Sharon	Parkland	FL	12	Internal Medicine	S	Paroxetine Hcl	Paroxetine Hcl	24	40	1191	223.01		#					*
1790885820	Kaczmarczyk	Gregory	Denver	CO	8	Family Practice	S	Paroxetine Hcl	Paroxetine Hcl	42	68	2040	500.64			28	52	366.7	1560	*
1790886059	Bigham	Alacia	Hermitage	TN	47	Internal Medicine	S	Paroxetine Hcl	Paroxetine Hcl	39	47	1404	330.87			18	26	192.06	780	*
1790886174	Guntupalli	Nageswara	Covina	CA	6	Psychiatry	S	Paroxetine Hcl	Paroxetine Hcl	73	80.1	2395	615.38	12		25	32.1	372.98	962	*
1790887529	Robison	Melvin	Sayre	OK	40	Family Practice	S	Paroxetine Hcl	Paroxetine Hcl	74	84	2520	556.4	14		46	52	388.07	1560	*
1790888030	Richman	Marion	New York	NY	36	Family Practice	S	Paroxetine Hcl	Paroxetine Hcl	12	12	360	38.62			12	12	38.62	360	*
1790888097	Phillipson	Beverley	Siletz	OR	41	Internal Medicine	S	Paroxetine Hcl	Paroxetine Hcl	15	15	423	120.13		*					*
1790888907	Crist	Audrey	Portland	OR	41	Family Practice	S	Paroxetine Hcl	Paroxetine Hcl	14	42	1260	364.09		*					*
1790889202	Ramsey	Bruce	Bay City	TX	48	Physician Assistant	S	Paroxetine Hcl	Paroxetine Hcl	12	14	420	74.92		*					*
1790889277	Gianas	Peter	Starke	FL	12	Family Practice	S	Paroxetine Hcl	Paroxetine Hcl	11	11	330	100.1			11	11	100.1	330	*
1790889350	Basch	Michael	Temecula	CA	6	Internal Medicine	S	Paroxetine Hcl	Paroxetine Hcl	35	53	1590	414.54		#					*
1790890200	Lang	Gordon	Wakeeney	KS	20	Family Practice	S	Paroxetine Hcl	Paroxetine Hcl	35	49	1465	354.51			35	49	354.51	1465	*
1790890408	Delilly	Julie	Redondo Beach	CA	6	Pulmonary Disease	S	Paroxetine Hcl	Paroxetine Hcl	75	121	3597	1040.85	19		75	121	1040.85	3597		19
1790890655	Brown	Karen	Kalamazoo	MI	26	Physician Assistant	S	Paroxetine Er	Paroxetine Hcl	12	12	360	3148.16			0	0	0	0	#
1790890655	Brown	Karen	Kalamazoo	MI	26	Physician Assistant	S	Paroxetine Hcl	Paroxetine Hcl	119	119	3511	697.29			18	18	125.44	540	*
1790890796	Grade	Charles	Wauwatosa	WI	55	Psychiatry	S	Paroxetine Hcl	Paroxetine Hcl	62	62	1805	638.61		*					*
1790891182	Evans	Corey	St Petersburg	FL	12	Family Practice	S	Paroxetine Hcl	Paroxetine Hcl	23	45	1350	462.79			23	45	462.79	1350	*
1790891406	Epstein	Howard	Cleveland	OH	39	Rheumatology	S	Paroxetine Hcl	Paroxetine Hcl	12	18	540	67.89			0	0	0	0	#
1790891448	Jefferson	Thomas	Little Rock	AR	5	General Practice	S	Paroxetine Hcl	Paroxetine Hcl	25	27	810	148.96			13	15	64.36	450	*
1790891950	Petersen	Juliette	Edina	MN	27	Psychiatry	S	Paroxetine Hcl	Paroxetine Hcl	35	63	1861	512.7		*					*
1790892016	Subbu	Mahesh	Yuma	AZ	4	Internal Medicine	S	Paroxetine Hcl	Paroxetine Hcl	43	105	3150	1095.93	13	#					#
1790892149	Netzer	Pamela	Oshkosh	WI	55	Nurse Practitioner	S	Paroxetine Hcl	Paroxetine Hcl	12	30	900	134.27			12	30	134.27	900	*
1790892529	Elgin	Donald	Ft. Gibson	OK	40	Family Practice	S	Paroxetine Hcl	Paroxetine Hcl	24	54	1620	216.81		#					*
1790892602	Murray	Robert	Birmingham	AL	1	Internal Medicine	S	Paroxetine Hcl	Paroxetine Hcl	19	19	491	158.29			19	19	158.29	491	*
1790892644	Van Gorder	Scott	Oswego	NY	36	Family Practice	S	Paroxetine Hcl	Paroxetine Hcl	18	18	540	168.36			0	0	0	0	#
1790892669	Dew	Ann	Loma Linda	CA	6	Preventive Medicine	S	Paroxetine Hcl	Paroxetine Hcl	12	12	360	106.32			0	0	0	0	#
1790892743	Martz	Holly	Madison	TN	47	Family Practice	S	Paroxetine Hcl	Paroxetine Hcl	15	45	1350	225.58			15	45	225.58	1350	*
1790893147	Rivera	Erin	Fort Wayne	IN	18	Certified Clinical Nurse Specialist	S	Paroxetine Hcl	Paroxetine Hcl	40	40.3	1120	393.07		*					*
1790893311	Simmons	Gerald	Oswego	NY	36	Family Practice	S	Paroxetine Hcl	Paroxetine Hcl	21	59	1770	282.97		#					*
1790893535	Patel	Rahul	Loxahatchee	FL	12	Internal Medicine	S	Paroxetine Hcl	Paroxetine Hcl	41	102	3060	552.34	14		41	102	552.34	3060		14
1790893543	Sherrill	John	Crossville	TN	47	Internal Medicine	S	Paroxetine Hcl	Paroxetine Hcl	30	66	1980	293.71		#					*
1790893634	Scofield	Ted	Livingston	MT	30	Emergency Medicine	S	Paroxetine Hcl	Paroxetine Hcl	28	42	1260	220.07			28	42	220.07	1260	*
1790893857	Anabi	Samir	Pomona	CA	6	Internal Medicine	S	Paroxetine Hcl	Paroxetine Hcl	27	27	810	247.27			27	27	247.27	810	*
1790894707	Chatterjee	Deelip	West Paterson	NJ	34	Pulmonary Disease	S	Paroxetine Hcl	Paroxetine Hcl	77	77	2310	540.62	16		38	38	256.87	1140	*
1790894814	Spann-Weitz	Dawn	Manchester	NH	33	Nurse Practitioner	S	Paroxetine Hcl	Paroxetine Hcl	52	54	1558	374.88	12		15	15	171.19	438	*
1790895035	Hasan	Syed	Spring Hill	FL	12	Internal Medicine	S	Paroxetine Hcl	Paroxetine Hcl	36	38	1125	313.84			16	18	236.94	525	*
1790895050	Bhutto	Zahida	Covina	CA	6	Cardiovascular Disease (Cardiology)	S	Paroxetine Hcl	Paroxetine Hcl	53	61	1830	377.54			53	61	377.54	1830	*
1790895738	Kelly	Paul	Norwalk	CT	9	Internal Medicine	S	Paroxetine Hcl	Paroxetine Hcl	24	40	1200	445.66			24	40	445.66	1200	*
1790896082	Dalal	Umesh	Stroudsburg	PA	42	Nephrology	S	Paroxetine Hcl	Paroxetine Hcl	17	38	1140	235.78			17	38	235.78	1140	*
1790896231	Sitnitsky	Patricia	Mountain View	CA	6	Internal Medicine	S	Paroxetine Hcl	Paroxetine Hcl	16	24	720	222.97			16	24	222.97	720	*
1790896900	Lawley	George	Livonia	MI	26	Family Practice	S	Paroxetine Hcl	Paroxetine Hcl	25	47	1410	134.61			25	47	134.61	1410	*
1790897122	Greenfield	Harriet	Woodbridge	VA	51	Nurse Practitioner	S	Paroxetine Hcl	Paroxetine Hcl	51	117	3510	799.56	17	#					#
1790897262	Pasquariello	John	Wilmington	NC	37	Internal Medicine	S	Paroxetine Hcl	Paroxetine Hcl	94	178	5340	1273.18	22		68	132	908.6	3960	#
1790897304	Cuadra	Gustavo	Clearwater	FL	12	Psychiatry	S	Paroxetine Hcl	Paroxetine Hcl	16	24	720	174.55			16	24	174.55	720	*
1790897452	Gardner	Kevin	Layton	UT	49	Family Practice	S	Paroxetine Hcl	Paroxetine Hcl	24	26	780	138.22			0	0	0	0	#
1790898369	Roldan	Anselmo	San Diego	CA	6	Internal Medicine	S	Paroxetine Hcl	Paroxetine Hcl	104	126	3780	724.79	18		61	81	481.3	2430	#
1790898880	Theodorou	Kevin	Paradise Valley	AZ	4	Internal Medicine	S	Paroxetine Hcl	Paroxetine Hcl	17	27	810	207.19		*					*
1790899169	Najjar	Omar	Decatur	GA	13	Family Practice	S	Paroxetine Hcl	Paroxetine Hcl	26	28	812	173.08			26	28	173.08	812	*
1790899896	Rauscher	Robert	Phoenix	AZ	4	Family Practice	S	Paroxetine Hcl	Paroxetine Hcl	14	16	480	271.97		*					*
1790900827	Nayyar	Deepak	Casa Grande	AZ	4	Family Practice	S	Paroxetine Hcl	Paroxetine Hcl	27	33	990	175.38		#					*
1790901429	Anderson	Kai	Saginaw	MI	26	Psychiatry	S	Paroxetine Hcl	Paroxetine Hcl	30	34	1020	185.16		*					*
1790903326	Martinez	Scar	Mayaguez	PR	72	General Practice	T	Paroxetine Hcl	Paroxetine Hcl	114	114	3420	811.89	25		46	46	334.59	1380	*
1790905214	Chamberlain	Jeffery	Byron Center	MI	26	Family Practice	S	Paroxetine Hcl	Paroxetine Hcl	11	27	810	110.05		*					*
1790906238	Streb	Jo Ann	Rochester	NY	36	Nurse Practitioner	S	Paroxetine Hcl	Paroxetine Hcl	47	47	1410	268.82			17	17	151.78	510	*
1790906261	Schmalz	Melissa	Grand Junction	CO	8	Family Practice	S	Paroxetine Hcl	Paroxetine Hcl	35	49	1470	377.18		#					*
1790906733	Littman	Louis	Philadelphia	PA	42	Psychiatry & Neurology	T	Paroxetine Hcl	Paroxetine Hcl	20	20	600	205.42		#					*
1790908564	Perez	Alexander	Miami	FL	12	Psychiatry	S	Paroxetine Hcl	Paroxetine Hcl	24	24.2	723	273.32			24	24.2	273.32	723	*
1790909091	Scrimger	Margaret	Porter	ME	23	Nurse Practitioner	S	Paroxetine Hcl	Paroxetine Hcl	14	39	1170	213.46		#					*
1790909760	Monte Carlo	Michael	West Deptford	NJ	34	Family Practice	S	Paroxetine Hcl	Paroxetine Hcl	30	50	1320	320.79			18	38	244.49	1140	*
1790910750	Mcgraw	Edward	Bronx	NY	36	Nurse Practitioner	S	Paroxetine Hcl	Paroxetine Hcl	12	14	420	156.24		*					*
1790911246	Dekker	Michael	Phoenix	AZ	4	Addiction Medicine	S	Paroxetine Hcl	Paroxetine Hcl	17	17	510	174.11		*					*
1790911303	Estes	Kimberly	Meadville	MS	28	Family Practice	S	Paroxetine Hcl	Paroxetine Hcl	24	24	720	137.32			12	12	84	360	*
1790912707	Schipul	John	Chickasha	OK	40	Family Practice	S	Paroxetine Hcl	Paroxetine Hcl	31	51	1468	275.07			15	35	144.96	1050	*
1790913028	Alvarez	Hilary	Concord	NH	33	Family Practice	S	Paroxetine Hcl	Paroxetine Hcl	15	44	1320	286.54			15	44	286.54	1320	*
1790913317	Mcelroy	Sydnee	Huntington	WV	54	Family Practice	S	Paroxetine Hcl	Paroxetine Hcl	13	13	390	74.8			0	0	0	0	#
1790913853	Kinyota	Stella	Stoneham	MA	25	Family Practice	S	Paroxetine Hcl	Paroxetine Hcl	15	25	750	209.69		*					*
1790914265	Resurreccion	I Am	Webster	NY	36	Internal Medicine	S	Paroxetine Hcl	Paroxetine Hcl	29	65	1950	322.28		#					*
1790914323	Elmer	Jeffrey	Spokane	WA	53	Pulmonary Disease	S	Paroxetine Hcl	Paroxetine Hcl	15	23	690	92.97			15	23	92.97	690	*
1790914919	Aboul Hosn	Alaa	Valencia	CA	6	Family Practice	S	Paroxetine Hcl	Paroxetine Hcl	13	29	870	186			13	29	186	870	*
1790915130	Surban	Anthony	Elmhurst	NY	36	Nurse Practitioner	S	Paroxetine Hcl	Paroxetine Hcl	57	57	1710	393.32			26	26	213.93	780	*
1790915569	Graziano	Thomas	Springfield	MA	25	Family Practice	S	Paroxetine Hcl	Paroxetine Hcl	27	63	1890	266.43		#					*
1790916690	Isaacs	Patricia	Clarksville	IN	18	Family Practice	S	Paroxetine Hcl	Paroxetine Hcl	42	78	2340	356.45			42	78	356.45	2340	*
1790917656	Thomson	Derek	Camden	OH	39	Family Practice	S	Paroxetine Hcl	Paroxetine Hcl	14	16	480	108.13		*					*
1790917854	Gilfillan	Angela	La Vista	NE	31	Nurse Practitioner	S	Paroxetine Hcl	Paroxetine Hcl	12	20	600	81.44		*					*
1790918290	Beal	Jennifer	Ann Arbor	MI	26	Internal Medicine	S	Paroxetine Hcl	Paroxetine Hcl	19	19.3	559	173.97			19	19.3	173.97	559	*
1790920122	Burton	Donna	Dawes	WV	54	Nurse Practitioner	S	Paroxetine Hcl	Paroxetine Hcl	81	109	3270	657.89	12		52	72	331.54	2160	*
1790921914	Ikeme	Stephanie	Kansas City	MO	29	Internal Medicine	S	Paroxetine Hcl	Paroxetine Hcl	16	16.1	460	96.89		*					*
1790923050	Alonso	Wilfredo	Aguadilla	PR	72	Internal Medicine	S	Paroxetine Hcl	Paroxetine Hcl	56	60	1800	390.15	13	#					*
1790923290	Saguan	Dannette	Pensacola	FL	12	Family Practice	S	Paroxetine Hcl	Paroxetine Hcl	16	16	480	134.66		*					*
1790923308	Propst	David	Wilson	NC	37	Physician Assistant	S	Paroxetine Hcl	Paroxetine Hcl	23	23	690	86.5			11	11	49.68	330	*
1790923399	Myers	Percy	Anna	IL	17	Anesthesiology	S	Paroxetine Hcl	Paroxetine Hcl	60	60	1557	666.44			0	0	0	0	#
1790924439	Loveday-Laghi	Vivian	Lakeland	FL	12	Internal Medicine	S	Paroxetine Hcl	Paroxetine Hcl	71	171	5130	892.23	24		32	90	413.68	2700		12
1790925436	West	Holly	Tampa	FL	12	Nurse Practitioner	S	Paroxetine Hcl	Paroxetine Hcl	22	22	627	167.94		*					*
1790926814	Compton	Cena	Niceville	FL	12	Family Practice	S	Paroxetine Hcl	Paroxetine Hcl	17	25	750	199.33			17	25	199.33	750	*
1790927309	Mikeworth	James	Pontiac	IL	17	Pediatric Medicine	S	Paroxetine Hcl	Paroxetine Hcl	12	24	720	135.29		*					*
1790927416	Wilkins	Grace	Greenville	NC	37	Nurse Practitioner	S	Paroxetine Hcl	Paroxetine Hcl	15	15	450	109.19			15	15	109.19	450	*
1790928216	Destefano	Joseph	Lafayette	IN	18	Psychiatry	S	Paroxetine Hcl	Paroxetine Hcl	23	23	690	168.82		*					*
1790929222	Robinson	Tommie	Huntsville	AL	1	Family Practice	S	Paroxetine Hcl	Paroxetine Hcl	12	34	1020	106.49		#					*
1790929248	Smith	Matthew	Hopkinsville	KY	21	Family Practice	S	Paroxetine Hcl	Paroxetine Hcl	14	14	420	82.77			14	14	82.77	420	*
1790929529	Bellomo	Courtney	Albany	NY	36	Medical Oncology	S	Paroxetine Er	Paroxetine Hcl	13	13	390	1600.35		*					*
1790929529	Bellomo	Courtney	Albany	NY	36	Medical Oncology	S	Paroxetine Hcl	Paroxetine Hcl	11	11	330	100.4			11	11	100.4	330	*
1790931301	Nord	Kristi	Jasper	IN	18	Neurology	S	Paroxetine Hcl	Paroxetine Hcl	17	21	630	134.37			17	21	134.37	630	*
1790931830	Arla	Praveen	Louisville	KY	21	Internal Medicine	S	Paroxetine Hcl	Paroxetine Hcl	100	158	4717	902.85	36		43	81	523.56	2430		22
1790932168	Smith	Susan	Buchanan	MI	26	Physician Assistant	S	Paroxetine Er	Paroxetine Hcl	11	11	330	440.44			11	11	440.44	330	*
1790932168	Smith	Susan	Buchanan	MI	26	Physician Assistant	S	Paroxetine Hcl	Paroxetine Hcl	19	19	570	173.29		#					*
1790933877	Paniagua Vega	Angela	Tucson	AZ	4	Family Practice	S	Paroxetine Hcl	Paroxetine Hcl	24	48	1438	440.86		#					*
1790934412	Sluiter	Lawrence	Onida	SD	46	Physician Assistant	S	Paroxetine Hcl	Paroxetine Hcl	13	13	242	150.52			13	13	150.52	242	*
1790937332	Chandrasena	Amanthi	Pismo Beach	CA	6	Family Practice	S	Paroxetine Hcl	Paroxetine Hcl	79	147	4410	1287.15	13		79	147	1287.15	4410		13
1790937407	Layne	Cheryl	Tyler	TX	48	Nurse Practitioner	S	Paroxetine Hcl	Paroxetine Hcl	12	12	360	65.05			12	12	65.05	360	*
1790938751	Goble	Michael	Prestonsburg	KY	21	Family Practice	S	Paroxetine Hcl	Paroxetine Hcl	37	41	1230	229.02			13	17	115.47	510	*
1790938876	Chandramouli	Sadhanasree	Springfield	VT	50	Family Practice	S	Paroxetine Hcl	Paroxetine Hcl	17	27	810	122.55			17	27	122.55	810	*
1790940088	Mosser	Cynthia	Medford	OR	41	Nurse Practitioner	S	Paroxetine Hcl	Paroxetine Hcl	19	29	870	224.74		#					*
1790940203	Tucker	Jessica	Whittier	CA	6	Family Practice	S	Paroxetine Hcl	Paroxetine Hcl	22	36	1080	387.31		*					*
1790941318	Agrawal	Ruchita	Louisville	KY	21	Psychiatry	S	Paroxetine Hcl	Paroxetine Hcl	67	69	2026	505.91	11		0	0	0	0		0
1790942225	Hancock	Amy	Lancaster	PA	42	Family Practice	S	Paroxetine Hcl	Paroxetine Hcl	35	47	1407	503.91			35	47	503.91	1407	*
1790942498	Sharma	Sudha	Modesto	CA	6	Physician Assistant	S	Paroxetine Hcl	Paroxetine Hcl	16	18	514	83.04		*					*
1790942571	Grant	Richard	Rainbow City	AL	1	Psychiatry	S	Paroxetine Hcl	Paroxetine Hcl	131	231	6843	1300.41	37	*					*
1790942951	Puls	Darcy	Kansas City	KS	20	Internal Medicine	S	Paroxetine Hcl	Paroxetine Hcl	15	28	840	114.84			15	28	114.84	840	*
1790943223	Patil	Rajashree	Staten Island	NY	36	Internal Medicine	S	Paroxetine Hcl	Paroxetine Hcl	12	30	900	151.86		#					*
1790943918	Knowles	Terry	Potsdam	NY	36	Family Practice	S	Paroxetine Hcl	Paroxetine Hcl	34	82	2460	250.15		#					*
1790944312	Stowell	Andrew	Winona	MN	27	Physician Assistant	S	Paroxetine Hcl	Paroxetine Hcl	26	32	911	172.21	11	*					*
1790944395	Humphrey	Erin	Quincy	IL	17	Psychiatry	S	Paroxetine Hcl	Paroxetine Hcl	11	15	450	76		*					*
1790944510	Nasir	Mehmooda	Irving	TX	48	Psychiatry	S	Paroxetine Hcl	Paroxetine Hcl	18	18	494	133.27		*					*
1790944700	Aleger	Vorbes	Jacksonville	FL	12	Internal Medicine	S	Paroxetine Hcl	Paroxetine Hcl	79	79	2288	903.99	14	#					#
1790944866	Dontineni Venkata	Pavan	Newark	OH	39	Psychiatry	S	Paroxetine Hcl	Paroxetine Hcl	38	38	1122	350.32			0	0	0	0	#
1790946358	Mays	Whitney	Coeburn	VA	51	Nurse Practitioner	S	Paroxetine Hcl	Paroxetine Hcl	50	72	2160	521.17	12		30	48	368.26	1440	*
1790946408	Kakimoto	Amy	Encinitas	CA	6	Family Practice	S	Paroxetine Hcl	Paroxetine Hcl	12	12	360	207.4			12	12	207.4	360	*
1790946853	Wicklow	Danielle	Phoenix	AZ	4	Internal Medicine	S	Paroxetine Hcl	Paroxetine Hcl	17	25	750	292.76		#					*
1790946986	Chaisson-Mcrae	Clarissa	Baton Rouge	LA	22	Psychiatry & Neurology	T	Paroxetine Hcl	Paroxetine Hcl	14	18	540	124.42		*					*
1790947570	Shajanian	Melineh	Glendale	CA	6	Family Practice	S	Paroxetine Hcl	Paroxetine Hcl	16	44.7	1340	256.44		#					*
1790947596	Boylan	Melissa	Columbia	SC	45	Family Practice	S	Paroxetine Hcl	Paroxetine Hcl	19	33	990	234.04		#					*
1790948255	Soon	Anny	Edmonds	WA	53	Internal Medicine	S	Paroxetine Hcl	Paroxetine Hcl	62	106	3180	964.02	14	#					#
1790949667	Valle	Luis	Lansing	MI	26	Family Practice	S	Paroxetine Hcl	Paroxetine Hcl	17	23	690	88.33		*					*
1790949998	Thorkelson	Gregory	Pittsburgh	PA	42	Psychiatry	S	Paroxetine Hcl	Paroxetine Hcl	13	13	374	131.58		#					*
1790950772	Shairs	Michael	Portsmouth	NH	33	Psychiatry	S	Paroxetine Hcl	Paroxetine Hcl	66	66	1940	646.04		*					*
1790951705	Stanciu	Jon	Brooklyn	NY	36	Internal Medicine	S	Paroxetine Hcl	Paroxetine Hcl	11	11	330	50.6			11	11	50.6	330	*
1790952869	Chen	Adrian	Kansas City	MO	29	Internal Medicine	S	Paroxetine Hcl	Paroxetine Hcl	19	19	570	742.18			19	19	742.18	570	*
1790953560	Arous	Lena	Lancaster	CA	6	Internal Medicine	S	Paroxetine Hcl	Paroxetine Hcl	46	64	1920	462.13			32	38	267	1140	*
1790955078	Saad	Beena	Brooklyn	NY	36	Psychiatry	S	Paroxetine Hcl	Paroxetine Hcl	24	24	588	211.25		#					*
1790955219	Ahmed	Shabana	Redford	MI	26	Psychiatry	S	Paroxetine Hcl	Paroxetine Hcl	51	51	1530	539.71			0	0	0	0	#
1790957413	Conway	Andrea	Brockton	MA	25	Nurse Practitioner	S	Paroxetine Hcl	Paroxetine Hcl	40	48	1440	450.15		#					*
1790958148	Gooslin	Karen	Wayland	KY	21	Internal Medicine	S	Paroxetine Er	Paroxetine Hcl	12	12	360	1083.84			0	0	0	0	#
1790958148	Gooslin	Karen	Wayland	KY	21	Internal Medicine	S	Paroxetine Hcl	Paroxetine Hcl	22	22	660	120.73		#					*
1790958866	Watson	Joy	Mesa	AZ	4	Physician Assistant	S	Paroxetine Hcl	Paroxetine Hcl	40	48	1440	361.25			23	31	305.99	930	*
1790959492	Chen	Julia	Ann Arbor	MI	26	Internal Medicine	S	Paroxetine Hcl	Paroxetine Hcl	20	34	1004	201.84			20	34	201.84	1004	*
1790959732	Rana	Ankur	Everett	WA	53	Family Practice	S	Paroxetine Hcl	Paroxetine Hcl	24	40	1200	246.89		#					*
1790959971	Wilson	Jonathan	Deer Park	WA	53	Family Practice	S	Paroxetine Hcl	Paroxetine Hcl	18	54	1620	422.97		*					*
1790960383	Burciaga-Molinar	Saul	Las Cruces	NM	35	Family Practice	S	Paroxetine Hcl	Paroxetine Hcl	28	52	1560	398.52		#					*
1790960920	Shah	Mubina	Manville	NJ	34	Family Practice	S	Paroxetine Hcl	Paroxetine Hcl	20	24	591	180.8			20	24	180.8	591	*
1790963148	Boldt	Lynda	Mayfield Hts	OH	39	Nurse Practitioner	S	Paroxetine Hcl	Paroxetine Hcl	14	22	660	257.82			14	22	257.82	660	*
1790963387	Fornaris	Ernest	Richmond	VA	51	Internal Medicine	S	Paroxetine Hcl	Paroxetine Hcl	21	35	1050	291.42		#					*
1790963502	Perissinotto	Carla	San Francisco	CA	6	Geriatric Medicine	S	Paroxetine Hcl	Paroxetine Hcl	14	16	480	105.21			14	16	105.21	480	*
1790964617	Lafrance	Lauren	Dansville	NY	36	Physician Assistant	S	Paroxetine Hcl	Paroxetine Hcl	25	57	1710	391.16		#					*
1790966018	Shahbaz	Majid	La Mesa	CA	6	Internal Medicine	S	Paroxetine Hcl	Paroxetine Hcl	59	153	4590	1400.35	18	#					#
1790966265	Jonnavithula	Suhasini	College Point	NY	36	Internal Medicine	S	Paroxetine Hcl	Paroxetine Hcl	11	23	690	165.77			11	23	165.77	690	*
1790966513	Elder	James	Fort Worth	TX	48	Internal Medicine	S	Paroxetine Hcl	Paroxetine Hcl	18	30	900	223.47			18	30	223.47	900	*
1790966877	Barounis	Timothy	San Diego	CA	6	Family Practice	S	Paroxetine Hcl	Paroxetine Hcl	11	19	570	207.06			11	19	207.06	570	*
1790966992	Jang	Edward	La Palma	CA	6	Internal Medicine	S	Paroxetine Hcl	Paroxetine Hcl	29	29	870	161.94		#					*
1790969319	Kidwai	Mohammed	Bala Cynwyd	PA	42	Internal Medicine	S	Paroxetine Hcl	Paroxetine Hcl	15	19	564	85.8			15	19	85.8	564	*
1790970788	Sanchez	Nolberto	Marianna	FL	12	General Practice	S	Paroxetine Hcl	Paroxetine Hcl	45	71	2130	309.36			24	36	144.64	1080	*
1790971273	Sullivan	Robert	Altoona	PA	42	Internal Medicine	S	Paroxetine Hcl	Paroxetine Hcl	40	52	1560	392.1		#					*
1790972495	Espejo	Maria Magnolia	Mound City	MO	29	Family Practice	S	Paroxetine Hcl	Paroxetine Hcl	12	12.2	366	107.45			0	0	0	0	#
1790972610	Chilka	Sapna	Midland	TX	48	Internal Medicine	S	Paroxetine Hcl	Paroxetine Hcl	21	59	1770	335.03		#					*
1790972669	Gonzalez	Maria	Weslaco	TX	48	Nurse Practitioner	S	Paroxetine Hcl	Paroxetine Hcl	12	36	1080	98.21		*					*
1790973188	Khabir	Jeffrey	Mt Pleasant	MI	26	Internal Medicine	S	Paroxetine Hcl	Paroxetine Hcl	38	100	2883	844.95	12	#					*
1790974145	Vishwakarma	Moti	Albert Lea	MN	27	Family Practice	S	Paroxetine Hcl	Paroxetine Hcl	66	98.1	2850	761.18	13		51	83.1	546.53	2422	#
1790975100	Rosenfield	Patti	Dorchester	MA	25	Nurse Practitioner	S	Paroxetine Hcl	Paroxetine Hcl	12	12	360	80.71			0	0	0	0	#
1790976371	Gonzalez-Vergara	Alfredo	Pembroke Pines	FL	12	Family Practice	S	Paroxetine Hcl	Paroxetine Hcl	122	123.7	3697	719.65	17		109	109	620.34	3263	#
1790977163	Maldonado Adames	Ferdy	Hatillo	PR	72	General Practice	S	Paroxetine Hcl	Paroxetine Hcl	41	41	1210	259.87			29	29	179.63	870	*
1790978120	Hawkesworth	Greg	Fair Play	SC	45	Family Practice	S	Paroxetine Hcl	Paroxetine Hcl	48	80	2400	432.51		#					*
1790978211	Creech	Judy	Abilene	TX	48	Nurse Practitioner	S	Paroxetine Er	Paroxetine Hcl	12	12	330	2813.16			0	0	0	0	#
1790978211	Creech	Judy	Abilene	TX	48	Nurse Practitioner	S	Paroxetine Hcl	Paroxetine Hcl	37	37	1110	166.2			17	17	73.52	510	*
1790978245	Hunter	Candice	Dyer	IN	18	Psychiatry	S	Paroxetine Hcl	Paroxetine Hcl	17	17	511	188.1		*					*
1790978807	Thomsen	Sheryl	Milwaukee	WI	55	Nurse Practitioner	S	Paroxetine Hcl	Paroxetine Hcl	24	44	1280	287.76		#					*
1790979946	Paul	Marlo	Sawyerville	AL	1	Internal Medicine	S	Paroxetine Hcl	Paroxetine Hcl	21	21	630	124.19		*					*
1790980209	Millner	Carl	Beverly Hills	CA	6	Internal Medicine	S	Paroxetine Hcl	Paroxetine Hcl	12	16	471	151.12		*					*
1790981421	Martin	Larisa	Tukwila	WA	53	Family Practice	S	Paroxetine Hcl	Paroxetine Hcl	40	74	2220	477.3	12	#					*
1790981884	Davidson	Raymond	Honolulu	HI	15	Psychiatry	S	Paroxetine Hcl	Paroxetine Hcl	188	223	6601	1954.36	28		30	49	479.17	1470	*
1790982478	Cummings	Walter	Amsterdam	NY	36	Family Practice	S	Paroxetine Hcl	Paroxetine Hcl	27	45	1350	312.67		#					*
1790983229	Najera	Raul	El Paso	TX	48	Family Practice	S	Paroxetine Hcl	Paroxetine Hcl	21	45	1350	296.85		#					*
1790983609	Longhurst	Jamie	Kalamazoo	MI	26	Family Practice	S	Paroxetine Hcl	Paroxetine Hcl	43	107	3210	910.51		#					*
1790983682	Jones	Ryan	Irving	TX	48	Internal Medicine	S	Paroxetine Hcl	Paroxetine Hcl	26	62	1860	602.98			26	62	602.98	1860	*
1790983807	Lindenmayer	Brian	Gonzales	LA	22	Family Practice	S	Paroxetine Hcl	Paroxetine Hcl	34	68	2027	322.45			20	46	200.94	1380	*
1790983989	Collappakkam	Padmalatha	Coralville	IA	19	Family Practice	S	Paroxetine Hcl	Paroxetine Hcl	48	62	1860	314.9		#					*
1790984144	Johnson	Aaron	Blue Earth	MN	27	Family Practice	S	Paroxetine Hcl	Paroxetine Hcl	20	34	994	217.67			20	34	217.67	994	*
1790985141	Pankratz	Gerald	Madison	WI	55	Geriatric Medicine	S	Paroxetine Hcl	Paroxetine Hcl	56	102.1	3035	820.23	12		56	102.1	820.23	3035		12
1790985182	Blackburn	Georgia	Canton	NY	36	Nurse Practitioner	S	Paroxetine Hcl	Paroxetine Hcl	31	56	1664	463.7	13		18	36	350.83	1080	*
1790985414	Qamar	Fozia	Worcester	MA	25	Internal Medicine	S	Paroxetine Hcl	Paroxetine Hcl	15	21	630	82.42		*					*
1790985869	Jones	Tonjia	Selah	WA	53	Nurse Practitioner	S	Paroxetine Hcl	Paroxetine Hcl	23	43	1290	249.85		*					*
1790987147	Potts	Richard	Ormond Beach	FL	12	Family Practice	S	Paroxetine Hcl	Paroxetine Hcl	38	38.2	1120	621.98			18	18	345.62	540	*
1790987931	Wang	Chunsheng	Durham	NC	37	Psychiatry	S	Paroxetine Hcl	Paroxetine Hcl	19	61	1830	981.64			19	61	981.64	1830	*
1790987949	Ellison	Aimee	Columbus	OH	39	Psychiatry	S	Paroxetine Hcl	Paroxetine Hcl	12	24	720	299.39		*					*
1790989036	Ruiz	Ricardo	San Sebastian	PR	72	General Practice	T	Paroxetine Hcl	Paroxetine Hcl	83	83	2490	529.21	12		71	71	451.03	2130	*
1790991339	Gluzberg	Tatyana	Murrells Inlet	SC	45	Family Practice	S	Paroxetine Hcl	Paroxetine Hcl	22	66	1980	474.53		#					*
1790992311	Larusch	Kahmien	Las Vegas	NV	32	Psychiatry	S	Paroxetine Hcl	Paroxetine Hcl	56	56	1680	375.74			12	12	122.02	360	*
1790992840	Danitz	Jilian	Midland	MI	26	Psychiatry	S	Paroxetine Hcl	Paroxetine Hcl	101	101	3004	594.19			41	41	140.58	1204	*
1790993004	Kim	Melanie	Los Angeles	CA	6	Psychiatry	S	Paroxetine Hcl	Paroxetine Hcl	23	23	649	148.82		*					*
1790994150	Sangha	Amandeep	Richmond	VA	51	Neurology	S	Paroxetine Hcl	Paroxetine Hcl	20	20	600	129.51			20	20	129.51	600	*
1790994697	Malo-Clines	Cheryl	Brookings	OR	41	Nurse Practitioner	S	Paroxetine Hcl	Paroxetine Hcl	27	58.9	1767	594.67			12	35.9	286.64	1077	*
1790995918	Shergill	Avninder	Bakersfield	CA	6	Nurse Practitioner	S	Paroxetine Hcl	Paroxetine Hcl	15	19	570	315.97			15	19	315.97	570	*
1790996239	Ricard	Brandy	Palestine	TX	48	Internal Medicine	S	Paroxetine Hcl	Paroxetine Hcl	76	110	3244	884.84	13		56	86	750.3	2524	#
1790996262	Klaege	Karen	Port Clinton	OH	39	Family Practice	S	Paroxetine Hcl	Paroxetine Hcl	47	103	3075	725.03			47	103	725.03	3075	*
1790996726	James	Christopher	Willoughby	OH	39	Psychiatry	S	Paroxetine Hcl	Paroxetine Hcl	16	22	660	106.46		*					*
1790998078	Rome	Alison	Hammond	LA	22	Hematology-Oncology	S	Paroxetine Hcl	Paroxetine Hcl	15	23	690	144.14		*					*
1790998706	Chava	Ramakrishna	Kingwood	TX	48	Family Practice	S	Paroxetine Hcl	Paroxetine Hcl	116	122.4	3444	1357.04	18	#					#
1790999167	Syed	Reshma	Shawnee	OK	40	Psychiatry	S	Paroxetine Hcl	Paroxetine Hcl	13	13	367	98.33			13	13	98.33	367	*
1801000393	Dekay	Johanna	Reno	NV	32	Psychiatry	S	Paroxetine Hcl	Paroxetine Hcl	14	14	420	75.75		*					*
1801000633	Webb	Christina	Scott Depot	WV	54	Family Practice	S	Paroxetine Hcl	Paroxetine Hcl	20	26	780	173.49		#					*
1801000914	Canino	Pablo	Miami	FL	12	Pediatric Medicine	S	Paroxetine Hcl	Paroxetine Hcl	11	11	322	94.69			11	11	94.69	322	*
1801001615	Ali	Mahmud	Allentown	PA	42	Family Practice	S	Paroxetine Hcl	Paroxetine Hcl	34	34	488	226.03			34	34	226.03	488	*
1801001912	Lyles	William	Hartsville	TN	47	Family Practice	S	Paroxetine Hcl	Paroxetine Hcl	13	13	390	193.83			0	0	0	0	#
1801002837	Mcinnis	Justin	Jacksonville	TX	48	Family Practice	S	Paroxetine Hcl	Paroxetine Hcl	36	44	1320	213		#					*
1801003488	Pula	Narayana	Elkton	MD	24	Family Practice	S	Paroxetine Hcl	Paroxetine Hcl	18	32	900	264.02		#					*
1801004171	Saini	Anil	Montgomery	AL	1	Psychiatry	S	Paroxetine Hcl	Paroxetine Hcl	37	39	1170	924.02			0	0	0	0	#
1801004890	Bains	Naseem	Portland	OR	41	Internal Medicine	S	Paroxetine Hcl	Paroxetine Hcl	34	80	2400	542.83			34	80	542.83	2400	*
1801005053	Jones	Michael	New Orleans	LA	22	Cardiovascular Disease (Cardiology)	S	Paroxetine Hcl	Paroxetine Hcl	11	11	330	91.58		*					*
1801006309	Martinez	Renee	El Paso	TX	48	Internal Medicine	S	Paroxetine Hcl	Paroxetine Hcl	17	48.3	1450	339.98			17	48.3	339.98	1450	*
1801006457	Garza Lozano	Gilberto	Laredo	TX	48	Internal Medicine	S	Paroxetine Hcl	Paroxetine Hcl	96	110	2752	855.27	14	#					#
1801006606	Sivanandam	Ambika	Loma Linda	CA	6	Family Practice	S	Paroxetine Hcl	Paroxetine Hcl	17	37	1110	187.99			17	37	187.99	1110	*
1801006960	Proctor	Bobby	Hattiesburg	MS	28	Family Practice	S	Paroxetine Hcl	Paroxetine Hcl	31	47	1410	460.23		#					*
1801011085	Hovanesyan	Arsen	Glendale	CA	6	Cardiovascular Disease (Cardiology)	S	Paroxetine Hcl	Paroxetine Hcl	21	21	630	315.92			21	21	315.92	630	*
1801013594	Chennapragada	Kausalya	Concord	CA	6	Internal Medicine	S	Paroxetine Hcl	Paroxetine Hcl	31	57	1703	618.53			31	57	618.53	1703	*
1801016811	Burns	Harriett	Burlington	NC	37	Internal Medicine	S	Paroxetine Hcl	Paroxetine Hcl	32	48	1440	332.22			14	22	174.79	660	*
1801016951	El Sayegh	Samar	Ashtabula	OH	39	Psychiatry	S	Paroxetine Hcl	Paroxetine Hcl	24	24	720	346.1		*					*
1801017116	Stewart	Brandy	Ashland City	TN	47	Nurse Practitioner	S	Paroxetine Hcl	Paroxetine Hcl	29	39	1170	175		*					*
1801017470	Mistry	Rakeshkumar	Bronx	NY	36	Internal Medicine	S	Paroxetine Hcl	Paroxetine Hcl	14	14	420	113.51			0	0	0	0	#
1801019476	Kulick	Aaron	New York	NY	36	Psychiatry	S	Paroxetine Hcl	Paroxetine Hcl	16	24	720	317.28			16	24	317.28	720	*
1801019880	Mills	Steven	Hartford	KY	21	Family Practice	S	Paroxetine Hcl	Paroxetine Hcl	63	87	2604	535.88	11		30	48	219.53	1434	*
1801020029	Jones	Jamie	Enterprise	AL	1	Internal Medicine	S	Paroxetine Hcl	Paroxetine Hcl	32	60	1800	303.09		#					*
1801022892	Atkins	Robert	Harlan	KY	21	Family Practice	S	Paroxetine Hcl	Paroxetine Hcl	11	27	810	203.39		*					*
1801023171	Cox	Jeffrey	Indianapolis	IN	18	Family Practice	S	Paroxetine Hcl	Paroxetine Hcl	19	29	870	277.44		#					*
1801023346	Belton	Maggie	Blacksburg	VA	51	Family Practice	S	Paroxetine Hcl	Paroxetine Hcl	28	56	1664	326.85		#					*
1801023502	Rogers	Benjamin	Cullman	AL	1	Internal Medicine	S	Paroxetine Hcl	Paroxetine Hcl	45	111	3330	430.54	13		29	83	312.57	2490	*
1801024054	Hay	Georgia	Lampasas	TX	48	Family Practice	S	Paroxetine Hcl	Paroxetine Hcl	17	25	750	129.52		*					*
1801024310	Costa	Dena	Beavercreek	OH	39	Obstetrics & Gynecology	S	Paroxetine Hcl	Paroxetine Hcl	11	11	315	41.19		*					*
1801024872	Williams	Gabriel	Grand Rapids	MI	26	Family Practice	S	Paroxetine Hcl	Paroxetine Hcl	13	15	450	138.32		*					*
1801025515	Watkins	Andrea	Kensington	MD	24	Psychiatry	S	Paroxetine Hcl	Paroxetine Hcl	14	18.2	546	97.62			0	0	0	0	#
1801025820	Azzi	Nassif	Dodge City	KS	20	Nephrology	S	Paroxetine Hcl	Paroxetine Hcl	46	74	2220	368.92			46	74	368.92	2220	*
1801027081	Quinton	Magdalena	West Jordan	UT	49	Family Practice	S	Paroxetine Hcl	Paroxetine Hcl	27	45	1350	365.73		#					*
1801027180	Reza	Veronica	Madison	WI	55	Nurse Practitioner	S	Paroxetine Hcl	Paroxetine Hcl	12	14	420	36.63		#					*
1801030473	Connors	Robert	Westwood	NJ	34	Neurology	S	Paroxetine Hcl	Paroxetine Hcl	25	25	745	104.05		*					*
1801031257	Perez Feliciano	Hector	San Sebastian	PR	72	General Practice	S	Paroxetine Hcl	Paroxetine Hcl	12	12	350	78.59			0	0	0	0	#
1801031588	Crane	Samuel	Portland	OR	41	Family Practice	S	Paroxetine Hcl	Paroxetine Hcl	14	20	600	106.39		*					*
1801031869	Kempf	Wauneta	Lincoln	NE	31	Nurse Practitioner	S	Paroxetine Hcl	Paroxetine Hcl	13	15	450	177.03			13	15	177.03	450	*
1801031992	Aglieco	Fabio	West Columbia	TX	48	Internal Medicine	S	Paroxetine Hcl	Paroxetine Hcl	11	33	990	256.87		*					*
1801032297	Baggett	Lynn	Oklahoma City	OK	40	Addiction Medicine	S	Paroxetine Hcl	Paroxetine Hcl	11	16	480	39.58			0	0	0	0	#
1801033550	Kulick	Marina	Palm Harbor	FL	12	Family Practice	S	Paroxetine Hcl	Paroxetine Hcl	16	28	840	203.82		#					*
1801034442	Hernandez	Mario	Fort Lauderdale	FL	12	Internal Medicine	S	Paroxetine Hcl	Paroxetine Hcl	13	15	450	59.9			13	15	59.9	450	*
1801036934	Watson	Andrea	Elizabethtown	KY	21	Family Practice	S	Paroxetine Hcl	Paroxetine Hcl	43	85	2550	579.07			32	66	481.08	1980	*
1801037254	Omidnia	Baya	Roswell	NM	35	Internal Medicine	S	Paroxetine Hcl	Paroxetine Hcl	12	34	1020	142.87			12	34	142.87	1020	*
1801037726	Clarke	Elizabeth	Denver	CO	8	Internal Medicine	S	Paroxetine Hcl	Paroxetine Hcl	17	39	1170	215.88			17	39	215.88	1170	*
1801039458	Khan	Nadia	Upland	CA	6	Family Practice	S	Paroxetine Hcl	Paroxetine Hcl	12	39	1170	300.78			12	39	300.78	1170	*
1801039730	Skibitsky	Megan	Salt Lake City	UT	49	Geriatric Medicine	S	Paroxetine Hcl	Paroxetine Hcl	47	135	4050	784.66	16		47	135	784.66	4050		16
1801039870	Cohen	Joseph	Queens Village	NY	36	Psychiatry	S	Paroxetine Hcl	Paroxetine Hcl	24	24	720	134.61			12	12	77.55	360	*
1801040829	Wazir	Sajid	Naples	FL	12	Internal Medicine	S	Paroxetine Hcl	Paroxetine Hcl	122	122.2	3447	1384.45	24		122	122.2	1384.45	3447		24
1801042072	Ahmed	Suhel	Hackensack	NJ	34	Internal Medicine	S	Paroxetine Hcl	Paroxetine Hcl	16	16	480	64.67		*					*
1801042130	Patterson-Judd	Rebecca	Valencia	CA	6	Family Practice	S	Paroxetine Hcl	Paroxetine Hcl	34	52	1560	369.73			34	52	369.73	1560	*
1801042239	Parrish	Christopher	Princeton	WV	54	Internal Medicine	S	Paroxetine Hcl	Paroxetine Hcl	17	51	1530	257.59			17	51	257.59	1530	*
1801042247	Reynolds	Michele	Pine Bluff	AR	5	Nurse Practitioner	S	Paroxetine Hcl	Paroxetine Hcl	68	72	2160	632.97		*					*
1801042528	John	Reena	Las Vegas	NV	32	Nurse Practitioner	S	Paroxetine Hcl	Paroxetine Hcl	11	29	870	245.07		*					*
1801042668	Roberge	Lisa	South Lake Tahoe	CA	6	Physician Assistant	S	Paroxetine Hcl	Paroxetine Hcl	31	37	1110	462.38		*					*
1801044128	Carrasquillo	Jennifer	Fort Lauderdale	FL	12	Neurology	S	Paroxetine Hcl	Paroxetine Hcl	11	13	390	99.86			11	13	99.86	390	*
1801044375	Hill	Patricia	Macon	GA	13	Nurse Practitioner	S	Paroxetine Hcl	Paroxetine Hcl	48	62	1860	497.49			23	37	236.36	1110	*
1801044722	Shaffer	William	Fort Collins	CO	8	Neurology	S	Paroxetine Hcl	Paroxetine Hcl	22	26	780	149.38		*					*
1801044839	Gerayli	Afrouz	Camarillo	CA	6	Internal Medicine	S	Paroxetine Hcl	Paroxetine Hcl	25	56	1680	446.67			25	56	446.67	1680	*
1801045356	Jannach	Stephan	Danville	VA	51	Family Practice	S	Paroxetine Hcl	Paroxetine Hcl	51	130.9	3927	706.82	15	#					#
1801046354	Wolfe	Christopher	Allentown	PA	42	Physician Assistant	S	Paroxetine Hcl	Paroxetine Hcl	16	16	471	90.25		#					*
1801047667	Prager	Jason	Morristown	NJ	34	Geriatric Medicine	S	Paroxetine Hcl	Paroxetine Hcl	11	17	485	258.74			11	17	258.74	485	*
1801050448	Debnath	Subodh	Horseheads	NY	36	Internal Medicine	S	Paroxetine Hcl	Paroxetine Hcl	13	25	750	67.15		*					*
1801050943	Yang	Hugh	Fresno	CA	6	Family Practice	S	Paroxetine Hcl	Paroxetine Hcl	15	15	450	89.62		#					*
1801051032	Hough	Jennifer	Elkin	NC	37	Nurse Practitioner	S	Paroxetine Hcl	Paroxetine Hcl	96	146.3	4326	993.11	14		56	106.3	782.12	3126	*
1801053541	Sharma	Seema	Takoma Park	MD	24	Internal Medicine	S	Paroxetine Hcl	Paroxetine Hcl	14	30	884	77.73			14	30	77.73	884	*
1801053558	Lynch	Pamela	Gaylord	MI	26	Nurse Practitioner	S	Paroxetine Hcl	Paroxetine Hcl	20	30	877	369.8		#					*
1801053855	Karuppiah	Sabesan	Altoona	PA	42	Family Practice	S	Paroxetine Hcl	Paroxetine Hcl	13	13	182	61.62			13	13	61.62	182	*
1801055041	Park	Lavinia	Newburgh	NY	36	Psychiatry & Neurology	T	Paroxetine Hcl	Paroxetine Hcl	31	31.1	904	250.98			12	12	105.8	352	*
1801055561	Cabisudo	Mitchell	Albany	NY	36	Psychiatry & Neurology	T	Paxil Cr	Paroxetine Hcl	11	19	570	6220.14		*					*
1801055694	Miller	Scott	Culver City	CA	6	Psychiatry & Neurology	T	Paroxetine Hcl	Paroxetine Hcl	11	11	330	38.61			0	0	0	0	#
1801056288	Deye	Melinda	Grantsburg	WI	55	Nurse Practitioner	S	Paroxetine Hcl	Paroxetine Hcl	11	33	990	336.25			11	33	336.25	990	*
1801056684	Mehta	Pooja	Red Lion	PA	42	Internal Medicine	S	Paroxetine Hcl	Paroxetine Hcl	23	33	988	182.83			23	33	182.83	988	*
1801056916	Calhoun	Tina	Allentown	PA	42	Internal Medicine	S	Paroxetine Hcl	Paroxetine Hcl	11	21	630	202.34			11	21	202.34	630	*
1801057542	Uyuni	Adhemar	Bell	CA	6	Internal Medicine	S	Paroxetine Hcl	Paroxetine Hcl	32	36	1080	218.04			21	25	154.24	750	*
1801057708	Huntington	Mary	Eagle	ID	16	Internal Medicine	S	Paroxetine Hcl	Paroxetine Hcl	15	35	1050	269.03		#					*
1801058417	Lee	Courtney	Philadelphia	PA	42	Family Practice	S	Paroxetine Hcl	Paroxetine Hcl	25	27	810	136.94		#					*
1801058433	Edwards	Anna	Indianapolis	IN	18	Family Practice	S	Paroxetine Hcl	Paroxetine Hcl	12	20	600	183.8			12	20	183.8	600	*
1801058649	Ordaz	Benjamin	Los Angeles	CA	6	Family Practice	S	Paroxetine Hcl	Paroxetine Hcl	16	44	1320	147.22		#					*
1801059332	Martin	Crystal	Cookeville	TN	47	Family Practice	S	Paroxetine Hcl	Paroxetine Hcl	28	84	2520	367.93	11		28	84	367.93	2520		11
1801060397	Lee	Anthony	Kalamazoo	MI	26	Neurology	S	Paroxetine Hcl	Paroxetine Hcl	29	33	990	391.52		*					*
1801061288	Anderson	Glen	Warrensburg	NY	36	Physician Assistant	S	Paroxetine Hcl	Paroxetine Hcl	30	30	900	258.33			30	30	258.33	900	*
1801061973	Standish	Anne	Fairfax	VT	50	Nurse Practitioner	S	Paroxetine Hcl	Paroxetine Hcl	11	31	930	175.28		*					*
1801061981	Roman Villanueva	Miguel	Hatillo	PR	72	General Practice	T	Paroxetine Hcl	Paroxetine Hcl	13	13	390	131.51		#					*
1801062104	Kouser	Javeria	Framingham	MA	25	Internal Medicine	S	Paroxetine Hcl	Paroxetine Hcl	13	17	500	142.97		*					*
1801063839	La Faunce	Alexa	Lincoln City	OR	41	Internal Medicine	S	Paroxetine Hcl	Paroxetine Hcl	57	96	2880	698.59	11		38	73	603.26	2190	*
1801063912	Dakis	Georgette	Burlingame	CA	6	Nurse Practitioner	S	Paroxetine Hcl	Paroxetine Hcl	13	15	450	92.11		*					*
1801064738	Klinkebiel	Kyleen	Cambridge	NE	31	Physician Assistant	S	Paroxetine Hcl	Paroxetine Hcl	11	11	330	77			11	11	77	330	*
1801066907	Sterling	Felix	Stony Brook	NY	36	Psychiatry	S	Paroxetine Hcl	Paroxetine Hcl	76	76	2256	575.23			18	18	91.84	540	*
1801068507	Avasthi	Ranjan	Atlanta	GA	13	Psychiatry	S	Paroxetine Hcl	Paroxetine Hcl	15	15	450	94.66	11		0	0	0	0		0
1801068531	Mercadel	Thaedra	Douglasville	GA	13	Internal Medicine	S	Paroxetine Hcl	Paroxetine Hcl	12	34	1020	179.34		*					*
1801069091	Meyer	Andrew	Lake Geneva	WI	55	Family Practice	S	Paroxetine Hcl	Paroxetine Hcl	15	33	958	142.61		*					*
1801069133	Difilippo	Mary	Springerville	AZ	4	Family Practice	S	Paroxetine Hcl	Paroxetine Hcl	12	12	360	208.08			12	12	208.08	360	*
1801069356	Lash	Bradley	Allentown	PA	42	Hematology-Oncology	S	Paroxetine Hcl	Paroxetine Hcl	11	19	570	149.2		*					*
1801070107	Chaudhary	Jessica	Danbury	CT	9	Psychiatry	S	Paroxetine Hcl	Paroxetine Hcl	20	24	696	319.02			20	24	319.02	696	*
1801070867	Arcaro	Michael	Bordentown	NJ	34	Internal Medicine	S	Paroxetine Hcl	Paroxetine Hcl	21	61	1821	438.33		#					*
1801071543	Havrilka	Paul	Metlakatla	AK	2	Nurse Practitioner	S	Paroxetine Hcl	Paroxetine Hcl	33	41	1223	229.93			0	0	0	0	#
1801073481	Villaluz	Zephyrene	N Las Vegas	NV	32	Family Practice	S	Paroxetine Hcl	Paroxetine Hcl	40	76	2280	483.4		#					*
1801073580	Arthur	Daniel	Tillamook	OR	41	Nurse Practitioner	S	Paroxetine Hcl	Paroxetine Hcl	13	13	390	201.73			13	13	201.73	390	*
1801074042	Bloom	Byron	Shelbyville	TN	47	Physician Assistant	S	Paroxetine Hcl	Paroxetine Hcl	34	34	993	259.05		#					*
1801074463	Stuart	Roderick	San Bernardino	CA	6	Psychiatry	S	Paroxetine Hcl	Paroxetine Hcl	33	100.6	3019	749.27	12		18	56.3	420.62	1690	*
1801074794	Black	David	Greenfield	IA	19	Physician Assistant	S	Paroxetine Hcl	Paroxetine Hcl	14	18	540	102.25			14	18	102.25	540	*
1801075239	Roth	Stephen	Lynbrook	NY	36	Neurology	S	Paroxetine Hcl	Paroxetine Hcl	12	12	360	42.12			12	12	42.12	360	*
1801077797	Paulson	John	Tulsa	OK	40	Family Practice	S	Paroxetine Hcl	Paroxetine Hcl	11	11	330	54.47			11	11	54.47	330	*
1801079082	Pipko	Avraam	Yonkers	NY	36	Physician Assistant	S	Paroxetine Hcl	Paroxetine Hcl	12	12	360	42		*					*
1801079306	Vandyke	Kelly	Fries	VA	51	Family Practice	S	Paroxetine Hcl	Paroxetine Hcl	50	58	1740	321.22			33	41	210.82	1230	*
1801079660	Heath	Lynda	Jamestown	KY	21	Nurse Practitioner	S	Paroxetine Hcl	Paroxetine Hcl	38	38	1140	169.13			12	12	54.97	360	*
1801080171	Swink	Rebekah	Elizabethton	TN	47	Family Practice	S	Paroxetine Hcl	Paroxetine Hcl	45	72.8	2184	501.09	11		26	51.8	340.03	1554	*
1801080346	Velazco-Vazquez	Xiomara	Nacogdoches	TX	48	Internal Medicine	S	Paroxetine Hcl	Paroxetine Hcl	15	15	338	123.97			15	15	123.97	338	*
1801080684	Haveman	Joanna	Zeeland	MI	26	Family Practice	S	Paroxetine Hcl	Paroxetine Hcl	15	42	1260	220.71			15	42	220.71	1260	*
1801081518	Olivier	Dalia	Brooklyn	NY	36	Psychiatry	S	Paroxetine Hcl	Paroxetine Hcl	194	196	5880	1170.92	25		104	104	629.09	3120		13
1801081559	Mcnamer	Deirdre	Red Lodge	MT	30	Family Practice	S	Paroxetine Hcl	Paroxetine Hcl	11	25	750	151.09		*					*
1801081658	Dean	Kenda	Wichita Falls	TX	48	Nurse Practitioner	S	Paroxetine Hcl	Paroxetine Hcl	12	18	540	89.49		*					*
1801082409	Cannon	Heather	Philadelphia	MS	28	Family Practice	S	Paroxetine Hcl	Paroxetine Hcl	27	30	900	135.3			27	30	135.3	900	*
1801082532	Partridge	Jacqueline	Depew	NY	36	Physician Assistant	S	Paroxetine Hcl	Paroxetine Hcl	19	43	1290	232.47			19	43	232.47	1290	*
1801085618	Walker	Scott	Wethersfield	CT	9	Internal Medicine	S	Paroxetine Hcl	Paroxetine Hcl	14	42	1260	143.02		*					*
1801085790	Hardison	Heather	Marietta	GA	13	Nurse Practitioner	S	Paroxetine Hcl	Paroxetine Hcl	54	78	2340	466.35	16	#					#
1801085865	Esnard	Jose	Miami	FL	12	Internal Medicine	S	Paroxetine Hcl	Paroxetine Hcl	54	61	1830	357.92		#					*
1801087283	Mckay	Samantha	West Linn	OR	41	Family Practice	S	Paroxetine Hcl	Paroxetine Hcl	38	66	1980	472.6			38	66	472.6	1980	*
1801087671	Rozengarten	Kimberly	Cherry Hill	NJ	34	Internal Medicine	S	Paroxetine Hcl	Paroxetine Hcl	19	19	570	177.35			19	19	177.35	570	*
1801089115	Jelnov	Vladimir	Laconia	NH	33	Psychiatry	S	Paroxetine Hcl	Paroxetine Hcl	35	35	862	271.7			0	0	0	0	#
1801089214	Barker	Lance	Brigham City	UT	49	Family Practice	S	Paroxetine Hcl	Paroxetine Hcl	14	32	960	220.64			14	32	220.64	960	*
1801089289	Rizvi	Syed	Lexington	KY	21	Psychiatry	S	Paroxetine Hcl	Paroxetine Hcl	103	109	3256	796.97	16		12	16	94.42	480	*
1801090626	Palmer	Charles	York	PA	42	Obstetrics & Gynecology	S	Brisdelle	Paroxetine Mesylate	18	18	540	3272.4			0	0	0	0	#
1801090642	Bari	Mohammad	Hanover	PA	42	Infectious Disease	S	Paroxetine Hcl	Paroxetine Hcl	18	41	1230	235.18		#					*
1801090717	Meyer Hanner	Megan	Newcastle	OK	40	Family Practice	S	Paroxetine Hcl	Paroxetine Hcl	26	66	1980	361.87		#					*
1801091236	Guan	Yu	Williamsburg	VA	51	Family Practice	S	Paroxetine Hcl	Paroxetine Hcl	19	27	810	271.94		#					*
1801092002	Zedek	Yaron	Las Vegas	NV	32	Psychiatry	S	Paroxetine Hcl	Paroxetine Hcl	18	19	547	99.52		*					*
1801092390	Mcneill	Bryant	Usaf Academy	CO	8	Internal Medicine	S	Paroxetine Hcl	Paroxetine Hcl	17	26	780	232.78		#					*
1801092432	Hasan	Syed	Maplewood	MN	27	Family Practice	S	Paroxetine Hcl	Paroxetine Hcl	68	138	4104	858.23	20	#					#
1801093356	Tabe	Julius	Lawrence	MA	25	Family Practice	S	Paroxetine Hcl	Paroxetine Hcl	26	26	680	277.31		#					*
1801093406	Gill	Arashdeep	Gilbert	AZ	4	Psychiatry	S	Paroxetine Hcl	Paroxetine Hcl	52	52	1560	437.95			24	24	216.71	720	*
1801094073	Chasko	Nancy	York	PA	42	Internal Medicine	S	Paroxetine Hcl	Paroxetine Hcl	25	51	1530	227.97			12	34	158.88	1020	*
1801094271	Lang	Michael	Greenville	NC	37	Psychiatry	S	Paroxetine Hcl	Paroxetine Hcl	34	36.5	1069	256.05		*					*
1801096037	Parekh	Mehul	Jacksonville	FL	12	Family Practice	S	Paroxetine Hcl	Paroxetine Hcl	19	41	1230	237.36			19	41	237.36	1230	*
1801096284	Baruch	Edward	Mount Laurel	NJ	34	Psychiatry & Neurology	T	Paroxetine Hcl	Paroxetine Hcl	13	13	390	296.7			0	0	0	0	#
1801096912	Le	Chau	Portland	OR	41	Family Practice	S	Paroxetine Hcl	Paroxetine Hcl	19	43	1290	357	11	*					*
1801096979	Singh	Prachi	Clive	IA	19	Family Practice	S	Paroxetine Hcl	Paroxetine Hcl	12	22	660	124.78			12	22	124.78	660	*
1801097001	Glaccum-Gavagni	Diana	Miami	FL	12	Student in an Organized Health Care Education/Training Program	T	Paroxetine Hcl	Paroxetine Hcl	51	73.5	2206	1007.03			27	47.5	624.61	1426	*
1801097118	Bittar	Natalie	San Diego	CA	6	Family Practice	S	Paroxetine Hcl	Paroxetine Hcl	14	45.7	1370	374.79			14	45.7	374.79	1370	*
1801097308	Sell	Michelle	Columbus	NE	31	Family Practice	S	Paroxetine Hcl	Paroxetine Hcl	68	79	2306	445.62		#					*
1801098520	Puertollano	Raul	Staten Island	NY	36	Psychiatry	S	Paroxetine Hcl	Paroxetine Hcl	42	64	1920	611.12			31	47	491.36	1410	*
1801100342	Yager	Mariana	Exeter	NH	33	Internal Medicine	S	Paroxetine Hcl	Paroxetine Hcl	32	87.8	2634	753.3	12		32	87.8	753.3	2634		12
1801101720	Serag	Evelyn Grace	Chicago	IL	17	Family Practice	S	Paroxetine Hcl	Paroxetine Hcl	30	44	1320	387.58			19	29	308.16	870	*
1801104872	Sanchez-Torres	Cristina	Farmington	CT	9	Psychiatry	S	Paroxetine Hcl	Paroxetine Hcl	22	36	1034	569.19		*					*
1801106059	Lysse	Mario	Ware	MA	25	Internal Medicine	S	Paroxetine Hcl	Paroxetine Hcl	41	83	2490	391.32	11	#					*
1801107461	Farahvash	Tara	Staten Island	NY	36	Internal Medicine	S	Paroxetine Hcl	Paroxetine Hcl	12	12	360	122.29			12	12	122.29	360	*
1801107529	Gates	Kathyrn	Altoona	PA	42	Physician Assistant	S	Paroxetine Hcl	Paroxetine Hcl	20	28	840	146.47		#					*
1801108261	Yao-Hong	Tammy	Evanston	IL	17	Internal Medicine	S	Paroxetine Hcl	Paroxetine Hcl	13	42.3	1270	149.7		*					*
1801109350	Gross	Tammy	Irvine	KY	21	Nurse Practitioner	S	Paroxetine Hcl	Paroxetine Hcl	11	19	570	62.63		*					*
1801109665	Sehgal	Ritu	Manchester	CT	9	Psychiatry	S	Paroxetine Hcl	Paroxetine Hcl	27	39	1170	342.48			14	24	279.89	720	*
1801109905	Amill	Jadira	Plainfield	NJ	34	Nurse Practitioner	S	Paroxetine Hcl	Paroxetine Hcl	32	32	604	132.83	11		0	0	0	0		0
1801110424	Kauffman	Shawna	Louisville	KY	21	Family Practice	S	Paroxetine Hcl	Paroxetine Hcl	23	43	1290	302.96			11	31	218.96	930	*
1801112925	White	Katherine	San Diego	CA	6	Family Practice	S	Paroxetine Hcl	Paroxetine Hcl	16	16	480	260.8		*					*
1801114160	Choudary	Zahid	Lakeland	FL	12	Neurology	S	Paroxetine Hcl	Paroxetine Hcl	13	20	546	226.69			13	20	226.69	546	*
1801114285	Lorraine	Eric	Endwell	NY	36	Family Practice	S	Paroxetine Hcl	Paroxetine Hcl	16	24	720	120.17			16	24	120.17	720	*
1801114699	Aromin	Kellie	Beckley	WV	54	Physician Assistant	S	Paroxetine Hcl	Paroxetine Hcl	128	128	3825	781.34	35		41	41	295.19	1230		11
1801116082	Mills	Alicia	Boiling Springs	PA	42	Physician Assistant	S	Paroxetine Hcl	Paroxetine Hcl	24	50	1500	257.74			24	50	257.74	1500	*
1801116769	Durham	Bruce	Hartford	KY	21	Family Practice	S	Paroxetine Hcl	Paroxetine Hcl	64	115	3434	887.81	16		45	80	675.3	2384	#
1801117601	Kovolyan	Amanda	Fort Wayne	IN	18	Family Practice	S	Paroxetine Hcl	Paroxetine Hcl	20	38	1111	238.43		#					*
1801120977	Willcott	Aaron	San Diego	CA	6	Physician Assistant	S	Paroxetine Hcl	Paroxetine Hcl	17	19	570	75.1			0	0	0	0	#
1801122999	Blotkamp	Angela	Fort Wayne	IN	18	Nurse Practitioner	S	Paroxetine Hcl	Paroxetine Hcl	14	26	780	146.84			14	26	146.84	780	*
1801123831	Haines	Cindy	Lexington	KY	21	Nurse Practitioner	S	Paroxetine Hcl	Paroxetine Hcl	13	13	390	69.32		*					*
1801123948	Courville	Jeffrey	Bryan	TX	48	Family Practice	S	Paroxetine Hcl	Paroxetine Hcl	31	33	990	306.36			16	18	157.11	540	*
1801124763	Hayes	Tara	Brooklyn	NY	36	Physician Assistant	S	Paroxetine Hcl	Paroxetine Hcl	17	17	510	89.06		*					*
1801127626	Droesch	Karen	White Plains	NY	36	Nurse Practitioner	S	Paroxetine Hcl	Paroxetine Hcl	21	21	630	444.72		#					*
1801127907	Nadzhafov	Evelina	North Hollywood	CA	6	Physician Assistant	S	Paroxetine Hcl	Paroxetine Hcl	49	87	2610	334.29	16	#					#
1801131461	Olson	Meredith	Des Moines	IA	19	Nurse Practitioner	S	Paroxetine Hcl	Paroxetine Hcl	18	25.1	735	208.61		*					*
1801132378	Tuck	Erica	Beckley	WV	54	Nurse Practitioner	S	Paroxetine Hcl	Paroxetine Hcl	16	24	720	87.7		#					*
1801133343	Voorhis	Stephanie	Springfield	MO	29	Nurse Practitioner	S	Paroxetine Hcl	Paroxetine Hcl	18	18	540	128.67		#					*
1801134390	Jacob	Susan	Claremore	OK	40	Nurse Practitioner	S	Paroxetine Hcl	Paroxetine Hcl	94	95	2840	445.03	20		36	36	114.92	1080	*
1801135322	Khalil	Basma	New Paris	PA	42	Internal Medicine	S	Paroxetine Hcl	Paroxetine Hcl	14	34	1020	195.58			14	34	195.58	1020	*
1801138243	Amin	Avni	Modesto	CA	6	Internal Medicine	S	Paroxetine Hcl	Paroxetine Hcl	152	242	7209	2310.38	37		76	148	1370.11	4440		23
1801141163	Mallit	Justin	El Cajon	CA	6	Physician Assistant	S	Paroxetine Hcl	Paroxetine Hcl	13	13	390	115.18			0	0	0	0	#
1801141486	England	Jessica	Everett	WA	53	Nurse Practitioner	S	Paroxetine Hcl	Paroxetine Hcl	11	17	486	92.78		*					*
1801141866	Tyndall	Jesse	Hastings	NE	31	Physician Assistant	S	Paroxetine Hcl	Paroxetine Hcl	100	128.2	3664	671.88	20	#					#
1801143151	Ahmed	Sara	Rochester	NY	36	Internal Medicine	S	Paroxetine Hcl	Paroxetine Hcl	19	21	630	100.55		*					*
1801145313	Mullenberg	Heather	Tucson	AZ	4	Nurse Practitioner	S	Paroxetine Hcl	Paroxetine Hcl	16	24	720	232.4			16	24	232.4	720	*
1801148283	Correia	Sarah	Lavonia	GA	13	Physician Assistant	S	Paroxetine Hcl	Paroxetine Hcl	11	25	750	244.05			11	25	244.05	750	*
1801148580	Mohammed	Bilquis	Schaumburg	IL	17	Nurse Practitioner	S	Paroxetine Hcl	Paroxetine Hcl	14	18	540	91.2		*					*
1801149604	Darling	Lolither	Waterbury	CT	9	Nurse Practitioner	S	Paroxetine Hcl	Paroxetine Hcl	21	29	870	177.31		#					*
1801149836	Pourzand	Peter	Bullhead City	AZ	4	Nurse Practitioner	S	Paroxetine Hcl	Paroxetine Hcl	18	18	540	111.79		*					*
1801149851	Tomsic	Joseph	Olympia	WA	53	Nurse Practitioner	S	Paroxetine Hcl	Paroxetine Hcl	39	39	1154	406.68			27	27	237.67	806	*
1801149976	Stafford	Allison	Ionia	MI	26	Physician Assistant	S	Paroxetine Hcl	Paroxetine Hcl	22	22	660	46.78			0	0	0	0	#
1801150230	Schwindt	Ronald	Wichita	KS	20	Family Practice	S	Paroxetine Hcl	Paroxetine Hcl	16	16	446	98.73		*					*
1801150594	Swiatowicz	Matthew	Jacksonville	FL	12	Physician Assistant	S	Paroxetine Hcl	Paroxetine Hcl	79	103	3025	605.47	13		27	43	188.74	1288	*
1801152152	Edwards	Jeffrey	Abilene	TX	48	Internal Medicine	S	Paroxetine Hcl	Paroxetine Hcl	52	86	2580	456.18	14		39	61	349.47	1830	*
1801154364	Nalbandyan	Marta	Fresno	CA	6	Internal Medicine	S	Paroxetine Hcl	Paroxetine Hcl	13	42.7	1280	461.44			13	42.7	461.44	1280	*
1801154901	Pigg	Richard	Hixson	TN	47	Family Practice	S	Paroxetine Hcl	Paroxetine Hcl	12	22	660	150.61		*					*
1801155494	Ethier	Gloria	Saratoga Springs	NY	36	Family Practice	S	Paroxetine Hcl	Paroxetine Hcl	21	25	750	185.86			21	25	185.86	750	*
1801157284	Savransky	Margaret	Portland	OR	41	Internal Medicine	S	Paroxetine Hcl	Paroxetine Hcl	19	35	1044	241.05		#					*
1801158134	Jones	Laura	Fort Worth	TX	48	Emergency Medicine	S	Paroxetine Hcl	Paroxetine Hcl	11	11	300	77.69			0	0	0	0	#
1801161948	Alvarez	Maria	Miami	FL	12	Physician Assistant	S	Paroxetine Hcl	Paroxetine Hcl	11	13	390	74.77		*					*
1801162656	Allen	Michael	La Pine	OR	41	Family Practice	S	Paroxetine Hcl	Paroxetine Hcl	36	56.2	1685	459.45			22	40.2	400.49	1205	*
1801163043	Oliver	Christopher	Creedmoor	NC	37	Physician Assistant	S	Paroxetine Hcl	Paroxetine Hcl	19	23	690	120.43		#					*
1801163639	Johnson	Christopher	Junction City	KS	20	Family Practice	S	Paroxetine Hcl	Paroxetine Hcl	20	48	1440	336.34		#					*
1801166749	Alston	Marion	Brunswick	GA	13	Nurse Practitioner	S	Paroxetine Hcl	Paroxetine Hcl	11	11	330	73.25			0	0	0	0	#
1801167671	Lafleur	Abigail	Diamondhead	MS	28	Nurse Practitioner	S	Paroxetine Hcl	Paroxetine Hcl	16	24	720	79.24		*					*
1801168463	Pokharel	Reha	Romney	WV	54	Internal Medicine	S	Paroxetine Er	Paroxetine Hcl	14	22	660	2147.16		*					*
1801168950	Neveux	Devlyn	Vancouver	WA	53	Physician Assistant	S	Paroxetine Hcl	Paroxetine Hcl	68	123.4	3680	677.38	14		44	68.2	381.97	2025	*
1801168950	Neveux	Devlyn	Vancouver	WA	53	Physician Assistant	S	Paxil	Paroxetine Hcl	13	13	324	7764.92			0	0	0	0	#
1801168976	Cabrera	Brittany	Edmond	OK	40	Physician Assistant	S	Paroxetine Hcl	Paroxetine Hcl	14	32	960	195.4			14	32	195.4	960	*
1801169024	Budasoff	Caroline	Elmhurst	NY	36	Nurse Practitioner	S	Paroxetine Hcl	Paroxetine Hcl	13	13	390	41.63			13	13	41.63	390	*
1801170519	Rosen	Daniel	Cincinnati	OH	39	Internal Medicine	S	Paroxetine Hcl	Paroxetine Hcl	23	31	930	427.73			23	31	427.73	930	*
1801171962	Castagnero	Meghan	Millersburg	PA	42	Physician Assistant	S	Paroxetine Hcl	Paroxetine Hcl	64	76	2280	468.47			30	42	278.6	1260	*
1801177159	Schupp	Angela	Knoxville	TN	47	Family Practice	S	Paroxetine Hcl	Paroxetine Hcl	11	25	750	111.17		*					*
1801177308	Colson	Amanda	Lebanon	TN	47	Nurse Practitioner	S	Paroxetine Hcl	Paroxetine Hcl	20	27	810	189.43			0	0	0	0	#
1801177563	Horstman	Erica	Clearwater	FL	12	Family Practice	S	Paroxetine Hcl	Paroxetine Hcl	39	79	2366	1175.02	13	#					#
1801178330	Saez	Albert	Tamarac	FL	12	Psychiatry	S	Paroxetine Hcl	Paroxetine Hcl	125	139.2	4177	1323.16	30		15	17	194.39	510	*
1801179312	Crawford	Yolanda	Delaware	OH	39	Nurse Practitioner	S	Paroxetine Hcl	Paroxetine Hcl	18	28	820	127.3		#					*
1801179940	Fields	Jared	Lexington	KY	21	Physician Assistant	S	Paroxetine Hcl	Paroxetine Hcl	11	19	570	126.82		*					*
1801180633	Huynh	Christina	Portage	IN	18	Family Practice	S	Paroxetine Hcl	Paroxetine Hcl	11	19	570	129.07			11	19	129.07	570	*
1801181367	Mcglothlin	James	Marion	VA	51	Family Practice	S	Paroxetine Hcl	Paroxetine Hcl	41	91	2730	632.29		#					*
1801183256	Mcgee	Devon	Chula Vista	CA	6	Internal Medicine	S	Paroxetine Hcl	Paroxetine Hcl	21	21	294	215.35			21	21	215.35	294	*
1801183710	Jackson	Kenneth	Clemson	SC	45	Family Practice	S	Paroxetine Hcl	Paroxetine Hcl	18	26	780	124.32		*					*
1801184247	Hollingsworth	Andre	Byron Center	MI	26	Internal Medicine	S	Paroxetine Hcl	Paroxetine Hcl	19	47	1410	227.11		#					*
1801185095	Zaghi	Danny	Glendale	CA	6	Internal Medicine	S	Paroxetine Hcl	Paroxetine Hcl	19	23	690	185.48			19	23	185.48	690	*
1801185988	Slosser	Jami	Salem	OR	41	Physician Assistant	S	Paroxetine Hcl	Paroxetine Hcl	14	18	540	497.16			14	18	497.16	540	*
1801186648	Francis	Adam	Santa Rosa	CA	6	Family Practice	S	Paroxetine Hcl	Paroxetine Hcl	13	19	570	83.41		*					*
1801186903	Oetgen	William	Tucson	AZ	4	Psychiatry	S	Paroxetine Hcl	Paroxetine Hcl	18	19	570	181.45		*					*
1801187315	Holmes	Matthew	Duluth	MN	27	Family Practice	S	Paroxetine Hcl	Paroxetine Hcl	11	11	266	82.87		*					*
1801187489	Delones	Debra	Covington	TN	47	Nurse Practitioner	S	Paroxetine Hcl	Paroxetine Hcl	18	22	660	146.68		#					*
1801187778	Hartl	Julie	Traverse City	MI	26	Nurse Practitioner	S	Paroxetine Hcl	Paroxetine Hcl	39	39	1169	677.06			39	39	677.06	1169	*
1801188644	Griffin	Ryan	Lynn	MA	25	Nurse Practitioner	S	Paroxetine Hcl	Paroxetine Hcl	16	16	462	84		#					*
1801189246	Yeung-Shi	Stella	Webster	TX	48	Internal Medicine	S	Paroxetine Hcl	Paroxetine Hcl	12	12	360	45.74			12	12	45.74	360	*
1801189261	Debord	Lenora	Somerset	KY	21	Nurse Practitioner	S	Paroxetine Hcl	Paroxetine Hcl	39	41	1230	325.26			16	16	100.21	480	*
1801190244	Gleaves	Melissa	Wyoming	MN	27	Nurse Practitioner	S	Paroxetine Hcl	Paroxetine Hcl	18	48	1440	429.04			18	48	429.04	1440	*
1801193644	Serafini	Ghaison	Blue Springs	MO	29	Family Practice	S	Paroxetine Hcl	Paroxetine Hcl	12	18	540	139.01		*					*
1801193867	Depalma	Michael	Tucson	AZ	4	Psychiatry	S	Paroxetine Hcl	Paroxetine Hcl	11	11	330	44.11			11	11	44.11	330	*
1801194147	Sanchez	Ramon	Tampa	FL	12	General Practice	S	Paroxetine Hcl	Paroxetine Hcl	12	32	960	139.32			12	32	139.32	960	*
1801195466	Crumble	Tara	Paducah	KY	21	Nurse Practitioner	S	Paroxetine Hcl	Paroxetine Hcl	19	19	570	88.36		*					*
1801197157	Charlton	Merilyn	New Albany	MS	28	Nurse Practitioner	S	Paroxetine Hcl	Paroxetine Hcl	17	31	930	139.18		*					*
1801199534	Norsky	Frank	Cohocton	NY	36	Internal Medicine	S	Paroxetine Hcl	Paroxetine Hcl	20	20	600	359.93			20	20	359.93	600	*
1801201538	Hassan	Tasmeer	Carbondale	IL	17	Family Practice	S	Paroxetine Hcl	Paroxetine Hcl	11	11	330	35.36			11	11	35.36	330	*
1801201678	Holmes	Robin	Anchorage	AK	2	Family Practice	S	Paroxetine Er	Paroxetine Hcl	16	20	550	3254.3			0	0	0	0	#
1801202528	Peterson	Julie	Vancouver	WA	53	Nurse Practitioner	S	Paroxetine Hcl	Paroxetine Hcl	12	12.2	363	127.2		*					*
1801203898	Bukhari	Syed Hassan	Canton	OH	39	Student in an Organized Health Care Education/Training Program	T	Paroxetine Hcl	Paroxetine Hcl	12	12	360	52.32			0	0	0	0	#
1801203948	Mallory	Ann	Las Vegas	NV	32	Nurse Practitioner	S	Paroxetine Hcl	Paroxetine Hcl	138	142.7	4249	1408.22	20	#					#
1801204987	Schnippert	Jennifer	Tallahassee	FL	12	Nurse Practitioner	S	Paroxetine Hcl	Paroxetine Hcl	19	21	630	146.6		*					*
1801206859	Rains	Amy	Chattanooga	TN	47	Nurse Practitioner	S	Paroxetine Hcl	Paroxetine Hcl	18	18	508	315.56			18	18	315.56	508	*
1801208798	Clark	Seth	Providence	RI	44	Internal Medicine	S	Paroxetine Hcl	Paroxetine Hcl	14	14	420	143.38			0	0	0	0	#
1801208962	Macdonald	Madeline	Bowling Green	OH	39	Certified Clinical Nurse Specialist	S	Paroxetine Hcl	Paroxetine Hcl	16	16	432	70.26			0	0	0	0	#
1801209119	Delarose	Gabrielle	Columbus	OH	39	Nurse Practitioner	S	Paroxetine Hcl	Paroxetine Hcl	13	15	427	81.6			0	0	0	0	#
1801209465	Floyd	Linda	Valdosta	GA	13	Nurse Practitioner	S	Paroxetine Hcl	Paroxetine Hcl	49	49	1425	258.18	14	*					*
1801211180	Bailey	Jennifer	North Las Vegas	NV	32	Nurse Practitioner	S	Paroxetine Hcl	Paroxetine Hcl	18	20	600	185.91		#					*
1801211560	Fife	Maria	Stayton	OR	41	Nurse Practitioner	S	Paroxetine Hcl	Paroxetine Hcl	22	36	1080	160.15		#					*
1801213079	Beeners	Kendra	Eaton	CO	8	Nurse Practitioner	S	Paroxetine Hcl	Paroxetine Hcl	25	39.2	1175	292.08		*					*
1801214747	Cloutier	Nathan	Mesa	AZ	4	Nurse Practitioner	S	Paroxetine Hcl	Paroxetine Hcl	32	34	1003	364.07		#					*
1801214788	Marks	Catherine	Anaheim	CA	6	General Practice	S	Paroxetine Hcl	Paroxetine Hcl	12	16.2	485	155.12			12	16.2	155.12	485	*
1801215835	Garcia	Carolyn	New York	NY	36	Student in an Organized Health Care Education/Training Program	T	Paroxetine Hcl	Paroxetine Hcl	12	12	360	57.06			12	12	57.06	360	*
1801217005	Caballero	Michele	Hemet	CA	6	Nurse Practitioner	S	Paroxetine Hcl	Paroxetine Hcl	17	37	1110	257			17	37	257	1110	*
1801218474	Maspons	Enrique	Hialeah Gardens	FL	12	Nurse Practitioner	S	Paroxetine Hcl	Paroxetine Hcl	16	16	480	77.37			16	16	77.37	480	*
1801220884	Brooks	Rachel	Fremont	OH	39	Nurse Practitioner	S	Paroxetine Hcl	Paroxetine Hcl	13	21	630	97.58		*					*
1801221114	Johnson	Elizabeth	Salem	OH	39	Nurse Practitioner	S	Paroxetine Hcl	Paroxetine Hcl	18	18	540	170.84			0	0	0	0	#
1801224753	Vickers	Kristen	Swanton	VT	50	Physician Assistant	S	Paroxetine Hcl	Paroxetine Hcl	13	27	810	64.02		*					*
1801228317	Vertrees	Jennifer	Munfordville	KY	21	Nurse Practitioner	S	Paroxetine Hcl	Paroxetine Hcl	39	54	1620	606.62	13		18	33	417.25	990	*
1801228564	Conatser	Lauren	Covington	TN	47	Nurse Practitioner	S	Paroxetine Hcl	Paroxetine Hcl	12	30	900	260.64		*					*
1801231873	Martin	Jane	Denver	CO	8	Obstetrics/Gynecology	S	Paroxetine Hcl	Paroxetine Hcl	12	12	360	83.91			0	0	0	0	#
1801233887	Child	Daniel	Quincy	IL	17	Family Practice	S	Paroxetine Hcl	Paroxetine Hcl	12	12	331	111.24			12	12	111.24	331	*
1801234620	Mukala	Tshilanda	Lynn	MA	25	Nurse Practitioner	S	Paroxetine Hcl	Paroxetine Hcl	24	24	665	179.24		#					*
1801235528	Carter	Lee	Ashland	KY	21	Nurse Practitioner	S	Paroxetine Hcl	Paroxetine Hcl	24	40	1200	160.28		#					*
1801235858	Moericke	Lora	De Pere	WI	55	Nurse Practitioner	S	Paroxetine Hcl	Paroxetine Hcl	17	17	396	175.97			17	17	175.97	396	*
1801236039	Heaney	Beth	Carbondale	IL	17	Nurse Practitioner	S	Paroxetine Hcl	Paroxetine Hcl	36	38	1140	330.99		*					*
1801236047	Lynne	Drew	Conneautville	PA	42	Family Practice	S	Paroxetine Hcl	Paroxetine Hcl	24	24	675	335.59		*					*
1801238258	Strader	Lindsey	Yanceyville	NC	37	Nurse Practitioner	S	Paroxetine Hcl	Paroxetine Hcl	12	18	540	167.13		*					*
1801238282	Lochner	Lynn	Kankakee	IL	17	Nurse Practitioner	S	Paroxetine Hcl	Paroxetine Hcl	13	13	390	66.61			0	0	0	0	#
1801259395	Stephens	Amber	Portsmouth	OH	39	Nurse Practitioner	S	Paroxetine Hcl	Paroxetine Hcl	13	17	510	86.92		*					*
1801262902	Hessifer	Erica	Lake Charles	LA	22	Nurse Practitioner	S	Paroxetine Hcl	Paroxetine Hcl	53	59	1770	502.07			21	27	338.28	810	*
1801263603	Hill	Rhiannon	Hermitage	PA	42	Nurse Practitioner	S	Paroxetine Hcl	Paroxetine Hcl	27	35	1050	237.67			15	23	159.29	690	*
1801264577	Dunlap	Shelita	Port St Lucie	FL	12	Nurse Practitioner	S	Paroxetine Hcl	Paroxetine Hcl	14	42	1260	657.45			14	42	657.45	1260	*
1801265053	Pugh	Debra	Moses Lake	WA	53	Nurse Practitioner	S	Paroxetine Hcl	Paroxetine Hcl	24	36	1080	190.96		#					*
1801266556	Budd	Jennifer	Tucson	AZ	4	Nurse Practitioner	S	Paroxetine Hcl	Paroxetine Hcl	52	56	1644	408.56	12	*					*
1801268636	Berardino	Alison	Klamath Falls	OR	41	Nurse Practitioner	S	Paroxetine Hcl	Paroxetine Hcl	18	18	504	78.12		#					*
1801271440	Barker	Sara	Pounding Mill	VA	51	Certified Clinical Nurse Specialist	S	Paroxetine Hcl	Paroxetine Hcl	23	39	1170	190.17		#					*
1801272265	Pykare	Justin	Youngstown	OH	39	Nurse Practitioner	S	Paroxetine Hcl	Paroxetine Hcl	22	22	647	158.42		#					*
1801278270	Kass	Joanna	Yakima	WA	53	Nurse Practitioner	S	Paroxetine Hcl	Paroxetine Hcl	24	36	1080	178.42			0	0	0	0	#
1801278643	Geiger	Nina	Greencastle	PA	42	Nurse Practitioner	S	Paroxetine Hcl	Paroxetine Hcl	11	13	390	53.06		*					*
1801286380	Young	Cheryl	Carson City	MI	26	Nurse Practitioner	S	Paroxetine Hcl	Paroxetine Hcl	21	33	990	150.79		#					*
1801287610	Petticrew	Amy	Charlotte	NC	37	Physician Assistant	S	Paroxetine Hcl	Paroxetine Hcl	27	65	1950	434.02	11	#					*
1801289368	Williams	Mirenda	Hickory	NC	37	Nurse Practitioner	S	Paroxetine Hcl	Paroxetine Hcl	50	50.8	1478	300.01		#					*
1801290242	Moore	Kristie	Guyton	GA	13	Nurse Practitioner	S	Paroxetine Hcl	Paroxetine Hcl	13	13	390	114.53			13	13	114.53	390	*
1801293915	Kimberlin	Melissa	Owensboro	KY	21	Nurse Practitioner	S	Paroxetine Hcl	Paroxetine Hcl	20	20	600	136		*					*
1801294368	Hughes	Michael	Blairsville	GA	13	Nurse Practitioner	S	Paroxetine Hcl	Paroxetine Hcl	24	38	1140	291.93		#					*
1801298476	Correa	Emily	Apache Junction	AZ	4	Physician Assistant	S	Paroxetine Er	Paroxetine Hcl	38	41.8	1230	5310.56		*					*
1801298476	Correa	Emily	Apache Junction	AZ	4	Physician Assistant	S	Paroxetine Hcl	Paroxetine Hcl	59	61	1830	455.8	11	*					*
1801299045	Gambrell	Christine	Louisville	KY	21	Nurse Practitioner	S	Paroxetine Hcl	Paroxetine Hcl	26	30	884	240.1		#					*
1801800305	Gonzalez-Perez	Eduardo	Zephyrhills	FL	12	Internal Medicine	S	Paroxetine Hcl	Paroxetine Hcl	65	92	2760	745.01			41	68	549.84	2040	*
1801800404	Markin	Rom	Spokane	WA	53	Family Practice	S	Paroxetine Hcl	Paroxetine Hcl	38	60	1800	501.8			38	60	501.8	1800	*
1801800529	Bollinger	Frances	Glens Falls	NY	36	Internal Medicine	S	Paroxetine Hcl	Paroxetine Hcl	11	11	330	78.1			0	0	0	0	#
1801800883	Bhoomi	Rekha	New Port Richey	FL	12	Family Practice	S	Paroxetine Hcl	Paroxetine Hcl	113	175.1	5141	2398.92	23		67	105.1	1701.61	3068	#
1801800990	Mann	Lawrence	Pawleys Island	SC	45	Family Practice	S	Paroxetine Hcl	Paroxetine Hcl	30	41.3	1204	452.6			30	41.3	452.6	1204	*
1801802152	Navarro	Carlos	Austin	TX	48	Family Practice	S	Paroxetine Hcl	Paroxetine Hcl	24	57.9	1738	452.03		#					*
1801802160	Markley	Michelle	Austin	TX	48	Family Practice	S	Paroxetine Hcl	Paroxetine Hcl	19	37	1110	295.56		*					*
1801802863	Noffsinger	Hansel	Louisville	KY	21	Internal Medicine	S	Paroxetine Hcl	Paroxetine Hcl	69	135	4050	1104.18	19	#					#
1801803028	Simpson	Joann	Amityville	NY	36	Nurse Practitioner	S	Paroxetine Hcl	Paroxetine Hcl	27	27	810	411.65		#					*
1801803127	Pouzar	Joe	Houston	TX	48	Family Practice	S	Paroxetine Hcl	Paroxetine Hcl	23	51	1514	372.9			23	51	372.9	1514	*
1801803358	Gillie	R	Westerly	RI	44	Internal Medicine	S	Paroxetine Hcl	Paroxetine Hcl	15	15.5	465	345.66			15	15.5	345.66	465	*
1801803382	Ruiterman	Barbara	Vista	CA	6	Physician Assistant	S	Paroxetine Hcl	Paroxetine Hcl	22	36.2	1066	548.23			22	36.2	548.23	1066	*
1801803390	Hamner	Albert	Kennewick	WA	53	Pulmonary Disease	S	Paroxetine Hcl	Paroxetine Hcl	16	24	720	88			16	24	88	720	*
1801803580	Almas	Rakhshinda	Milwaukee	WI	55	Internal Medicine	S	Paroxetine Hcl	Paroxetine Hcl	12	12.2	366	167.91			12	12.2	167.91	366	*
1801804026	De Armas	Lourdes	Brunswick	GA	13	Pediatric Medicine	S	Paroxetine Hcl	Paroxetine Hcl	17	17	510	110.52		*					*
1801804497	Hart	Heather	Bozeman	MT	30	Physician Assistant	S	Paroxetine Hcl	Paroxetine Hcl	14	25	750	121.53		*					*
1801804505	Fotiou	Alexandra	Rochester	NY	36	Psychiatry	S	Paroxetine Hcl	Paroxetine Hcl	84	92	2729	719.84			57	63	517.14	1875	*
1801804588	Dornacker	Jon	Garrison	ND	38	Family Practice	S	Paroxetine Hcl	Paroxetine Hcl	19	19	468	139.68			19	19	139.68	468	*
1801804703	Connor	Gordon	Birmingham	AL	1	Internal Medicine	S	Paroxetine Er	Paroxetine Hcl	12	12	360	1276.88			12	12	1276.88	360	*
1801804703	Connor	Gordon	Birmingham	AL	1	Internal Medicine	S	Paroxetine Hcl	Paroxetine Hcl	25	29	870	171.99		#					*
1801805163	Lim	Dee Beng	Montclair	CA	6	Family Practice	S	Paroxetine Hcl	Paroxetine Hcl	33	43	1222	196.52		#					*
1801805270	Johnson	Amos	Southfield	MI	26	Internal Medicine	S	Paroxetine Hcl	Paroxetine Hcl	20	22	660	145.72		#					*
1801805528	Oswald	Theodore	Bark River	MI	26	Family Practice	S	Paroxetine Hcl	Paroxetine Hcl	17	49	1461	206.83			17	49	206.83	1461	*
1801805759	Griffin	Eve	Brentwood	NY	36	Internal Medicine	S	Paroxetine Hcl	Paroxetine Hcl	21	25	750	195.95		*					*
1801806039	Cox	Elizabeth	Mount Vernon	IL	17	Family Practice	S	Paroxetine Hcl	Paroxetine Hcl	38	52	1560	585.38			38	52	585.38	1560	*
1801806203	Musser	Anne	Anchorage	AK	2	Family Practice	S	Paroxetine Hcl	Paroxetine Hcl	20	28	584	177.82		*					*
1801806724	Mcevoy	Penny	Litchfield	CT	9	Nurse Practitioner	S	Paroxetine Hcl	Paroxetine Hcl	32	54	1620	485.96			32	54	485.96	1620	*
1801806732	Sun	Wynnshang	La Jolla	CA	6	Internal Medicine	S	Paroxetine Hcl	Paroxetine Hcl	21	29	870	337.01			21	29	337.01	870	*
1801807235	Stevens	Jackie	Winona	MN	27	Nurse Practitioner	S	Paroxetine Er	Paroxetine Hcl	14	14	420	1952.03			14	14	1952.03	420	*
1801807235	Stevens	Jackie	Winona	MN	27	Nurse Practitioner	S	Paroxetine Hcl	Paroxetine Hcl	16	16	416	105.26			16	16	105.26	416	*
1801808258	Garner	John	Beaufort	SC	45	Physician Assistant	S	Paroxetine Hcl	Paroxetine Hcl	21	29	870	254.37			21	29	254.37	870	*
1801809157	Decker	Brian	Jenison	MI	26	Family Practice	S	Paroxetine Hcl	Paroxetine Hcl	33	65.2	1927	510.11		#					*
1801809363	Leaf	Beth Ann	Lutz	FL	12	Physician Assistant	S	Paroxetine Hcl	Paroxetine Hcl	24	51	1530	241.29		#					*
1801809389	Green	Carol	Portland	OR	41	Nurse Practitioner	S	Paroxetine Hcl	Paroxetine Hcl	20	56	1680	500.81		#					*
1801809405	Anderson	William	Hancock	MI	26	Family Practice	S	Paroxetine Hcl	Paroxetine Hcl	24	44.2	1326	414.07			24	44.2	414.07	1326	*
1801809470	Person	Dawnette	Stockton	CA	6	Nurse Practitioner	S	Paroxetine Hcl	Paroxetine Hcl	14	22	660	181.92		*					*
1801809587	Ramirez	Peter	Glen Burnie	MD	24	Internal Medicine	S	Paroxetine Hcl	Paroxetine Hcl	29	75	2250	495.37			29	75	495.37	2250	*
1801809660	White	Anne	Santa Barbara	CA	6	Geriatric Medicine	S	Paroxetine Hcl	Paroxetine Hcl	55	55	440	459.45			55	55	459.45	440	*
1801809975	Guelig	Edmund	Wellsboro	PA	42	Family Practice	S	Paroxetine Hcl	Paroxetine Hcl	114	150	4445	809.74	20		114	150	809.74	4445		20
1801809983	Imbastari	Graciela	Orange	CA	6	Internal Medicine	S	Paroxetine Hcl	Paroxetine Hcl	44	116	3480	1144.36	11	#					*
1801810007	Adler	Brian	Surfside Beach	SC	45	Internal Medicine	S	Paroxetine Hcl	Paroxetine Hcl	68	140	4200	825.73	18	#					#
1801810726	Kremer-Goodson	Christina	Gallipolis	OH	39	Family Practice	S	Paroxetine Hcl	Paroxetine Hcl	20	20.3	541	236.32		#					*
1801810759	Huang	Hanxian	Clermont	FL	12	Internal Medicine	S	Paroxetine Hcl	Paroxetine Hcl	33	89	2670	640.02		#					*
1801811039	Miceli	Joseph	New Orleans	LA	22	Internal Medicine	S	Paroxetine Hcl	Paroxetine Hcl	13	19	570	176.01		*					*
1801811104	Morris	Raphael	San Diego	CA	6	Psychiatry	S	Paroxetine Hcl	Paroxetine Hcl	16	16	480	166.33			16	16	166.33	480	*
1801811286	Hernandez	Fermin	Toa Baja	PR	72	Emergency Medicine	S	Paroxetine Hcl	Paroxetine Hcl	12	12	360	92.26			12	12	92.26	360	*
1801811310	Bhatia	Hemlata	Bloomfield	NJ	34	Family Practice	S	Paroxetine Hcl	Paroxetine Hcl	13	13	390	81.58			0	0	0	0	#
1801811344	Steinberg	Cindy	Hopkinton	MA	25	Family Practice	S	Paroxetine Hcl	Paroxetine Hcl	28	42	1260	464.1		#					*
1801811351	Sheffield	John	West Reading	PA	42	Family Practice	S	Paroxetine Hcl	Paroxetine Hcl	13	13	390	42.82		*					*
1801811542	Thacker	Chadward	Pikeville	KY	21	Family Practice	S	Paroxetine Er	Paroxetine Hcl	12	30	900	3673.14			12	30	3673.14	900	*
1801811542	Thacker	Chadward	Pikeville	KY	21	Family Practice	S	Paroxetine Hcl	Paroxetine Hcl	220	316	9471	1972.12	38		177	255	1627.83	7641	#
1801811799	Ogles	Charles	Ashland	AL	1	Family Practice	S	Paroxetine Hcl	Paroxetine Hcl	30	32	960	244.2			12	12	113.55	360	*
1801812227	Masi	Robin	West Warwick	RI	44	Physician Assistant	S	Paroxetine Hcl	Paroxetine Hcl	58	108	3240	709.95	12	#					#
1801813746	Kheterpal	Pankaj	Baltimore	MD	24	Internal Medicine	S	Paroxetine Hcl	Paroxetine Hcl	34	60.3	1747	423.61			34	60.3	423.61	1747	*
1801813845	Edgoose	Jennifer	Madison	WI	55	Family Practice	S	Paroxetine Hcl	Paroxetine Hcl	14	16	460	313.11		*					*
1801814231	Alam	Tarannum	Canyon Country	CA	6	Internal Medicine	S	Paroxetine Hcl	Paroxetine Hcl	38	50	1500	396			14	26	233.09	780	*
1801814363	Higgins	Napoleon	Friendswood	TX	48	Psychiatry	S	Paroxetine Hcl	Paroxetine Hcl	49	51.1	1532	374.78			18	18.1	172.03	542	*
1801814645	Keric	Emir	Saint Louis	MO	29	Internal Medicine	S	Paroxetine Hcl	Paroxetine Hcl	48	51	1530	243.11			15	15	47.59	450	*
1801814678	Wright	Scott	Galax	VA	51	Internal Medicine	S	Paroxetine Hcl	Paroxetine Hcl	64	116	3480	734.96	11	#					*
1801816079	Mcdonald	Kelly	Midlothian	VA	51	Pediatric Medicine	S	Paroxetine Hcl	Paroxetine Hcl	12	12	360	193.2			12	12	193.2	360	*
1801816251	Randhawa	Preet	Elizabeth	NJ	34	Cardiovascular Disease (Cardiology)	S	Paroxetine Hcl	Paroxetine Hcl	17	25	750	126.44		*					*
1801817010	Slobig	Coreen	Yakima	WA	53	Nurse Practitioner	S	Paroxetine Hcl	Paroxetine Hcl	22	30	900	207.2		*					*
1801817127	Seth	Laura	Charlotte	NC	37	Internal Medicine	S	Paroxetine Hcl	Paroxetine Hcl	42	102	3060	764.77	11		42	102	764.77	3060		11
1801817242	Bird	Russell	Louisville	KY	21	Family Practice	S	Paroxetine Hcl	Paroxetine Hcl	20	60	1800	382.55			20	60	382.55	1800	*
1801817325	Gallagher	James	Agawam	MA	25	Internal Medicine	S	Paroxetine Hcl	Paroxetine Hcl	62	62	1829	764.19		#					*
1801817523	Quinn	Randall	Cullman	AL	1	Emergency Medicine	S	Paroxetine Hcl	Paroxetine Hcl	39	59	1770	407.85	12		17	23	190.12	690	*
1801817598	Gortner	David	Tucson	AZ	4	Internal Medicine	S	Paroxetine Hcl	Paroxetine Hcl	16	48	1440	320.36			16	48	320.36	1440	*
1801818067	Tuck	Jeffrey	Lima	OH	39	Physician Assistant	S	Paroxetine Hcl	Paroxetine Hcl	12	28	840	169.29			12	28	169.29	840	*
1801818349	Carr	Antonio	Phoenix	AZ	4	Psychiatry	S	Paroxetine Hcl	Paroxetine Hcl	32	32	944	285.46	17		13	13	98.68	374	*
1801818604	Bates	Karen	Lafayette	LA	22	Internal Medicine	S	Paroxetine Hcl	Paroxetine Hcl	55	127	3810	531.33	15	#					#
1801818703	Krotenberg	Jeffrey	Lake Mary	FL	12	Psychiatry	S	Paroxetine Hcl	Paroxetine Hcl	26	56	1657	493.46		#					*
1801819180	Tabibzadeh	Farzad	Port Washington	NY	36	Family Practice	S	Paroxetine Hcl	Paroxetine Hcl	52	93	2759	893.24	12		52	93	893.24	2759		12
1801819198	Dillard	Donna	Dandridge	TN	47	Family Practice	S	Paroxetine Hcl	Paroxetine Hcl	28	76	2280	522.11			28	76	522.11	2280	*
1801819321	Kim	Lauren	Duarte	CA	6	Internal Medicine	S	Paroxetine Hcl	Paroxetine Hcl	27	27.5	741	433.23			27	27.5	433.23	741	*
1801819537	Chanlatte-Garcia	Jacqueline	Omaha	NE	31	Internal Medicine	S	Paroxetine Hcl	Paroxetine Hcl	25	29	870	202.59			13	15	69.51	450	*
1801819727	Markert	Sarah	Hastings	MN	27	Family Practice	S	Paroxetine Hcl	Paroxetine Hcl	64	129.6	3888	856.16	16	#					#
1801819958	Cline	Brian	Columbia	SC	45	Family Practice	S	Paroxetine Hcl	Paroxetine Hcl	65	96	2847	881.15	11		65	96	881.15	2847		11
1801820337	Naeem	Tahir	Okeechobee	FL	12	Internal Medicine	S	Paroxetine Hcl	Paroxetine Hcl	75	119.2	3576	892.94	24	#					#
1801820691	Hosso-Cooper	Jennifer	Oak Lawn	IL	17	Internal Medicine	S	Paroxetine Hcl	Paroxetine Hcl	14	36	1080	214.95			14	36	214.95	1080	*
1801820832	Oganessian	Janna	Tarzana	CA	6	Internal Medicine	S	Paroxetine Hcl	Paroxetine Hcl	35	37	1110	183.98		#					*
1801820980	Dennis	Dean	Media	PA	42	General Practice	S	Paroxetine Hcl	Paroxetine Hcl	11	11	314	97.62		*					*
1801821194	Washinsky	Michael	Hazelton	PA	42	General Practice	S	Paroxetine Hcl	Paroxetine Hcl	14	34	1020	289.01		#					*
1801821491	Davis	Robert	Dublin	PA	42	Family Practice	S	Paroxetine Hcl	Paroxetine Hcl	40	46	1380	289.17			27	33	248.96	990	*
1801821665	Mcclellan	Michael	Cincinnati	OH	39	Internal Medicine	S	Paroxetine Hcl	Paroxetine Hcl	27	27	810	156.49			27	27	156.49	810	*
1801821699	Hoang	Thu	Houston	TX	48	Family Practice	S	Paroxetine Hcl	Paroxetine Hcl	17	21	630	175.14		#					*
1801821723	Farinet	Catherine	Piketon	OH	39	Internal Medicine	S	Paroxetine Hcl	Paroxetine Hcl	53	57	1687	817.48			14	18	266.72	540	*
1801821780	Green	Roddy	Keller	TX	48	Family Practice	S	Paroxetine Hcl	Paroxetine Hcl	15	43	1290	299.11			15	43	299.11	1290	*
1801822044	Fontenot	John	Mamou	LA	22	Internal Medicine	S	Paroxetine Hcl	Paroxetine Hcl	12	12	360	52.44			0	0	0	0	#
1801822333	Momot	Christopher	Penfield	NY	36	Family Practice	S	Paroxetine Hcl	Paroxetine Hcl	58	106	3180	544.59	12	#					*
1801822507	Barmettler	Brian	San Diego	CA	6	Internal Medicine	S	Paroxetine Hcl	Paroxetine Hcl	20	36	1080	264.42			20	36	264.42	1080	*
1801822747	Smith	Kenneth	Washington	MO	29	Internal Medicine	S	Paroxetine Hcl	Paroxetine Hcl	66	142	4260	867.78	14	#					#
1801823109	Lawrence	Bethany	Jackson	TN	47	Internal Medicine	S	Paroxetine Hcl	Paroxetine Hcl	34	36	1080	260.26		#					*
1801823174	Hambleton	Daniel	Heppner	OR	41	Family Practice	S	Paroxetine Hcl	Paroxetine Hcl	19	29	870	246.18			19	29	246.18	870	*
1801823273	Bassow-Scheve	Elizabeth	Wheat Ridge	CO	8	Family Practice	S	Paroxetine Hcl	Paroxetine Hcl	11	11	330	153.45			11	11	153.45	330	*
1801823281	Maloney	Vance	Punta Gorda	FL	12	Family Practice	S	Paroxetine Hcl	Paroxetine Hcl	16	16	480	155.71			16	16	155.71	480	*
1801824164	Stubblefield	Michael	Fresno	CA	6	Family Practice	S	Paroxetine Hcl	Paroxetine Hcl	20	60	1800	701.57		#					*
1801824222	Stoner	Marc	Oakdale	CA	6	Registered Nurse	T	Paroxetine Hcl	Paroxetine Hcl	29	29	870	258.08		*					*
1801824255	Dunn	David	Morristown	NY	36	Family Practice	S	Paroxetine Hcl	Paroxetine Hcl	286	408.7	11617	3521.77	54		273	395.7	3350.63	11253	#
1801824263	Thayer	Douglas	Albany	OR	41	Family Practice	S	Paroxetine Hcl	Paroxetine Hcl	44	81	2430	419.9	11	#					*
1801824461	Bleidorn	David	La Crosse	WI	55	Internal Medicine	S	Paroxetine Hcl	Paroxetine Hcl	12	33	990	222.8			12	33	222.8	990	*
1801824479	Gallini	Marc	Lorton	VA	51	Family Practice	S	Paroxetine Hcl	Paroxetine Hcl	14	40	1200	216.71		#					*
1801824545	Fernz	Miriam	Whiteville	NC	37	Internal Medicine	S	Paroxetine Hcl	Paroxetine Hcl	38	40.3	1149	342.17			27	29.2	229.1	833	*
1801824578	Rose	Geoffrey	Cincinnati	OH	39	Internal Medicine	S	Paroxetine Hcl	Paroxetine Hcl	23	27	803	392.78		#					*
1801824651	Chandler	John	Bossier City	LA	22	Family Practice	S	Paroxetine Hcl	Paroxetine Hcl	35	45	1350	329.69		#					*
1801824784	Wayne	Richard	Cashiers	NC	37	Physician Assistant	S	Paroxetine Hcl	Paroxetine Hcl	16	48	1440	522.85			16	48	522.85	1440	*
1801824875	Poulin	Mark	Phoenix	AZ	4	Nurse Practitioner	S	Paroxetine Hcl	Paroxetine Hcl	41	45	1350	487.15		*					*
1801825286	Hoang	Giao	Houston	TX	48	Internal Medicine	S	Paroxetine Hcl	Paroxetine Hcl	20	28	840	200.93			20	28	200.93	840	*
1801825328	Taylor	James	San Rafael	CA	6	Internal Medicine	S	Paroxetine Hcl	Paroxetine Hcl	24	24	720	244.3			24	24	244.3	720	*
1801825435	Popescu	Ioana	Cupertino	CA	6	Psychiatry	S	Paroxetine Hcl	Paroxetine Hcl	18	57	1710	356.39			18	57	356.39	1710	*
1801825500	Sajid	Muhammad	Gainesville	FL	12	Psychiatry	S	Paroxetine Hcl	Paroxetine Hcl	30	32	960	265.22		*					*
1801826052	Robbie	Ahmed	Joplin	MO	29	Neurology	S	Paroxetine Hcl	Paroxetine Hcl	15	17	510	85.13		#					*
1801826094	Porter	Andrew	Mesa	AZ	4	Physician Assistant	S	Paroxetine Hcl	Paroxetine Hcl	12	32	960	114.42		*					*
1801826136	Newman	Hugh	Altoona	PA	42	Physical Medicine and Rehabilitation	S	Paroxetine Hcl	Paroxetine Hcl	38	38	1073	217.13		*					*
1801826193	Brewster	Cassandra	Peculiar	MO	29	Family Practice	S	Paroxetine Hcl	Paroxetine Hcl	14	22	660	194.77			14	22	194.77	660	*
1801826300	Taylor	Phyliss	Jacksonville	FL	12	Psychiatry	S	Paroxetine Hcl	Paroxetine Hcl	12	20	600	83.2		*					*
1801826748	Samadi	Ladan	Valencia	CA	6	Internal Medicine	S	Paroxetine Hcl	Paroxetine Hcl	20	52	1560	557.13			20	52	557.13	1560	*
1801826961	Iloh	Emmanuel	Memphis	TN	47	Internal Medicine	S	Paroxetine Hcl	Paroxetine Hcl	12	16	480	89.68			0	0	0	0	#
1801827035	Hermogenes	Alicia	Cheektowaga	NY	36	Internal Medicine	S	Paroxetine Hcl	Paroxetine Hcl	40	46	1380	309.77		*					*
1801827126	Dachman	Carey	Schaumburg	IL	17	Rheumatology	S	Paroxetine Hcl	Paroxetine Hcl	14	18	540	100.93		*					*
1801827233	Nakamura	Colleen	Lynchburg	VA	51	Physician Assistant	S	Paroxetine Hcl	Paroxetine Hcl	13	31	930	121.3			13	31	121.3	930	*
1801827548	Cherng	Show Shan	Hacienda Heights	CA	6	Internal Medicine	S	Paroxetine Hcl	Paroxetine Hcl	29	42	1260	188.47			29	42	188.47	1260	*
1801827720	England	Welborn	Farragut	TN	47	Family Practice	S	Paroxetine Hcl	Paroxetine Hcl	31	73	2190	416.3			31	73	416.3	2190	*
1801827977	Vora	Sanjay	Marion	OH	39	Internal Medicine	S	Paroxetine Hcl	Paroxetine Hcl	28	54	1600	261.6		#					*
1801828041	Meyer	John	Sarasota	FL	12	Emergency Medicine	S	Paroxetine Hcl	Paroxetine Hcl	27	47	1410	295.17			27	47	295.17	1410	*
1801828546	Mattox	Dean	Angola	IN	18	Family Practice	S	Paroxetine Hcl	Paroxetine Hcl	30	68	2040	774.55		#					*
1801829437	Tulpule	Radhika	Covina	CA	6	Internal Medicine	S	Paroxetine Hcl	Paroxetine Hcl	33	51.2	1520	407.65			33	51.2	407.65	1520	*
1801829874	Phyo	Phunt	Faribault	MN	27	Internal Medicine	S	Paroxetine Hcl	Paroxetine Hcl	48	90	2648	455.63			48	90	455.63	2648	*
1801830112	Searle	Kathleen	Firth	ID	16	Nurse Practitioner	S	Paroxetine Hcl	Paroxetine Hcl	16	40.1	1204	230.08			16	40.1	230.08	1204	*
1801830443	Reed	Douglas	Williamsport	PA	42	Psychiatry	S	Paroxetine Hcl	Paroxetine Hcl	173	173	5034	1052.21	18		57	57	277.41	1684	*
1801830450	Colley	Bruce	Downingtown	PA	42	Family Practice	S	Paroxetine Hcl	Paroxetine Hcl	12	12	360	41.98			12	12	41.98	360	*
1801830757	Mckenzie	Keith	Clinton Twp	MI	26	Family Practice	S	Paroxetine Hcl	Paroxetine Hcl	15	41	1230	223.82			15	41	223.82	1230	*
1801831235	Volyn	Glen	Coeur D Alene	ID	16	Family Practice	S	Paroxetine Hcl	Paroxetine Hcl	12	12	345	86.35			12	12	86.35	345	*
1801831243	Damecour	Claire	Sun City West	AZ	4	Psychiatry	S	Paroxetine Hcl	Paroxetine Hcl	17	17	510	195.02			0	0	0	0	#
1801831250	Core	Shawn	New Martinsville	WV	54	Nurse Practitioner	S	Paroxetine Hcl	Paroxetine Hcl	30	36	1080	175.42			30	36	175.42	1080	*
1801831532	Bhashyam	Vinod	Brick	NJ	34	Psychiatry	S	Paroxetine Er	Paroxetine Hcl	15	19	539	4070.11		*					*
1801831532	Bhashyam	Vinod	Brick	NJ	34	Psychiatry	S	Paroxetine Hcl	Paroxetine Hcl	33	51	1509	342.96		*					*
1801831896	Grant	Steven	Snohomish	WA	53	Family Practice	S	Paroxetine Hcl	Paroxetine Hcl	26	54.2	1627	440.61			26	54.2	440.61	1627	*
1801831904	Siouty	Hicham	Torrance	CA	6	Internal Medicine	S	Paroxetine Hcl	Paroxetine Hcl	25	29	842	413.83			25	29	413.83	842	*
1801832027	Mcfadden	Barbara	Everett	WA	53	Nurse Practitioner	S	Paroxetine Hcl	Paroxetine Hcl	17	17	476	113.25		*					*
1801832159	Nunez	Juan	Carolina	PR	72	Psychiatry	S	Paroxetine Hcl	Paroxetine Hcl	18	18	540	145.16			0	0	0	0	#
1801832183	Patil	Sandhya	Toms River	NJ	34	Internal Medicine	S	Paroxetine Hcl	Paroxetine Hcl	28	58	1740	601.05			28	58	601.05	1740	*
1801832373	Fairley	Dawn	Unionville	MO	29	Family Practice	S	Paroxetine Hcl	Paroxetine Hcl	222	246.6	7132	1354.06	32		187	211.6	1177.3	6082	#
1801832514	Patel	Indira	Richmond Hill	NY	36	Psychiatry	S	Paroxetine Hcl	Paroxetine Hcl	87	87	2610	1036.59			22	22	269.4	660	*
1801832563	Little	Dennis	Prescott Valley	AZ	4	Family Practice	S	Paroxetine Hcl	Paroxetine Hcl	78	140	4200	1046.66	15		66	126	921.08	3780	#
1801833819	Thebert	Michael	Grand Rapids	MI	26	Psychiatry	S	Paroxetine Hcl	Paroxetine Hcl	133	221.1	6580	1779.66	28		37	83	495.59	2490		11
1801833975	Klock	Jennifer	Davison	MI	26	Family Practice	S	Paroxetine Hcl	Paroxetine Hcl	15	21	630	255.65		*					*
1801834395	Raman	Thirupaimaruth	Springfield	MA	25	Internal Medicine	S	Paroxetine Hcl	Paroxetine Hcl	100	128	3840	654.36	21		58	82	362.16	2460	#
1801834601	Beltran	Mark	Burlingame	CA	6	Family Practice	S	Paroxetine Hcl	Paroxetine Hcl	14	30	900	226.49			14	30	226.49	900	*
1801834650	Sanchez	Miguel	Miami	FL	12	Internal Medicine	S	Paroxetine Hcl	Paroxetine Hcl	135	138.1	4142	784.74	18	#					#
1801834726	Gerding	Lori	Moncks Corner	SC	45	Psychiatry	S	Paroxetine Hcl	Paroxetine Hcl	20	22	660	242.35		#					*
1801834817	Bourque	Kathleen	Concord	NH	33	Nurse Practitioner	S	Paroxetine Hcl	Paroxetine Hcl	14	16	480	227.56		*					*
1801834858	Su	Melissa	Morganville	NJ	34	Internal Medicine	S	Paroxetine Hcl	Paroxetine Hcl	37	97	2887	437.68	11	#					*
1801835277	Chaparala	Sujana	North Easton	MA	25	Internal Medicine	S	Paroxetine Hcl	Paroxetine Hcl	23	53	1590	355.39		#					*
1801835343	Parker	Donald	Tupelo	MS	28	Internal Medicine	S	Paroxetine Hcl	Paroxetine Hcl	116	192	5760	1051.85	23		104	168	903.69	5040	#
1801835350	Green	Kerry	Mesa	AZ	4	Family Practice	S	Paroxetine Hcl	Paroxetine Hcl	45	79	2370	565.56	12		45	79	565.56	2370		12
1801835491	Salyers	Laura	Missoula	MT	30	Psychiatry	S	Paroxetine Hcl	Paroxetine Hcl	29	35	1023	177.66		*					*
1801835541	Seifert	Keith	Marshall	MI	26	Family Practice	S	Paroxetine Hcl	Paroxetine Hcl	27	63	1890	583.32		#					*
1801835962	Dominguez	Noel	Waverly	TN	47	Internal Medicine	S	Paroxetine Hcl	Paroxetine Hcl	162	343.1	9911	2194.91	43		148	303.1	2015.47	8711	#
1801836283	Gracanin	Ludmila	Cincinnati	OH	39	Internal Medicine	S	Paroxetine Hcl	Paroxetine Hcl	25	55.2	1646	717.07			25	55.2	717.07	1646	*
1801836457	Mccloud	Joel	Montgomery	AL	1	Internal Medicine	S	Paroxetine Hcl	Paroxetine Hcl	12	12	360	144.4			12	12	144.4	360	*
1801836549	Hamblin	Joan	Eau Claire	WI	55	Family Practice	S	Paroxetine Hcl	Paroxetine Hcl	32	48.1	1440	334.81			16	24.1	262.77	720	*
1801836572	Svendsen	Claes	Greeneville	TN	47	Family Practice	S	Paroxetine Hcl	Paroxetine Hcl	36	62	1860	487.34		#					*
1801836770	Reifenstein	Mark	Rochester	NY	36	Family Practice	S	Paroxetine Hcl	Paroxetine Hcl	23	51	1530	134.36		#					*
1801836945	Scott	John	Holland	MI	26	Internal Medicine	S	Paroxetine Hcl	Paroxetine Hcl	35	85	2544	412.84	12	#					#
1801837208	Ikemiyashiro	Daniel	Merced	CA	6	Nephrology	S	Paroxetine Hcl	Paroxetine Hcl	18	40	1200	317.38		#					*
1801837323	Atherley	Michael	Oelwein	IA	19	Physician Assistant	S	Paroxetine Hcl	Paroxetine Hcl	68	116.6	3456	760.75	13	#					#
1801837489	Branyon	Stacey	Honea Path	SC	45	Nurse Practitioner	S	Paroxetine Hcl	Paroxetine Hcl	59	77	2310	937.99		#					*
1801837679	Daly	Edward	Natchez	MS	28	Internal Medicine	S	Paroxetine Hcl	Paroxetine Hcl	60	130	3900	643.83	13		47	97	518.73	2910	*
1801837927	Phun	Kenneth	Rosemead	CA	6	Psychiatry	S	Paroxetine Hcl	Paroxetine Hcl	392	414	12418	2034.71	59		266	286.2	1401.57	8586		39
1801837935	Johnson	Steven	Fort Worth	TX	48	Internal Medicine	S	Paroxetine Hcl	Paroxetine Hcl	47	67	1974	497.06			47	67	497.06	1974	*
1801838057	Whaley	Dana	Hosford	FL	12	Nurse Practitioner	S	Paroxetine Hcl	Paroxetine Hcl	42	54	1620	263.54			42	54	263.54	1620	*
1801838354	Pasarin	Cristina	Waterloo	IA	19	Nephrology	S	Paroxetine Hcl	Paroxetine Hcl	23	45	1347	189.1		#					*
1801838644	Jones	Mojgan	Wilmington	NC	37	Physician Assistant	S	Paroxetine Hcl	Paroxetine Hcl	17	29.1	863	184.93		#					*
1801838693	Cates	Banks	Simpsonville	SC	45	Internal Medicine	S	Paroxetine Hcl	Paroxetine Hcl	41	99	2970	829.7	11	#					*
1801838826	Moses	Christopher	Tulsa	OK	40	Family Practice	S	Paroxetine Hcl	Paroxetine Hcl	14	22	660	105.69			0	0	0	0	#
1801838883	Christine	Craig	Orefield	PA	42	Family Practice	S	Paroxetine Hcl	Paroxetine Hcl	41	89	2670	881.16			41	89	881.16	2670	*
1801839048	Furman	Beth	Tuba City	AZ	4	Family Practice	S	Paroxetine Hcl	Paroxetine Hcl	19	19	570	122.25			19	19	122.25	570	*
1801839253	Giep	Son	Plano	TX	48	Internal Medicine	S	Paroxetine Hcl	Paroxetine Hcl	20	34	1020	250.1			20	34	250.1	1020	*
1801839444	Dickerson	James	Council Bluffs	IA	19	Nurse Practitioner	S	Paroxetine Hcl	Paroxetine Hcl	38	44.2	1310	415.27		*					*
1801839741	Cardi	Michael	Cincinnati	OH	39	Nephrology	S	Paroxetine Hcl	Paroxetine Hcl	20	26	780	96.69		#					*
1801839949	Melnick	Scott	Plymouth Meeting	PA	42	Family Practice	S	Paroxetine Hcl	Paroxetine Hcl	13	39	1170	220.97			13	39	220.97	1170	*
1801840194	Dunnan	James	Dublin	OH	39	Family Practice	S	Paroxetine Hcl	Paroxetine Hcl	91	131	3676	1182.74	17	#					#
1801840459	Cherkassky	Marina	Philadelphia	PA	42	Family Practice	S	Paroxetine Hcl	Paroxetine Hcl	45	53	1590	249.35			45	53	249.35	1590	*
1801840525	Gedayloo	Sheareen	Hilo	HI	15	Family Practice	S	Paroxetine Hcl	Paroxetine Hcl	14	24	720	275.96			14	24	275.96	720	*
1801840913	Reuben	Susan	Chicopee	MA	25	Psychiatry	S	Paroxetine Hcl	Paroxetine Hcl	113	194.2	5827	1239.99	26		91	161.2	1085.24	4837	#
1801841192	Garib-Sankar	Anita	Wellington	FL	12	Internal Medicine	S	Paroxetine Hcl	Paroxetine Hcl	14	28	832	302.89		*					*
1801841572	Breeding	Van	Whitesburg	KY	21	Family Practice	S	Paroxetine Hcl	Paroxetine Hcl	384	412	8405	2996.99	44		312	340	2275.94	6337	#
1801841762	Sunkara	Kishore	Fort Worth	TX	48	Psychiatry	S	Paroxetine Hcl	Paroxetine Hcl	19	33	990	414.54			19	33	414.54	990	*
1801842141	Aswell	Charles	Ville Platte	LA	22	Internal Medicine	S	Paroxetine Hcl	Paroxetine Hcl	116	124	3705	808.09	17		95	103	659.06	3075	#
1801842398	Soto Perello	Jose	West New York	NJ	34	Psychiatry	S	Paroxetine Er	Paroxetine Hcl	18	18	540	2338.02		#					*
1801842398	Soto Perello	Jose	West New York	NJ	34	Psychiatry	S	Paroxetine Hcl	Paroxetine Hcl	91	91	2680	746.04			57	57	389.39	1710	*
1801842422	Ogle	Mark	Indianapolis	IN	18	Psychiatry	S	Paroxetine Hcl	Paroxetine Hcl	233	320.4	9566	3128.53	29		103	173.2	1662.25	5197		18
1801842919	Neerukonda	Sampath	Hornell	NY	36	Psychiatry	S	Paroxetine Hcl	Paroxetine Hcl	51	65	1950	553.86			21	29	317.88	870	*
1801843024	Khodeir	Mohamed	Louisville	KY	21	Psychiatry	S	Paroxetine Hcl	Paroxetine Hcl	106	136	3999	1483.42	22		56	72	586.22	2079	#
1801843073	Soriano	Virgilio	West Covina	CA	6	Internal Medicine	S	Paroxetine Hcl	Paroxetine Hcl	40	52	1560	288.75	11		40	52	288.75	1560		11
1801843156	Donatello	Frank	Oak Forest	IL	17	Family Practice	S	Paroxetine Hcl	Paroxetine Hcl	42	72	2016	492.99			30	60	460.31	1656	*
1801843172	Kaylor	Lynda	Lowell	MA	25	Certified Clinical Nurse Specialist	S	Paroxetine Hcl	Paroxetine Hcl	114	125	3726	758.99	17		16	19	145.57	570	*
1801843529	Nairn	Dana	Columbia	SC	45	Internal Medicine	S	Paroxetine Hcl	Paroxetine Hcl	17	21	630	173.85			17	21	173.85	630	*
1801844055	Abrams	Thomas	Tucson	AZ	4	Family Practice	S	Paroxetine Hcl	Paroxetine Hcl	30	54	1620	406.82			30	54	406.82	1620	*
1801844105	Cushenberry Starks	Pamela	Modesto	CA	6	Family Practice	S	Paroxetine Er	Paroxetine Hcl	15	15	450	1921.81		*					*
1801844105	Cushenberry Starks	Pamela	Modesto	CA	6	Family Practice	S	Paroxetine Hcl	Paroxetine Hcl	50	54	1620	285.31			32	32	139.8	960	*
1801844253	Hartlaub	Paul	Brown Deer	WI	55	Family Practice	S	Paroxetine Hcl	Paroxetine Hcl	20	34	994	289.67		#					*
1801844709	Hulley	William	Largo	FL	12	Neurology	S	Paroxetine Hcl	Paroxetine Hcl	15	23.2	697	109.29			0	0	0	0	#
1801844790	Campbell	W	Bend	OR	41	Psychiatry	S	Paroxetine Er	Paroxetine Hcl	12	12	360	1174.86			12	12	1174.86	360	*
1801844964	Haddad	Stephen	Brooklyn	NY	36	Internal Medicine	S	Paroxetine Hcl	Paroxetine Hcl	29	31	930	312.96			29	31	312.96	930	*
1801845169	Jones	Brandi	Kenner	LA	22	Internal Medicine	S	Paroxetine Hcl	Paroxetine Hcl	11	33	990	181.94			11	33	181.94	990	*
1801845516	Mazepa	Erzsebet	West Seneca	NY	36	Internal Medicine	S	Paroxetine Hcl	Paroxetine Hcl	30	62	1860	317.59			30	62	317.59	1860	*
1801845623	Viola	Suzette	Columbus	OH	39	Nurse Practitioner	S	Paroxetine Hcl	Paroxetine Hcl	14	26	780	122.29		*					*
1801845631	Johnson	Stanley	Colorado Springs	CO	8	Physician Assistant	S	Paroxetine Hcl	Paroxetine Hcl	12	22	660	160.85			12	22	160.85	660	*
1801845821	Carter	Bradley	Knoxville	TN	47	Internal Medicine	S	Paroxetine Hcl	Paroxetine Hcl	11	15	450	104.23		*					*
1801846258	Sivaruban	Kaveri	Cincinnati	OH	39	Internal Medicine	S	Paroxetine Hcl	Paroxetine Hcl	68	68	1413	944.42			68	68	944.42	1413	*
1801846316	Ceton	Randall	Fremont	MI	26	Family Practice	S	Paroxetine Hcl	Paroxetine Hcl	57	155	4650	987.13	17		57	155	987.13	4650		17
1801846597	Riachi	Labib	Elizabeth	NJ	34	Obstetrics & Gynecology	S	Paroxetine Hcl	Paroxetine Hcl	54	56	1680	326.61	11	*					*
1801846688	Schneider	Julie	Fort Dodge	IA	19	Nurse Practitioner	S	Paroxetine Hcl	Paroxetine Hcl	20	28	840	133.42		*					*
1801846795	Buschi	Marie	Fountain Hill	PA	42	Internal Medicine	S	Paroxetine Hcl	Paroxetine Hcl	13	37	1110	294.12			13	37	294.12	1110	*
1801847173	Trygstad	Michael	Jackson Center	OH	39	Family Practice	S	Paroxetine Hcl	Paroxetine Hcl	29	60.6	1818	346.35		#					*
1801847348	Maehl	Jeffrey	Brown Deer	WI	55	Family Practice	S	Paroxetine Hcl	Paroxetine Hcl	13	37	1110	587.46		#					*
1801847355	Lycette	Jennifer	Astoria	OR	41	Hematology-Oncology	S	Paroxetine Hcl	Paroxetine Hcl	20	24	720	196.6		#					*
1801847660	Hankel	Lindy	St Charles	MN	27	Internal Medicine	S	Paroxetine Hcl	Paroxetine Hcl	33	45	1320	285.72		#					*
1801847744	Quartermaine	Samuel	Bradenton	FL	12	Family Practice	S	Paroxetine Hcl	Paroxetine Hcl	54	94.1	2821	569.44	14	#					#
1801848197	Brown	Elizabeth	South Charleston	WV	54	Internal Medicine	S	Paroxetine Hcl	Paroxetine Hcl	22	56	1658	257.75			22	56	257.75	1658	*
1801848304	Brown	Reginald	Augusta	GA	13	Internal Medicine	S	Paroxetine Hcl	Paroxetine Hcl	37	41	1230	367.04			25	29	248.84	870	*
1801848411	Atwell	Amy	Rochester	NY	36	Nurse Practitioner	S	Paroxetine Hcl	Paroxetine Hcl	29	29	841	489			29	29	489	841	*
1801848502	Rios	Arturo	Bellaire	TX	48	Psychiatry	S	Paroxetine Hcl	Paroxetine Hcl	36	42	1260	477.7		#					*
1801848635	Stein	Gwen	Morris	MN	27	Psychiatry	S	Paroxetine Hcl	Paroxetine Hcl	108	108.4	3232	744.21	11		32	32	234.73	960	*
1801848650	Trimble	Stewart	Brevard	NC	37	Internal Medicine	S	Paroxetine Hcl	Paroxetine Hcl	14	38	1140	121.38		*					*
1801848759	Halby	Lauren	Colorado Springs	CO	8	Family Practice	S	Paroxetine Hcl	Paroxetine Hcl	11	21	630	278.95		*					*
1801848957	Mehra	Vikram	Katy	TX	48	Psychiatry	S	Paroxetine Hcl	Paroxetine Hcl	24	26.1	782	307.37	12		12	14	98.91	420	*
1801849161	Pellegrini	Lisa	Naperville	IL	17	Psychiatry	S	Paroxetine Hcl	Paroxetine Hcl	26	38	1140	430.51		#					*
1801849252	Schoephoerster	Paul	Columbia	MO	29	Family Practice	S	Paroxetine Hcl	Paroxetine Hcl	68	120.7	3620	417.08	12	#					#
1801849377	Chaudhry	Yasmin	Kennewick	WA	53	Family Practice	S	Paroxetine Hcl	Paroxetine Hcl	15	35	1050	233.68			15	35	233.68	1050	*
1801849716	Bedford-Dixon	Carla	Atlanta	GA	13	Family Practice	S	Paroxetine Hcl	Paroxetine Hcl	15	27	805	72.64		#					*
1801850003	Pinkusovich	Alexander	Brooklyn	NY	36	Psychiatry	S	Paroxetine Er	Paroxetine Hcl	26	26	780	6686			26	26	6686	780	*
1801850003	Pinkusovich	Alexander	Brooklyn	NY	36	Psychiatry	S	Paroxetine Hcl	Paroxetine Hcl	25	25	750	104			25	25	104	750	*
1801850227	Hebert	Christopher	Burlington	VT	50	Internal Medicine	S	Paroxetine Hcl	Paroxetine Hcl	14	40	1200	329.87		#					*
1801850755	Freestone	Allen	Bountiful	UT	49	Family Practice	S	Paroxetine Hcl	Paroxetine Hcl	30	44	1320	668.44		#					*
1801851225	Recio	Salvador	Kingwood	TX	48	Internal Medicine	S	Paroxetine Hcl	Paroxetine Hcl	16	46	1380	219.05		#					*
1801851506	Jones	Beverly	Winston Salem	NC	37	Psychiatry	S	Paroxetine Hcl	Paroxetine Hcl	101	101.1	3007	908.16	18		81	81	655.54	2409	#
1801851654	Doyle	Patricia	Jackman	ME	23	Family Practice	S	Paroxetine Hcl	Paroxetine Hcl	15	15	450	291.98			0	0	0	0	#
1801851886	Mattingly	Douglas	Louisville	KY	21	Family Practice	S	Paroxetine Hcl	Paroxetine Hcl	63	125	3750	983.51	14		35	73	484.91	2190	*
1801852017	Ilgen	Rebecca	Crisfield	MD	24	Physician Assistant	S	Paroxetine Hcl	Paroxetine Hcl	23	34	1020	220.2		#					*
1801852207	Ware	David	Eunice	LA	22	Family Practice	S	Paroxetine Hcl	Paroxetine Hcl	27	47	1410	300.02		#					*
1801852280	Tilsen	Ronald	Newport Beach	CA	6	Internal Medicine	S	Paroxetine Hcl	Paroxetine Hcl	31	51	1530	550.56		#					*
1801852322	Bach	Malgorzata	Rockford	IL	17	Neurology	S	Paroxetine Hcl	Paroxetine Hcl	21	21	630	185.68			21	21	185.68	630	*
1801852579	Valinoti	Annemarie	Midland Park	NJ	34	Internal Medicine	S	Paroxetine Hcl	Paroxetine Hcl	51	89	2670	680.01			51	89	680.01	2670	*
1801852686	Fitzer	Tim	Berkeley	CA	6	Family Practice	S	Paroxetine Hcl	Paroxetine Hcl	11	23	690	54.61			11	23	54.61	690	*
1801852694	Zubairi	Ahmad	Jackson	MI	26	Psychiatry	S	Paroxetine Hcl	Paroxetine Hcl	70	88	2625	761.09	20		26	42	242.09	1245	*
1801852900	Adams	John	Long Beach	CA	6	Internal Medicine	S	Paroxetine Hcl	Paroxetine Hcl	33	37.3	1085	284.23		#					*
1801853072	Piest	Lynn	Highland Park	IL	17	Internal Medicine	S	Paroxetine Hcl	Paroxetine Hcl	21	45	1350	323.01			21	45	323.01	1350	*
1801853379	Ho	Yee	Pittsburgh	PA	42	General Practice	S	Paroxetine Hcl	Paroxetine Hcl	11	21	630	83.7		*					*
1801853684	Wenick	Diane	Danbury	CT	9	Internal Medicine	S	Paroxetine Hcl	Paroxetine Hcl	30	88	2638	580.34			30	88	580.34	2638	*
1801853726	Gentile	Julie	Dayton	OH	39	Psychiatry & Neurology	T	Paroxetine Hcl	Paroxetine Hcl	45	53	1425	506.25			0	0	0	0	#
1801854005	Desselle	Trent	New Orleans	LA	22	Psychiatry	S	Paroxetine Hcl	Paroxetine Hcl	48	74	2220	600.91	11	#					*
1801854161	Temple	Thaddeus	New Orleans	LA	22	Internal Medicine	S	Paroxetine Hcl	Paroxetine Hcl	74	135	4005	740.84	23		50	105	585.02	3105	#
1801854195	Wauters	Ronald	Pine Bluff	AR	5	Psychiatry	S	Paroxetine Hcl	Paroxetine Hcl	14	14	421	72.75		*					*
1801854294	Allen	Thomas	Kansas City	MO	29	Internal Medicine	S	Paroxetine Hcl	Paroxetine Hcl	16	30	900	140.3			16	30	140.3	900	*
1801854369	Crepault	Jean	Montgomery	AL	1	Family Practice	S	Paroxetine Hcl	Paroxetine Hcl	35	51	1502	257.8		#					*
1801854450	Hassanein	Tarek	Coronado	CA	6	Gastroenterology	S	Paroxetine Hcl	Paroxetine Hcl	12	14	420	77.31		*					*
1801854492	Rotolo	Joseph	Garden City	NY	36	Internal Medicine	S	Paroxetine Hcl	Paroxetine Hcl	28	55	1650	584.09			28	55	584.09	1650	*
1801854757	Wilson	John	Richardson	TX	48	Internal Medicine	S	Paroxetine Hcl	Paroxetine Hcl	22	52.2	1565	373.81			22	52.2	373.81	1565	*
1801854856	Rothbard	Robin	Oak Park	IL	17	Family Practice	S	Paroxetine Hcl	Paroxetine Hcl	23	41	1227	464.42			11	29	342.66	867	*
1801854864	Steinberg	Marc	Taos	NM	35	Family Practice	S	Paroxetine Hcl	Paroxetine Hcl	26	56	1680	331.32			26	56	331.32	1680	*
1801855192	Rodriguez	Fabian	Pinehurst	NC	37	Internal Medicine	S	Paroxetine Hcl	Paroxetine Hcl	31	31	930	203.12		#					*
1801855234	Cusick	Ralph	Hinsdale	IL	17	Psychiatry	S	Paroxetine Hcl	Paroxetine Hcl	68	86.2	2586	587.48			41	59	328.08	1770	*
1801855523	Vargas-Gonzalez	Joyce	Juana Diaz	PR	72	General Practice	S	Paroxetine Er	Paroxetine Hcl	16	18	540	2258.65		*					*
1801855523	Vargas-Gonzalez	Joyce	Juana Diaz	PR	72	General Practice	S	Paroxetine Hcl	Paroxetine Hcl	55	57	1695	409.83	11		55	57	409.83	1695		11
1801855531	Hoenig	Peter	Lincoln	MA	25	Internal Medicine	S	Paroxetine Hcl	Paroxetine Hcl	16	46	1380	332.83			16	46	332.83	1380	*
1801855622	Desai	Nehal	Columbia	SC	45	Internal Medicine	S	Paroxetine Hcl	Paroxetine Hcl	13	39	1170	348.91			13	39	348.91	1170	*
1801855788	Pechinsky	Geoffrey	Lawrence	MA	25	Family Practice	S	Paroxetine Hcl	Paroxetine Hcl	23	23	690	223.37			23	23	223.37	690	*
1801855853	Bennett	Paul	Grove City	OH	39	Family Practice	S	Paroxetine Hcl	Paroxetine Hcl	12	20	600	131.28		*					*
1801855861	Kirshbaum	David	Rancho Cucamonga	CA	6	Physician Assistant	S	Paroxetine Hcl	Paroxetine Hcl	59	123	3690	906.65	19	#					#
1801855986	Cobarrubias	Samuel	Homerville	GA	13	Internal Medicine	S	Paroxetine Hcl	Paroxetine Hcl	171	191.2	5711	1718.53	28		125	145.2	1421.61	4331	#
1801856141	Mesmer	Ogubay	Niles	MI	26	Cardiovascular Disease (Cardiology)	S	Paroxetine Hcl	Paroxetine Hcl	12	12	360	55.2			12	12	55.2	360	*
1801856240	Oommen	Biju	Houston	TX	48	Internal Medicine	S	Paroxetine Hcl	Paroxetine Hcl	49	49	1246	637.91	11	#					*
1801856307	Sevenich	Robert	Saint Paul	MN	27	Psychiatry	S	Paroxetine Er	Paroxetine Hcl	12	12.2	366	1769.75			0	0	0	0	#
1801856307	Sevenich	Robert	Saint Paul	MN	27	Psychiatry	S	Paroxetine Hcl	Paroxetine Hcl	58	63.6	1844	494.45			14	14.2	118.2	412	*
1801856331	Sowerby	George	Forty Fort	PA	42	Psychiatry	S	Paroxetine Hcl	Paroxetine Hcl	16	24	704	160.3		*					*
1801856554	Khurram	Reema	Kingman	AZ	4	Internal Medicine	S	Paroxetine Hcl	Paroxetine Hcl	21	58	1740	380.89			21	58	380.89	1740	*
1801856844	Lippincott	James	Swansea	MA	25	Family Practice	S	Paroxetine Hcl	Paroxetine Hcl	46	68	2040	319.41			18	30	112.15	900	*
1801856877	Weston	Susan	Gt Barrington	MA	25	Psychiatry	S	Paroxetine Hcl	Paroxetine Hcl	77	95	2850	782.91			35	45	394.12	1350	*
1801856968	Hill	Michael	Akron	OH	39	Internal Medicine	S	Paroxetine Hcl	Paroxetine Hcl	60	96	2829	678.52	11		32	68	374.04	2016	*
1801857156	Straits	Cathy	Lompoc	CA	6	Internal Medicine	S	Paroxetine Hcl	Paroxetine Hcl	18	20	600	82.32		#					*
1801857206	Ryan	Mary	Kansas City	MO	29	Nurse Practitioner	S	Paroxetine Hcl	Paroxetine Hcl	12	20	600	207.8		*					*
1801857214	Herdzik	Katherine	Mechanicville	NY	36	Family Practice	S	Paroxetine Hcl	Paroxetine Hcl	34	44	1297	280.66		*					*
1801857883	Torres	Miguel	Isabela	PR	72	General Practice	S	Paroxetine Hcl	Paroxetine Hcl	22	22	660	117.36		#					*
1801857891	Hollenbeck	Larry	North Kansas City	MO	29	Neurology	S	Paroxetine Hcl	Paroxetine Hcl	27	29	870	247.26		*					*
1801858105	Schock	Aubrey	Hastings	MN	27	Family Practice	S	Paroxetine Hcl	Paroxetine Hcl	13	37	1095	251.29		*					*
1801858188	Reardon	Joseph	Searcy	AR	5	Family Practice	S	Paroxetine Hcl	Paroxetine Hcl	83	133	3990	697.27	14	#					#
1801858840	Zhu	Ying	Wilmington	DE	10	Family Practice	S	Paroxetine Hcl	Paroxetine Hcl	93	103	2799	1248.89	15	#					#
1801859152	Rosenberg	Henry	Northampton	MA	25	Internal Medicine	S	Paroxetine Hcl	Paroxetine Hcl	30	54	1620	671			30	54	671	1620	*
1801859277	Ammari	Munir	Saint Cloud	FL	12	Physician Assistant	S	Paroxetine Hcl	Paroxetine Hcl	42	64.2	1887	312.25	15		17	31	134.22	930	*
1801859616	Zubritzky	Paul	Mc Kees Rocks	PA	42	Obstetrics & Gynecology	S	Paroxetine Hcl	Paroxetine Hcl	14	14	420	43.19			0	0	0	0	#
1801860101	Johnson	Harold	Sarasota	FL	12	Family Practice	S	Paroxetine Hcl	Paroxetine Hcl	32	72	2145	540.24			32	72	540.24	2145	*
1801860192	Jain	Preeti	Millbury	MA	25	Internal Medicine	S	Paroxetine Hcl	Paroxetine Hcl	32	54	1620	197.18		#					*
1801860515	Harper	Angela	Columbia	SC	45	Psychiatry	S	Paroxetine Hcl	Paroxetine Hcl	13	13	367	155.11			13	13	155.11	367	*
1801860598	Schultz	Henry	Rochester	MN	27	Geriatric Medicine	S	Paroxetine Hcl	Paroxetine Hcl	18	40	1200	248.31			18	40	248.31	1200	*
1801860648	Hanlon	Beth	Salt Lake City	UT	49	Internal Medicine	S	Paroxetine Hcl	Paroxetine Hcl	35	53	1590	639.26		#					*
1801860838	Karpinski-Failla	Susan	Clinton	NJ	34	Family Practice	S	Paroxetine Hcl	Paroxetine Hcl	12	28	840	201.25			12	28	201.25	840	*
1801860846	Weyhrich	Darin	Boise	ID	16	Obstetrics & Gynecology	S	Paroxetine Hcl	Paroxetine Hcl	13	39	1170	206.13			13	39	206.13	1170	*
1801861000	Lisner	Charles	Norfolk	VA	51	Internal Medicine	S	Paroxetine Hcl	Paroxetine Hcl	21	25	750	179.48			21	25	179.48	750	*
1801861059	Robeson	James	Dothan	AL	1	Internal Medicine	S	Paroxetine Hcl	Paroxetine Hcl	24	46	1380	243.29			24	46	243.29	1380	*
1801861117	Kamnani	Nirmala	Pampa	TX	48	Internal Medicine	S	Paroxetine Hcl	Paroxetine Hcl	11	11	330	163.24			11	11	163.24	330	*
1801861166	Schlinke	Stephen	Oklahoma City	OK	40	Obstetrics & Gynecology	S	Brisdelle	Paroxetine Mesylate	11	13	390	2360.51			11	13	2360.51	390	*
1801861539	Oyola-Nieves	Pedro	Bayamon	PR	72	Psychiatry	S	Paroxetine Er	Paroxetine Hcl	15	15	450	1989			0	0	0	0	#
1801861539	Oyola-Nieves	Pedro	Bayamon	PR	72	Psychiatry	S	Paroxetine Hcl	Paroxetine Hcl	1128	1156	34530	8062.1	154		141	141	961.38	4230		20
1801861786	Warren	Caleb	Knoxville	TN	47	Family Practice	S	Paroxetine Hcl	Paroxetine Hcl	44	82	2458	778.5		#					*
1801861828	Schauer Iii	Joseph	Farmingdale	NJ	34	Family Practice	S	Paroxetine Hcl	Paroxetine Hcl	43	102	3060	602.14	12		43	102	602.14	3060		12
1801861851	Freestone	David	Ithaca	MI	26	Family Practice	S	Paroxetine Hcl	Paroxetine Hcl	141	358.4	10735	1885.57	50		104	295.3	1385.45	8860		38
1801862107	Lingaur	Gary	Gaylord	MI	26	Family Practice	S	Paroxetine Hcl	Paroxetine Hcl	27	68	2040	608.1		#					*
1801862115	Gilbert	Patricia	Buffalo	SD	46	Physician Assistant	S	Paroxetine Hcl	Paroxetine Hcl	11	11	330	50.6			0	0	0	0	#
1801862131	Pence	Robert	Dayton	VA	51	Family Practice	S	Paroxetine Hcl	Paroxetine Hcl	50	80	2370	394.5			37	67	354.29	1980	*
1801862206	Cahill	Sean	Naperville	IL	17	Internal Medicine	S	Paroxetine Hcl	Paroxetine Hcl	11	19	570	54.19			11	19	54.19	570	*
1801862248	Sabal	Nancy	Trenton	MI	26	Family Practice	S	Paroxetine Hcl	Paroxetine Hcl	37	89	2670	364.09	11		24	72	282.24	2160	*
1801862487	Strobbe	Amy	Port Richey	FL	12	Internal Medicine	S	Paroxetine Hcl	Paroxetine Hcl	13	13	343	189.99			13	13	189.99	343	*
1801862511	Baumgaertel	Susan	Seattle	WA	53	Internal Medicine	S	Paroxetine Hcl	Paroxetine Hcl	17	49	1470	337.93			17	49	337.93	1470	*
1801862586	Corpus	James	Westlake	OH	39	Family Practice	S	Paroxetine Hcl	Paroxetine Hcl	30	46	1380	639.27			30	46	639.27	1380	*
1801862677	Riegle	Shannon	Upland	IN	18	Family Practice	S	Paroxetine Hcl	Paroxetine Hcl	11	33	990	215.04			11	33	215.04	990	*
1801862891	Reed	Martha	Hillsboro	MO	29	Internal Medicine	S	Paroxetine Hcl	Paroxetine Hcl	34	80	2381	891.21	11	#					*
1801862974	Devan	Victoria	State College	PA	42	Family Practice	S	Paroxetine Hcl	Paroxetine Hcl	33	47	1410	401.28			33	47	401.28	1410	*
1801863030	Lenchitz	Bernard	Cincinnati	OH	39	Internal Medicine	S	Paroxetine Hcl	Paroxetine Hcl	13	23	690	48.02		*					*
1801863188	Goldfaden	Amy	West Bloomfield	MI	26	Internal Medicine	S	Paroxetine Hcl	Paroxetine Hcl	30	68.3	2023	759.36		#					*
1801863196	Bregoli	Arthur	Braintree	MA	25	Internal Medicine	S	Paroxetine Hcl	Paroxetine Hcl	196	196	5420	2467.81	28		179	179	2228.59	4994	#
1801863220	Gonzalez	Luis	New London	CT	9	Psychiatry	S	Paroxetine Er	Paroxetine Hcl	11	11	330	1102.78			0	0	0	0	#
1801863253	Momoyama	Yoko	Lombard	IL	17	Internal Medicine	S	Paroxetine Hcl	Paroxetine Hcl	25	25	750	345.61		#					*
1801863386	Hasan	Samina	Toledo	OH	39	Family Practice	S	Paroxetine Er	Paroxetine Hcl	15	23	690	1730.94			15	23	1730.94	690	*
1801863386	Hasan	Samina	Toledo	OH	39	Family Practice	S	Paroxetine Hcl	Paroxetine Hcl	86	152	4521	952.79	15		64	116	698.77	3441	#
1801863642	Lee	Thomas	Arlington Heights	IL	17	Psychiatry	S	Paroxetine Hcl	Paroxetine Hcl	94	109.2	3162	823.86	11		73	85	644.96	2446	*
1801863717	Bruer	Paul	Marysville	MI	26	Internal Medicine	S	Paroxetine Hcl	Paroxetine Hcl	15	25	750	116.05			15	25	116.05	750	*
1801864046	Buchheit	Curtis	Livonia	MI	26	Internal Medicine	S	Paroxetine Hcl	Paroxetine Hcl	12	12	360	119.24			12	12	119.24	360	*
1801864251	Bielska	Barbara	Lafayette	IN	18	Infectious Disease	S	Paroxetine Hcl	Paroxetine Hcl	11	11	316	78.76			0	0	0	0	#
1801864269	Arevian	Sarkis	Long Beach	CA	6	Psychiatry	S	Paroxetine Er	Paroxetine Hcl	13	13	390	1622.15			0	0	0	0	#
1801864269	Arevian	Sarkis	Long Beach	CA	6	Psychiatry	S	Paroxetine Hcl	Paroxetine Hcl	418	423.1	12374	3935.71	61		129	133.4	1391.81	3980		19
1801864335	Turner	Thane	Lock Haven	PA	42	Family Practice	S	Paroxetine Hcl	Paroxetine Hcl	32	40	1200	195.14			20	28	124.31	840	*
1801864350	Wallace	Brian	Baltimore	MD	24	Internal Medicine	S	Paroxetine Hcl	Paroxetine Hcl	54	64.9	1834	579.32			54	64.9	579.32	1834	*
1801864517	Tran	Loc	Darby	PA	42	Internal Medicine	S	Paroxetine Hcl	Paroxetine Hcl	20	20.1	592	317.38		#					*
1801864723	Coleman	Brian	Oklahoma City	OK	40	Family Practice	S	Paroxetine Hcl	Paroxetine Hcl	16	22	660	205.56		#					*
1801864822	Willoby	Michelle	Williamstown	KY	21	Family Practice	S	Paroxetine Hcl	Paroxetine Hcl	27	41	1230	226.56		#					*
1801864954	Cetin	Kenan	Arcadia	FL	12	Physician Assistant	S	Paroxetine Hcl	Paroxetine Hcl	24	58	1740	456.97		*					*
1801865076	Padron	Luis	Miami	FL	12	Internal Medicine	S	Paroxetine Hcl	Paroxetine Hcl	562	694.6	20789	7002.06	92		562	694.6	7002.06	20789		92
1801865233	Deamicis	Richard	Chelmsford	MA	25	Internal Medicine	S	Paroxetine Hcl	Paroxetine Hcl	16	44	1320	191.73			16	44	191.73	1320	*
1801865290	Jones	Christine	Ivydale	WV	54	Family Practice	S	Paroxetine Hcl	Paroxetine Hcl	34	74	2168	312.86		#					*
1801865308	Loughran	Stephen	Orange	CA	6	Nurse Practitioner	S	Paroxetine Hcl	Paroxetine Hcl	11	27	810	210.52			11	27	210.52	810	*
1801865563	Dhadwal	Jagtar	Pomona	CA	6	Internal Medicine	S	Paroxetine Hcl	Paroxetine Hcl	41	61.2	1676	495.52		#					*
1801865670	Richard	Neil	Westerville	OH	39	Family Practice	S	Paroxetine Hcl	Paroxetine Hcl	78	138	4113	1357.96	15		67	127	1280.96	3783	#
1801865787	Meece	Daniel	Bardstown	KY	21	Internal Medicine	S	Paroxetine Hcl	Paroxetine Hcl	29	57.3	1709	426.12		#					*
1801865795	Marquez	Luis	San Diego	CA	6	General Practice	S	Paroxetine Hcl	Paroxetine Hcl	70	84	2520	340.71	17	#					#
1801866025	Gaba	Charles	Louisville	KY	21	Internal Medicine	S	Paroxetine Hcl	Paroxetine Hcl	33	51	1530	226.47		#					*
1801866181	Bishop	Preston	Pacolet	SC	45	Family Practice	S	Paroxetine Hcl	Paroxetine Hcl	102	156.3	4667	980.15	20		68	110.3	727.93	3287	#
1801866199	Baites	John	Goodlettsville	TN	47	Family Practice	S	Paroxetine Hcl	Paroxetine Hcl	22	40	1200	262.08			22	40	262.08	1200	*
1801866215	Dennis	Mark	Mandeville	LA	22	Interventional Pain Management	S	Paroxetine Hcl	Paroxetine Hcl	21	21	630	151.97		*					*
1801866249	Rodriguez	Rafael	Mesquite	TX	48	Internal Medicine	S	Paroxetine Hcl	Paroxetine Hcl	33	71	2130	752.21	12	#					*
1801866298	Porrata	Jannette	Hato Rey	PR	72	General Practice	S	Paroxetine Hcl	Paroxetine Hcl	15	29	870	157.2			15	29	157.2	870	*
1801866454	Rothe	Kelly	Burnsville	NC	37	Family Practice	S	Paroxetine Hcl	Paroxetine Hcl	14	22	660	140.85			14	22	140.85	660	*
1801866462	Polansky	Irina	Belleville	IL	17	Physician Assistant	S	Paroxetine Hcl	Paroxetine Hcl	25	43	1290	342.88		#					*
1801866629	Sobey	Anthony	Springfield	MA	25	Internal Medicine	S	Paroxetine Hcl	Paroxetine Hcl	26	42	1260	264.13		#					*
1801866785	Glyer	John	Willits	CA	6	Family Practice	S	Paroxetine Hcl	Paroxetine Hcl	15	35	1050	389.39			15	35	389.39	1050	*
1801867361	Cowan	Jennifer	Philadelphia	PA	42	Internal Medicine	S	Paroxetine Hcl	Paroxetine Hcl	18	18	526	106.98		#					*
1801867395	Shah	Mukesh	Jackson	NJ	34	Internal Medicine	S	Paroxetine Hcl	Paroxetine Hcl	69	89	2053	767.75	12		40	58	577.87	1591	*
1801867577	Gentry	Carla	Roebuck	SC	45	Family Practice	S	Paroxetine Er	Paroxetine Hcl	12	12	360	1577.95		*					*
1801867577	Gentry	Carla	Roebuck	SC	45	Family Practice	S	Paroxetine Hcl	Paroxetine Hcl	57	103	3070	516.7	14		30	76	388.82	2280	*
1801867858	Principato Sawyer	Donna	Milton	MA	25	Certified Clinical Nurse Specialist	S	Paroxetine Hcl	Paroxetine Hcl	15	27	810	91.39			15	27	91.39	810	*
1801868054	Edens	Pamela	Lewisburg	WV	54	Nurse Practitioner	S	Paroxetine Hcl	Paroxetine Hcl	20	22	650	183.01			20	22	183.01	650	*
1801868476	Coyle	Patricia	Pittsburgh	PA	42	Internal Medicine	S	Paroxetine Hcl	Paroxetine Hcl	26	58	1740	528.1			26	58	528.1	1740	*
1801868989	Weakley	Mary	Bloomington	IN	18	Psychiatry	S	Paroxetine Hcl	Paroxetine Hcl	71	71.4	2062	437.09			27	27.2	194.4	806	*
1801869185	Yawn	Timothy	Rogers	AR	5	Family Practice	S	Paroxetine Hcl	Paroxetine Hcl	22	64	1920	354.26		#					*
1801869284	Massing	Robin	Williamsville	NY	36	Physician Assistant	S	Paroxetine Hcl	Paroxetine Hcl	23	61	1830	334.43	15		23	61	334.43	1830		15
1801869359	Bowman	Angela	Mount Airy	NC	37	Physician Assistant	S	Paroxetine Hcl	Paroxetine Hcl	47	71	2130	460.28			25	43	189.3	1290	*
1801869375	Shiner	Robert	No Quincy	MA	25	Family Practice	S	Paroxetine Hcl	Paroxetine Hcl	15	21	630	162.61		*					*
1801869607	Taylor	Mark	Salem	VA	51	Family Practice	S	Paroxetine Hcl	Paroxetine Hcl	30	44	1320	306.28			19	27	224.48	810	*
1801869664	Smith	Todd	Spokane	WA	53	Nurse Practitioner	S	Paroxetine Hcl	Paroxetine Hcl	15	17	510	127.32		*					*
1801869797	Slice	Allison	Timmonsville	SC	45	Nurse Practitioner	S	Paroxetine Hcl	Paroxetine Hcl	25	35.1	1052	177.7			11	13	48.02	390	*
1801869821	Dohner	Eric	Walton	NY	36	Family Practice	S	Paroxetine Hcl	Paroxetine Hcl	12	36	1080	178.91		*					*
1801870258	Schrank	Mark	Worcester	MA	25	Internal Medicine	S	Paroxetine Hcl	Paroxetine Hcl	23	53	1567	420.87		#					*
1801870415	Beene	Stephen	Shreveport	LA	22	Internal Medicine	S	Paroxetine Hcl	Paroxetine Hcl	34	34	1020	154.51		#					*
1801870449	Srivathanakul	Sunti	Dallas	TX	48	Family Practice	S	Paroxetine Hcl	Paroxetine Hcl	39	65	1950	326.43		*					*
1801870639	Bohnke	Kathleen	Fort Wayne	IN	18	Internal Medicine	S	Paroxetine Hcl	Paroxetine Hcl	19	57	1710	469.43			19	57	469.43	1710	*
1801871074	Banionis	Arunas	Bremerton	WA	53	Family Practice	S	Paroxetine Hcl	Paroxetine Hcl	21	29	798	203.32			21	29	203.32	798	*
1801871249	Gil	Francisco	Worcester	MA	25	Internal Medicine	S	Paroxetine Hcl	Paroxetine Hcl	30	42	1260	275.48			16	28	219.48	840	*
1801871470	Solomon	William	Southfield	MI	26	Internal Medicine	S	Paroxetine Hcl	Paroxetine Hcl	22	24	720	215.28			22	24	215.28	720	*
1801871512	Hoehn	John	Walla Walla	WA	53	Family Practice	S	Paroxetine Hcl	Paroxetine Hcl	36	48	1440	197.11		#					*
1801871694	Hirschler	Lenora	Goshen	IN	18	Family Practice	S	Paroxetine Hcl	Paroxetine Hcl	44	68	2017	484.42			14	38	306.08	1117	*
1801871777	Farha	Durathun	Burlington	MA	25	Internal Medicine	S	Paroxetine Hcl	Paroxetine Hcl	22	24	720	165.88		*					*
1801871959	Gaddis	Ewa	Chesapeake	VA	51	Psychiatry	S	Paroxetine Hcl	Paroxetine Hcl	32	32	936	240.7			0	0	0	0	#
1801872254	Campbell	David	Saint Louis	MO	29	Family Practice	S	Paroxetine Hcl	Paroxetine Hcl	14	14	420	54.02			0	0	0	0	#
1801872460	Foote	Karen	Kansas City	MO	29	Family Practice	S	Paroxetine Hcl	Paroxetine Hcl	25	31	930	204.82		*					*
1801872627	Wahid	Darakhshan	Baton Rouge	LA	22	Internal Medicine	S	Paroxetine Hcl	Paroxetine Hcl	12	34	1020	243.62		*					*
1801872718	Lee	Anthony	Salt Lake City	UT	49	Nurse Practitioner	S	Paroxetine Hcl	Paroxetine Hcl	18	40	1200	148.39		*					*
1801873013	Wilt	Roger	Columbus	OH	39	Family Practice	S	Paroxetine Hcl	Paroxetine Hcl	26	36	1080	352.76			15	25	132.76	750	*
1801873047	Handrigan	Janet	St Cloud	MN	27	Family Practice	S	Paroxetine Hcl	Paroxetine Hcl	18	26	605	137.3			18	26	137.3	605	*
1801873427	Hauptman	Mark	Mission Viejo	CA	6	Internal Medicine	S	Paroxetine Hcl	Paroxetine Hcl	17	49	1470	538.28		#					*
1801873435	Alvarez	Alejandro	Mc Leansboro	IL	17	Family Practice	S	Paroxetine Hcl	Paroxetine Hcl	16	24	720	211.05			16	24	211.05	720	*
1801873443	Carlos	Perry	Jacksonville	FL	12	Family Practice	S	Paroxetine Hcl	Paroxetine Hcl	21	41	1214	343.38			21	41	343.38	1214	*
1801873641	Manuel	Michael	Findlay	OH	39	Family Practice	S	Paroxetine Hcl	Paroxetine Hcl	38	38.2	1120	371.05			38	38.2	371.05	1120	*
1801873732	Woolley	Anthony	St Louis Park	MN	27	Internal Medicine	S	Paroxetine Hcl	Paroxetine Hcl	22	38	1112	255.22			22	38	255.22	1112	*
1801873898	Sood	Rajan	Bowie	MD	24	Internal Medicine	S	Paroxetine Hcl	Paroxetine Hcl	15	15	450	74.54		*					*
1801874029	Mohamed	Mousa	Flint	MI	26	Internal Medicine	S	Paroxetine Hcl	Paroxetine Hcl	20	28	826	131.97		#					*
1801874078	Saer	Edward	Little Rock	AR	5	Orthopedic Surgery	S	Paroxetine Hcl	Paroxetine Hcl	11	11	330	49.85			11	11	49.85	330	*
1801874466	Lang	Eric	Melbourne	FL	12	Family Practice	S	Paroxetine Hcl	Paroxetine Hcl	20	38	1140	339.18		*					*
1801874474	Logiadis	Emmanuel	Trumbull	CT	9	Internal Medicine	S	Paroxetine Hcl	Paroxetine Hcl	25	55	1650	493.66		#					*
1801874615	Hodge	Richard	Marion	IA	19	Family Practice	S	Paroxetine Hcl	Paroxetine Hcl	27	27.4	734	393.89		#					*
1801874656	Formal	Christopher	Philadelphia	PA	42	Physical Medicine and Rehabilitation	S	Paroxetine Hcl	Paroxetine Hcl	12	12	360	37.2			0	0	0	0	#
1801874789	Caban	Midalie	Manati	PR	72	General Practice	S	Paroxetine Hcl	Paroxetine Hcl	44	58	1740	264.97			23	29	136.24	870	*
1801875018	Thorp	Lydia	Lewiston	ME	23	Family Practice	S	Paroxetine Hcl	Paroxetine Hcl	12	28	840	245.42			12	28	245.42	840	*
1801875034	Aventa	Anthony	Austin	TX	48	Internal Medicine	S	Paroxetine Hcl	Paroxetine Hcl	31	55	1650	248.51		#					*
1801875364	Anderson	Diane	Medford	WI	55	Nurse Practitioner	S	Paroxetine Hcl	Paroxetine Hcl	27	61.2	1817	269.07			27	61.2	269.07	1817	*
1801875398	Chase	Wendy	Elk Grove	CA	6	Nurse Practitioner	S	Paroxetine Hcl	Paroxetine Hcl	32	32	737	173.21			19	19	68.43	555	*
1801875471	Roberts	James	Eau Claire	WI	55	Internal Medicine	S	Paroxetine Hcl	Paroxetine Hcl	18	32	960	264.83			18	32	264.83	960	*
1801875943	Cabrera	Ricardo	Clarkston	MI	26	Family Practice	S	Paroxetine Hcl	Paroxetine Hcl	11	29	870	225		*					*
1801876032	Baldino	Vincent	Philadelphia	PA	42	General Practice	S	Paroxetine Hcl	Paroxetine Hcl	46	64	1920	513.06			20	20	83.46	600	*
1801876164	Herman	Eugene	Southfield	MI	26	Internal Medicine	S	Paroxetine Hcl	Paroxetine Hcl	23	43	1290	487.94			23	43	487.94	1290	*
1801876198	Garcia	Juan	Saint Louis	MO	29	Nephrology	S	Paroxetine Hcl	Paroxetine Hcl	11	11	330	47.6		*					*
1801876511	Weldon	Cherise	Norfolk	VA	51	Nurse Practitioner	S	Paroxetine Hcl	Paroxetine Hcl	13	13	357	162.02			13	13	162.02	357	*
1801876685	Feldmann	Bruce	Spencer	IA	19	Family Practice	S	Paroxetine Hcl	Paroxetine Hcl	26	26	752	104.74			26	26	104.74	752	*
1801876776	Dittberner	Deborah	Alexandria	MN	27	Family Practice	S	Paroxetine Hcl	Paroxetine Hcl	38	98.5	2945	482.01			38	98.5	482.01	2945	*
1801876925	Rossi	James	Levittown	PA	42	Family Practice	S	Paroxetine Hcl	Paroxetine Hcl	14	34	1020	154.16			14	34	154.16	1020	*
1801877097	Hall	David	Pittsburgh	PA	42	Family Practice	S	Paroxetine Hcl	Paroxetine Hcl	56	64	1906	432.94			31	39	229.22	1156	*
1801877097	Hall	David	Pittsburgh	PA	42	Family Practice	S	Paxil	Paroxetine Hcl	14	14	270	1538.44			14	14	1538.44	270	*
1801877139	Irby	Braxter	Brookhaven	MS	28	Internal Medicine	S	Paroxetine Hcl	Paroxetine Hcl	20	20	600	123.61		*					*
1801877352	Kantlehner	Judy	Lebanon	KY	21	Nurse Practitioner	S	Paroxetine Hcl	Paroxetine Hcl	37	37.4	1122	157.8		#					*
1801877501	Sartor	Alton	New Orleans	LA	22	Hematology-Oncology	S	Paroxetine Hcl	Paroxetine Hcl	11	11	330	50.6			11	11	50.6	330	*
1801877519	Green	Scott	Lakewood	CO	8	Family Practice	S	Paroxetine Hcl	Paroxetine Hcl	17	31	930	214.11		*					*
1801877642	Boyd	Larry	Seymour	TX	48	General Practice	S	Paroxetine Hcl	Paroxetine Hcl	20	24	720	105.44		*					*
1801877717	Pierce	Harry	Burien	WA	53	Internal Medicine	S	Paroxetine Hcl	Paroxetine Hcl	32	56	1652	396.76			32	56	396.76	1652	*
1801877808	Scott	James	Hamden	CT	9	Psychiatry	S	Paroxetine Hcl	Paroxetine Hcl	64	64	1896	559.25			21	21	102.68	630	*
1801878004	Ronen	Tal	Middletown	NY	36	Nephrology	S	Paroxetine Hcl	Paroxetine Hcl	26	30	900	246.71			12	14	170.51	420	*
1801878145	Sargent	Stephen	Butler	PA	42	Internal Medicine	S	Paroxetine Hcl	Paroxetine Hcl	25	34	1020	247.48			14	20	186.98	600	*
1801878186	Santiago	Kenneth	Worcester	MA	25	Internal Medicine	S	Paroxetine Hcl	Paroxetine Hcl	18	18	524	190.97		#					*
1801878269	Benalcazar	Luis	Elizabeth	NJ	34	Internal Medicine	S	Paroxetine Hcl	Paroxetine Hcl	92	132	3960	1022.16	15		57	71	586.37	2130	*
1801878368	Iyer	Sathyan	Gadsden	AL	1	Family Practice	S	Paroxetine Er	Paroxetine Hcl	18	34	1020	5709.24			18	34	5709.24	1020	*
1801878368	Iyer	Sathyan	Gadsden	AL	1	Family Practice	S	Paroxetine Hcl	Paroxetine Hcl	37	99	2956	254.02		#					*
1801878491	Thomas	Elsa	Morristown	NJ	34	Internal Medicine	S	Paroxetine Hcl	Paroxetine Hcl	14	18	540	199.04			14	18	199.04	540	*
1801878582	Mur	Ahmad	Hillsborough	NJ	34	Internal Medicine	S	Paroxetine Hcl	Paroxetine Hcl	28	28	545	188.94		#					*
1801878590	Hudson	James	Paris	TN	47	Internal Medicine	S	Paroxetine Hcl	Paroxetine Hcl	48	98	2940	806.08			31	69	624.66	2070	*
1801878681	Lao	Eric	West Springfield	MA	25	Internal Medicine	S	Paroxetine Hcl	Paroxetine Hcl	85	113	3390	1040.74	16		42	70	614.63	2100	*
1801878723	Alvarez	Aliuska	Miami	FL	12	Neurology	S	Paroxetine Hcl	Paroxetine Hcl	169	198	5940	1519.44	33	#					#
1801878889	Fernandez	Juan	Miami	FL	12	General Practice	S	Paroxetine Hcl	Paroxetine Hcl	30	30	900	154.75		#					*
1801878962	Singh	Harsimran	Phoenix	AZ	4	Family Practice	S	Paroxetine Hcl	Paroxetine Hcl	38	82	2460	431.46			27	59	351.65	1770	*
1801879044	Fitzpatrick	Michael	Elizabethtown	KY	21	Family Practice	S	Paroxetine Hcl	Paroxetine Hcl	77	149.2	4416	1401.86	14		64	118.2	1232.9	3486	#
1801879085	Hinov	Viktor	Indianapolis	IN	18	Family Practice	S	Paroxetine Hcl	Paroxetine Hcl	18	40	1200	283.87		#					*
1801879093	Millane	John	Long Beach	CA	6	Family Practice	S	Paroxetine Hcl	Paroxetine Hcl	18	24	720	138.66			18	24	138.66	720	*
1801879127	Strong	Jeffrey	Mount Calvary	WI	55	Family Practice	S	Paroxetine Hcl	Paroxetine Hcl	20	26	780	331.29			20	26	331.29	780	*
1801879317	Webb	Christopher	Lynchburg	VA	51	Internal Medicine	S	Paroxetine Hcl	Paroxetine Hcl	99	111.2	3062	1394.64	11		75	87.2	1136.69	2392	*
1801879333	Singh	Lakheram	Weatherford	TX	48	Family Practice	S	Paroxetine Hcl	Paroxetine Hcl	12	12	350	102.55			12	12	102.55	350	*
1801879341	Lewis	Jerry	Planada	CA	6	Physician Assistant	S	Paroxetine Hcl	Paroxetine Hcl	14	14	420	86.03			0	0	0	0	#
1801879523	Torres	Carlota	Marion	MA	25	Certified Clinical Nurse Specialist	S	Paroxetine Hcl	Paroxetine Hcl	14	22	660	142.26		*					*
1801879721	Munger	Jonas	Moab	UT	49	Family Practice	S	Paroxetine Hcl	Paroxetine Hcl	23	23	450	146.81			23	23	146.81	450	*
1801879820	Martinez	Awilda	Trujillo Alto	PR	72	Internal Medicine	S	Paroxetine Hcl	Paroxetine Hcl	13	13	390	89.55		*					*
1801879838	Reyes	Michael	Tishomingo	OK	40	Physician Assistant	S	Paroxetine Hcl	Paroxetine Hcl	11	11	330	52.39			11	11	52.39	330	*
1801879846	Patel	Ketaki	Auburn	MA	25	Internal Medicine	S	Paroxetine Hcl	Paroxetine Hcl	23	39	1170	201.35			11	19	68.84	570	*
1801880125	Sorensen	James	Reedley	CA	6	Family Practice	S	Paroxetine Hcl	Paroxetine Hcl	32	48	1425	394.93			32	48	394.93	1425	*
1801880240	Baumann	James	Mesa	AZ	4	Family Practice	S	Paroxetine Hcl	Paroxetine Hcl	33	61	1812	605.09			33	61	605.09	1812	*
1801880273	Thomas	Nathan	Meyersdale	PA	42	Family Practice	S	Paroxetine Hcl	Paroxetine Hcl	33	51	1504	250.16			33	51	250.16	1504	*
1801880372	Schaper	Dale	Franklin	WI	55	Internal Medicine	S	Paroxetine Hcl	Paroxetine Hcl	19	37	1110	285.44		*					*
1801880505	Alper	Michael	Livermore	CA	6	Internal Medicine	S	Paroxetine Hcl	Paroxetine Hcl	27	55	1650	339.15		#					*
1801880711	Sharp	Frank	Lancaster	SC	45	Family Practice	S	Paroxetine Hcl	Paroxetine Hcl	137	189	5655	1368.79	31		110	152	1232.91	4545	#
1801880737	Adewumi	John	Nashville	TN	47	Family Practice	S	Paroxetine Hcl	Paroxetine Hcl	25	33	990	221.33		#					*
1801880752	Korkowski	Martin	Leesburg	VA	51	Internal Medicine	S	Paroxetine Hcl	Paroxetine Hcl	25	61	1830	701.48		#					*
1801880836	Shapse	William	Delray Beach	FL	12	Internal Medicine	S	Paroxetine Hcl	Paroxetine Hcl	13	39	1170	469.34			13	39	469.34	1170	*
1801881131	Sass	Kirsten	Mc Kenzie	TN	47	Physician Assistant	S	Paroxetine Hcl	Paroxetine Hcl	44	44	1320	260.89			19	19	143.16	570	*
1801881388	Hatton	Mark	Friendship	WI	55	Family Practice	S	Paroxetine Hcl	Paroxetine Hcl	69	89	2665	588.6	14	#					#
1801881396	Pagnotta	Inez	Albany	NY	36	Family Practice	S	Paroxetine Hcl	Paroxetine Hcl	13	33	990	99.98			13	33	99.98	990	*
1801881552	Arts	Serena	La Mesa	CA	6	Nurse Practitioner	S	Paroxetine Hcl	Paroxetine Hcl	23	23	675	165.96		*					*
1801881750	Matlock	Carl	Bedford	IN	18	Emergency Medicine	S	Paroxetine Hcl	Paroxetine Hcl	57	57	1602	693.51		#					*
1801881792	Sisbarro	Gayle	Annville	PA	42	Family Practice	S	Paroxetine Hcl	Paroxetine Hcl	75	125	3750	1185.7	13		28	66	418.12	1980	*
1801881891	Jennings	Nicole	Henderson	TN	47	Internal Medicine	S	Paroxetine Hcl	Paroxetine Hcl	46	58	1740	351.66	11		33	39	277.36	1170	*
1801882022	Gutierrez	Luis	Bradenton	FL	12	Psychiatry	S	Paroxetine Hcl	Paroxetine Hcl	13	13	330	89.47		*					*
1801882287	Renka	Richard	Rapid City	SD	46	Psychiatry	S	Paroxetine Hcl	Paroxetine Hcl	91	103	2986	587.07			17	27	176.71	810	*
1801882295	Weathers	Paul	Milburn	OK	40	Family Practice	S	Paroxetine Hcl	Paroxetine Hcl	16	24	720	111.75		*					*
1801882303	Wade	Robert	Moundsville	WV	54	Family Practice	S	Paroxetine Hcl	Paroxetine Hcl	33	39	1124	169.71			33	39	169.71	1124	*
1801882345	Wakefield	James	Rensselaer	IN	18	Family Practice	S	Paroxetine Hcl	Paroxetine Hcl	16	26	780	196		#					*
1801882436	Williams	Allison	Iowa City	IA	19	Psychiatry	S	Paroxetine Hcl	Paroxetine Hcl	21	35	1034	332.04		*					*
1801882626	Morrisey	Lemont	Burlington	NC	37	Family Practice	S	Paroxetine Hcl	Paroxetine Hcl	26	32	960	307.98		#					*
1801882857	Syler	Stephen	Tell City	IN	18	Family Practice	S	Paroxetine Hcl	Paroxetine Hcl	48	80	2400	526.96	11		35	67	283.21	2010	*
1801882923	Lotan	Dan	Houston	TX	48	Internal Medicine	S	Paroxetine Hcl	Paroxetine Hcl	34	56	1680	222.27		#					*
1801883012	Lawlor	Joseph	Malta	OH	39	Family Practice	S	Paroxetine Hcl	Paroxetine Hcl	18	42	1260	480.73		#					*
1801883301	Taminger	David	Midlothian	VA	51	Family Practice	S	Paroxetine Hcl	Paroxetine Hcl	17	33	990	180.42			17	33	180.42	990	*
1801883426	Saathoff	Steven	Lincoln	NE	31	Family Practice	S	Paroxetine Hcl	Paroxetine Hcl	33	45	1296	308.04			33	45	308.04	1296	*
1801884184	Peterson	Allan	Oskaloosa	IA	19	Family Practice	S	Paroxetine Hcl	Paroxetine Hcl	42	52	1558	230.77		#					*
1801884408	Teffera	Fassil	Bronx	NY	36	Internal Medicine	S	Paroxetine Hcl	Paroxetine Hcl	14	14	420	115.7			14	14	115.7	420	*
1801884556	Shetty	Atul	Weirton	WV	54	Internal Medicine	S	Paroxetine Hcl	Paroxetine Hcl	135	213.3	6400	1390.41	27		57	115	803.84	3450		14
1801884580	Haithcock	Roderick	Richmond	VA	51	Internal Medicine	S	Paroxetine Hcl	Paroxetine Hcl	88	112.1	3323	992.63	15	#					#
1801884978	Campo	Lawrence	Clermont	FL	12	Internal Medicine	S	Paroxetine Hcl	Paroxetine Hcl	12	28	840	139.11		*					*
1801885157	Hengy	Matthew	Fredericksburg	VA	51	Family Practice	S	Paroxetine Hcl	Paroxetine Hcl	25	35	1050	132.73		*					*
1801885298	Bicknell	Timothy	Vergennes	VT	50	Family Practice	S	Paroxetine Hcl	Paroxetine Hcl	31	53	1590	478.74			17	29	310.8	870	*
1801885371	Smothers	Gary	Flint	MI	26	Family Practice	S	Paroxetine Hcl	Paroxetine Hcl	37	67	2010	355.26			23	45	202.42	1350	*
1801885512	Knights	Edwin	Acton	MA	25	Internal Medicine	S	Paroxetine Hcl	Paroxetine Hcl	41	86	2580	445.15			41	86	445.15	2580	*
1801885850	Culp	John	Bristol	TN	47	Family Practice	S	Paroxetine Hcl	Paroxetine Hcl	63	65	871	322.93		#					*
1801885934	Stahura	David	Atlanta	GA	13	Family Practice	S	Paroxetine Hcl	Paroxetine Hcl	16	20	600	69.23			16	20	69.23	600	*
1801886015	Hutchinson	David	Duluth	MN	27	Family Practice	S	Paroxetine Hcl	Paroxetine Hcl	11	27	810	179.53			11	27	179.53	810	*
1801886049	Kulczycki-Mittag	Anna	Rochester Hills	MI	26	Internal Medicine	S	Paroxetine Hcl	Paroxetine Hcl	13	37	1110	484.58			13	37	484.58	1110	*
1801886312	Key	Robert	Prairie Du Chien	WI	55	Family Practice	S	Paroxetine Hcl	Paroxetine Hcl	42	68	2001	346.24			42	68	346.24	2001	*
1801886478	Zinzuwadia	Bella	Beaver	WV	54	Internal Medicine	S	Paroxetine Hcl	Paroxetine Hcl	52	60	1800	384.18			34	42	305.24	1260	*
1801886692	Goff	Meredith	Wellfleet	MA	25	Certified Nurse Midwife	S	Paroxetine Hcl	Paroxetine Hcl	21	27	810	163.49		*					*
1801887047	Hannigan	Richard	San Antonio	TX	48	Internal Medicine	S	Paroxetine Hcl	Paroxetine Hcl	19	19	432	316.78			19	19	316.78	432	*
1801887096	Potts	Heather	Lebanon	TN	47	Nurse Practitioner	S	Paroxetine Hcl	Paroxetine Hcl	13	15	450	59.47			13	15	59.47	450	*
1801887344	Smith	David	Forest	VA	51	Family Practice	S	Paroxetine Hcl	Paroxetine Hcl	54	118	3540	1034.33	12		32	96	880.16	2880	*
1801887476	Fraser	David	Centerville	IA	19	Emergency Medicine	S	Paroxetine Hcl	Paroxetine Hcl	150	160.5	4641	1058.34	20		107	117.5	713.44	3367	#
1801887559	Velazquez Rosado	Ismael	Cabo Rojo	PR	72	Internal Medicine	S	Paroxetine Hcl	Paroxetine Hcl	14	18	540	94.09		#					*
1801887674	Chadwick	Joseph	Carmichaels	PA	42	Family Practice	S	Paroxetine Hcl	Paroxetine Hcl	101	125.1	2531	1059.24	15	#					#
1801887682	Sargious	Nabila	Warren	OH	39	Psychiatry	S	Paroxetine Er	Paroxetine Hcl	28	34	1020	5860.19			15	21	2784.19	630	*
1801887682	Sargious	Nabila	Warren	OH	39	Psychiatry	S	Paroxetine Hcl	Paroxetine Hcl	34	54	1620	485.67		*					*
1801887831	Weinstein	Robert	Medford	MA	25	Internal Medicine	S	Paroxetine Hcl	Paroxetine Hcl	12	36	1080	151.02			12	36	151.02	1080	*
1801887856	Cohen	Harris	Hatboro	PA	42	Family Practice	S	Paroxetine Hcl	Paroxetine Hcl	22	34	1020	373			22	34	373	1020	*
1801887989	Bachmann	Gina	Columbus	OH	39	Family Practice	S	Paroxetine Hcl	Paroxetine Hcl	21	60	1800	404.96		#					*
1801888037	Khattak	Samina	East Chicago	IN	18	Psychiatry	S	Paroxetine Hcl	Paroxetine Hcl	23	37	1110	581.85		*					*
1801888177	Wendt	Barry	Crestview Hills	KY	21	Internal Medicine	S	Paroxetine Hcl	Paroxetine Hcl	12	34	1020	133			12	34	133	1020	*
1801888318	Patrowicz	Jonathan	Salisbury	MD	24	Family Practice	S	Paroxetine Hcl	Paroxetine Hcl	20	50	1500	237.31			20	50	237.31	1500	*
1801888565	Brown	Richard	Detroit	MI	26	Family Practice	S	Paroxetine Hcl	Paroxetine Hcl	19	19	570	66.68		#					*
1801888607	Stephens	Michael	Orange Park	FL	12	Family Practice	S	Paroxetine Hcl	Paroxetine Hcl	154	234	6591	2561.3	33	#					#
1801889142	Myron	Stephen	Portland	IN	18	Emergency Medicine	S	Paroxetine Hcl	Paroxetine Hcl	44	74	2220	474.46		#					*
1801889175	Dixon	David	Mt Airy	NC	37	Family Practice	S	Paroxetine Hcl	Paroxetine Hcl	77	81	2418	517.65			77	81	517.65	2418	*
1801889258	Kampert	Kurt	Shreveport	LA	22	Rheumatology	S	Paroxetine Hcl	Paroxetine Hcl	15	19	570	208.12		*					*
1801889282	Bustamante	Martha	Hialeah	FL	12	Neurology	S	Paroxetine Hcl	Paroxetine Hcl	12	12	360	57.42			0	0	0	0	#
1801889373	Emde	Gilbert	Stillwater	OK	40	Internal Medicine	S	Paroxetine Hcl	Paroxetine Hcl	13	27.4	806	104.27			13	27.4	104.27	806	*
1801889498	Reynolds	Susan	Hamilton	MT	30	Nurse Practitioner	S	Paroxetine Hcl	Paroxetine Hcl	24	44	1320	220.33		#					*
1801889654	Stewart	Ronald	Sterling Heights	MI	26	Internal Medicine	S	Paroxetine Hcl	Paroxetine Hcl	12	32	960	158.68			12	32	158.68	960	*
1801889688	Delgado	Jose	Ocala	FL	12	Internal Medicine	S	Paroxetine Hcl	Paroxetine Hcl	29	76	2280	394.8	11	#					*
1801889803	Harris	Paul	Columbus	OH	39	Family Practice	S	Paroxetine Hcl	Paroxetine Hcl	80	94.1	2711	1026.58	13		33	47.1	437.79	1317	*
1801890165	Lobovits	Barry	Pittsfield	MA	25	Internal Medicine	S	Paroxetine Hcl	Paroxetine Hcl	27	39	1081	274.08		#					*
1801890207	Ragsdale	Dorris	Lewisburg	WV	54	Family Practice	S	Paroxetine Hcl	Paroxetine Hcl	23	23	243	137.96			23	23	137.96	243	*
1801890223	Nnaji	Felix	Bolivar	TN	47	Internal Medicine	S	Paroxetine Hcl	Paroxetine Hcl	200	200	5277	2025.27	22		119	119	1289.27	3141	#
1801890421	Brooks	John	Clarion	PA	42	Family Practice	S	Paroxetine Hcl	Paroxetine Hcl	19	36	1077	238.99		*					*
1801890454	Patton	Jerry	Collinsville	OK	40	Family Practice	S	Paroxetine Hcl	Paroxetine Hcl	60	72	2160	731.22		#					*
1801890462	Adriano	Ruben	Lakeland	FL	12	Internal Medicine	S	Paroxetine Hcl	Paroxetine Hcl	49	75	2224	668.48			31	57	533.84	1684	*
1801890686	Long	Herbert	Irvine	KY	21	Family Practice	S	Paroxetine Hcl	Paroxetine Hcl	30	30	900	254.85		#					*
1801890736	Amper	Geraldine	Johnstown	PA	42	Family Practice	S	Paroxetine Hcl	Paroxetine Hcl	32	86	2580	613.54	11	#					*
1801891163	Mackey-Sawyer	Michelle	Broadview Hts	OH	39	Family Practice	S	Paroxetine Hcl	Paroxetine Hcl	15	45	1350	363.94			15	45	363.94	1350	*
1801891353	Foxx	William	Lexington	KY	21	Family Practice	S	Paroxetine Hcl	Paroxetine Hcl	14	36	1080	246.21		#					*
1801891437	Beal	Jeffrey	Ocean Grove	NJ	34	Internal Medicine	S	Paroxetine Hcl	Paroxetine Hcl	45	55	1410	382.66			45	55	382.66	1410	*
1801891452	Truong	Benjamin	Rosemead	CA	6	Family Practice	S	Paroxetine Hcl	Paroxetine Hcl	46	51	1530	198.81	12		46	51	198.81	1530		12
1801891486	Gomez	Lorena	El Paso	TX	48	Family Practice	S	Paroxetine Hcl	Paroxetine Hcl	14	42	1260	242.57		*					*
1801891692	Gad	Mohammad	Oregon	OH	39	Internal Medicine	S	Paroxetine Hcl	Paroxetine Hcl	85	107	3208	617.93	15		59	79	479.69	2368	#
1801891767	Collins	Elbert	Cave Junction	OR	41	Obstetrics & Gynecology	S	Paroxetine Hcl	Paroxetine Hcl	23	39	1170	202.07			11	27	105.53	810	*
1801891866	Roessler	James	Middletown	MD	24	Family Practice	S	Paroxetine Hcl	Paroxetine Hcl	35	77	2310	348.87			35	77	348.87	2310	*
1801892054	Dalle-Ave	Mark	Rogersville	TN	47	Family Practice	S	Paroxetine Hcl	Paroxetine Hcl	142	194	5820	1215.89	25		91	133	874.36	3990	#
1801892120	Goodman	Bruce	Newtown	PA	42	Internal Medicine	S	Paroxetine Hcl	Paroxetine Hcl	23	31	921	325.28			11	19	163.66	561	*
1801892211	Hrisomalos	Tom	Bloomington	IN	18	Infectious Disease	S	Paroxetine Hcl	Paroxetine Hcl	37	41	1230	205.77			19	23	96.47	690	*
1801892245	Rivera-Morales	Ricardo	Titusville	FL	12	Pulmonary Disease	S	Paroxetine Hcl	Paroxetine Hcl	19	29	870	215.81			19	29	215.81	870	*
1801892294	Gray	Martha	Ann Arbor	MI	26	Internal Medicine	S	Paroxetine Hcl	Paroxetine Hcl	67	195	5850	1297.76	18		67	195	1297.76	5850		18
1801892351	Mccaw	Patricia	Eldridge	IA	19	Family Practice	S	Paroxetine Hcl	Paroxetine Hcl	29	45	1350	177.62			29	45	177.62	1350	*
1801892401	Tafur	Angel	The Villages	FL	12	Family Practice	S	Paroxetine Hcl	Paroxetine Hcl	38	112.3	3370	970.94	12		38	112.3	970.94	3370		12
1801892443	Miller	Robert	Joshua	TX	48	Family Practice	S	Paroxetine Hcl	Paroxetine Hcl	67	99	2955	655.1			45	77	415.88	2295	*
1801892708	Brown	Christina	Jamestown	NY	36	Internal Medicine	S	Paroxetine Hcl	Paroxetine Hcl	57	97	2910	977.88			57	97	977.88	2910	*
1801892765	Claybrook	Harry	Bristol	TN	47	Internal Medicine	S	Paroxetine Hcl	Paroxetine Hcl	55	95	2835	849.38		#					*
1801892781	Altman	Lynda	Boca Raton	FL	12	Family Practice	S	Paroxetine Hcl	Paroxetine Hcl	30	44	1320	409.09			19	33	360.46	990	*
1801892781	Altman	Lynda	Boca Raton	FL	12	Family Practice	S	Paxil	Paroxetine Hcl	11	11	330	1823.2			11	11	1823.2	330	*
1801892799	Fischer	Martin	Tarzana	CA	6	Psychiatry	S	Paroxetine Hcl	Paroxetine Hcl	97	98.9	2960	553.55			24	24.5	123.84	732	*
1801892807	Wurst	Martine	Gastonia	NC	37	Physician Assistant	S	Paroxetine Hcl	Paroxetine Hcl	28	30	900	242.02			0	0	0	0	#
1801893110	Mccallum	Douglas	Denver	CO	8	Internal Medicine	S	Paroxetine Hcl	Paroxetine Hcl	16	39	1170	412.68			16	39	412.68	1170	*
1801893144	Curci	Anthony	Wilmington	DE	10	Internal Medicine	S	Paroxetine Hcl	Paroxetine Hcl	22	32	960	126.79			22	32	126.79	960	*
1801893318	Demuro	Rob	Elizabethtown	NY	36	Internal Medicine	S	Paroxetine Hcl	Paroxetine Hcl	55	113	3384	810.06	15	#					#
1801893409	Hoisington	William	Clifton	CO	8	Family Practice	S	Paroxetine Hcl	Paroxetine Hcl	50	64	1920	501.22			37	51	467.02	1530	*
1801893474	Johnson	Joe	Cleburne	TX	48	General Practice	S	Paroxetine Hcl	Paroxetine Hcl	19	49	1454	534.08		#					*
1801893524	Campbell	Stephen	Asheboro	NC	37	Internal Medicine	S	Paroxetine Hcl	Paroxetine Hcl	21	45	1350	527.34		#					*
1801893672	Carey	John	San Diego	CA	6	Family Practice	S	Paroxetine Hcl	Paroxetine Hcl	15	21	630	96.06		#					*
1801893748	Willhite	Andrea	Parsons	KS	20	Family Practice	S	Paroxetine Hcl	Paroxetine Hcl	163	185.5	5412	1311.46	19		115	135.5	1056.37	3938	#
1801893854	Cisneros	Gregorio	Palm Coast	FL	12	Family Practice	S	Paroxetine Hcl	Paroxetine Hcl	68	144	4320	921.74	17	#					#
1801893938	Hockensmith	Brian	New Smyrna Beach	FL	12	Nurse Practitioner	S	Paroxetine Hcl	Paroxetine Hcl	78	149	4470	936.42	23	#					#
1801894001	Greenwood	Jeffrey	Maynardville	TN	47	Psychiatry & Neurology	T	Paroxetine Hcl	Paroxetine Hcl	88	88.4	2643	937.55	13		30	30.4	342.63	912	*
1801894431	Bennett	Richard	Gallatin	TN	47	Obstetrics & Gynecology	S	Paroxetine Hcl	Paroxetine Hcl	12	12	360	108.83			0	0	0	0	#
1801894498	Grund	Bruce	Mansfield	OH	39	Family Practice	S	Paroxetine Hcl	Paroxetine Hcl	28	66	1980	379.07		#					*
1801894621	Kirkwood	Tom	Bicknell	IN	18	Family Practice	S	Paroxetine Hcl	Paroxetine Hcl	33	93	2790	564.72	12	#					*
1801894779	Evans	Thomas	Sweetwater	TN	47	Internal Medicine	S	Paroxetine Hcl	Paroxetine Hcl	65	97	2585	605.15		#					*
1801894951	Herman	Bruce	Thiensville	WI	55	Internal Medicine	S	Paroxetine Hcl	Paroxetine Hcl	12	20	600	179.83			12	20	179.83	600	*
1801895024	Schlecht	Joseph	Jenks	OK	40	Family Practice	S	Paroxetine Hcl	Paroxetine Hcl	46	89.3	2632	756.02	11	#					*
1801895032	Schondelmeyer	Raymond	Columbia	MO	29	Internal Medicine	S	Paroxetine Er	Paroxetine Hcl	20	30	900	2517.86			20	30	2517.86	900	*
1801895032	Schondelmeyer	Raymond	Columbia	MO	29	Internal Medicine	S	Paroxetine Hcl	Paroxetine Hcl	21	49	1461	333.36			21	49	333.36	1461	*
1801895206	Whitlock	Lawrence	Memphis	TN	47	Cardiovascular Disease (Cardiology)	S	Paroxetine Hcl	Paroxetine Hcl	42	70	2090	426.13			42	70	426.13	2090	*
1801895271	Tosetto	Linda	Amherst	NY	36	Physician Assistant	S	Paroxetine Hcl	Paroxetine Hcl	11	15	427	86.87			11	15	86.87	427	*
1801895396	Neus	Steven	Augusta	KY	21	Family Practice	S	Paroxetine Hcl	Paroxetine Hcl	67	85	2536	919.15			34	42	533.55	1260	*
1801895420	Coleman	Brenda	Lexington	KY	21	Internal Medicine	S	Paroxetine Hcl	Paroxetine Hcl	14	22	660	124.09			14	22	124.09	660	*
1801895560	Neubauer	Cathy	Washington	MO	29	Certified Clinical Nurse Specialist	S	Paroxetine Hcl	Paroxetine Hcl	17	17	510	62.4			0	0	0	0	#
1801895867	Avula	Sunitha	Homer Glen	IL	17	Internal Medicine	S	Paroxetine Hcl	Paroxetine Hcl	19	52.9	1587	301.17			19	52.9	301.17	1587	*
1801895966	Kannegenti	Ramesh	Columbus	GA	13	Psychiatry	S	Paroxetine Hcl	Paroxetine Hcl	28	70	2100	427.01			11	27	238.31	810	*
1801896139	Denka	David	Dayton	OH	39	Family Practice	S	Paroxetine Hcl	Paroxetine Hcl	21	45	1350	274.48		#					*
1801896196	Starkey	Anthony	Marion	KY	21	Family Practice	S	Paroxetine Hcl	Paroxetine Hcl	35	45	1350	232.24			12	22	90.44	660	*
1801896261	Shamshuddin	Mohammad	Tinley Park	IL	17	Internal Medicine	S	Paroxetine Hcl	Paroxetine Hcl	11	25	750	159.88		*					*
1801896329	Neubauer	Joseph	Geneva	IL	17	Family Practice	S	Paroxetine Hcl	Paroxetine Hcl	49	51	1504	663.6		#					*
1801896360	Drummond	Darren	Hammond	LA	22	Internal Medicine	S	Paroxetine Hcl	Paroxetine Hcl	44	52	1560	456.22			33	41	330.16	1230	*
1801896618	Jere	Grace	Rocky Mount	NC	37	Internal Medicine	S	Paroxetine Hcl	Paroxetine Hcl	45	55	1650	348.95			45	55	348.95	1650	*
1801896881	Hines	Elbert	Memphis	TN	47	Family Practice	S	Paroxetine Hcl	Paroxetine Hcl	93	93.3	2000	835.46	15		75	75.3	653.87	1559	*
1801896949	Edwards	Jessica	Winchester	VA	51	Obstetrics & Gynecology	S	Paroxetine Hcl	Paroxetine Hcl	12	12	360	176.88			12	12	176.88	360	*
1801897053	Wright	Dana	Germantown	TN	47	Internal Medicine	S	Paroxetine Hcl	Paroxetine Hcl	23	41	1230	246.74		#					*
1801897103	Jalil	Marian	Whittier	CA	6	Internal Medicine	S	Paroxetine Hcl	Paroxetine Hcl	29	52	1560	318.37			29	52	318.37	1560	*
1801897160	Lacouture	John	Charlotte	NC	37	Internal Medicine	S	Paroxetine Hcl	Paroxetine Hcl	26	26	754	335.11			26	26	335.11	754	*
1801897251	Major	David	Philadelphia	PA	42	Internal Medicine	S	Paroxetine Hcl	Paroxetine Hcl	11	11	330	130.9			11	11	130.9	330	*
1801897269	Williams	Robert	Opp	AL	1	Family Practice	S	Paroxetine Er	Paroxetine Hcl	11	11	330	1564.13			11	11	1564.13	330	*
1801897269	Williams	Robert	Opp	AL	1	Family Practice	S	Paroxetine Hcl	Paroxetine Hcl	115	141	4214	710.02	22		76	86	511.54	2564	#
1801897293	Nickell	Patton	Pittsburgh	PA	42	Psychiatry	S	Paroxetine Hcl	Paroxetine Hcl	19	27	810	133.03		#					*
1801897350	Rastogi	Ram	Glen Burnie	MD	24	Family Practice	S	Paroxetine Hcl	Paroxetine Hcl	28	40.2	1185	190.11		*					*
1801897376	Cahill	Daniel	Ypsilanti	MI	26	Internal Medicine	S	Paroxetine Hcl	Paroxetine Hcl	135	205	6150	991.6	22	#					#
1801897558	Riggs	Karin	Canton	OH	39	Internal Medicine	S	Paroxetine Hcl	Paroxetine Hcl	60	88.4	2637	1101.95		#					*
1801897608	Widra	Kenneth	Harrisonburg	VA	51	Psychiatry	S	Paroxetine Hcl	Paroxetine Hcl	29	45	1350	530.92			29	45	530.92	1350	*
1801897616	Canadas-Zizzias	Rafael	Dallas	TX	48	Internal Medicine	S	Paroxetine Hcl	Paroxetine Hcl	65	76	2280	597.38	14		50	61	490.03	1830	#
1801897665	Stirba	Clifford	Norwich	CT	9	Internal Medicine	S	Paroxetine Hcl	Paroxetine Hcl	11	29	854	207.47		*					*
1801897707	Neumayr	Robert	Yankton	SD	46	Internal Medicine	S	Paroxetine Hcl	Paroxetine Hcl	33	63	1852	343.79			19	41	215.38	1203	*
1801897830	Sparks	Denise	Louisville	KY	21	Nurse Practitioner	S	Paroxetine Hcl	Paroxetine Hcl	14	20	600	196			14	20	196	600	*
1801897855	Vincent	William	Central City	KY	21	Family Practice	S	Paroxetine Hcl	Paroxetine Hcl	55	81	2430	813.84			32	46	600.79	1380	*
1801897863	Ray	Priscilla	Houston	TX	48	Psychiatry & Neurology	T	Paroxetine Hcl	Paroxetine Hcl	20	28	840	126.76		*					*
1801897921	Fox	Stanley	Oneonta	NY	36	Family Practice	S	Paroxetine Hcl	Paroxetine Hcl	20	50	1495	280.67		#					*
1801898085	Ryan	Joya	Sullivan	IL	17	Nurse Practitioner	S	Paroxetine Hcl	Paroxetine Hcl	20	36.2	1086	128.55			20	36.2	128.55	1086	*
1801898440	Clark	Alicia	Marion	KY	21	Nurse Practitioner	S	Paroxetine Hcl	Paroxetine Hcl	63	65	1941	409.71			49	51	305.68	1521	*
1801898465	Marcovitch	Jeffrey	Las Vegas	NV	32	Family Practice	S	Paroxetine Hcl	Paroxetine Hcl	29	29	315	165.02		*					*
1801898630	Slay	David	Hot Springs	AR	5	Internal Medicine	S	Paroxetine Hcl	Paroxetine Hcl	12	16	480	50.85			12	16	50.85	480	*
1801898788	Valeriano	James	Pittsburgh	PA	42	Neurology	S	Paroxetine Hcl	Paroxetine Hcl	14	18	540	147.36		*					*
1801898804	Camacho-Pantoja	Jose	Bridgeport	CT	9	Psychiatry & Neurology	T	Paroxetine Hcl	Paroxetine Hcl	22	22	510	120.37		*					*
1801898820	Hosman	Stephanie	Beverly	MA	25	Certified Clinical Nurse Specialist	S	Paroxetine Hcl	Paroxetine Hcl	49	59	1770	480.39		#					*
1801898846	Masterson	Ruth	Newburyport	MA	25	Certified Clinical Nurse Specialist	S	Paroxetine Hcl	Paroxetine Hcl	40	40	1070	319.19			19	19	175	518	*
1801898861	Christiansen	Carroll	Spencer	WV	54	Family Practice	S	Paroxetine Hcl	Paroxetine Hcl	80	82	2460	657.74			63	65	499.86	1950	*
1801898929	Freeman	Mark	Clearlake	CA	6	Family Practice	S	Paroxetine Hcl	Paroxetine Hcl	20	34	1020	297.82			20	34	297.82	1020	*
1801899083	Vild	Susan	Oregon	OH	39	Nurse Practitioner	S	Paroxetine Hcl	Paroxetine Hcl	31	61	1830	259.55			13	33	96.67	990	*
1801899125	Hunter	Roberta	Port St Lucie	FL	12	Family Practice	S	Paroxetine Hcl	Paroxetine Hcl	17	29	870	287.42		*					*
1801899133	Stackhouse	William	Goldsboro	NC	37	Internal Medicine	S	Paroxetine Hcl	Paroxetine Hcl	153	257	7710	1748.09	33		142	224	1601.34	6720	#
1801899455	Homsy	Paul	Houston	TX	48	Psychiatry & Neurology	T	Paroxetine Hcl	Paroxetine Hcl	35	49	1470	357.66			22	24	134.79	720	*
1801899661	Dunn	Connie	Mexico	MO	29	Nurse Practitioner	S	Paroxetine Hcl	Paroxetine Hcl	16	24	720	255.14			16	24	255.14	720	*
1801899919	Sabin	Bruce	Charleston	SC	45	Internal Medicine	S	Paroxetine Hcl	Paroxetine Hcl	21	56	1680	359.92	11		21	56	359.92	1680		11
1801900030	Moreland	Benjamin	Eminence	KY	21	Physician Assistant	S	Paroxetine Hcl	Paroxetine Hcl	38	60	1774	432.11		#					*
1801900253	Kauffman	Jeffrey	Fort Collins	CO	8	Family Practice	S	Paroxetine Hcl	Paroxetine Hcl	14	16	480	114.77			14	16	114.77	480	*
1801900444	Chahal	Chandandeep	Murrieta	CA	6	Psychiatry	S	Paroxetine Hcl	Paroxetine Hcl	14	14	360	158.18		*					*
1801900725	Cain	Robert	Cleveland	OH	39	Family Practice	S	Paroxetine Hcl	Paroxetine Hcl	40	65	1950	353.78		#					*
1801900824	Volpe	Anthony	Emerson	NJ	34	Internal Medicine	S	Paroxetine Hcl	Paroxetine Hcl	34	43	1290	325.71			34	43	325.71	1290	*
1801901137	Wigutow	Marcus	Merrillville	IN	18	Psychiatry & Neurology	T	Paroxetine Hcl	Paroxetine Hcl	12	22	660	150.43		*					*
1801901228	Soto-Medina	Karen	Manati	PR	72	Psychiatry	S	Paroxetine Cr	Paroxetine Hcl	11	11	330	1200.37		*					*
1801901228	Soto-Medina	Karen	Manati	PR	72	Psychiatry	S	Paroxetine Er	Paroxetine Hcl	190	200	6000	24776.5	30		35	35	4190.52	1050	*
1801901228	Soto-Medina	Karen	Manati	PR	72	Psychiatry	S	Paroxetine Hcl	Paroxetine Hcl	333	341	10215	2401.4	50		92	98	716.8	2925		16
1801901350	Doss	David	Bryan	TX	48	Obstetrics & Gynecology	S	Paroxetine Er	Paroxetine Hcl	11	17	510	2022.83			11	17	2022.83	510	*
1801902051	Ho	Charles	Ontario	CA	6	Family Practice	S	Paroxetine Hcl	Paroxetine Hcl	66	104	3100	733.81	15		51	81	541.86	2430	#
1801902283	Dalal	Piyush	St Petersburg	FL	12	Internal Medicine	S	Paroxetine Hcl	Paroxetine Hcl	41	90.1	2671	553.67	13		27	53.1	333.3	1561	*
1801902309	Hobbs	Milton	Oxford	MS	28	Internal Medicine	S	Paroxetine Hcl	Paroxetine Hcl	110	147	4394	898.05	15	#					#
1801903406	Thackeray	Carrie	Rockport	ME	23	Family Practice	S	Paroxetine Hcl	Paroxetine Hcl	17	45	1350	454.7			17	45	454.7	1350	*
1801903448	Plate	Deborah	Akron	OH	39	Family Practice	S	Paroxetine Hcl	Paroxetine Hcl	15	19	544	98.5			15	19	98.5	544	*
1801903539	Mcnerney	Joseph	Spring Hill	FL	12	Family Practice	S	Paroxetine Hcl	Paroxetine Hcl	39	83	2485	534.44			28	52	313.89	1555	*
1801903836	Mian	Muhammad	West Bend	WI	55	Internal Medicine	S	Paroxetine Hcl	Paroxetine Hcl	137	151.8	3497	1719.77	13		137	151.8	1719.77	3497		13
1801904099	Sehgal	Arunpal	Long Beach	CA	6	Internal Medicine	S	Paroxetine Hcl	Paroxetine Hcl	13	19	554	155.02		#					*
1801904545	Sundar	Sam	Concord	CA	6	Internal Medicine	S	Paroxetine Hcl	Paroxetine Hcl	74	106	3180	987.49	17		37	67	415.06	2010	#
1801904636	Alldredge	William	Tuscaloosa	AL	1	Internal Medicine	S	Paroxetine Hcl	Paroxetine Hcl	117	145	4334	1235.85	19		87	115	935.41	3434	#
1801905617	Martinez-Lemke	Tania	Everett	WA	53	Family Practice	S	Paroxetine Hcl	Paroxetine Hcl	12	36	1080	295.77			12	36	295.77	1080	*
1801905898	Ali	Syed	Temple Terrace	FL	12	Internal Medicine	S	Paroxetine Hcl	Paroxetine Hcl	11	11	330	94.51			11	11	94.51	330	*
1801906003	Ronyak	Julie	Medina	OH	39	Internal Medicine	S	Paroxetine Hcl	Paroxetine Hcl	16	34	1020	223.24			16	34	223.24	1020	*
1801906094	Sekulic	Dusica	Roscoe	IL	17	Internal Medicine	S	Paroxetine Hcl	Paroxetine Hcl	20	30	900	189.79			20	30	189.79	900	*
1801906136	Welter	Stephen	Novato	CA	6	Internal Medicine	S	Paroxetine Hcl	Paroxetine Hcl	13	15	450	92.99			13	15	92.99	450	*
1801906656	Gage	James	Lubbock	TX	48	Family Practice	S	Paroxetine Hcl	Paroxetine Hcl	25	49	1470	320.48			25	49	320.48	1470	*
1801907308	Fields	Daniel	Plymouth	CA	6	Family Practice	S	Paroxetine Hcl	Paroxetine Hcl	41	63	1890	486.55		#					*
1801907522	Spiess	Catherine	Westerville	OH	39	Internal Medicine	S	Paroxetine Hcl	Paroxetine Hcl	29	63	1890	622.15			29	63	622.15	1890	*
1801907563	Guss	Jennifer	Houston	TX	48	Internal Medicine	S	Paroxetine Hcl	Paroxetine Hcl	15	37	1110	294.58			15	37	294.58	1110	*
1801907787	Engleman	Lisa	Beaverton	OR	41	Nurse Practitioner	S	Paroxetine Hcl	Paroxetine Hcl	16	16	480	78.22			0	0	0	0	#
1801907845	Sebastian	Chiriyankandat	Augusta	GA	13	Psychiatry	S	Paroxetine Hcl	Paroxetine Hcl	36	40	1200	359.63			0	0	0	0	#
1801908009	Zedar	Mark	Aurora	OH	39	Psychiatry	S	Paroxetine Hcl	Paroxetine Hcl	74	74.5	2117	935.16	12		49	49.5	540.72	1367	*
1801908108	Burns	Terry	Cherokee Village	AR	5	Family Practice	S	Paroxetine Hcl	Paroxetine Hcl	72	84	2520	706.34	12		17	27	149.77	810	*
1801908165	Collins	Jason	Knoxville	TN	47	Family Practice	S	Paroxetine Hcl	Paroxetine Hcl	28	64	1920	608.09			28	64	608.09	1920	*
1801908397	Dadoyan	Talin	Sherman Oaks	CA	6	Psychiatry	S	Paroxetine Hcl	Paroxetine Hcl	12	12.2	337	155.39			12	12.2	155.39	337	*
1801908553	Kapur-Pado	Rani	Sidney	NY	36	Internal Medicine	S	Paroxetine Hcl	Paroxetine Hcl	34	102	3060	456.24		#					*
1801908868	Culley	Whelan	Seminole	FL	12	Family Practice	S	Paroxetine Hcl	Paroxetine Hcl	68	90	2655	1109.35		#					*
1801909080	Zilkoski	Mark	Wolf Point	MT	30	Family Practice	S	Paroxetine Hcl	Paroxetine Hcl	54	54	1615	204.76			54	54	204.76	1615	*
1801909122	Beckstead	David	Preston	ID	16	Family Practice	S	Paroxetine Hcl	Paroxetine Hcl	29	56	1680	338.95		#					*
1801909403	Work	Paul	Auburn Hills	MI	26	Family Practice	S	Paroxetine Hcl	Paroxetine Hcl	26	30	900	144.62		*					*
1801909510	Papadimitriou	Paul	Wheeling	WV	54	Psychiatry	S	Paroxetine Hcl	Paroxetine Hcl	70	110	3300	701.16	13		46	86	592.35	2580	*
1801911342	Gruver	Deborah	Laurium	MI	26	Nurse Practitioner	S	Paroxetine Hcl	Paroxetine Hcl	13	13	390	35.2		#					*
1801912829	Wicker	Christopher	West Columbia	SC	45	Internal Medicine	S	Paroxetine Er	Paroxetine Hcl	11	11	330	458.83			11	11	458.83	330	*
1801912829	Wicker	Christopher	West Columbia	SC	45	Internal Medicine	S	Paroxetine Hcl	Paroxetine Hcl	104	122	3660	811.14	13	#					#
1801912894	Meloukheia	Aysha	Orlando	FL	12	Psychiatry & Neurology	T	Paroxetine Hcl	Paroxetine Hcl	19	19	570	183.75			19	19	183.75	570	*
1801912985	Smith	Sandra	Pahrump	NV	32	Family Practice	S	Paroxetine Hcl	Paroxetine Hcl	45	87	2610	642.08	13	#					#
1801913264	Singaraju	Anupama	Waxhaw	NC	37	Family Practice	S	Paroxetine Hcl	Paroxetine Hcl	115	205.1	6153	1475.49	31		89	161	1195.42	4830	#
1801913728	Heckner	Coleen	South Bend	IN	18	Nurse Practitioner	S	Paroxetine Hcl	Paroxetine Hcl	30	42.2	1226	357.42			19	31	146.89	930	*
1801914312	Cordoba	Bernard	Austin	TX	48	Psychiatry & Neurology	T	Paroxetine Hcl	Paroxetine Hcl	33	42.8	1285	320.69		#					*
1801914544	De Guzman	Ernest	San Diego	CA	6	Psychiatry	S	Paroxetine Hcl	Paroxetine Hcl	35	35	1027	291.73		*					*
1801915483	Sobti	Rimmi	Toms River	NJ	34	Internal Medicine	S	Paroxetine Hcl	Paroxetine Hcl	121	198	5940	1087.58	28		121	198	1087.58	5940		28
1801915509	Owens	Brenda	San Angelo	TX	48	Family Practice	S	Paroxetine Hcl	Paroxetine Hcl	104	170	4605	1078.68	22	#					#
1801915954	Zabow	Melanie	Aliso Viejo	CA	6	Internal Medicine	S	Paroxetine Hcl	Paroxetine Hcl	20	41.7	1250	183.35			20	41.7	183.35	1250	*
1801916366	Rico	Nicholas	Fort Wayne	IN	18	Family Practice	S	Paroxetine Hcl	Paroxetine Hcl	34	70	2082	731.47			16	38	451.72	1140	*
1801916531	Sadr	Sharon	Norfolk	VA	51	Internal Medicine	S	Paroxetine Hcl	Paroxetine Hcl	50	91	2730	459.13	13	#					#
1801917000	Schmucker	Marion	La Junta	CO	8	Family Practice	S	Paroxetine Hcl	Paroxetine Hcl	47	73	2152	450.63			47	73	450.63	2152	*
1801917554	Thakur	Nicklesh	Sacramento	CA	6	Neurology	S	Paroxetine Hcl	Paroxetine Hcl	35	47	1382	287.82			35	47	287.82	1382	*
1801917570	Jett	Katherine	La Grange	KY	21	Family Practice	S	Paroxetine Hcl	Paroxetine Hcl	47	97	2910	480.15	11	#					*
1801917786	Agni	Aruna	Staten Island	NY	36	Psychiatry	S	Paroxetine Cr	Paroxetine Hcl	11	11	330	1150.54			0	0	0	0	#
1801917786	Agni	Aruna	Staten Island	NY	36	Psychiatry	S	Paroxetine Er	Paroxetine Hcl	34	34	1020	4539.81			0	0	0	0	#
1801917786	Agni	Aruna	Staten Island	NY	36	Psychiatry	S	Paroxetine Hcl	Paroxetine Hcl	86	86	2469	903.68			0	0	0	0	#
1801918008	Keohan	Deborah	Woburn	MA	25	Certified Clinical Nurse Specialist	S	Paroxetine Hcl	Paroxetine Hcl	58	92	2744	411.26			17	51	173.95	1530	*
1801919659	Carroll	Sara	Washington	DC	11	Certified Clinical Nurse Specialist	S	Paroxetine Hcl	Paroxetine Hcl	14	17	510	54.47		*					*
1801919774	Plymale	Allen	Las Cruces	NM	35	Pharmacist	T	Paroxetine Hcl	Paroxetine Hcl	48	74	2220	478.7	17	#					#
1801923115	Nespola	Anthony	Wellsboro	PA	42	Internal Medicine	S	Paroxetine Hcl	Paroxetine Hcl	23	57.8	1735	350.45		#					*
1801924170	Golomb	Duane	Coventry	RI	44	Family Practice	S	Paroxetine Hcl	Paroxetine Hcl	66	90	2635	942.59	12	#					#
1801924766	Desjardins	Michael	Taylorsville	UT	49	Nurse Practitioner	S	Paroxetine Hcl	Paroxetine Hcl	11	21	630	206.79			11	21	206.79	630	*
1801925102	Borromeo	Lorenzo	New Brunswick	NJ	34	Internal Medicine	S	Paroxetine Hcl	Paroxetine Hcl	32	43	1274	201.25			32	43	201.25	1274	*
1801925151	Mcguire	Thomas	San Jose	CA	6	Internal Medicine	S	Paroxetine Hcl	Paroxetine Hcl	78	133	3990	1118.27	14		78	133	1118.27	3990		14
1801925672	Swartz	Lee	Philadelphia	PA	42	Family Practice	S	Paroxetine Hcl	Paroxetine Hcl	12	12	360	52.62			12	12	52.62	360	*
1801925698	Ramirez	Esteban	West Lafayette	IN	18	Internal Medicine	S	Paroxetine Hcl	Paroxetine Hcl	30	64	1920	424.88		#					*
1801925748	Chavinson	Melvin	Mentor	OH	39	Psychiatry	S	Paroxetine Hcl	Paroxetine Hcl	44	48.4	1446	274.39	12		17	17	93.65	511	*
1801926662	O'sullivan	Brian	Centennial	CO	8	Internal Medicine	S	Paroxetine Hcl	Paroxetine Hcl	25	71	2107	353.55			25	71	353.55	2107	*
1801928577	Dandamudi	Shyam	Bay City	MI	26	Internal Medicine	S	Paroxetine Hcl	Paroxetine Hcl	40	86	2580	928.79			40	86	928.79	2580	*
1801928783	Mcneal	Arnelle	Parkville	MD	24	Family Practice	S	Paroxetine Hcl	Paroxetine Hcl	13	27	810	264.14			13	27	264.14	810	*
1801929559	Fox	Anna	Cincinnati	OH	39	Nurse Practitioner	S	Paroxetine Hcl	Paroxetine Hcl	18	30	900	270.35			18	30	270.35	900	*
1801930896	Cippel	Joseph	Elderton	PA	42	Family Practice	S	Paroxetine Hcl	Paroxetine Hcl	11	33	990	128.55			11	33	128.55	990	*
1801931761	Cansler	Kathleen	Las Vegas	NV	32	Internal Medicine	S	Paroxetine Hcl	Paroxetine Hcl	20	28	840	211.07		#					*
1801932272	Gross	Laura	Martinez	CA	6	Family Practice	S	Paroxetine Hcl	Paroxetine Hcl	12	30	900	95.12			12	30	95.12	900	*
1801933007	Johnson	Zelda	Richmond	VA	51	Family Practice	S	Paroxetine Hcl	Paroxetine Hcl	68	74	1931	627.06	14		43	49	477.44	1224	*
1801933031	Ross	Louie	Richland	MS	28	Nurse Practitioner	S	Paroxetine Hcl	Paroxetine Hcl	34	44	1320	234.17			17	25	132.47	750	*
1801934013	Sikora	Marek	Maspeth	NY	36	Internal Medicine	S	Paroxetine Hcl	Paroxetine Hcl	40	46	1380	462.69		#					*
1801934369	Al-Hassani	Thikra	Dearborn	MI	26	Internal Medicine	S	Paroxetine Hcl	Paroxetine Hcl	15	15	450	70.19		*					*
1801935622	Lara	Jose	Bell	CA	6	Internal Medicine	S	Paroxetine Hcl	Paroxetine Hcl	39	101	3030	510.76	14	#					#
1801935903	Hassel	Jeffrey	Wyomissing	PA	42	Internal Medicine	S	Paroxetine Hcl	Paroxetine Hcl	26	40	1200	355.37		#					*
1801935952	Powell	Dionne	New York	NY	36	Psychiatry & Neurology	T	Paroxetine Hcl	Paroxetine Hcl	25	25	750	151			25	25	151	750	*
1801936331	Das	Sheeja	Santa Clara	CA	6	Family Practice	S	Paroxetine Hcl	Paroxetine Hcl	14	46.3	1390	215.31			14	46.3	215.31	1390	*
1801936802	Kenny	Kathleen	Palo Alto	CA	6	Internal Medicine	S	Paroxetine Hcl	Paroxetine Hcl	20	32.1	960	280.42		#					*
1801937107	Cabrera	Edwin	Alpine	CA	6	Family Practice	S	Paroxetine Hcl	Paroxetine Hcl	19	21	622	141.77		#					*
1801937123	Turkish	Jennifer	Old Bridge	NJ	34	Family Practice	S	Paroxetine Hcl	Paroxetine Hcl	20	42	1233	315.4		#					*
1801937263	Potter	Vernon	Sandy	UT	49	Family Practice	S	Paroxetine Hcl	Paroxetine Hcl	11	21	630	174.3			0	0	0	0	#
1801937545	Khan	Mohammad	Crystal Lake	IL	17	Internal Medicine	S	Paroxetine Hcl	Paroxetine Hcl	24	24	720	375.59			12	12	212.51	360	*
1801938006	Bazzan	Anthony	Jeffersonville	PA	42	Internal Medicine	S	Paroxetine Er	Paroxetine Hcl	12	12	360	1539.43			12	12	1539.43	360	*
1801938162	Dommeti	Parimala	Dearborn	MI	26	Geriatric Medicine	S	Paroxetine Hcl	Paroxetine Hcl	26	36	1080	268.51			26	36	268.51	1080	*
1801939137	Brown	Laura	Panama City	FL	12	Physician Assistant	S	Paroxetine Hcl	Paroxetine Hcl	31	33	990	195.23		*					*
1801940630	Lerner	Sara	Olympia	WA	53	Psychiatry	S	Paroxetine Hcl	Paroxetine Hcl	13	27	810	169.58		*					*
1801941166	Marx	Bruce	Cleveland	TX	48	Physician Assistant	S	Paroxetine Hcl	Paroxetine Hcl	20	26	780	103.1		#					*
1801942073	Mejias Franqui	Diego	San Juan	PR	72	General Practice	S	Paroxetine Hcl	Paroxetine Hcl	78	78	2340	543.77	14		58	58	413.32	1740	*
1801942099	Tomkins	Louise	Wilmette	IL	17	Psychiatry	S	Paroxetine Hcl	Paroxetine Hcl	12	12	360	72.92			12	12	72.92	360	*
1801942412	Godina	Gabriel	Ogallala	NE	31	Family Practice	S	Paroxetine Hcl	Paroxetine Hcl	13	24	720	124.71			13	24	124.71	720	*
1801942412	Godina	Gabriel	Ogallala	NE	31	Family Practice	S	Paxil	Paroxetine Hcl	13	13	390	2317.68			13	13	2317.68	390	*
1801943154	Guadron	Rodolfo	New York	NY	36	Nurse Practitioner	S	Paxil	Paroxetine Hcl	13	13	390	2205.03			0	0	0	0	#
1801944624	Daus	Robin	San Diego	CA	6	Family Practice	S	Paroxetine Hcl	Paroxetine Hcl	13	41	1230	268.2			13	41	268.2	1230	*
1801944855	Patel	Jayana	Anaheim	CA	6	Geriatric Medicine	S	Paroxetine Hcl	Paroxetine Hcl	12	22.9	603	141.83		*					*
1801945589	Whitney	Douglas	Hershey	PA	42	Psychiatry	S	Paroxetine Hcl	Paroxetine Hcl	15	15	440	86.91			0	0	0	0	#
1801946249	Licata	Vincent	Auburn	CA	6	Family Practice	S	Paroxetine Hcl	Paroxetine Hcl	16	32	960	266.62		*					*
1801946678	Chung	Jose	Montgomery	AL	1	Internal Medicine	S	Paroxetine Hcl	Paroxetine Hcl	30	50	1500	324.87		#					*
1801946777	Jones	George	Manning	SC	45	Family Practice	S	Paroxetine Er	Paroxetine Hcl	13	15	450	1654.82			13	15	1654.82	450	*
1801947619	Currie	Evita	New Orleans	LA	22	Internal Medicine	S	Paroxetine Hcl	Paroxetine Hcl	37	79	2370	396.52	11		22	56	292.38	1680	*
1801948617	Esmaeil Saveh	Reza	Walnut Creek	CA	6	Internal Medicine	S	Paroxetine Hcl	Paroxetine Hcl	21	31	792	209.24			21	31	209.24	792	*
1801949417	Bolanos	Maria	Springfield	OR	41	Family Practice	S	Paroxetine Hcl	Paroxetine Hcl	26	26	780	103.56		#					*
1801949813	Siomopoulos	Vasilis	Evanston	IL	17	Psychiatry	S	Paroxetine Hcl	Paroxetine Hcl	71	80	2400	640.23	11	*					*
1801950225	Allen	Misty	Jackson	TN	47	Family Practice	S	Paroxetine Hcl	Paroxetine Hcl	30	74	2220	417.32			30	74	417.32	2220	*
1801950530	Eugene	Kenneth	Rincon	GA	13	Family Practice	S	Paroxetine Hcl	Paroxetine Hcl	35	45	1350	237.97		#					*
1801951314	Mallada	Maria	Clovis	CA	6	Nurse Practitioner	S	Paroxetine Hcl	Paroxetine Hcl	50	52	1548	290.1		*					*
1801951330	Baird	Heather	Cortland	OH	39	Nurse Practitioner	S	Paroxetine Hcl	Paroxetine Hcl	26	62	1860	261.96	11	#					*
1801951470	Francis	Michael	Blue Springs	MO	29	Internal Medicine	S	Paroxetine Hcl	Paroxetine Hcl	16	34	1014	243.64		#					*
1801951744	Shilling	Kay	Omaha	NE	31	Psychiatry	S	Paroxetine Hcl	Paroxetine Hcl	12	14	420	158.11			12	14	158.11	420	*
1801952510	Shear	Mitchell	White Plains	NY	36	Internal Medicine	S	Paroxetine Hcl	Paroxetine Hcl	28	34	1020	225.02			13	19	154.73	570	*
1801952981	Kalam	Lobina	Bronx	NY	36	Internal Medicine	S	Paroxetine Hcl	Paroxetine Hcl	16	34	1020	151.29		#					*
1801953518	Ogden	Jeffrey	Orem	UT	49	Internal Medicine	S	Paroxetine Hcl	Paroxetine Hcl	13	37	1110	272.15		#					*
1801953948	Person	Anne Ania	Milwaukee	WI	55	Nurse Practitioner	S	Paroxetine Hcl	Paroxetine Hcl	28	28	786	227.89		*					*
1801954003	Gregory	Nancy	Pullman	WA	53	Nurse Practitioner	S	Paroxetine Hcl	Paroxetine Hcl	27	62	1860	440.18		#					*
1801954722	Moise	Vivian	Spokane	WA	53	Physical Medicine and Rehabilitation	S	Paroxetine Hcl	Paroxetine Hcl	23	23	690	112.57			0	0	0	0	#
1801955232	Bhirud	Nilima	Marmet	WV	54	Internal Medicine	S	Paroxetine Hcl	Paroxetine Hcl	28	68	2040	401.24		#					*
1801955349	Thomas	Michael	Nederland	TX	48	Internal Medicine	S	Paroxetine Hcl	Paroxetine Hcl	24	48	1440	425.76		#					*
1801955406	Saleh	Arya	Panorama City	CA	6	Internal Medicine	S	Paroxetine Hcl	Paroxetine Hcl	20	66.7	2000	432.15			20	66.7	432.15	2000	*
1801956297	Charleston	Warren	Beaumont	TX	48	Psychiatry	S	Paroxetine Hcl	Paroxetine Hcl	40	44	1303	304.27		*					*
1801956693	Leaphart	Eleanor	Batesburg Leesville	SC	45	Family Practice	S	Paroxetine Hcl	Paroxetine Hcl	117	149	4470	863.54	21		96	128	705.6	3840	#
1801958459	Verardo	Louis	Setauket	NY	36	Family Practice	S	Paroxetine Hcl	Paroxetine Hcl	17	17	510	162.79			17	17	162.79	510	*
1801958509	Singh	Amarjit	Richmond Hill	NY	36	Internal Medicine	S	Paroxetine Hcl	Paroxetine Hcl	11	17	510	72.1			11	17	72.1	510	*
1801958947	Wojnarska	Maria	Chicago	IL	17	Internal Medicine	S	Paroxetine Hcl	Paroxetine Hcl	22	46.3	1388	198.1		#					*
1801959309	Johnson	Bradley	Tucson	AZ	4	Psychiatry	S	Paroxetine Hcl	Paroxetine Hcl	33	47.2	1387	333.44			33	47.2	333.44	1387	*
1801959481	Kauppila	Glenn	Eau Claire	WI	55	Family Practice	S	Paroxetine Hcl	Paroxetine Hcl	20	36	1017	344.75			20	36	344.75	1017	*
1801960059	Bellifemine	Morris	Secaucus	NJ	34	Internal Medicine	S	Paroxetine Er	Paroxetine Hcl	12	12	360	1425			12	12	1425	360	*
1801960059	Bellifemine	Morris	Secaucus	NJ	34	Internal Medicine	S	Paroxetine Hcl	Paroxetine Hcl	53	65	1818	329.67			40	46	226.38	1248	*
1801960117	Marshall	Robert	South San Francisco	CA	6	Internal Medicine	S	Paroxetine Hcl	Paroxetine Hcl	34	110	3289	573.47	13	#					#
1801960281	Irvine	David	Albany	OR	41	Family Practice	S	Paroxetine Hcl	Paroxetine Hcl	13	29	870	107.54		*					*
1801960984	Brown	Scott	North Bellmore	NY	36	Emergency Medicine	S	Paroxetine Hcl	Paroxetine Hcl	20	21	630	185.01		*					*
1801960992	Felts	James	Rolla	MO	29	Family Practice	S	Paroxetine Hcl	Paroxetine Hcl	84	142	4234	962.94	16	#					#
1801961545	Bennett	Michelle	Hornell	NY	36	Nurse Practitioner	S	Paroxetine Hcl	Paroxetine Hcl	27	35	1050	307.46		*					*
1801961669	Vondollen	Marilyn	Albany	NY	36	Nurse Practitioner	S	Paroxetine Er	Paroxetine Hcl	22	36	1080	9547.57			11	25	6272.99	750	*
1801961669	Vondollen	Marilyn	Albany	NY	36	Nurse Practitioner	S	Paroxetine Hcl	Paroxetine Hcl	35	51.3	1527	388.6		#					*
1801961958	Alomari	Elizabeth	Wasco	CA	6	Nurse Practitioner	S	Paroxetine Hcl	Paroxetine Hcl	31	35	1050	284.4			31	35	284.4	1050	*
1801962105	Joy	Amy	Terre Haute	IN	18	Nurse Practitioner	S	Paroxetine Hcl	Paroxetine Hcl	42	54	1605	411.32			14	14	157.61	405	*
1801962238	Hahn	Gene	Duluth	MN	27	Internal Medicine	S	Paroxetine Hcl	Paroxetine Hcl	21	39.4	1182	98.56		*					*
1801962337	Chabora	Nidhi	Honokaa	HI	15	Certified Clinical Nurse Specialist	S	Paroxetine Hcl	Paroxetine Hcl	15	15	450	298.92			0	0	0	0	#
1801962675	Extein	Irl	Delray Beach	FL	12	Psychiatry	S	Paroxetine Hcl	Paroxetine Hcl	151	345.2	10321	3045.39	43		134	320	2822.19	9565	#
1801962931	Flaata	Scott	Edina	MN	27	Internal Medicine	S	Paroxetine Hcl	Paroxetine Hcl	19	31	870	274.61			19	31	274.61	870	*
1801963723	Arora	Deepak	Bakersfield	CA	6	Family Practice	S	Paroxetine Hcl	Paroxetine Hcl	13	38.7	1160	240.21		#					*
1801964358	Litman	Michael	Dearborn	MI	26	Internal Medicine	S	Paroxetine Hcl	Paroxetine Hcl	21	51	1530	223.46		#					*
1801964366	Ranallo	Lori	Kansas City	KS	20	Nurse Practitioner	S	Paroxetine Hcl	Paroxetine Hcl	12	12	360	229.02			12	12	229.02	360	*
1801966338	Dasharathy	Gayathri	Oklahoma City	OK	40	Psychiatry	S	Paroxetine Hcl	Paroxetine Hcl	86	113	3390	637.46	16		54	64	428.75	1920	*
1801966569	Fazli	Mina	Rockville	MD	24	Internal Medicine	S	Paroxetine Hcl	Paroxetine Hcl	27	27	782	342.83			27	27	342.83	782	*
1801966718	Lively	Daniel	Martinez	CA	6	Internal Medicine	T	Paroxetine Hcl	Paroxetine Hcl	44	56	1670	295.81			17	25	159.46	750	*
1801967096	Shepperd	Milton	Meadowlakes	TX	48	Internal Medicine	S	Paroxetine Hcl	Paroxetine Hcl	22	22	660	232.39			22	22	232.39	660	*
1801967922	Landfair	Jeffrey	Rockport	ME	23	Family Practice	S	Paroxetine Hcl	Paroxetine Hcl	51	101	3030	658.22	13		29	63	434.63	1890	*
1801968136	Chang	David	Los Angeles	CA	6	Geriatric Medicine	S	Paroxetine Hcl	Paroxetine Hcl	18	22.9	661	143.93			18	22.9	143.93	661	*
1801968177	Baez Collado	Jorge	Cabo Rojo	PR	72	General Practice	T	Paroxetine Hcl	Paroxetine Hcl	153	153	4570	917.58	25		139	139	826.57	4151	#
1801968656	Nguyen	Katherine-Minh	Rancho Cordova	CA	6	Family Practice	S	Paroxetine Hcl	Paroxetine Hcl	21	68.7	2060	461.15			21	68.7	461.15	2060	*
1801968805	Nikolakakis	James	Des Plaines	IL	17	Internal Medicine	S	Paroxetine Hcl	Paroxetine Hcl	37	74.8	2233	455.25			22	53.8	306.72	1603	*
1801969076	Goeta Kreisler	Kevin	Tucson	AZ	4	Psychiatry	S	Paroxetine Hcl	Paroxetine Hcl	16	16	455	157.54			16	16	157.54	455	*
1801969241	Prabhu	Anil	Pittsburgh	PA	42	Internal Medicine	S	Paroxetine Hcl	Paroxetine Hcl	109	128.8	3723	1288.15	13		109	128.8	1288.15	3723		13
1801969381	Muro	Victor	Las Vegas	NV	32	Internal Medicine	S	Paroxetine Hcl	Paroxetine Hcl	24	57.3	1720	499.25		#					*
1801969472	Regalado	Luningning	Wayne	MI	26	Internal Medicine	S	Paroxetine Hcl	Paroxetine Hcl	33	41	1230	125.39		*					*
1801969969	Jafri	Syed Abbas	Sterling Heights	MI	26	Internal Medicine	S	Paroxetine Hcl	Paroxetine Hcl	26	78	2340	486.76		#					*
1801970116	Hovey	Justin	Dothan	AL	1	Internal Medicine	S	Paroxetine Hcl	Paroxetine Hcl	51	117	3510	516.91	17		15	43	181.27	1290	*
1801970157	Ikeda	Tyson	San Diego	CA	6	Family Practice	S	Paroxetine Hcl	Paroxetine Hcl	29	43	1290	382.04		#					*
1801970876	Donald	Shawn	Novato	CA	6	Internal Medicine	S	Paroxetine Hcl	Paroxetine Hcl	19	48.7	1460	246.87		#					*
1801970892	Gonzalez	Roberto	Petaluma	CA	6	Internal Medicine	S	Paroxetine Hcl	Paroxetine Hcl	16	53	1590	454.68		#					*
1801970983	Christensen	Charles	Klamath Falls	OR	41	Internal Medicine	S	Paroxetine Hcl	Paroxetine Hcl	12	18	540	178.71			12	18	178.71	540	*
1801971171	Fojtik	Joseph	Mchenry	IL	17	Internal Medicine	S	Paroxetine Hcl	Paroxetine Hcl	24	58	1740	284.01			24	58	284.01	1740	*
1801971486	Mangalik	Saurabh	Denver	CO	8	Internal Medicine	S	Paroxetine Hcl	Paroxetine Hcl	40	70	2100	465.63		#					*
1801971908	Martin	Murphy	Jackson	MS	28	Nephrology	S	Paroxetine Hcl	Paroxetine Hcl	43	51	1530	336.61			28	32	210.8	960	*
1801972096	Meissner	Paul	Omaha	NE	31	Family Practice	S	Paroxetine Hcl	Paroxetine Hcl	24	72	2160	339.38			24	72	339.38	2160	*
1801972245	Bartuska	Thomas	Orland Park	IL	17	Psychiatry	S	Paroxetine Hcl	Paroxetine Hcl	98	120	3600	797.43	16	#					#
1801972880	Sherman	Terri	Williams	AZ	4	Nurse Practitioner	S	Paroxetine Hcl	Paroxetine Hcl	48	106	3180	718.11	11	#					*
1801973664	Kuryla	Karen	Vancouver	WA	53	Family Practice	S	Paroxetine Hcl	Paroxetine Hcl	19	19	570	159.96			0	0	0	0	#
1801973813	Kumar	Parveen	Kansas City	MO	29	Neurology	S	Paroxetine Hcl	Paroxetine Hcl	23	49	1470	311.13	11	#					*
1801973912	Evkoska	Vesna	Clinton Township	MI	26	Family Practice	S	Paroxetine Hcl	Paroxetine Hcl	21	51	1530	351.37		#					*
1801974159	Haidery	Ghazanfar	Glen Head	NY	36	Family Practice	S	Paroxetine Hcl	Paroxetine Hcl	32	40	1200	507.02			32	40	507.02	1200	*
1801974225	Novikoff	Walter	Maryville	TN	47	Family Practice	S	Paroxetine Hcl	Paroxetine Hcl	17	29	870	189.73		*					*
1801974399	Rebancos	Dexter	Cudahy	WI	55	Family Practice	S	Paroxetine Hcl	Paroxetine Hcl	34	40	1200	542.38			34	40	542.38	1200	*
1801974431	Oehler	John	Lima	OH	39	Family Practice	S	Paroxetine Hcl	Paroxetine Hcl	12	36	1080	142.45		*					*
1801974514	Laurenson	Kimberly	Sacramento	CA	6	Family Practice	S	Paroxetine Hcl	Paroxetine Hcl	16	53.3	1600	564			16	53.3	564	1600	*
1801975230	Foytik	Lisa	Katy	TX	48	Nurse Practitioner	S	Paroxetine Hcl	Paroxetine Hcl	17	17	239	112.35		#					*
1801976352	Derderian	Sheryl	West Springfield	MA	25	Nurse Practitioner	S	Paroxetine Hcl	Paroxetine Hcl	34	64	1920	220.99			21	51	153.68	1530	*
1801976402	Humphrey	Mark	Columbia	SC	45	Family Practice	S	Paroxetine Hcl	Paroxetine Hcl	43	63	1890	545.91			21	21	266.01	630	*
1801977129	Shell	Stephanie	Port Charlotte	FL	12	Family Practice	S	Paroxetine Hcl	Paroxetine Hcl	27	37	1110	134.04			27	37	134.04	1110	*
1801977301	Replogle	Shawnie	Strafford	MO	29	Family Practice	S	Paroxetine Hcl	Paroxetine Hcl	19	27	810	162.28			19	27	162.28	810	*
1801977533	El-Harazy	Essam	New Lisbon	NJ	34	Internal Medicine	S	Paroxetine Hcl	Paroxetine Hcl	18	18	540	158.08		*					*
1801977947	Rodriguez Nazario	Rafael	Morovis	PR	72	General Practice	S	Paroxetine Hcl	Paroxetine Hcl	17	17	510	95.54		#					*
1801978259	Boulware	Robert	Liberty	MO	29	Internal Medicine	S	Paroxetine Hcl	Paroxetine Hcl	122	176	5278	1449.85	19		92	144	1191.7	4318	#
1801978374	Trujillo	Jorge	El Monte	CA	6	Nurse Practitioner	S	Paroxetine Hcl	Paroxetine Hcl	25	25	750	262.72		*					*
1801978622	Gallo	James	Warwick	RI	44	Psychiatry	S	Paroxetine Er	Paroxetine Hcl	12	12	360	1559.47			12	12	1559.47	360	*
1801978622	Gallo	James	Warwick	RI	44	Psychiatry	S	Paroxetine Hcl	Paroxetine Hcl	38	42	1260	259.17			19	23	192.26	690	*
1801978861	Simpson	Michael	Shingletown	CA	6	Nurse Practitioner	S	Paroxetine Hcl	Paroxetine Hcl	32	38	1140	241.6			20	26	204.76	780	*
1801979398	Turner	Kimberly	Monroe	GA	13	Family Practice	S	Paroxetine Hcl	Paroxetine Hcl	109	197	5890	1337.13	24	#					#
1801979638	Powers	Stephen	Lititz	PA	42	Psychiatry	S	Paroxetine Hcl	Paroxetine Hcl	22	24	702	142.28			11	13	74.25	390	*
1801979760	Notghi	Saba	Reseda	CA	6	Psychiatry	S	Paroxetine Hcl	Paroxetine Hcl	40	115.7	3472	849.97	15		29	93	496.36	2790	*
1801980420	Mclain	Stanley	Santa Barbara	CA	6	Family Practice	S	Paroxetine Er	Paroxetine Hcl	19	19	570	2342.45			19	19	2342.45	570	*
1801980453	Felgate	Rodney	Lincoln	NH	33	Family Practice	S	Paroxetine Hcl	Paroxetine Hcl	22	22	602	385.14		#					*
1801981345	Durbin	Wayne	Sparta	TN	47	Physician Assistant	S	Paroxetine Hcl	Paroxetine Hcl	11	11	330	52.84		*					*
1801981592	Caldwell	Craig	Forsyth	GA	13	Internal Medicine	S	Paroxetine Hcl	Paroxetine Hcl	23	53	1590	443.46		#					*
1801981923	Warrington	Alan	Wilmington	DE	10	Family Practice	S	Paroxetine Hcl	Paroxetine Hcl	56	76.7	2175	1073.67			56	76.7	1073.67	2175	*
1801982020	Beatie	S Janel	Tomball	TX	48	Internal Medicine	S	Paroxetine Hcl	Paroxetine Hcl	42	68	2040	352.95			42	68	352.95	2040	*
1801982491	Girach	Altaf	Cumberland	RI	44	Internal Medicine	S	Paroxetine Hcl	Paroxetine Hcl	49	81	2287	632.96			37	69	458.21	1927	*
1801982772	Banc	Tobe	Sleepy Hollow	NY	36	Internal Medicine	S	Paroxetine Hcl	Paroxetine Hcl	38	50	1500	372.59			38	50	372.59	1500	*
1801983127	Ibrahim	Mary	Jersey City	NJ	34	Internal Medicine	S	Paroxetine Hcl	Paroxetine Hcl	23	27	810	150.06		#					*
1801984174	Stein	Stefan	New York	NY	36	Psychiatry & Neurology	T	Paroxetine Hcl	Paroxetine Hcl	12	30	900	443.35			12	30	443.35	900	*
1801984257	Arango	Ricardo	Bronx	NY	36	Psychiatry	S	Paroxetine Hcl	Paroxetine Hcl	40	40	1200	171.05			16	16	74.34	480	*
1801984471	Badeen	Steven	Newport	ME	23	Internal Medicine	S	Paroxetine Hcl	Paroxetine Hcl	88	140	4172	577.88	18		55	107	441.96	3182	#
1801984679	Garrett	Liana	Torrance	CA	6	Registered Nurse	T	Paroxetine Hcl	Paroxetine Hcl	12	12.1	361	96.24		*					*
1801986500	Chen	Yuping	Flushing	NY	36	Internal Medicine	S	Paroxetine Hcl	Paroxetine Hcl	23	33	990	95.43			23	33	95.43	990	*
1801986591	Saavedra	Maria	Fairfield	CA	6	Family Practice	S	Paroxetine Hcl	Paroxetine Hcl	19	27	810	227.57		*					*
1801986609	Carrasquillo Falcon	Nelson	Cidra	PR	72	General Practice	S	Paroxetine Hcl	Paroxetine Hcl	50	78	2340	426.66	14		39	65	341.77	1950	*
1801986872	Goodman	Benjamin	Hickory	NC	37	Family Practice	S	Paroxetine Hcl	Paroxetine Hcl	43	58	1714	692.97			31	46	608.97	1354	*
1801986955	Chun	Kwan	Martinez	CA	6	Family Practice	S	Paroxetine Hcl	Paroxetine Hcl	12	12	360	118.26			0	0	0	0	#
1801987003	Scheel	Frederick	South Bend	IN	18	Family Practice	S	Paroxetine Hcl	Paroxetine Hcl	15	35	1050	261.56			15	35	261.56	1050	*
1801987060	Mullins	Lesley	Connersville	IN	18	Certified Clinical Nurse Specialist	S	Paroxetine Hcl	Paroxetine Hcl	18	18	510	121.02		#					*
1801987151	Bush	Eric	Gt Barrington	MA	25	Internal Medicine	S	Paroxetine Hcl	Paroxetine Hcl	23	59	1770	131.37			23	59	131.37	1770	*
1801987292	Smith	Kirby	Moultrie	GA	13	Family Practice	S	Paroxetine Hcl	Paroxetine Hcl	25	35	1050	201.31			25	35	201.31	1050	*
1801987300	Dorsey	Eugene	Newport Beach	CA	6	Psychiatry & Neurology	T	Paroxetine Hcl	Paroxetine Hcl	14	20	600	115.64		*					*
1801987433	Kunz	Kennedy	Birmingham	AL	1	Family Practice	S	Paroxetine Hcl	Paroxetine Hcl	16	44	1320	192.86		#					*
1801987565	Patel	Sunil	Olympia Fields	IL	17	Internal Medicine	S	Paroxetine Er	Paroxetine Hcl	13	20	600	2308.46		*					*
1801987565	Patel	Sunil	Olympia Fields	IL	17	Internal Medicine	S	Paroxetine Hcl	Paroxetine Hcl	20	36	1080	258.44		#					*
1801987896	Van Auker	John	Auburn	CA	6	Physician Assistant	S	Paroxetine Hcl	Paroxetine Hcl	11	11	330	51.58		*					*
1801988050	Conney	Janet	Garden Grove	CA	6	Psychiatry	S	Paroxetine Hcl	Paroxetine Hcl	84	88.3	2577	978.75	15		54	58.2	636.63	1705	#
1801988076	Leblanc	Jacques	Fort Morgan	CO	8	Family Practice	S	Paroxetine Hcl	Paroxetine Hcl	45	61	1830	410.67			33	49	373.47	1470	*
1801988142	Abalos	Arturo	Delano	CA	6	Internal Medicine	S	Paroxetine Hcl	Paroxetine Hcl	55	55.5	1625	428.85			32	32.1	230.19	927	*
1801988415	Haganman	Mark	Osage	IA	19	Family Practice	S	Paroxetine Hcl	Paroxetine Hcl	25	49	1444	295.44		#					*
1801988704	Yufit	Vladimir	Fall River	MA	25	Internal Medicine	S	Paroxetine Hcl	Paroxetine Hcl	45	75	2250	392.29		#					*
1801988902	Kraus	Angelika	Newport	WA	53	Family Practice	S	Paroxetine Hcl	Paroxetine Hcl	29	53	1590	329.52		#					*
1801988969	Basu	Basanti	Findlay	OH	39	Psychiatry	S	Paroxetine Er	Paroxetine Hcl	41	41	1175	5963.37			12	12	1350.68	345	*
1801989025	Greenberg	Jonathan	Eastchester	NY	36	Internal Medicine	S	Paroxetine Hcl	Paroxetine Hcl	37	67	2010	368.12			37	67	368.12	2010	*
1801989058	Freyre	Orlando	Brooklyn	NY	36	Family Practice	S	Paroxetine Hcl	Paroxetine Hcl	13	13	390	82.51		*					*
1801989124	Ali	Saleem	Columbus	MS	28	Psychiatry	S	Paroxetine Hcl	Paroxetine Hcl	23	25	718	145.01		#					*
1801989355	Rehwaldt	Warren	Crescent City	CA	6	Family Practice	S	Paroxetine Hcl	Paroxetine Hcl	55	71	2115	417.97			29	39	279.01	1170	*
1801989959	Whitehouse	Robert	Richmond Hts	OH	39	Family Practice	S	Paroxetine Hcl	Paroxetine Hcl	243	246.1	6723	3059.86	31		111	113.6	1486.32	3238		17
1801990155	Salehi	Freshteh	Troy	NY	36	Internal Medicine	S	Paroxetine Hcl	Paroxetine Hcl	54	100	2949	408.58	12		37	83	348.52	2439	*
1801990478	Kelly	Brian	Hillsboro	OR	41	Pulmonary Disease	S	Paroxetine Er	Paroxetine Hcl	28	28	840	3506.37			28	28	3506.37	840	*
1801990478	Kelly	Brian	Hillsboro	OR	41	Pulmonary Disease	S	Paroxetine Hcl	Paroxetine Hcl	38	48	1440	248.37		#					*
1801990593	Forrest	Lyndi	Shelby	NC	37	Nurse Practitioner	S	Paroxetine Hcl	Paroxetine Hcl	31	52	1560	491.06			31	52	491.06	1560	*
1801991005	Fawole	Tajudeen	Brooklyn Park	MN	27	Internal Medicine	S	Paroxetine Hcl	Paroxetine Hcl	20	20.2	438	333.19			20	20.2	333.19	438	*
1801991054	Caparros	Juan	Utuado	PR	72	General Practice	S	Paroxetine Hcl	Paroxetine Hcl	22	22	660	141.62		#					*
1801991393	Rotella	Frank	Jersey City	NJ	34	Family Practice	S	Paroxetine Er	Paroxetine Hcl	11	11	330	756.47			0	0	0	0	#
1801991740	Teregis	Gregory	Encinitas	CA	6	Family Practice	S	Paroxetine Hcl	Paroxetine Hcl	18	30	900	207.43			18	30	207.43	900	*
1801992029	Krantz	James	Thurmont	MD	24	Family Practice	S	Paroxetine Hcl	Paroxetine Hcl	17	39	1170	400.39		*					*
1801992185	Cassell	Linda	American Falls	ID	16	Nurse Practitioner	S	Paroxetine Hcl	Paroxetine Hcl	13	25	750	101.63		*					*
1801992235	Rolf	Ryan	Fort Wayne	IN	18	Internal Medicine	S	Paroxetine Hcl	Paroxetine Hcl	13	13	342	148.66		*					*
1801992599	Brown	Morris	Lake City	SC	45	Family Practice	S	Paroxetine Hcl	Paroxetine Hcl	47	64	1890	602.31		#					*
1801993563	Simmons	Stephen	Columbia	TN	47	Internal Medicine	S	Paroxetine Hcl	Paroxetine Hcl	22	30	900	99.12			22	30	99.12	900	*
1801993811	Eisemann	Allan	Rutland	VT	50	Medical Oncology	S	Paroxetine Hcl	Paroxetine Hcl	33	37	1088	382.13			33	37	382.13	1088	*
1801993910	Jasrotia	Manav	Goodyear	AZ	4	Internal Medicine	S	Paroxetine Hcl	Paroxetine Hcl	21	63	1890	466.68			21	63	466.68	1890	*
1801994082	Diaz	Manuel	Woodland	CA	6	Family Practice	S	Paroxetine Hcl	Paroxetine Hcl	42	69	2070	441.36	15	#					#
1801994538	Emery	Russell	Bismarck	ND	38	Family Practice	S	Paroxetine Hcl	Paroxetine Hcl	28	65	1950	338.66			28	65	338.66	1950	*
1801994819	Cuddapah	Deepak	Goldsboro	NC	37	Family Practice	S	Paroxetine Hcl	Paroxetine Hcl	60	74	2220	331.83			32	38	148.42	1140	*
1801994926	Kantor	David	Saint Louis	MO	29	Family Practice	S	Paroxetine Hcl	Paroxetine Hcl	19	33	990	343.31			19	33	343.31	990	*
1801994983	Akbar	Muhammad	Georgiana	AL	1	Family Practice	S	Paroxetine Hcl	Paroxetine Hcl	18	28	840	93.15		#					*
1801995238	Gwirtsman	Harry	Nashville	TN	47	Psychiatry	S	Paroxetine Hcl	Paroxetine Hcl	14	22	660	198.57			14	22	198.57	660	*
1801995246	Snedegar	Deborah	Nashville	TN	47	Nurse Practitioner	S	Paroxetine Hcl	Paroxetine Hcl	21	27	810	152.61			21	27	152.61	810	*
1801995287	Finn	Leonard	Wellesley Hills	MA	25	Family Practice	S	Paroxetine Hcl	Paroxetine Hcl	14	30	900	179.25			14	30	179.25	900	*
1801995352	Gowda	Srisai	Somers Point	NJ	34	Psychiatry	S	Paroxetine Hcl	Paroxetine Hcl	22	24	720	201.06		#					*
1801995410	Valentine	Donna	Irvine	CA	6	Physician Assistant	S	Paroxetine Er	Paroxetine Hcl	11	21	630	2226.1			11	21	2226.1	630	*
1801995501	Money	Bruce	Fergus Falls	MN	27	Internal Medicine	S	Paroxetine Hcl	Paroxetine Hcl	41	100	2888	510.65	11	#					*
1801995907	Biglow	Kimberly	Middleburg Heights	OH	39	Family Practice	S	Paroxetine Hcl	Paroxetine Hcl	18	42	1260	468.83			18	42	468.83	1260	*
1801996061	Benning	Deborah	Derby	KS	20	Physician Assistant	S	Paroxetine Hcl	Paroxetine Hcl	12	20	572	92.75			12	20	92.75	572	*
1801996285	Menzer	Frieda	Morehead City	NC	37	Internal Medicine	S	Paroxetine Hcl	Paroxetine Hcl	21	41	1230	203.95		*					*
1801996368	Fry	Mary	Chicago	IL	17	Internal Medicine	S	Paroxetine Hcl	Paroxetine Hcl	33	49	1373	568.21			33	49	568.21	1373	*
1801996384	Tierney	Joanna	Norfolk	VA	51	Internal Medicine	S	Paroxetine Hcl	Paroxetine Hcl	29	59	1770	299.79			29	59	299.79	1770	*
1801996756	Reyer	Jeffrey	Leechburg	PA	42	Family Practice	S	Paroxetine Hcl	Paroxetine Hcl	26	32	960	239.61			11	11	86.63	330	*
1801997010	Lawson	Marva	Honolulu	HI	15	Psychiatry & Neurology	T	Paroxetine Hcl	Paroxetine Hcl	23	23	682	334.82			11	11	181.76	330	*
1801997119	Munoz	Robert	Monroe	WA	53	Family Practice	S	Paroxetine Hcl	Paroxetine Hcl	19	53	1590	353.51			19	53	353.51	1590	*
1801997317	Nguyen	Tuong	Charlotte	NC	37	Internal Medicine	S	Paroxetine Er	Paroxetine Hcl	11	11	165	721.19			0	0	0	0	#
1801997317	Nguyen	Tuong	Charlotte	NC	37	Internal Medicine	S	Paroxetine Hcl	Paroxetine Hcl	59	67	2010	441.18	15	#					#
1801997523	Pilly	Ashok	Vineland	NJ	34	Cardiovascular Disease (Cardiology)	S	Paroxetine Hcl	Paroxetine Hcl	25	66	1964	302.27			25	66	302.27	1964	*
1801997739	Hamlyn	Harry	Rapid City	SD	46	Psychiatry	S	Paroxetine Hcl	Paroxetine Hcl	56	72	2114	423.83	11		17	27	220.93	764	*
1801998166	Tran	Binh	N Las Vegas	NV	32	Family Practice	S	Paroxetine Hcl	Paroxetine Hcl	45	110.5	3315	795.84	18		29	70.5	482.78	2115	*
1801998174	Tran	Ryan	Murrieta	CA	6	Internal Medicine	S	Paroxetine Hcl	Paroxetine Hcl	24	26.1	529	222.55			24	26.1	222.55	529	*
1801998414	Haynes	Donna	San Antonio	TX	48	Certified Clinical Nurse Specialist	S	Paroxetine Hcl	Paroxetine Hcl	35	39	1170	421.89			12	16	216.54	480	*
1801998562	Mys	Cheri	Burton	MI	26	Internal Medicine	S	Paroxetine Hcl	Paroxetine Hcl	25	73	2190	290.87			25	73	290.87	2190	*
1801998737	Van Woert	Joanne	Slingerlands	NY	36	Internal Medicine	S	Paroxetine Hcl	Paroxetine Hcl	21	33	990	224.27			21	33	224.27	990	*
1801998877	Kayani	Imran	Land O Lakes	FL	12	Family Practice	S	Paroxetine Hcl	Paroxetine Hcl	34	73.8	2195	370.63	13		34	73.8	370.63	2195		13
1801998893	Roth	Mark	Mentor	OH	39	Internal Medicine	S	Paroxetine Hcl	Paroxetine Hcl	24	49	1470	454.27			24	49	454.27	1470	*
1801998968	Warner	Corey	Hidden Valley Lake	CA	6	Internal Medicine	S	Paroxetine Hcl	Paroxetine Hcl	42	77	2310	422.47			31	66	345.47	1980	*
1801999016	Sommer	Laurel	Columbia	MO	29	Family Practice	S	Paroxetine Hcl	Paroxetine Hcl	13	13	364	85.8			0	0	0	0	#
1801999131	Rossman	Mitchel	Denver	CO	8	Internal Medicine	S	Paroxetine Hcl	Paroxetine Hcl	16	42	1260	321.23		#					*
1801999297	Breedlove	William	Blairsville	GA	13	Family Practice	S	Paroxetine Hcl	Paroxetine Hcl	95	133	3889	1087.5	15		84	122	992.76	3559	#
1801999388	Petersen	Jay	Bloomington	MN	27	Optometry	S	Paroxetine Hcl	Paroxetine Hcl	12	12	337	52.9			12	12	52.9	337	*
1811000300	Braunfeld	Robert	Broomal	PA	42	Family Practice	S	Paroxetine Hcl	Paroxetine Hcl	39	74.7	2240	714.77			39	74.7	714.77	2240	*
1811000391	Savin	Andrew	Boynton Beach	FL	12	Internal Medicine	S	Paroxetine Hcl	Paroxetine Hcl	18	31	930	116.94			18	31	116.94	930	*
1811000607	Miner	David	Taylorsville	UT	49	Family Practice	S	Paroxetine Hcl	Paroxetine Hcl	36	64	1920	515.99		#					*
1811000631	Kumaresan	Vasumathy	Bethlehem	PA	42	Internal Medicine	S	Paroxetine Hcl	Paroxetine Hcl	14	24	720	249.1			14	24	249.1	720	*
1811000789	Lederman	David	Rochester	NY	36	Internal Medicine	S	Paroxetine Hcl	Paroxetine Hcl	29	37	1110	352.96			17	25	232.96	750	*
1811000821	Bradford	Marnetta	Hanover Township	PA	42	Nurse Practitioner	S	Paroxetine Hcl	Paroxetine Hcl	12	28	840	111.73			12	28	111.73	840	*
1811000888	Dillehay	Michael	Lake Mary	FL	12	Family Practice	S	Paroxetine Hcl	Paroxetine Hcl	61	99.3	2941	997.52	12		41	79	540.01	2355	*
1811001076	Abraham	Henry	Lexington	MA	25	Psychiatry	S	Paroxetine Hcl	Paroxetine Hcl	11	25	750	129.78			11	25	129.78	750	*
1811001332	Witter	Frank	Pensacola	FL	12	Internal Medicine	S	Paroxetine Hcl	Paroxetine Hcl	24	36	1080	207.53		#					*
1811001423	Schneider	Rebecca	Jasper	TX	48	Family Practice	S	Paroxetine Hcl	Paroxetine Hcl	14	14	405	139.89			14	14	139.89	405	*
1811001506	Malik	Priya	Redlands	CA	6	Internal Medicine	S	Paroxetine Hcl	Paroxetine Hcl	72	128.1	3843	1140.34	14		55	103.1	809.78	3093	#
1811001746	Dellaportas	Sandra	Cleveland	OH	39	Internal Medicine	S	Paroxetine Hcl	Paroxetine Hcl	50	84	2520	1258.95	12	#					#
1811002173	Piracha	Abdul	Princeton	WV	54	Internal Medicine	S	Paroxetine Hcl	Paroxetine Hcl	24	40	1200	244.51		#					*
1811002454	Norman	Mary	Dallas	TX	48	Geriatric Medicine	S	Paroxetine Hcl	Paroxetine Hcl	30	72	2144	706.74			30	72	706.74	2144	*
1811002587	Andreasen	Hans	Terre Haute	IN	18	Family Practice	S	Paroxetine Hcl	Paroxetine Hcl	47	65	1942	498.38			23	35	229.08	1042	*
1811003031	Brinkman	Lucas	Fredericksburg	IA	19	Family Practice	S	Paroxetine Hcl	Paroxetine Hcl	75	123.3	3581	684.57	17	#					#
1811003379	Mason	Sophia	Brooklyn	NY	36	Nurse Practitioner	S	Paroxetine Hcl	Paroxetine Hcl	14	14	388	80.78			0	0	0	0	#
1811004005	Sergi	Michael	Fond Du Lac	WI	55	Internal Medicine	S	Paroxetine Hcl	Paroxetine Hcl	78	138.4	4149	1099.54	12		66	126.4	1034.44	3789	#
1811004161	Alisky	Joseph	Aurora	CO	8	Geriatric Medicine	S	Paroxetine Hcl	Paroxetine Hcl	164	164	3973	1674.14	28	#					#
1811004286	O'connor	Connie	Seattle	WA	53	Psychiatry	S	Paroxetine Hcl	Paroxetine Hcl	38	58	1706	353.95			0	0	0	0	#
1811004294	Dunlay	Patrick	Mason City	IA	19	Internal Medicine	S	Paroxetine Hcl	Paroxetine Hcl	62	110	3199	647.99	12		62	110	647.99	3199		12
1811004336	Rivera	Luis	Vieques	PR	72	General Practice	S	Paroxetine Er	Paroxetine Hcl	11	15	450	1972.77		*					*
1811004336	Rivera	Luis	Vieques	PR	72	General Practice	S	Paroxetine Hcl	Paroxetine Hcl	27	51	1530	287.95		#					*
1811004351	Kucera	Charles	Sumner	WA	53	Family Practice	S	Paroxetine Hcl	Paroxetine Hcl	68	96	2868	725.04		#					*
1811004369	Lillie	Douglas	West Allis	WI	55	Internal Medicine	S	Paroxetine Hcl	Paroxetine Hcl	65	113	3380	1094.66	14	#					#
1811004385	Mejalli	Ned	Kenosha	WI	55	Family Practice	S	Paroxetine Hcl	Paroxetine Hcl	40	76	2249	945.17			13	29	183.96	839	*
1811004492	Giron Morel	Jessie	Carolina	PR	72	Internal Medicine	S	Paroxetine Hcl	Paroxetine Hcl	11	17	510	102.72			11	17	102.72	510	*
1811004542	Faheem	Amjad	Elizabethtown	KY	21	Internal Medicine	S	Paroxetine Hcl	Paroxetine Hcl	43	90.6	2658	562.43	23		28	65.6	459.48	1968	#
1811004666	Shester	Alexander	Carlsbad	CA	6	Psychiatry & Neurology	T	Paroxetine Hcl	Paroxetine Hcl	16	22	660	170.03			16	22	170.03	660	*
1811004849	Maurer	John	Grand Rapids	MI	26	Internal Medicine	S	Paroxetine Hcl	Paroxetine Hcl	43	83.3	2479	510.98	18		43	83.3	510.98	2479		18
1811005374	Palmeri	Martin	Asheville	NC	37	Hematology-Oncology	S	Paroxetine Hcl	Paroxetine Hcl	11	11	318	91.69		*					*
1811005630	Novotny	Nancy	Glenview	IL	17	Internal Medicine	S	Paroxetine Hcl	Paroxetine Hcl	21	39	1170	172.66			21	39	172.66	1170	*
1811006273	Stahlman	John	Asheville	NC	37	Nurse Practitioner	S	Paroxetine Hcl	Paroxetine Hcl	13	13	390	80.75		*					*
1811006547	Wellman	Abby	Rockville	MD	24	Psychiatry	S	Paroxetine Hcl	Paroxetine Hcl	23	43	1290	255.7			23	43	255.7	1290	*
1811006760	Irwin	Amy	Springdale	AR	5	Geriatric Medicine	S	Paroxetine Hcl	Paroxetine Hcl	59	121	3630	465.03	11		43	97	345.01	2910	*
1811007040	Finegan	Daniel	Delray Beach	FL	12	Physician Assistant	S	Paroxetine Hcl	Paroxetine Hcl	13	33	990	158.64		*					*
1811007289	Harvey	Steven	Saint Louis	MO	29	Psychiatry	S	Paroxetine Hcl	Paroxetine Hcl	41	47	1364	375.96		*					*
1811007347	Conant	Barry	Brewster	MA	25	Family Practice	S	Paroxetine Hcl	Paroxetine Hcl	34	34	1020	210.35			22	22	90.35	660	*
1811007479	Saunders	Stanley	Southfield	MI	26	Family Practice	S	Paroxetine Hcl	Paroxetine Hcl	11	11	329	116.59			11	11	116.59	329	*
1811007560	Caine	Glenn	Wauwatosa	WI	55	Family Practice	S	Paroxetine Hcl	Paroxetine Hcl	14	14	327	132.03			14	14	132.03	327	*
1811007636	Kirsch	Alla	South Russell	OH	39	Family Practice	S	Paroxetine Hcl	Paroxetine Hcl	37	81	2420	637.63			37	81	637.63	2420	*
1811007651	Gayed	Esmat	Melbourne	FL	12	Family Practice	S	Paroxetine Hcl	Paroxetine Hcl	17	29	870	238.14			17	29	238.14	870	*
1811007743	Antonucci	Anthony	Huntington	NY	36	Internal Medicine	S	Paroxetine Hcl	Paroxetine Hcl	87	91	2665	922.55	12		87	91	922.55	2665		12
1811007834	Stein	William	Asheboro	NC	37	Physician Assistant	S	Paroxetine Hcl	Paroxetine Hcl	16	32	960	173.6		*					*
1811008022	Gelman	Ilya	Los Angeles	CA	6	Nephrology	S	Paroxetine Hcl	Paroxetine Hcl	20	22	660	115.33			20	22	115.33	660	*
1811008048	Ramirez	Eddie	Danville	IL	17	Psychiatry	S	Paroxetine Hcl	Paroxetine Hcl	42	42	1260	215.52			12	12	56.25	360	*
1811008139	Jafferany	Mohammad	Saginaw	MI	26	Psychiatry	S	Paroxetine Hcl	Paroxetine Hcl	56	68	1969	405.35	21	*					*
1811008162	Granovsky	Sabra	Sacramento	CA	6	Family Practice	S	Paroxetine Hcl	Paroxetine Hcl	37	61	1830	648.44			37	61	648.44	1830	*
1811008477	Jones	Michelle	Hampstead	NC	37	Family Practice	S	Paroxetine Hcl	Paroxetine Hcl	20	28	840	107.73		*					*
1811008519	Hendrix	Marianne	Goshen	NY	36	Psychiatry	S	Paroxetine Hcl	Paroxetine Hcl	16	24	720	205.77		*					*
1811008725	Risdon	Antoinette	Skokie	IL	17	Psychiatry	S	Paroxetine Hcl	Paroxetine Hcl	15	33	912	196.97		#					*
1811008808	Bruni	Colette	Bronx	NY	36	Psychiatry & Neurology	T	Paroxetine Hcl	Paroxetine Hcl	211	211	6320	1027.24	32		149	149	642.74	4470		19
1811009061	Baker	Vicky	Wausau	WI	55	Family Practice	S	Paroxetine Hcl	Paroxetine Hcl	36	36.2	1085	210.41		#					*
1811009244	Moua	Kongmong	Fresno	CA	6	Physician Assistant	S	Paroxetine Hcl	Paroxetine Hcl	11	11	330	108.86		*					*
1811009418	Daunt	Debra	Stamford	CT	9	Internal Medicine	S	Paroxetine Hcl	Paroxetine Hcl	20	24	720	225.45			20	24	225.45	720	*
1811009525	Enoch	Russell	Bakersfield	CA	6	Internal Medicine	S	Paroxetine Hcl	Paroxetine Hcl	15	50	1500	492.08			15	50	492.08	1500	*
1811009608	Sahota	Anupinder	Merced	CA	6	Psychiatry	S	Paroxetine Hcl	Paroxetine Hcl	33	33	990	272.71			15	15	109.14	450	*
1811010085	Hutchinson	Julia	Glen Rose	TX	48	Internal Medicine	S	Paroxetine Hcl	Paroxetine Hcl	30	79	2370	577.41			30	79	577.41	2370	*
1811010135	Alam	Zarina	Detroit	MI	26	Internal Medicine	S	Paroxetine Hcl	Paroxetine Hcl	19	27	810	181.41		*					*
1811010937	Wu	Annie	Flushing	NY	36	Neurology	S	Paroxetine Er	Paroxetine Hcl	12	12	360	1764.38			12	12	1764.38	360	*
1811011661	Hertzberg	Michael	Alexandria	VA	51	Psychiatry	S	Paroxetine Hcl	Paroxetine Hcl	12	36	1080	262.26			12	36	262.26	1080	*
1811011760	Conroe	Henry	Chicago	IL	17	Psychiatry	S	Paroxetine Hcl	Paroxetine Hcl	20	51	1530	922.72		#					*
1811011794	Weisberg	Louis	Los Angeles	CA	6	Psychiatry & Neurology	T	Paroxetine Hcl	Paroxetine Hcl	14	14	420	105.5			14	14	105.5	420	*
1811012198	Mitchell	Rayford	Karnes City	TX	48	Family Practice	S	Paroxetine Hcl	Paroxetine Hcl	35	35	1050	244.46		#					*
1811012990	Owen	Sandra	Alpena	MI	26	Physician Assistant	S	Paroxetine Hcl	Paroxetine Hcl	13	33	990	131.13		*					*
1811014491	Trollman	Joseph	Fenton	MI	26	Family Practice	S	Paroxetine Hcl	Paroxetine Hcl	15	19	570	119.35			15	19	119.35	570	*
1811014939	Pothuraju	Arunasree	Dublin	GA	13	Family Practice	S	Paroxetine Hcl	Paroxetine Hcl	43	61	1830	574.76		#					*
1811015241	Pirnazar	Matthew	Los Angeles	CA	6	Psychiatry	S	Paroxetine Hcl	Paroxetine Hcl	38	120.9	3626	1304.61	12		27	85.5	900.12	2566	*
1811016678	York	Rachel	Haverhill	MA	25	Nurse Practitioner	S	Paroxetine Hcl	Paroxetine Hcl	24	24	609	236.57		#					*
1811017957	Dasgupta	Debasis	Dallas	TX	48	Internal Medicine	S	Paroxetine Hcl	Paroxetine Hcl	36	36	1080	357.48		#					*
1811018153	Bass	Pollyanna	Valdosta	GA	13	Nurse Practitioner	S	Paroxetine Hcl	Paroxetine Hcl	12	14	420	90.07			12	14	90.07	420	*
1811019268	Gordon	Charles	Rockville	MD	24	Neuropsychiatry	S	Paroxetine Hcl	Paroxetine Hcl	14	14	420	191.44			14	14	191.44	420	*
1811020811	Todd	Stephanie	Lancaster	PA	42	Internal Medicine	S	Paroxetine Hcl	Paroxetine Hcl	65	119	3542	728.26	14		48	102	659.79	3060	#
1811021769	Farooq	Ahmed	Venice	FL	12	Infectious Disease	S	Paroxetine Hcl	Paroxetine Hcl	22	22	660	288.01			22	22	288.01	660	*
1811021884	Nelson	Timothy	Boise	ID	16	Internal Medicine	S	Paroxetine Hcl	Paroxetine Hcl	18	30	899	194.53			18	30	194.53	899	*
1811022429	Winkler	Nancy	Cody	WY	56	Nurse Practitioner	S	Paroxetine Hcl	Paroxetine Hcl	12	18	540	154.61			12	18	154.61	540	*
1811023203	Badescu	Ruxandra	Huntington	NY	36	Psychiatry	S	Paroxetine Er	Paroxetine Hcl	11	11	330	766.04			0	0	0	0	#
1811023930	Schindel	Leonard	Manalapan	NJ	34	Internal Medicine	S	Paroxetine Hcl	Paroxetine Hcl	72	176	5280	883.76	21	#					#
1811024508	Cunnington	Walter	Pana	IL	17	Family Practice	S	Paroxetine Hcl	Paroxetine Hcl	52	74	2192	633.48			39	49	460.13	1442	*
1811024847	Palmer	John	Boone	NC	37	Internal Medicine	S	Paroxetine Hcl	Paroxetine Hcl	37	107.5	3225	588.13	12	#					#
1811024888	Gori	Jeffrey	Wheat Ridge	CO	8	Internal Medicine	S	Paroxetine Hcl	Paroxetine Hcl	25	55	1650	434.88		#					*
1811025679	Suzuki	Daniel	San Marino	CA	6	Psychiatry	S	Paroxetine Hcl	Paroxetine Hcl	12	12	360	73.8			12	12	73.8	360	*
1811026966	Ramirez	Gilberto	Hato Rey	PR	72	Geriatric Medicine	S	Paroxetine Hcl	Paroxetine Hcl	20	48	1440	320.73		#					*
1811027642	Borcherding	Harry	Bend	OR	41	Nurse Practitioner	S	Paroxetine Hcl	Paroxetine Hcl	15	15	427	114.49		*					*
1811027659	Voogt-Clayborn	Rachel	Lafayette	CO	8	Internal Medicine	S	Paroxetine Hcl	Paroxetine Hcl	13	33	990	207.08			13	33	207.08	990	*
1811028673	Kennedy	Mark	Quapaw	OK	40	Nurse Practitioner	S	Paroxetine Hcl	Paroxetine Hcl	29	41	1230	186.59		#					*
1811030794	Silvis	Matthew	Palmyra	PA	42	Family Practice	S	Paroxetine Hcl	Paroxetine Hcl	22	32	960	271.32			11	21	230	630	*
1811031016	Hernandez	Martha	Oklahoma City	OK	40	Certified Clinical Nurse Specialist	S	Paroxetine Hcl	Paroxetine Hcl	29	29	870	133.03			0	0	0	0	#
1811032014	Courtenay	Dawn	Louisville	KY	21	Pediatric Medicine	S	Paroxetine Hcl	Paroxetine Hcl	16	36	1080	184.01		#					*
1811032113	Betts	Margaret	Detroit	MI	26	Internal Medicine	S	Paroxetine Hcl	Paroxetine Hcl	14	14	420	228.85			14	14	228.85	420	*
1811032378	Roehrich	Herb	Kenosha	WI	55	Psychiatry	S	Paroxetine Hcl	Paroxetine Hcl	18	20	600	115.46			0	0	0	0	#
1811033558	Craft	David	Abbeville	LA	22	Psychiatry	S	Paroxetine Hcl	Paroxetine Hcl	56	66	1980	341.76			26	36	226.87	1080	*
1811034184	Lokey	Bryce	Montrose	CO	8	Internal Medicine	S	Paroxetine Hcl	Paroxetine Hcl	15	31	930	250.29			15	31	250.29	930	*
1811034861	Hall	Debra	Harold	KY	21	Family Practice	S	Paroxetine Hcl	Paroxetine Hcl	97	109	3270	659.31	13		41	51	318.5	1530	*
1811036239	Moody	Betsy	Westerly	RI	44	Internal Medicine	S	Paroxetine Hcl	Paroxetine Hcl	21	39	1151	305.95			21	39	305.95	1151	*
1811040173	Estrada	Joel Fausto	Puyallup	WA	53	Internal Medicine	S	Paroxetine Hcl	Paroxetine Hcl	50	109	3162	673.1	12		33	76	547.09	2172	*
1811041122	Schipper	Leslie	Highlands Ranch	CO	8	Family Practice	S	Paroxetine Hcl	Paroxetine Hcl	17	25	750	125.34			17	25	125.34	750	*
1811041155	Villa Fuerte	Ceferino	Corinth	NY	36	General Practice	T	Paroxetine Hcl	Paroxetine Hcl	21	21	630	145.13		#					*
1811041155	Villa Fuerte	Ceferino	Corinth	NY	36	General Practice	T	Paxil	Paroxetine Hcl	11	11	330	7443.32			0	0	0	0	#
1811041197	Jackson	Darryl	Philadelphia	PA	42	Internal Medicine	S	Paroxetine Hcl	Paroxetine Hcl	14	14	345	281.5			14	14	281.5	345	*
1811041437	Reynolds	Diane	Brewer	ME	23	Physician Assistant	S	Paroxetine Hcl	Paroxetine Hcl	40	40	1200	367.83		#					*
1811041916	Logan	Barbara	Biddeford	ME	23	Nurse Practitioner	S	Paroxetine Hcl	Paroxetine Hcl	61	69	1967	588.78	13		0	0	0	0		0
1811043003	Augoustiniatos	Evangelia	Smithtown	NY	36	Internal Medicine	S	Paroxetine Hcl	Paroxetine Hcl	22	66	1980	369.22			22	66	369.22	1980	*
1811044407	Rothberg	Jill	Santa Rosa	CA	6	Psychiatry & Neurology	T	Paroxetine Hcl	Paroxetine Hcl	21	21	626	117.77			21	21	117.77	626	*
1811044639	Rogers	Andrew	Raynham	MA	25	Orthopedic Surgery	S	Paroxetine Hcl	Paroxetine Hcl	11	11	330	77.33			11	11	77.33	330	*
1811045636	Pham	Phuong-Tram	Anaheim	CA	6	Family Practice	S	Paroxetine Hcl	Paroxetine Hcl	12	40	1200	229.41			12	40	229.41	1200	*
1811045800	Ramanathan	Margabandhu	Panorama City	CA	6	Internal Medicine	S	Paroxetine Hcl	Paroxetine Hcl	13	43.3	1300	111.75			13	43.3	111.75	1300	*
1811045966	Williams	Jana	Hermitage	TN	47	Psychiatry	S	Paroxetine Er	Paroxetine Hcl	26	26	780	2977.11			12	12	1051.84	360	*
1811045966	Williams	Jana	Hermitage	TN	47	Psychiatry	S	Paroxetine Hcl	Paroxetine Hcl	46	68.1	2043	469	11		19	27	209.77	810	*
1811046535	Lovette	Kenneth	Kershaw	SC	45	Obstetrics & Gynecology	S	Paroxetine Hcl	Paroxetine Hcl	15	17	484	200.66		*					*
1811047905	Watkins	James	Pensacola	FL	12	Hematology-Oncology	S	Paroxetine Hcl	Paroxetine Hcl	21	31	930	144.36			21	31	144.36	930	*
1811048572	Anya	Innocent	North Kansas City	MO	29	Psychiatry	S	Paroxetine Hcl	Paroxetine Hcl	19	25	750	142.2			0	0	0	0	#
1811049158	Marvasti	Mariam	Las Vegas	NV	32	Neuropsychiatry	S	Paroxetine Hcl	Paroxetine Hcl	26	56	1680	419.4		#					*
1811049307	Yacono	John	Raleigh	NC	37	Internal Medicine	S	Paroxetine Hcl	Paroxetine Hcl	39	51	1515	847.26			39	51	847.26	1515	*
1811050602	Fana-Souchet	Cruz	Dunedin	FL	12	Internal Medicine	S	Paroxetine Hcl	Paroxetine Hcl	40	84	2520	520.79	12		28	64	396.03	1920	*
1811050644	Tella	Manjula	Fremont	NE	31	Neurology	S	Paroxetine Hcl	Paroxetine Hcl	71	73.3	2142	449.7			51	53.1	316.34	1536	*
1811050933	Chitwood	Jodi	Atlanta	GA	13	Internal Medicine	S	Paroxetine Hcl	Paroxetine Hcl	24	34	993	441.4			24	34	441.4	993	*
1811051329	West	George	Nocona	TX	48	Family Practice	S	Paroxetine Hcl	Paroxetine Hcl	32	48	1440	170.49			32	48	170.49	1440	*
1811051774	Temkin	Jay	Naples	FL	12	Psychiatry & Neurology	T	Paroxetine Hcl	Paroxetine Hcl	11	13	367	144.55			0	0	0	0	#
1811052574	Frankel	David	Philadelphia	PA	42	Psychiatry	S	Paroxetine Hcl	Paroxetine Hcl	15	15	450	117.68		#					*
1811054000	Weber	Joseph	Ashland	PA	42	Internal Medicine	S	Paroxetine Hcl	Paroxetine Hcl	12	12	360	53.52			12	12	53.52	360	*
1811055353	Barnhart	Mary Louisa	Waterville	ME	23	Psychiatry	S	Paroxetine Hcl	Paroxetine Hcl	26	36	1080	319.65		*					*
1811055452	Prejean	Garrick	Fort Worth	TX	48	Psychiatry	S	Paroxetine Hcl	Paroxetine Hcl	77	83	2470	723.67	14		33	37	417.08	1110	*
1811055668	Iyer	Usha	Anaheim	CA	6	Internal Medicine	S	Paroxetine Hcl	Paroxetine Hcl	13	23	690	113.02			13	23	113.02	690	*
1811055874	Yeh	Tom	Rosemead	CA	6	Internal Medicine	S	Paroxetine Hcl	Paroxetine Hcl	17	17	510	254.49			17	17	254.49	510	*
1811056203	Cabrera	Noel	Ft Lauderdale	FL	12	Psychiatry & Neurology	T	Paroxetine Hcl	Paroxetine Hcl	12	12	360	52.62			0	0	0	0	#
1811056401	Smith	Kimberly	Baldwin Park	CA	6	Family Practice	S	Paroxetine Hcl	Paroxetine Hcl	20	57.7	1730	347.3			20	57.7	347.3	1730	*
1811056419	Walton	Lauren	Bellflower	CA	6	Psychiatry	S	Paroxetine Hcl	Paroxetine Hcl	26	67.3	2020	403.67			14	44.3	297.67	1330	*
1811056682	Lang	Herbert	Skokie	IL	17	Internal Medicine	S	Paroxetine Hcl	Paroxetine Hcl	29	59	1770	454.81		#					*
1811056773	Brown	Jonathan	Deerfield	IL	17	Internal Medicine	S	Paroxetine Hcl	Paroxetine Hcl	16	24	720	251.38			16	24	251.38	720	*
1811057870	Elloway	Simon	Chehalis	WA	53	Family Practice	S	Paroxetine Hcl	Paroxetine Hcl	11	13	374	134.12		*					*
1811057946	Early	Terrence	Santa Barbara	CA	6	Psychiatry	S	Paroxetine Hcl	Paroxetine Hcl	15	15	450	132.12		#					*
1811058548	Zoltick	Barbara	Philadelphia	PA	42	Nurse Practitioner	S	Paroxetine Hcl	Paroxetine Hcl	14	18.3	548	181.21			14	18.3	181.21	548	*
1811058670	Pathman	Donald	Chapel Hill	NC	37	Family Practice	S	Paroxetine Hcl	Paroxetine Hcl	18	20	600	220.78		#					*
1811060114	Neaves	Noe	Richardson	TX	48	Psychiatry	S	Paroxetine Hcl	Paroxetine Hcl	32	46	1380	225.04			13	13	41.3	390	*
1811060353	Martin	Thomas	Binghamton	NY	36	Family Practice	S	Paroxetine Hcl	Paroxetine Hcl	21	51	1530	433.55		#					*
1811061104	Mathur	Anil	Williamsville	NY	36	Internal Medicine	S	Paroxetine Hcl	Paroxetine Hcl	29	62	1860	397.23		#					*
1811061211	Sharma	Devendra	Garnerville	NY	36	General Practice	S	Paroxetine Hcl	Paroxetine Hcl	32	32	960	390.83			32	32	390.83	960	*
1811061377	Bixler	Robin	Fridley	MN	27	Psychiatry	S	Paroxetine Hcl	Paroxetine Hcl	21	53	1590	429.1		*					*
1811061807	Stefaniwsky	Andrew	West Orange	NJ	34	Internal Medicine	S	Paroxetine Hcl	Paroxetine Hcl	12	36	1080	371.99			12	36	371.99	1080	*
1811062508	Ruzicano	Raymond	Walnut Creek	CA	6	Psychiatry	S	Paroxetine Hcl	Paroxetine Hcl	24	24	720	267.14			24	24	267.14	720	*
1811062623	Darnall	Melonie	Philo	IL	17	Nurse Practitioner	S	Paroxetine Hcl	Paroxetine Hcl	11	17	510	68.79		*					*
1811063027	Stein	Gary	Hartford	CT	9	Psychiatry	S	Paroxetine Hcl	Paroxetine Hcl	16	16	427	166.79			0	0	0	0	#
1811063258	Bieker	Mary	Evansville	IN	18	Internal Medicine	S	Paroxetine Hcl	Paroxetine Hcl	37	71	2110	389.54			37	71	389.54	2110	*
1811063654	Karayusuf	Alford	Minneapolis	MN	27	Psychiatry	S	Paroxetine Hcl	Paroxetine Hcl	11	11	330	51.15			11	11	51.15	330	*
1811063761	Madireddy	Vishnu	Riverwoods	IL	17	Internal Medicine	S	Paroxetine Hcl	Paroxetine Hcl	23	23	690	196.88		*					*
1811064777	Bhoopat	Mitchell	Fontana	CA	6	Family Practice	S	Paroxetine Hcl	Paroxetine Hcl	25	59	1760	316.85		#					*
1811064991	Balogh	Roger	Zanesville	OH	39	Sleep Medicine	S	Paroxetine Hcl	Paroxetine Hcl	89	99	2968	681.11	11	*					*
1811065352	Sukumar	Suja	Detroit	MI	26	Internal Medicine	S	Paroxetine Hcl	Paroxetine Hcl	19	39.2	1146	142.13		#					*
1811065360	Kobylak	Lester	Detroit	MI	26	Internal Medicine	S	Paroxetine Hcl	Paroxetine Hcl	28	73	2190	416.14		#					*
1811065519	Purkett	Pamela	Mission	KS	20	Nurse Practitioner	S	Paroxetine Hcl	Paroxetine Hcl	13	39	1170	332.77		*					*
1811066053	Pettus	Thomas	Robbinsdale	MN	27	Geriatric Medicine	S	Paroxetine Hcl	Paroxetine Hcl	50	58	1430	542.21			50	58	542.21	1430	*
1811066061	Mears	Michelle	North Plains	OR	41	Family Practice	S	Paroxetine Hcl	Paroxetine Hcl	36	36	1080	409.27			36	36	409.27	1080	*
1811066178	Boyd	Mark	Covington	KY	21	Family Practice	S	Paroxetine Hcl	Paroxetine Hcl	44	90	2700	472.6	13		30	74	365.55	2220	#
1811066996	Matthews	Richard	Gulf Breeze	FL	12	Family Practice	S	Paroxetine Hcl	Paroxetine Hcl	15	23	690	114.44		*					*
1811068299	Rico	Marta	Bronx	NY	36	Internal Medicine	S	Paroxetine Hcl	Paroxetine Hcl	35	43	1290	140.89			35	43	140.89	1290	*
1811068513	Ndusha	Lorraine	Rochester	NY	36	Nurse Practitioner	S	Paroxetine Hcl	Paroxetine Hcl	16	16	480	85.22		*					*
1811068869	Al Qaisi	Yakdan	Bakersfield	CA	6	Family Practice	S	Paroxetine Hcl	Paroxetine Hcl	12	12	360	56.03			0	0	0	0	#
1811069305	Mast	Maurice	Columbus	OH	39	Internal Medicine	S	Paroxetine Hcl	Paroxetine Hcl	41	63	1890	380.95			28	50	288.95	1500	*
1811069404	Oksenholt	Erling	Lincoln City	OR	41	Family Practice	S	Paroxetine Hcl	Paroxetine Hcl	52	60	1800	362.57			52	60	362.57	1800	*
1811069628	Wren	Diane	Scottsdale	AZ	4	Nurse Practitioner	S	Paroxetine Hcl	Paroxetine Hcl	22	61	1830	304.47		#					*
1811069875	Casdorph	Deborah	Ripley	WV	54	Nurse Practitioner	S	Paroxetine Hcl	Paroxetine Hcl	57	69	2070	629.77			45	57	532.29	1710	*
1811069925	Riegel	Norman	Howard Beach	NY	36	Cardiovascular Disease (Cardiology)	S	Paroxetine Hcl	Paroxetine Hcl	28	74	2220	670.72			28	74	670.72	2220	*
1811069941	Londono	Juan	Monroe	NC	37	Family Practice	S	Paroxetine Hcl	Paroxetine Hcl	29	57	1710	277.67			11	29	101.09	870	*
1811070022	Chengappa	Haraga	Belleville	MI	26	Family Practice	S	Paroxetine Hcl	Paroxetine Hcl	55	69	2070	357.37	14		25	29	163.68	870	*
1811070436	Aseron	Cristina	Mansfield	TX	48	Internal Medicine	S	Paroxetine Hcl	Paroxetine Hcl	56	108	3240	804.89	14	#					#
1811071160	Torres-Berrios	Damaris	San Juan	PR	72	Neurology	S	Paroxetine Hcl	Paroxetine Hcl	30	36	1080	218.9		#					*
1811071202	Chandler	Sarah	Brownwood	TX	48	Family Practice	S	Paroxetine Hcl	Paroxetine Hcl	12	12	360	129			12	12	129	360	*
1811071442	Fattig	William	Alliance	NE	31	Family Practice	S	Paroxetine Hcl	Paroxetine Hcl	14	14	410	96			14	14	96	410	*
1811071475	Ednacot	Katisha	Mt Sterling	KY	21	Physician Assistant	S	Paroxetine Hcl	Paroxetine Hcl	21	27.1	811	208.56		*					*
1811071665	Quadri	Omar	Saint Louis	MO	29	Psychiatry	S	Paroxetine Hcl	Paroxetine Hcl	46	46.2	1238	324.89			0	0	0	0	#
1811072614	Hayes	Rutherford	Mercer Island	WA	53	Internal Medicine	S	Paroxetine Hcl	Paroxetine Hcl	27	50	1480	229.8			14	37	141.56	1090	*
1811073364	Ridgway	Eric	Riverton	WY	56	Family Practice	S	Paroxetine Hcl	Paroxetine Hcl	12	34	1020	96.19			12	34	96.19	1020	*
1811073448	Williams	Patricia	Morgantown	WV	54	Psychiatry	S	Paroxetine Hcl	Paroxetine Hcl	33	47	1410	492.62		#					*
1811073562	Rhoads	Joanne	Bremerton	WA	53	Nurse Practitioner	S	Paroxetine Hcl	Paroxetine Hcl	13	13	202	168.3			13	13	168.3	202	*
1811073935	Dorschug	Sarita	Brentwood	NY	36	Family Practice	S	Paroxetine Hcl	Paroxetine Hcl	30	54	1588	218.5			30	54	218.5	1588	*
1811073950	Johnson	Josette	Greenville	SC	45	Rheumatology	S	Paroxetine Hcl	Paroxetine Hcl	25	51	1530	324.44		#					*
1811074321	Pease	James	Franklin	IN	18	Family Practice	S	Paroxetine Hcl	Paroxetine Hcl	20	30	900	294.23		*					*
1811074511	Adams	Audie	Senatobia	MS	28	Family Practice	S	Paroxetine Hcl	Paroxetine Hcl	19	19.2	467	181.87			19	19.2	181.87	467	*
1811074867	Morse	Heather	Sunnyside	WA	53	Nurse Practitioner	S	Paroxetine Hcl	Paroxetine Hcl	36	36	1080	265.69			0	0	0	0	#
1811075146	Kaspar Cope	Rachelle	Cambridge	NE	31	Family Practice	S	Paroxetine Hcl	Paroxetine Hcl	13	15	450	41.86			13	15	41.86	450	*
1811075591	Siy	James	Folsom	CA	6	Internal Medicine	S	Paroxetine Hcl	Paroxetine Hcl	25	83.3	2500	564.54		#					*
1811076805	Kozak	Elizabeth	Grand Rapids	MI	26	Internal Medicine	S	Paroxetine Hcl	Paroxetine Hcl	45	135	4050	965.84	17		45	135	965.84	4050		17
1811076813	Pastrana Maldonado	Ramon	Fajardo	PR	72	Internal Medicine	S	Paroxetine Hcl	Paroxetine Hcl	32	38	1140	253.6			13	13	79.02	390	*
1811076961	Tushla	Michael	Santa Paula	CA	6	Family Practice	S	Paroxetine Hcl	Paroxetine Hcl	54	92	2754	642.22		#					*
1811077712	Shoemaker	Benjamin	Ashland City	TN	47	Family Practice	S	Paroxetine Hcl	Paroxetine Hcl	26	42	1260	151.35		#					*
1811077811	Paolucci	Iwona	Warwick	RI	44	Internal Medicine	S	Paroxetine Hcl	Paroxetine Hcl	16	46	1380	277.81		#					*
1811077886	Murray	James	Saratoga Springs	NY	36	Family Practice	S	Paroxetine Hcl	Paroxetine Hcl	12	36	1080	106.62		*					*
1811078041	Tobin	Rebecca	Chapel Hill	NC	37	Family Practice	S	Paroxetine Hcl	Paroxetine Hcl	11	21	630	180.04		*					*
1811078298	Beadle	Vera	Bad Axe	MI	26	Nurse Practitioner	S	Paroxetine Hcl	Paroxetine Hcl	12	12	360	57.04			12	12	57.04	360	*
1811078454	Gralnik	Leonard	Miami	FL	12	Psychiatry	S	Paroxetine Hcl	Paroxetine Hcl	22	22	652	112.96		*					*
1811078959	Chasan	Paula	Norwood	MA	25	Certified Clinical Nurse Specialist	S	Paroxetine Hcl	Paroxetine Hcl	30	30	888	185.73		*					*
1811079411	Hay	Herby	Hanover	IN	18	Family Practice	S	Paroxetine Hcl	Paroxetine Hcl	19	41	1230	134.09		#					*
1811079544	Baxter	Debra	Lake Village	AR	5	Nurse Practitioner	S	Paroxetine Hcl	Paroxetine Hcl	21	21	630	124.25		#					*
1811079585	Zielinski	Randall	Dover	NH	33	Internal Medicine	S	Paroxetine Hcl	Paroxetine Hcl	25	49	1454	407.96			25	49	407.96	1454	*
1811080443	Davis	Byrolyn	Friendswood	TX	48	Psychiatry	S	Paroxetine Hcl	Paroxetine Hcl	34	45.3	1315	270.53			21	30	180.62	880	*
1811080534	Char	Sadhana	Monroe	NC	37	Family Practice	S	Paroxetine Hcl	Paroxetine Hcl	21	57	1710	560.98			21	57	560.98	1710	*
1811081300	Davis	Debra	Tualatin	OR	41	Family Practice	S	Paroxetine Hcl	Paroxetine Hcl	21	39	1170	198			21	39	198	1170	*
1811081326	Gabl	Sharin	Nashville	TN	47	Physician Assistant	S	Paroxetine Hcl	Paroxetine Hcl	23	69	2070	653.09			23	69	653.09	2070	*
1811081375	Howard	Paul	Scottsdale	AZ	4	Rheumatology	S	Paroxetine Hcl	Paroxetine Hcl	12	22	660	194.92			12	22	194.92	660	*
1811081516	Leaf	Thomas	North Branch	MN	27	Family Practice	S	Paroxetine Hcl	Paroxetine Hcl	12	18	540	69.69			12	18	69.69	540	*
1811081763	Oliver	Richard	Fair Lawn	NJ	34	Internal Medicine	S	Paroxetine Hcl	Paroxetine Hcl	39	61	1714	815.2			39	61	815.2	1714	*
1811082431	Gordon	Kevin	Chicago Heights	IL	17	Family Practice	S	Paroxetine Hcl	Paroxetine Hcl	18	42	1260	213.37		#					*
1811083165	Kang	Joon	Rowland Heights	CA	6	Family Practice	S	Paroxetine Hcl	Paroxetine Hcl	11	11.2	317	238.78			11	11.2	238.78	317	*
1811083348	Woodward	Kirk	Vernal	UT	49	Family Practice	S	Paroxetine Hcl	Paroxetine Hcl	27	65	1915	396.83		#					*
1811084221	Aukstuolis	Gintaras	Little Rock	AR	5	Psychiatry	S	Paroxetine Hcl	Paroxetine Hcl	38	44	1320	284.62		*					*
1811085160	Summerour	Robert	Riverside	CA	6	Psychiatry	S	Paroxetine Er	Paroxetine Hcl	15	15	450	1953.4			15	15	1953.4	450	*
1811085160	Summerour	Robert	Riverside	CA	6	Psychiatry	S	Paroxetine Hcl	Paroxetine Hcl	90	120.1	3591	916.6	14		69	97.1	716.13	2901	#
1811085178	Dicintio	Robert	El Reno	OK	40	Physician Assistant	S	Paroxetine Hcl	Paroxetine Hcl	30	56	1680	337.53			11	29	108.82	870	*
1811085822	Jain	Shishir	Cicero	IL	17	Internal Medicine	S	Paroxetine Hcl	Paroxetine Hcl	88	129	3862	810.86	16	#					#
1811085848	Lange	Kathleen	Centerville	IA	19	Family Practice	S	Paroxetine Hcl	Paroxetine Hcl	212	258.3	7490	1538.67	32		170	204.1	1217.32	5889	#
1811086762	Myklebust	Monica	Happy Valley	OR	41	Family Practice	S	Paroxetine Hcl	Paroxetine Hcl	25	31	930	155.97		#					*
1811086838	Kerry-Turner	Joayne	Princess Anne	MD	24	Nurse Practitioner	S	Paroxetine Hcl	Paroxetine Hcl	22	22	660	127.74		#					*
1811086903	Clark	Kelly	Knox	IN	18	Nurse Practitioner	S	Paroxetine Hcl	Paroxetine Hcl	20	20	600	271.69			0	0	0	0	#
1811086937	Hatterer	Julie	New York	NY	36	Psychiatry & Neurology	T	Paroxetine Hcl	Paroxetine Hcl	11	19	556	182.3			11	19	182.3	556	*
1811087760	Samii	Ali	Seattle	WA	53	Neurology	S	Paroxetine Hcl	Paroxetine Hcl	11	11	330	82.9			11	11	82.9	330	*
1811088552	Josilevich	Michael	Jacksonville	NC	37	Internal Medicine	S	Paroxetine Hcl	Paroxetine Hcl	25	35	1050	253.6			25	35	253.6	1050	*
1811088909	Ramatowski	Linda	Sacramento	CA	6	Nurse Practitioner	S	Paroxetine Hcl	Paroxetine Hcl	42	42	1260	463.43			31	31	320.23	930	*
1811089303	Yu	Hans	San Francisco	CA	6	Internal Medicine	S	Paroxetine Hcl	Paroxetine Hcl	50	88	2640	590.95			50	88	590.95	2640	*
1811089717	Bertolli	Thomas	Gualala	CA	6	Family Practice	S	Paroxetine Hcl	Paroxetine Hcl	25	49	1463	394.96		#					*
1811090186	Morse	Joyce	Pine Plains	NY	36	Nurse Practitioner	S	Paroxetine Hcl	Paroxetine Hcl	22	52	1560	231.38		*					*
1811090566	Groce	James	Smithfield	NC	37	Psychiatry	S	Paroxetine Hcl	Paroxetine Hcl	65	65.3	1957	345.61			16	16	58.19	480	*
1811090632	Schosheim	John	Boca Raton	FL	12	Psychiatry	S	Pexeva	Paroxetine Mesylate	12	12	360	3764.4			12	12	3764.4	360	*
1811090749	Lebowitz	Michael	Monterey	CA	6	Psychiatry	S	Paroxetine Hcl	Paroxetine Hcl	11	11	330	87.6			11	11	87.6	330	*
1811090780	Reid	Timothy	Carrollton	MO	29	Family Practice	S	Paroxetine Hcl	Paroxetine Hcl	20	38	1140	359.76		#					*
1811090814	Bremer	David	Midland	MI	26	Family Practice	S	Paroxetine Er	Paroxetine Hcl	12	36	1080	1569.16			12	36	1569.16	1080	*
1811090814	Bremer	David	Midland	MI	26	Family Practice	S	Paroxetine Hcl	Paroxetine Hcl	42	62	1860	692.77		#					*
1811091531	Zieman	Alphonse	Mobile	AL	1	Family Practice	S	Paroxetine Hcl	Paroxetine Hcl	16	37.5	1125	239.79		*					*
1811092364	Lange	Susan	Hagerstown	MD	24	Nurse Practitioner	S	Paroxetine Hcl	Paroxetine Hcl	12	12	360	162.69			12	12	162.69	360	*
1811092737	Adkins	Hursel	Fort Myers	FL	12	Family Practice	S	Paroxetine Hcl	Paroxetine Hcl	11	33	990	229.88			11	33	229.88	990	*
1811092984	Stoch	Sharon	Warren	NJ	34	Internal Medicine	S	Paroxetine Hcl	Paroxetine Hcl	27	39	1170	405.1			27	39	405.1	1170	*
1811093115	Calvillo Sommerfeldt	Elizabeth	Mcminnville	OR	41	Physician Assistant	S	Paroxetine Hcl	Paroxetine Hcl	21	37	1110	295.06		*					*
1811093172	Donmoyer	Lorren	Ocean City	MD	24	Family Practice	S	Paroxetine Hcl	Paroxetine Hcl	13	39	1170	122.96		#					*
1811093198	Malvey	Todd	Northborough	MA	25	Family Practice	S	Paroxetine Hcl	Paroxetine Hcl	12	18	540	116.8		*					*
1811093222	Ilieva	Antoaneta	Chagrin Falls	OH	39	Internal Medicine	S	Paroxetine Hcl	Paroxetine Hcl	30	54	1620	308.98		#					*
1811093271	Dhaduk	Narendra	Lebanon	PA	42	Neurology	S	Paroxetine Hcl	Paroxetine Hcl	40	53	1590	336.85			23	32	199.41	960	*
1811093461	Kessler	Bruce	Eureka	CA	6	Internal Medicine	S	Paroxetine Hcl	Paroxetine Hcl	25	55	1650	477.11			25	55	477.11	1650	*
1811094550	Chandan	Naresh	Bourbonnais	IL	17	Internal Medicine	S	Paroxetine Hcl	Paroxetine Hcl	33	65	1950	647.03			33	65	647.03	1950	*
1811094949	Valentine	David	New York	NY	36	Neurosurgery	S	Paroxetine Hcl	Paroxetine Hcl	12	12	360	83.52			12	12	83.52	360	*
1811095037	Marcial	Marieta	Firebaugh	CA	6	Nurse Practitioner	S	Paroxetine Hcl	Paroxetine Hcl	20	20	600	149			20	20	149	600	*
1811096746	Brill	David	Rocky River	OH	39	Family Practice	S	Paroxetine Hcl	Paroxetine Hcl	27	39	1150	298.3		#					*
1811096977	Falla	Pedro	New Bedford	MA	25	Internal Medicine	S	Paroxetine Hcl	Paroxetine Hcl	66	86	2580	706.55	11		29	41	440.96	1230	*
1811096993	Hill	Welton	Bellville	TX	48	Family Practice	S	Paroxetine Hcl	Paroxetine Hcl	30	48	1426	299.38		#					*
1811097967	Geronimo	Maria Socorro	Matthews	NC	37	Internal Medicine	S	Paroxetine Hcl	Paroxetine Hcl	28	69	2070	571.07		#					*
1811098908	Bembry	Fay	Johnson City	TN	47	Nurse Practitioner	S	Paroxetine Hcl	Paroxetine Hcl	128	128	1000	899.05			76	76	469.05	635	*
1811098981	Jorgensen	Kathy	Great Falls	MT	30	Nurse Practitioner	S	Paroxetine Hcl	Paroxetine Hcl	51	52	1454	520.43			35	35	380.24	983	*
1811099542	Cerny	Cathleen	Cleveland	OH	39	Psychiatry	S	Paroxetine Hcl	Paroxetine Hcl	11	11	330	85.12			0	0	0	0	#
1811099559	Kohler	Aliya	Bloomfield Hills	MI	26	Family Practice	S	Paroxetine Hcl	Paroxetine Hcl	12	34	1020	125.88			12	34	125.88	1020	*
1811099567	Gilin	Sean	Grand Blanc	MI	26	Family Practice	S	Paroxetine Hcl	Paroxetine Hcl	15	35	1050	179.14		*					*
1811100571	Maududi	Tazeen	Norman	OK	40	Psychiatry	S	Paroxetine Hcl	Paroxetine Hcl	29	39	1130	282.41			0	0	0	0	#
1811100985	Campbell	David	Guntersville	AL	1	Family Practice	S	Paroxetine Hcl	Paroxetine Hcl	100	174	5220	948.03	22		78	140	696.43	4200	#
1811101462	Moreau	Charles	La Jolla	CA	6	Psychiatry & Neurology	T	Paxil	Paroxetine Hcl	11	15	450	2692.99			11	15	2692.99	450	*
1811103880	Norberto	Candido	New York	NY	36	General Practice	S	Paroxetine Hcl	Paroxetine Hcl	21	23	690	71.99			21	23	71.99	690	*
1811104805	Tumu	Phani	Santa Monica	CA	6	Psychiatry	S	Paroxetine Hcl	Paroxetine Hcl	12	12	351	60.93			0	0	0	0	#
1811105117	Frausto	Stephen	Chandler	AZ	4	Obstetrics & Gynecology	S	Brisdelle	Paroxetine Mesylate	11	11	330	1928.96			0	0	0	0	#
1811106669	Solitro	Tamara	Voorhees	NJ	34	Internal Medicine	S	Paroxetine Hcl	Paroxetine Hcl	18	30	900	239.78		#					*
1811107303	Horvath	Komal	Gainesville	FL	12	Family Practice	S	Paroxetine Hcl	Paroxetine Hcl	15	31	930	377.62			15	31	377.62	930	*
1811109283	Ahn	Alicia	Tualatin	OR	41	Internal Medicine	S	Paroxetine Hcl	Paroxetine Hcl	12	36	1080	219.26		*					*
1811109416	Rozario	Catherine	Little River	SC	45	Family Practice	S	Paroxetine Hcl	Paroxetine Hcl	12	24	720	182.37		#					*
1811109515	Dooley	Mary	Denver	CO	8	Nurse Practitioner	S	Paroxetine Hcl	Paroxetine Hcl	19	19	570	76.21			0	0	0	0	#
1811122153	Murphy	Darcy	Hermantown	MN	27	Family Practice	S	Paroxetine Hcl	Paroxetine Hcl	12	34	1020	207.59		#					*
1811122773	Guerra	Angela	San Antonio	TX	48	Family Practice	S	Paroxetine Hcl	Paroxetine Hcl	30	57	1710	320.06		#					*
1811123078	Celi	Melissa	Houston	TX	48	Family Practice	S	Paroxetine Hcl	Paroxetine Hcl	18	32	960	72.94		#					*
1811123169	Law	Dennis	Ogden	UT	49	Internal Medicine	S	Paroxetine Hcl	Paroxetine Hcl	235	243.7	6725	2260.51	41		214	222.7	2131.29	6095	#
1811124209	Quinn	Heather	Buffalo	NY	36	Nurse Practitioner	S	Paroxetine Hcl	Paroxetine Hcl	13	13	390	51.28		#					*
1811126337	Bashyal	Subhash	Saint Louis	MO	29	Psychiatry	S	Paroxetine Hcl	Paroxetine Hcl	61	61	1248	351.5		*					*
1811126337	Bashyal	Subhash	Saint Louis	MO	29	Psychiatry	S	Paxil	Paroxetine Hcl	19	19	133	640.91			0	0	0	0	#
1811127137	Gilbert	Brenda	Cleveland	TN	47	Nurse Practitioner	S	Paroxetine Hcl	Paroxetine Hcl	32	54	1620	250.37			32	54	250.37	1620	*
1811127210	Storvick	Gemma	Minneapolis	MN	27	Nurse Practitioner	S	Paroxetine Hcl	Paroxetine Hcl	55	55.4	1416	370.85			55	55.4	370.85	1416	*
1811128077	Conley	Thomas	Sandusky	OH	39	Family Practice	S	Paroxetine Hcl	Paroxetine Hcl	49	115	3434	537.96	14		38	100	461.07	3000	#
1811129695	Oetting	Becky	Saint Louis	MO	29	Family Practice	S	Paroxetine Hcl	Paroxetine Hcl	15	23	690	351.71			15	23	351.71	690	*
1811130453	Lavaisse	Anita	Salinas	CA	6	Physician Assistant	S	Paroxetine Hcl	Paroxetine Hcl	42	42	1217	283.96			0	0	0	0	#
1811131105	Gomez	Iran	Bridgeport	CT	9	Family Practice	S	Paroxetine Hcl	Paroxetine Hcl	111	165	4943	1357	27	#					#
1811132244	Wiredu	Akua	Columbia	MO	29	Family Practice	S	Paroxetine Hcl	Paroxetine Hcl	26	30	900	192.94		*					*
1811133622	Bain	Judy	Griffin	GA	13	Nurse Practitioner	S	Paroxetine Hcl	Paroxetine Hcl	13	15	450	138.8		*					*
1811135197	Anthony	Kelly	Calhan	CO	8	Nurse Practitioner	S	Paroxetine Hcl	Paroxetine Hcl	34	52	1560	287.75		#					*
1811135759	Ray	David	Grants Pass	OR	41	Nurse Practitioner	S	Paroxetine Hcl	Paroxetine Hcl	16	24	720	174.93			16	24	174.93	720	*
1811136583	Fluit	Amy	Yankton	SD	46	Physician Assistant	S	Paroxetine Hcl	Paroxetine Hcl	26	26	780	179.97			26	26	179.97	780	*
1811137458	Alexander	Deanah	Amarillo	TX	48	Certified Clinical Nurse Specialist	S	Paroxetine Hcl	Paroxetine Hcl	21	21	630	182.45			0	0	0	0	#
1811137763	Kivela	Kristine	Gwinn	MI	26	Physician Assistant	S	Paroxetine Hcl	Paroxetine Hcl	13	21	630	77.99		*					*
1811141211	Moulton	Scott	Ogden	UT	49	Internal Medicine	S	Paroxetine Hcl	Paroxetine Hcl	50	130.2	3880	796.47	18	#					#
1811144264	Johnson	Angela	Columbus	OH	39	Psychiatry	S	Paroxetine Hcl	Paroxetine Hcl	56	56	1674	300.69		*					*
1811144280	Cruz	Limarys	Naranjito	PR	72	General Practice	S	Paroxetine Hcl	Paroxetine Hcl	35	47	1410	253.18		#					*
1811145113	Rocillo	Gina	Anaheim	CA	6	Family Practice	S	Paroxetine Hcl	Paroxetine Hcl	28	28	839	236.07			16	16	161.43	479	*
1811145378	Antonich	Kate	Great Falls	MT	30	Nurse Practitioner	S	Paroxetine Hcl	Paroxetine Hcl	16	16	454	75.15		#					*
1811145550	Murphy	Daniel	Houston	TX	48	Internal Medicine	S	Paroxetine Hcl	Paroxetine Hcl	14	32	960	202.17		*					*
1811148380	Vita	Anthony	Keene	NH	33	Psychiatry	S	Paroxetine Hcl	Paroxetine Hcl	24	40.2	1206	312.02			11	21	183.11	630	*
1811148422	Miller	Jill	Saegertown	PA	42	Family Practice	S	Paroxetine Hcl	Paroxetine Hcl	44	72	2160	487.25		#					*
1811148885	Olson	Shirley	Montrose	CO	8	Nurse Practitioner	S	Paroxetine Hcl	Paroxetine Hcl	52	105	3150	643.15	13	#					#
1811149115	Piwowarski	Jennifer	Cadillac	MI	26	Family Practice	S	Paroxetine Hcl	Paroxetine Hcl	16	39.5	1185	277.45		#					*
1811150048	Undeland	Duane	La Crescent	MN	27	Internal Medicine	S	Paroxetine Hcl	Paroxetine Hcl	13	35	1039	223.92			13	35	223.92	1039	*
1811150303	Rossetti	Cindy	Batesville	AR	5	Psychiatry	S	Paroxetine Hcl	Paroxetine Hcl	74	74	2220	535.74			38	38	349.3	1140	*
1811150402	Thompson	Stephanie	Hickory Flat	MS	28	Nurse Practitioner	S	Paroxetine Hcl	Paroxetine Hcl	36	52	1560	335.61		*					*
1811150873	Shoemaker	Jerad	Sylmar	CA	6	Psychiatry	S	Paroxetine Hcl	Paroxetine Hcl	29	33	963	450.18			0	0	0	0	#
1811151681	Ossia	Arman	Burbank	CA	6	Family Practice	S	Paroxetine Hcl	Paroxetine Hcl	32	44	1320	186.87		#					*
1811152804	Bengali	Rayomand	Durham	NC	37	Internal Medicine	S	Paroxetine Hcl	Paroxetine Hcl	23	27.3	771	267.29		#					*
1811153406	Hunniford	John	Park Ridge	IL	17	Family Practice	S	Paroxetine Hcl	Paroxetine Hcl	15	31	930	203.98		*					*
1811154594	Parkerson	Paula	Jonesboro	LA	22	Family Practice	S	Paroxetine Hcl	Paroxetine Hcl	16	16	457	133.4		#					*
1811154602	Mullowney	Christine	Portland	OR	41	Internal Medicine	S	Paroxetine Hcl	Paroxetine Hcl	28	70	2100	400.36			17	51	259.86	1530	*
1811154909	Shaffer	Michael	Circleville	OH	39	Family Practice	S	Paroxetine Hcl	Paroxetine Hcl	63	97	2910	630.7	12		31	53	265.88	1590	*
1811155872	Gulyayeva	Nataliya	Winter Park	FL	12	Psychiatry	S	Paroxetine Hcl	Paroxetine Hcl	21	46	1380	252.6		#					*
1811157225	Weese	Brenda	Hays	KS	20	Nurse Practitioner	S	Paroxetine Hcl	Paroxetine Hcl	30	32	960	280.78		#					*
1811157415	Schwartz	Jessica	Temple	PA	42	Internal Medicine	S	Paroxetine Hcl	Paroxetine Hcl	19	51	1530	439.53			19	51	439.53	1530	*
1811157720	Klueger	Jennifer	Beaver Dam	WI	55	Physician Assistant	S	Paroxetine Hcl	Paroxetine Hcl	14	32	960	214.3		#					*
1811158108	Shih	Chelsea	Sacramento	CA	6	Psychiatry	S	Paroxetine Hcl	Paroxetine Hcl	14	14	397	98.76		*					*
1811159197	Mnatsakanyan	Lilit	Orange	CA	6	Neurology	S	Paroxetine Hcl	Paroxetine Hcl	11	11	330	69.31			0	0	0	0	#
1811159221	Salo	Clint	Irvine	CA	6	Psychiatry	S	Paroxetine Hcl	Paroxetine Hcl	45	48	1424	364.43		#					*
1811159478	Timberlake	Perry	Greensboro	AL	1	Family Practice	S	Paroxetine Hcl	Paroxetine Hcl	98	108	3194	727.18	15		56	66	357.25	1962	*
1811159510	Kosturek	Anna	New Castle	PA	42	Psychiatry & Neurology	T	Paroxetine Hcl	Paroxetine Hcl	91	96	2777	709.86	22		41	43	252.99	1229	*
1811159593	Shaikh	Samir	Philadelphia	PA	42	Internal Medicine	S	Paroxetine Hcl	Paroxetine Hcl	16	16	479	259.33			16	16	259.33	479	*
1811159650	Miquel	Alejandro	Palm Springs	FL	12	Family Practice	S	Paroxetine Hcl	Paroxetine Hcl	34	98	2940	651.86	15		22	62	317.48	1860	*
1811160336	Rojas	Susan	Miami	FL	12	Family Practice	S	Paroxetine Hcl	Paroxetine Hcl	71	175	5220	444.76	23	#					#
1811160377	Tso	John	San Jose	CA	6	Family Practice	S	Paroxetine Hcl	Paroxetine Hcl	12	12	360	55.11			12	12	55.11	360	*
1811160906	Ruszkowski	Jaime	Trumbull	CT	9	Internal Medicine	S	Paroxetine Hcl	Paroxetine Hcl	20	60	1800	490.48			20	60	490.48	1800	*
1811161581	Asokan	Kannya	Ruskin	FL	12	Internal Medicine	S	Paroxetine Hcl	Paroxetine Hcl	21	41	1230	189.76		#					*
1811161813	Waddell	Beverly	Kingsport	TN	47	Nurse Practitioner	S	Paroxetine Hcl	Paroxetine Hcl	17	17	492	119.32		#					*
1811161896	Finton	Paula	Cleveland	OH	39	Internal Medicine	S	Paroxetine Hcl	Paroxetine Hcl	25	31.1	934	287.02		*					*
1811162837	Zagreda	Leze	Bronx	NY	36	Internal Medicine	S	Paroxetine Hcl	Paroxetine Hcl	28	32	960	110.24		#					*
1811162969	Quisano	Melissa	Spokane	WA	53	Family Practice	S	Paroxetine Hcl	Paroxetine Hcl	29	39	1170	134.27			15	23	70.49	690	*
1811163843	Rivera Santiago	Jose	Mayaguez	PR	72	Internal Medicine	S	Paroxetine Hcl	Paroxetine Hcl	55	69	2070	393.96		#					*
1811164460	Iverson	Jennifer	Saint Louis Park	MN	27	Endocrinology	S	Paroxetine Hcl	Paroxetine Hcl	16	22	660	164.15			16	22	164.15	660	*
1811164510	Ryals	Jean	Plymouth Meeting	PA	42	Nurse Practitioner	S	Paroxetine Hcl	Paroxetine Hcl	13	13	366	126.93			13	13	126.93	366	*
1811164916	Sanchez	Alex	Arlington Heights	IL	17	Geriatric Medicine	S	Paroxetine Hcl	Paroxetine Hcl	21	23	690	177.87		#					*
1811165384	Cheung	Joanne	Downers Grove	IL	17	Internal Medicine	S	Paroxetine Hcl	Paroxetine Hcl	18	52	1560	306.83		#					*
1811165764	Collins	Christine	Lively	VA	51	Nurse Practitioner	S	Paroxetine Hcl	Paroxetine Hcl	14	22	660	225.54		*					*
1811166721	Amakiri	Onyema	El Paso	TX	48	Internal Medicine	S	Paroxetine Er	Paroxetine Hcl	13	15	404	2276.17			13	15	2276.17	404	*
1811166721	Amakiri	Onyema	El Paso	TX	48	Internal Medicine	S	Paroxetine Hcl	Paroxetine Hcl	172	235.8	6745	2037.7	32		129	180.4	1501.71	5114		21
1811167232	Johnson	Almaz	Charlotte	NC	37	Nurse Practitioner	S	Paroxetine Hcl	Paroxetine Hcl	19	19	568	158.83			0	0	0	0	#
1811167513	Compean	Jose	Monroe	MI	26	Family Practice	S	Paroxetine Hcl	Paroxetine Hcl	40	92	2760	646.35	12	#					#
1811167679	Clary	Charles	Napa	CA	6	Family Practice	S	Paroxetine Hcl	Paroxetine Hcl	11	34	1004	238.54			11	34	238.54	1004	*
1811168024	Mulcahy	Conor	Windber	PA	42	Internal Medicine	S	Paroxetine Hcl	Paroxetine Hcl	52	66	1964	616			39	53	515.82	1574	*
1811169550	Kowalski	Jeffrey	Elkhorn	WI	55	Family Practice	S	Paroxetine Hcl	Paroxetine Hcl	12	23	669	240.27			12	23	240.27	669	*
1811170269	Clendennen	Kristi	Austin	TX	48	Certified Clinical Nurse Specialist	S	Paroxetine Hcl	Paroxetine Hcl	14	32	951	256.63		*					*
1811170301	Anderson	Annette	Conway	AR	5	Geriatric Psychiatry	S	Paroxetine Hcl	Paroxetine Hcl	33	33	948	145.07			33	33	145.07	948	*
1811171515	Nicome	Nicole	Fairburn	GA	13	Internal Medicine	S	Paroxetine Hcl	Paroxetine Hcl	15	19	554	237.45		*					*
1811172018	Yousuf	Mohammed	Burr Ridge	IL	17	Geriatric Medicine	S	Paroxetine Hcl	Paroxetine Hcl	19	19	410	171.3			19	19	171.3	410	*
1811173966	Mahdavieh	Haleh	San Diego	CA	6	Internal Medicine	S	Paroxetine Hcl	Paroxetine Hcl	53	91	2730	748.46	15		53	91	748.46	2730		15
1811174105	Khan	Humaira	Blue Island	IL	17	Family Practice	S	Paroxetine Hcl	Paroxetine Hcl	19	28	840	167.84			19	28	167.84	840	*
1811176506	Kaylani	Zayd	Houston	TX	48	Internal Medicine	S	Paroxetine Hcl	Paroxetine Hcl	44	114	3420	936.24	13		44	114	936.24	3420		13
1811177249	Davis	Asha	Miami	FL	12	Psychiatry	S	Paroxetine Hcl	Paroxetine Hcl	60	68	2040	422.81			34	42	267.71	1260	*
1811178031	Jones	Keith	Groveton	TX	48	Physician Assistant	S	Paroxetine Hcl	Paroxetine Hcl	15	25	750	163.52		#					*
1811180235	Rahat	Uzma	West Columbia	TX	48	Geriatric Medicine	S	Paroxetine Hcl	Paroxetine Hcl	17	19	550	127.47			17	19	127.47	550	*
1811180409	Parsons	Jeremy	Harold	KY	21	Family Practice	S	Paroxetine Hcl	Paroxetine Hcl	128	134	4020	949.14	26		80	86	597.09	2580	#
1811181415	Walpin	Louise	Westampton	NJ	34	Nurse Practitioner	S	Paroxetine Hcl	Paroxetine Hcl	20	20	600	118.7			0	0	0	0	#
1811181761	Hamid	Saquib	Tempe	AZ	4	Family Practice	S	Paroxetine Hcl	Paroxetine Hcl	21	41	1230	615.11			21	41	615.11	1230	*
1811181936	Dawes	Jada	Washington Court House	OH	39	Nurse Practitioner	S	Paroxetine Hcl	Paroxetine Hcl	23	45	1350	319.37		#					*
1811182041	Chang	Jack	Lowell	MA	25	Internal Medicine	S	Paroxetine Hcl	Paroxetine Hcl	37	55	1618	220.7			23	41	151.99	1230	*
1811182702	Israel-Gaines	Lindsay	Atlantis	FL	12	Psychiatry	S	Paroxetine Hcl	Paroxetine Hcl	11	17	510	69.22			0	0	0	0	#
1811182983	Ho	Diane	Los Angeles	CA	6	Internal Medicine	S	Paroxetine Hcl	Paroxetine Hcl	21	54.3	1630	599.48			21	54.3	599.48	1630	*
1811183056	Chemaly	Mariana	Lowell	MA	25	Internal Medicine	S	Paroxetine Hcl	Paroxetine Hcl	28	52	1560	403.22			28	52	403.22	1560	*
1811183544	Sinclair	Rachel	Carmi	IL	17	Nurse Practitioner	S	Paroxetine Hcl	Paroxetine Hcl	41	43.1	1252	288.8	12		24	26	175.11	780	*
1811186018	Sweet	Amanda	Santa Barbara	CA	6	Physician Assistant	S	Paroxetine Hcl	Paroxetine Hcl	13	13	390	47.16			13	13	47.16	390	*
1811186596	Karnati	Sudheer	Lufkin	TX	48	Internal Medicine	S	Paroxetine Hcl	Paroxetine Hcl	108	180	5400	1003.53	18	#					#
1811187487	Naaz	Uzma	Waterville	ME	23	Internal Medicine	S	Paroxetine Hcl	Paroxetine Hcl	35	83.7	2511	1048.86		#					*
1811187891	Sabin	Manuel	Vacaville	CA	6	Family Practice	S	Paroxetine Hcl	Paroxetine Hcl	15	15	433	99.82		*					*
1811188451	Daka	Smitha	Fountain Valley	CA	6	Internal Medicine	S	Paroxetine Hcl	Paroxetine Hcl	43	63	1890	468.08			43	63	468.08	1890	*
1811188618	Kelly	Kristin	Vero Beach	FL	12	Family Practice	S	Paroxetine Hcl	Paroxetine Hcl	30	83	2490	651.73	14	#					#
1811189269	Thippeswamy	Tejaswi	Springdale	AR	5	Family Practice	S	Paroxetine Hcl	Paroxetine Hcl	20	20	600	90.68		#					*
1811190176	Jones	Dan	Cadiz	OH	39	Family Practice	S	Paroxetine Hcl	Paroxetine Hcl	17	31	930	135.03		*					*
1811190598	Flickinger	Tabor	Orange	VA	51	Internal Medicine	S	Paroxetine Hcl	Paroxetine Hcl	26	78	2340	467.21			26	78	467.21	2340	*
1811191638	Cox	Nancy	Wrens	GA	13	Internal Medicine	S	Paroxetine Hcl	Paroxetine Hcl	41	99	2970	594.61	12	#					*
1811191828	Drake	Betsy	Cincinnati	OH	39	Family Practice	S	Paroxetine Hcl	Paroxetine Hcl	48	54	1620	229.17			37	43	194.98	1290	*
1811191877	Reynolds	Brandie	Pamplico	SC	45	Family Practice	S	Paroxetine Hcl	Paroxetine Hcl	119	165	4924	1076	21		91	125	810.51	3724	#
1811193766	Tan	Daniel	Houston	TX	48	Psychiatry	S	Paroxetine Hcl	Paroxetine Hcl	12	12	360	52.62			12	12	52.62	360	*
1811193865	Lee	Daniel	West Orange	NJ	34	Internal Medicine	S	Paroxetine Hcl	Paroxetine Hcl	19	37	1110	234.97		*					*
1811193980	Woolard	Anita	Washington	NC	37	Nurse Practitioner	S	Paroxetine Hcl	Paroxetine Hcl	37	59	1770	237.98		#					*
1811194145	Chennamchetty	Vijay	El Cajon	CA	6	Psychiatry	S	Paroxetine Hcl	Paroxetine Hcl	36	36	1080	342.28			12	12	54.28	360	*
1811194913	Osborne	Terry	Fitchburg	MA	25	Psychiatry	S	Paroxetine Hcl	Paroxetine Hcl	21	21	607	147.37			0	0	0	0	#
1811195290	Ledger	Sarah	Mt Pleasant	IA	19	Family Practice	S	Paroxetine Hcl	Paroxetine Hcl	17	25	751	134.59		*					*
1811195472	Edwards	David	Lubbock	TX	48	Internal Medicine	S	Paroxetine Hcl	Paroxetine Hcl	18	18	540	155.5			18	18	155.5	540	*
1811195712	Klanseck	Ryan	Grand Haven	MI	26	General Practice	S	Paroxetine Hcl	Paroxetine Hcl	23	41	1230	344.95		#					*
1811195894	Gorthi	Kalpana	Overland Park	KS	20	Internal Medicine	S	Paroxetine Hcl	Paroxetine Hcl	18	53	1590	274.87			18	53	274.87	1590	*
1811195985	Kleindl	Jessica	Graceville	MN	27	Nurse Practitioner	S	Paroxetine Hcl	Paroxetine Hcl	38	38	1140	172.06		#					*
1811197056	Lopez	Laurence	Pueblo	CO	8	Family Practice	S	Paroxetine Hcl	Paroxetine Hcl	19	23	627	239.39		#					*
1811197940	Hsin	Peter	Evanston	IL	17	Psychiatry	S	Paroxetine Hcl	Paroxetine Hcl	12	12	360	80.02		*					*
1811198229	Hook	Jaime	Bridgeton	MO	29	Psychiatry	S	Paroxetine Hcl	Paroxetine Hcl	12	12	325	90.04			0	0	0	0	#
1811198740	Abelard	Gabrielle	Stoughton	MA	25	Certified Clinical Nurse Specialist	S	Paroxetine Hcl	Paroxetine Hcl	21	33	990	127.04			0	0	0	0	#
1811199029	Renfrow	Marjorie	Grinnell	IA	19	Geriatric Medicine	S	Paroxetine Hcl	Paroxetine Hcl	21	21.1	592	141.84			21	21.1	141.84	592	*
1811199342	Perez	Margarita	Fresh Meadows	NY	36	Psychiatry	S	Paroxetine Hcl	Paroxetine Hcl	43	43	1255	191.25		*					*
1811199763	Christian	Robert	Chapel Hill	NC	37	Psychiatry	S	Paroxetine Hcl	Paroxetine Hcl	11	11	330	189.2			0	0	0	0	#
1811199896	Rogers	William	Tyler	TX	48	Psychiatry & Neurology	T	Paroxetine Hcl	Paroxetine Hcl	14	24	720	272.56			0	0	0	0	#
1811200959	Carter	Melissa	Jonesboro	AR	5	Nurse Practitioner	S	Paroxetine Hcl	Paroxetine Hcl	19	19	510	176.89		*					*
1811201924	De Shay	Belinda	Pacoima	CA	6	Rehabilitation Practitioner	T	Paroxetine Hcl	Paroxetine Hcl	50	50	1500	343.89			0	0	0	0	#
1811202567	Inman	Evan	Salem	OR	41	Family Practice	S	Paroxetine Hcl	Paroxetine Hcl	13	37	1110	193.95			13	37	193.95	1110	*
1811203482	Owens	Heather	Saluda	SC	45	Nurse Practitioner	S	Paroxetine Hcl	Paroxetine Hcl	12	16	480	65.42		#					*
1811204928	Phillips	Jacqueline	Corpus Christi	TX	48	Internal Medicine	S	Paroxetine Hcl	Paroxetine Hcl	19	21	630	200.67		*					*
1811205214	Rodriquez	Johnathan	Independence	KS	20	Nurse Practitioner	S	Paroxetine Hcl	Paroxetine Hcl	18	36	1080	313.33		#					*
1811205297	Bertsch	Rebecca	Coeur D Alene	ID	16	Internal Medicine	S	Paroxetine Hcl	Paroxetine Hcl	14	42	1260	192.52		*					*
1811207012	Endicott	Sarah	Monroe	WI	55	Nurse Practitioner	S	Paroxetine Hcl	Paroxetine Hcl	30	33.1	909	296.02			30	33.1	296.02	909	*
1811208341	Rose	Patrick	Saint Clair	MO	29	Family Practice	S	Paroxetine Hcl	Paroxetine Hcl	45	67	1995	412.33			27	35	188.89	1035	*
1811208648	Gordon	Catherine	Blairsville	GA	13	Nurse Practitioner	S	Paroxetine Hcl	Paroxetine Hcl	39	61	1830	313.97	13	#					*
1811208820	Veazey	Lauren	Evansville	IN	18	Family Practice	S	Paroxetine Hcl	Paroxetine Hcl	15	21	630	266.58			15	21	266.58	630	*
1811208887	Smith	Garrett	Portland	ME	23	Physician Assistant	S	Paroxetine Hcl	Paroxetine Hcl	33	75	2247	572.37	19		19	49	406.45	1470	#
1811209687	Philips	Lyudmila	Rockledge	FL	12	Family Practice	S	Paroxetine Hcl	Paroxetine Hcl	11	27	810	89.07			11	27	89.07	810	*
1811211386	Zaccheo	Katherine	Jensen Beach	FL	12	Nurse Practitioner	S	Paroxetine Hcl	Paroxetine Hcl	11	33	990	211.72			11	33	211.72	990	*
1811212962	Goble	Susan	Vonore	TN	47	Nurse Practitioner	S	Paroxetine Hcl	Paroxetine Hcl	17	27	810	116.64		#					*
1811213044	Van Vranken	Leigh	Loma Linda	CA	6	Internal Medicine	S	Paroxetine Hcl	Paroxetine Hcl	25	41.1	1214	412.04			25	41.1	412.04	1214	*
1811213150	Potter	Vanessa	Omaha	NE	31	Physician Assistant	S	Paroxetine Hcl	Paroxetine Hcl	13	27	790	148.24			13	27	148.24	790	*
1811213382	Jilk	Jason	Anaheim	CA	6	Internal Medicine	S	Paroxetine Hcl	Paroxetine Hcl	15	19	570	162.33			15	19	162.33	570	*
1811215346	Baggett	Patricia	Mt Zion	GA	13	Nurse Practitioner	S	Paroxetine Hcl	Paroxetine Hcl	45	64	1920	702.2	11	#					*
1811215833	Joslin	Ashley	Birmingham	AL	1	Physical Medicine and Rehabilitation	S	Paroxetine Hcl	Paroxetine Hcl	11	12	360	88.34		*					*
1811216112	Elagio	Ricardo	Manhasset	NY	36	Internal Medicine	S	Paroxetine Hcl	Paroxetine Hcl	11	11	330	122.22			11	11	122.22	330	*
1811216567	Ferry	Melonie	Tulsa	OK	40	Emergency Medicine	S	Paroxetine Hcl	Paroxetine Hcl	45	97	2910	299.72	17		34	80	242.34	2400	#
1811217003	Martinez	Dora	Santa Rosa	TX	48	Family Practice	S	Paroxetine Hcl	Paroxetine Hcl	16	24	720	182.61			0	0	0	0	#
1811218613	Kassabov	Daniela	Lakewood Ranch	FL	12	Family Practice	S	Paroxetine Hcl	Paroxetine Hcl	39	91	2730	1071.65		#					*
1811220130	Swafford	Jeannie	Goodlettsville	TN	47	Physician Assistant	S	Paroxetine Hcl	Paroxetine Hcl	25	35	1050	153.63			25	35	153.63	1050	*
1811220171	Smith	Suzann	Manchester	KY	21	Nurse Practitioner	S	Paroxetine Hcl	Paroxetine Hcl	32	42	1260	227.26			12	12	84	360	*
1811221153	Stormont	Michael	Mansfield	OH	39	Family Practice	S	Paroxetine Hcl	Paroxetine Hcl	122	194.2	5728	1416.05	19		93	165.2	1269.32	4858	#
1811222383	Mauney	Jessica	Raleigh	NC	37	Physician Assistant	S	Paroxetine Hcl	Paroxetine Hcl	17	23	690	161.02			17	23	161.02	690	*
1811222706	Milner	Bart	Eastman	GA	13	Physician Assistant	S	Paroxetine Hcl	Paroxetine Hcl	25	29	870	145.7		*					*
1811223464	Smith	Kim	Fayetteville	NC	37	Nurse Practitioner	S	Paroxetine Hcl	Paroxetine Hcl	39	39	1170	261.64			0	0	0	0	#
1811225717	Nissley	Kristi	Mitchell	IN	18	Nurse Practitioner	S	Paroxetine Hcl	Paroxetine Hcl	13	25	720	184.96		*					*
1811228703	Aquino	Nicolas	Valley Stream	NY	36	Internal Medicine	S	Paroxetine Hcl	Paroxetine Hcl	11	19	554	190.78		*					*
1811231335	Xu	Qing	Cerritos	CA	6	Nurse Practitioner	S	Paroxetine Hcl	Paroxetine Hcl	40	40.5	1170	379.78			40	40.5	379.78	1170	*
1811235849	Murray	Debra	Clinton	OK	40	Nurse Practitioner	S	Paroxetine Hcl	Paroxetine Hcl	18	21	630	93.66		*					*
1811237001	Jackson	Kenneth	Bruceton	TN	47	Nurse Practitioner	S	Paroxetine Hcl	Paroxetine Hcl	73	75	2250	512.53	15		40	42	300.27	1260	*
1811237258	Taylor	Darla	Lost Creek	WV	54	Nurse Practitioner	S	Paroxetine Hcl	Paroxetine Hcl	17	17	510	135.29			17	17	135.29	510	*
1811241250	Roy	Shewli	Middletown	NY	36	Internal Medicine	S	Paroxetine Hcl	Paroxetine Hcl	11	11	330	64.87			11	11	64.87	330	*
1811241953	Patel	Roshani	Schaumburg	IL	17	Nurse Practitioner	S	Paroxetine Hcl	Paroxetine Hcl	16	32	960	202.7		*					*
1811242761	Armstrong	Ashlee	Mount Vernon	OH	39	Nurse Practitioner	S	Paroxetine Hcl	Paroxetine Hcl	16	46	1380	262.76			16	46	262.76	1380	*
1811244221	Eakin	Brandi	Pecos	TX	48	Physician Assistant	S	Paroxetine Hcl	Paroxetine Hcl	11	25	750	222.76			11	25	222.76	750	*
1811245202	Johnson	Dorene	Columbus	OH	39	Nurse Practitioner	S	Paroxetine Hcl	Paroxetine Hcl	48	140	4200	802.83	20		48	140	802.83	4200		20
1811245210	Hanson	Kathryn	Appleton	WI	55	Nurse Practitioner	S	Paroxetine Hcl	Paroxetine Hcl	19	27	810	169.7		#					*
1811246127	Landrum	Valari	Jonesboro	AR	5	Nurse Practitioner	S	Paroxetine Hcl	Paroxetine Hcl	13	13	390	77.56		*					*
1811246275	Cross	Kayla	Brimfield	MA	25	Nurse Practitioner	S	Paroxetine Hcl	Paroxetine Hcl	13	21	624	103.52			13	21	103.52	624	*
1811248347	Gilbert	Tari	San Diego	CA	6	Nurse Practitioner	S	Paroxetine Hcl	Paroxetine Hcl	19	19	570	271.5		#					*
1811249295	Vander Wal	Amanda	Peoria	IL	17	Nurse Practitioner	S	Paroxetine Hcl	Paroxetine Hcl	12	32	960	145.47		*					*
1811249790	Wardak	Zabihullah	Lincoln	CA	6	Internal Medicine	S	Paroxetine Hcl	Paroxetine Hcl	78	84	2520	602.95			63	69	501.69	2070	*
1811251234	Grant	David	Temple Terrace	FL	12	Nurse Practitioner	S	Paroxetine Hcl	Paroxetine Hcl	18	18	540	53.03		*					*
1811251291	Ellison	Jim	Tuscaloosa	AL	1	Internal Medicine	S	Paroxetine Hcl	Paroxetine Hcl	18	34	1020	167.77			18	34	167.77	1020	*
1811251473	Hameed	Maysaa	Rochester	NY	36	Internal Medicine	S	Paroxetine Hcl	Paroxetine Hcl	14	37	1110	193.63			14	37	193.63	1110	*
1811252398	Leake	Rachel	Burnsville	MN	27	Nurse Practitioner	S	Paroxetine Hcl	Paroxetine Hcl	15	31	930	280		*					*
1811253800	Heath	Lincoln	Burlington	VT	50	Family Practice	S	Paroxetine Hcl	Paroxetine Hcl	14	20	600	72.57			0	0	0	0	#
1811253859	Barua	Sujan	Cleveland	OH	39	Psychiatry	S	Paroxetine Hcl	Paroxetine Hcl	23	36	1080	423.59	11	*					*
1811255276	Lavender	Jamie	San Diego	CA	6	Internal Medicine	S	Paroxetine Hcl	Paroxetine Hcl	11	27	808	247.91			11	27	247.91	808	*
1811255649	Carela-Kirby	Gendy	Port Saint Lucie	FL	12	Family Practice	S	Paroxetine Hcl	Paroxetine Hcl	29	73	2190	546.31		#					*
1811256431	Moses	Edna	Williamsburg	KY	21	Nurse Practitioner	S	Paroxetine Hcl	Paroxetine Hcl	20	22	660	173.52		#					*
1811256704	Simpson	Tabetha	Huntersville	NC	37	Family Practice	S	Paroxetine Hcl	Paroxetine Hcl	14	18	540	157.98			14	18	157.98	540	*
1811257462	Black	Scott	La Pine	OR	41	Family Practice	S	Paroxetine Hcl	Paroxetine Hcl	11	23	690	206.22		*					*
1811259328	Leung	Kelly	Fontana	CA	6	Family Practice	S	Paroxetine Hcl	Paroxetine Hcl	16	16	480	127.02		*					*
1811262736	Milburn	Terri	Atlanta	GA	13	Nurse Practitioner	S	Paroxetine Hcl	Paroxetine Hcl	23	23	690	119.46			23	23	119.46	690	*
1811263353	Miller	Krystal	Pittsburg	TX	48	Nurse Practitioner	S	Paroxetine Hcl	Paroxetine Hcl	19	31	930	140.96			19	31	140.96	930	*
1811263643	Broadway	Lauren	Venice	FL	12	Family Practice	S	Paroxetine Hcl	Paroxetine Hcl	23	43	1274	251.93		#					*
1811265572	Campbell	Angela	Ocean Park	WA	53	Nurse Practitioner	S	Paroxetine Hcl	Paroxetine Hcl	28	64	1920	346.07		#					*
1811266208	Rumman	Elfat	Glendale	AZ	4	Internal Medicine	S	Paroxetine Hcl	Paroxetine Hcl	13	23	690	209.82		*					*
1811269848	Minnick	Leanne	Durham	NC	37	Physician Assistant	S	Paroxetine Hcl	Paroxetine Hcl	31	37.1	1106	325.95			31	37.1	325.95	1106	*
1811270879	Peterson	Eugenia	Jackson	OH	39	Nurse Practitioner	S	Paroxetine Hcl	Paroxetine Hcl	17	23	690	164.23		*					*
1811273113	Bell	Brandi	Dayton	OH	39	Physician Assistant	S	Paroxetine Hcl	Paroxetine Hcl	18	32	960	181.27		#					*
1811278112	Gonzalez Aguirre	Juana	Concord	CA	6	Internal Medicine	S	Paroxetine Hcl	Paroxetine Hcl	26	56	1680	447.45		#					*
1811280233	Lemaster	Ronald	Kenova	WV	54	Family Practice	S	Paroxetine Hcl	Paroxetine Hcl	123	193	5790	1059.32	23		105	159	905	4770	#
1811280753	Kuipers	Laura	Walker	MI	26	Physician Assistant	S	Paroxetine Hcl	Paroxetine Hcl	17	41	1230	290		#					*
1811281504	Jackson	Chelsi	Tyler	TX	48	Family Practice	S	Paroxetine Hcl	Paroxetine Hcl	32	36	971	298.87			14	18	63.72	488	*
1811281835	Arana	Jeannie	Cape Coral	FL	12	Family Practice	S	Paroxetine Hcl	Paroxetine Hcl	29	47	1410	226.58			11	25	130.15	750	*
1811282320	Sharma	Sahil	Burlington	WI	55	Family Practice	S	Paroxetine Hcl	Paroxetine Hcl	20	44	1320	452.09		#					*
1811282346	Engelbrecht	Johannes	Buchanan	GA	13	Family Practice	S	Paroxetine Hcl	Paroxetine Hcl	80	92	2760	878.57	13		37	45	543.54	1350	*
1811282817	Westphal	Janice	Columbus	OH	39	Family Practice	S	Paroxetine Hcl	Paroxetine Hcl	27	41	1215	257			14	20	91.45	600	*
1811284276	Olivas	Diana	Tucson	AZ	4	Family Practice	S	Paroxetine Hcl	Paroxetine Hcl	21	36	1080	298.51		#					*
1811284714	Woloszyn	Tomasz	Jamestown	NY	36	Internal Medicine	S	Paroxetine Hcl	Paroxetine Hcl	75	133	3981	980.58	20	#					#
1811285042	Soltis	Shelly	Grand Rapids	MN	27	Family Practice	S	Paroxetine Hcl	Paroxetine Hcl	21	31	902	318.49		#					*
1811285174	Lekovic	Mirsen	Paw Paw	MI	26	Family Practice	S	Paroxetine Hcl	Paroxetine Hcl	14	28	836	258.43		*					*
1811285190	Quwatli	Waleed	Rochester	NY	36	Internal Medicine	S	Paroxetine Hcl	Paroxetine Hcl	58	150	4500	574.14	17	#					#
1811285232	Khaira	Rajni	Scranton	PA	42	Internal Medicine	S	Paroxetine Hcl	Paroxetine Hcl	13	13	390	46.57			13	13	46.57	390	*
1811285950	Jensen	Kristen	Manchester	IA	19	Nurse Practitioner	S	Paroxetine Hcl	Paroxetine Hcl	21	25	750	208.31			21	25	208.31	750	*
1811286750	Kerby	Mary	Bella Vista	AR	5	Nurse Practitioner	S	Paroxetine Hcl	Paroxetine Hcl	24	38	1140	178.81			24	38	178.81	1140	*
1811288129	Orozco	Natalia	Burney	CA	6	Nurse Practitioner	S	Paroxetine Hcl	Paroxetine Hcl	27	77	2310	630.89		#					*
1811291362	Moorhead	Kari	New Hartford	NY	36	Physician Assistant	S	Paroxetine Hcl	Paroxetine Hcl	16	18	540	73.02		#					*
1811292717	Degen	Jill	Chicago	IL	17	Nurse Practitioner	S	Paroxetine Hcl	Paroxetine Hcl	20	26	780	240.97			0	0	0	0	#
1811293392	Nolan	Gina	Panama City	FL	12	Nurse Practitioner	S	Paroxetine Hcl	Paroxetine Hcl	17	51	1530	362.72			17	51	362.72	1530	*
1811298003	Swansen	Lisa	Phoenix	AZ	4	Nurse Practitioner	S	Paroxetine Hcl	Paroxetine Hcl	23	23	656	279.66			23	23	279.66	656	*
1811299746	Afolabi	Sheena	Savannah	GA	13	Physician Assistant	S	Paroxetine Hcl	Paroxetine Hcl	17	17	510	80.18		*					*
1811299928	Moua	Michael	Sacramento	CA	6	Family Practice	S	Paroxetine Hcl	Paroxetine Hcl	26	26	780	179.4		*					*
1811300890	Sullivan	Jamie	Warwick	RI	44	Family Practice	S	Paroxetine Hcl	Paroxetine Hcl	13	27	810	124.23			13	27	124.23	810	*
1811302953	Clinker	Amina	Indianapolis	IN	18	Nurse Practitioner	S	Paroxetine Hcl	Paroxetine Hcl	21	21	594	174.95		#					*
1811303563	Mcnew-Hall	Leslie	Gate City	VA	51	Nurse Practitioner	S	Paroxetine Hcl	Paroxetine Hcl	15	23	690	167.54		*					*
1811305758	Owens	Nicole	Rockford	IL	17	Nurse Practitioner	S	Paroxetine Hcl	Paroxetine Hcl	28	32	960	162.2		*					*
1811310972	Nandimandalam	Bharath	Columbia	MO	29	Psychiatry & Neurology	T	Paroxetine Hcl	Paroxetine Hcl	17	21	630	129.19		*					*
1811311160	Tierney	Kristin	Amesbury	MA	25	Nurse Practitioner	S	Paroxetine Hcl	Paroxetine Hcl	14	14	420	63.66			0	0	0	0	#
1811313190	Otero	Anisia	Homestead	FL	12	Family Practice	S	Paroxetine Hcl	Paroxetine Hcl	26	34	1020	425.56			26	34	425.56	1020	*
1811316987	Byers	Jennifer	Palmer	AK	2	Nurse Practitioner	S	Paroxetine Hcl	Paroxetine Hcl	28	28	513	126.75			0	0	0	0	#
1811320625	Strong	Mary	Norwich	NY	36	Nurse Practitioner	S	Paroxetine Hcl	Paroxetine Hcl	30	44	1320	216.56			11	19	91.46	570	*
1811321169	Rossman	Cherie	Binghamton	NY	36	Nurse Practitioner	S	Paroxetine Hcl	Paroxetine Hcl	47	79	2370	375.05	11		24	54	290.8	1620	*
1811321250	Batsenikos	Josette	Elkins	WV	54	Nurse Practitioner	S	Paroxetine Hcl	Paroxetine Hcl	21	31	930	136.15		#					*
1811325228	Mansberger	Tyler	Onbisonia	PA	42	Physician Assistant	S	Paroxetine Hcl	Paroxetine Hcl	13	13	381	92.22			13	13	92.22	381	*
1811325608	Wurm	Alicia	Saint Marys	PA	42	Physician Assistant	S	Paroxetine Hcl	Paroxetine Hcl	24	44	1320	371.95		#					*
1811326812	Little	Samantha	Lackey	KY	21	Physician Assistant	S	Paroxetine Hcl	Paroxetine Hcl	18	18	536	174.15		#					*
1811327851	Nations	Jeffrey	Easley	SC	45	Family Practice	S	Paroxetine Hcl	Paroxetine Hcl	96	104	3118	895.64	14		39	47	371.79	1410	*
1811328099	Mccormick	Ashley	Perry	FL	12	Nurse Practitioner	S	Paroxetine Hcl	Paroxetine Hcl	31	61	1830	382.69		#					*
1811329006	Mischel	David	Ashland	WI	55	Nurse Practitioner	S	Paroxetine Hcl	Paroxetine Hcl	30	38	1140	248.55			0	0	0	0	#
1811329774	Poage	Kristin	Topeka	KS	20	Nurse Practitioner	S	Paroxetine Hcl	Paroxetine Hcl	17	33	990	176.24		*					*
1811338783	Mehta	Ravi	Quincy	IL	17	Family Practice	S	Paroxetine Hcl	Paroxetine Hcl	12	12	360	43.96			0	0	0	0	#
1811338858	Johnson	Cari	Elizabethtown	KY	21	Nurse Practitioner	S	Paroxetine Hcl	Paroxetine Hcl	41	55	1650	321.18			25	39	206.78	1170	*
1811355803	Potter	Derick	Chehalis	WA	53	Nurse Practitioner	S	Paroxetine Hcl	Paroxetine Hcl	15	15	450	57.9			0	0	0	0	#
1811364300	Dettman	Amy	Sebring	FL	12	Nurse Practitioner	S	Paroxetine Hcl	Paroxetine Hcl	16	30	900	112.86		#					*
1811367253	Uzuyem	Felicia	Derry	NH	33	Nurse Practitioner	S	Paroxetine Hcl	Paroxetine Hcl	39	45	1350	336.53		*					*
1811367360	Rotenberger	Angela	Scottsburg	IN	18	Nurse Practitioner	S	Paroxetine Hcl	Paroxetine Hcl	12	18	540	97.95		*					*
1811367584	Campo	Katherine	Hialeah	FL	12	Nurse Practitioner	S	Paroxetine Hcl	Paroxetine Hcl	28	28.7	860	219.43		#					*
1811370869	Gurecki	Philip	Newport News	VA	51	Physician Assistant	S	Paroxetine Hcl	Paroxetine Hcl	12	12	360	132.24			12	12	132.24	360	*
1811371370	Smith	Leann	Morristown	TN	47	Nurse Practitioner	S	Paroxetine Hcl	Paroxetine Hcl	14	20	600	144.81		*					*
1811373673	Onungwa	Odochi	Dallas	TX	48	Nurse Practitioner	S	Paroxetine Hcl	Paroxetine Hcl	42	46	1380	327.61	11	*					*
1811373749	Hernandez	Fernando	Church Point	LA	22	Nurse Practitioner	S	Paroxetine Hcl	Paroxetine Hcl	30	32	928	192.6		*					*
1811376601	Douglas	Jessica	Lake City	FL	12	Registered Nurse	T	Paroxetine Hcl	Paroxetine Hcl	11	23	690	144.91		*					*
1811383417	Yang	Amanda	Bronx	NY	36	General Acute Care Hospital	T	Paroxetine Hcl	Paroxetine Hcl	15	15	450	72.33			15	15	72.33	450	*
1811383573	Zivkovic	Irena	Charleston	WV	54	Student in an Organized Health Care Education/Training Program	T	Paroxetine Hcl	Paroxetine Hcl	12	12	360	49.2			12	12	49.2	360	*
1811385206	Tharpe	Sandra	Ridgely	TN	47	Nurse Practitioner	S	Paroxetine Hcl	Paroxetine Hcl	17	17	487	146.72		*					*
1811387947	Flowers	Kimberly	Arab	AL	1	Nurse Practitioner	S	Paroxetine Hcl	Paroxetine Hcl	23	47	1410	325.7			11	33	179.1	990	*
1811388085	Kim	Gyounghee	Mc Kees Rocks	PA	42	Nurse Practitioner	S	Paroxetine Hcl	Paroxetine Hcl	21	21	630	109.6		*					*
1811388739	Thompson	Jaye	Brinkley	AR	5	Nurse Practitioner	S	Paroxetine Hcl	Paroxetine Hcl	12	12	360	63.15			12	12	63.15	360	*
1811389562	Caballero	Doaldo	Miami	FL	12	Nurse Practitioner	S	Paroxetine Hcl	Paroxetine Hcl	27	27	757	172	12	#					#
1811390560	Webb	Anika	Troy	PA	42	Physician Assistant	S	Paroxetine Hcl	Paroxetine Hcl	16	18	540	143.69		*					*
1811390776	Branham	Ashley	Pikeville	KY	21	Nurse Practitioner	S	Paroxetine Hcl	Paroxetine Hcl	35	37	1110	161.83		#					*
1811391469	Zanger	Sarah	Louisville	KY	21	Physician Assistant	S	Paroxetine Hcl	Paroxetine Hcl	17	37	1110	359.1			17	37	359.1	1110	*
1811392483	Johannigman	Suzanne	Greensburg	IN	18	Nurse Practitioner	S	Paroxetine Hcl	Paroxetine Hcl	17	27	810	147.34		*					*
1811394604	Rathbun	Alison	Englewood	CO	8	Physician Assistant	S	Paroxetine Hcl	Paroxetine Hcl	12	12	360	48			0	0	0	0	#
1811396815	Rhinehart	Sarah	Hamilton	MT	30	Nurse Practitioner	S	Paroxetine Hcl	Paroxetine Hcl	32	32	944	118.9		*					*
1811397581	Kampa	Kelley	Corning	NY	36	Physician Assistant	S	Paroxetine Hcl	Paroxetine Hcl	27	51	1517	336.67		*					*
1811399637	Garrett	Mary Lynne	Coshocton	OH	39	Nurse Practitioner	S	Paroxetine Hcl	Paroxetine Hcl	34	62	1860	390.99			20	46	292.55	1380	*
1811900095	Davenport	Rosemary	Columbia	TN	47	Nurse Practitioner	S	Paroxetine Hcl	Paroxetine Hcl	52	53.3	1597	699.57			20	20	272.47	600	*
1811900129	Gore	Gwendolyn	Rancho Santa Margarita	CA	6	Internal Medicine	S	Paroxetine Hcl	Paroxetine Hcl	16	38	1140	285.03		#					*
1811900236	Punjabi	Sangeetha	Marlborough	MA	25	Internal Medicine	S	Paroxetine Hcl	Paroxetine Hcl	26	54	1620	323.86			26	54	323.86	1620	*
1811900442	Patel	Vasant	North Reading	MA	25	Internal Medicine	S	Paroxetine Hcl	Paroxetine Hcl	36	82	2460	370.28			36	82	370.28	2460	*
1811900657	Ganta	Shylesh	Midland	TX	48	Internal Medicine	S	Paroxetine Hcl	Paroxetine Hcl	15	21	630	546.89			15	21	546.89	630	*
1811900830	Casciaro	Karen	South Elgin	IL	17	Internal Medicine	S	Paroxetine Hcl	Paroxetine Hcl	41	83	2490	501.61		#					*
1811900954	Beltre	Magdalena	Altamonte Springs	FL	12	Internal Medicine	S	Paroxetine Hcl	Paroxetine Hcl	45	90	2700	573.58	15		26	54	350.65	1620	*
1811901168	Mccormick	Lee	Pittsburgh	PA	42	Family Practice	S	Paroxetine Hcl	Paroxetine Hcl	21	21	630	106.73			21	21	106.73	630	*
1811901218	Ertz	Carey	Omaha	NE	31	Family Practice	S	Paroxetine Hcl	Paroxetine Hcl	15	25	750	69.36			15	25	69.36	750	*
1811901465	Krag	James	Staunton	VA	51	Psychologist (billing independently)	S	Paroxetine Hcl	Paroxetine Hcl	12	18	540	63.09			12	18	63.09	540	*
1811901572	Eckley	Valerie	Snohomish	WA	53	Family Practice	S	Paroxetine Hcl	Paroxetine Hcl	16	22	660	262.54			16	22	262.54	660	*
1811901689	Patalinjug Tyner	Marilou	Nashua	NH	33	Psychiatry	S	Paroxetine Hcl	Paroxetine Hcl	14	18	540	206.58		*					*
1811901929	Couri	Joseph	Peoria	IL	17	Internal Medicine	S	Paroxetine Hcl	Paroxetine Hcl	54	80.5	2415	527.89	13		30	44	370.33	1320	*
1811901937	Sunde	Paul	Littleton	CO	8	Family Practice	S	Paroxetine Hcl	Paroxetine Hcl	16	20	600	123.9			16	20	123.9	600	*
1811901960	So	Timothy	Long Beach	CA	6	Physician Assistant	S	Paroxetine Hcl	Paroxetine Hcl	12	12	353	60.36		*					*
1811903024	Iqbal	Parveen	Elmhurst	NY	36	Internal Medicine	S	Paroxetine Hcl	Paroxetine Hcl	24	24	720	404.29			24	24	404.29	720	*
1811903073	Lindstrom	Stephanie	Metamora	IL	17	Family Practice	S	Paroxetine Hcl	Paroxetine Hcl	17	33	990	254.48			17	33	254.48	990	*
1811903131	Taber	Brian	Lompoc	CA	6	Obstetrics & Gynecology	S	Paroxetine Hcl	Paroxetine Hcl	31	65	1919	491.47			31	65	491.47	1919	*
1811903321	Burt	Derek	Spring Lake	MI	26	Nurse Practitioner	S	Paroxetine Hcl	Paroxetine Hcl	56	70	2100	455.22		*					*
1811903529	Davis	Kevin	Hindman	KY	21	Physician Assistant	S	Paroxetine Hcl	Paroxetine Hcl	62	62	1860	436.25			39	39	202.6	1170	*
1811904097	Wilkerson	James	Houston	TX	48	Family Practice	S	Paroxetine Hcl	Paroxetine Hcl	38	70	2100	664.76	12	#					*
1811904139	Ventresca	Elio	Columbus	OH	39	Internal Medicine	S	Paroxetine Hcl	Paroxetine Hcl	27	35	1050	350.81			27	35	350.81	1050	*
1811904147	Aggarwal	Nidhi	Peabody	MA	25	Internal Medicine	S	Paroxetine Hcl	Paroxetine Hcl	79	141	4166	1003.07	19		60	120	752.62	3600	#
1811904295	Vander Meide	Alexandra	Johnston	IA	19	Family Practice	S	Paroxetine Hcl	Paroxetine Hcl	43	91.2	2730	592.66	13	#					#
1811904337	Glick	John	Las Cruces	NM	35	Internal Medicine	S	Paroxetine Hcl	Paroxetine Hcl	38	114	3420	624.33	11	#					*
1811904352	Cintron	Ruben	Reston	VA	51	Neurology	S	Paroxetine Hcl	Paroxetine Hcl	13	29	870	319.67		*					*
1811904493	Echavarria	Mario	Mcallen	TX	48	Family Practice	S	Paroxetine Hcl	Paroxetine Hcl	35	69	2055	236.66		#					*
1811904519	Eosakul	Thawat	Fontana	CA	6	Family Practice	S	Paroxetine Hcl	Paroxetine Hcl	18	34	1020	156.3		#					*
1811904568	Tompkins	Melissa	Syracuse	NE	31	Physician Assistant	S	Paroxetine Hcl	Paroxetine Hcl	27	35	1050	191.57		#					*
1811904865	Herman	Carla	Albuquerque	NM	35	Geriatric Medicine	S	Paroxetine Hcl	Paroxetine Hcl	16	22	660	146			16	22	146	660	*
1811905078	Copeland	Jeffrey	Leavenworth	KS	20	Nurse Practitioner	S	Paroxetine Hcl	Paroxetine Hcl	46	46.5	1308	230.41		*					*
1811905094	Tong	Douglas	San Jose	CA	6	Internal Medicine	S	Paroxetine Hcl	Paroxetine Hcl	13	27	810	227.6			13	27	227.6	810	*
1811905466	Eisenstein	Steven	Madison Heights	VA	51	Psychiatry	S	Paroxetine Hcl	Paroxetine Hcl	55	55.6	1617	388.59			36	36.2	312.79	1038	*
1811905466	Eisenstein	Steven	Madison Heights	VA	51	Psychiatry	S	Paxil	Paroxetine Hcl	24	24	211	7861.89			0	0	0	0	#
1811905789	Gray	Blanca	Corpus Christi	TX	48	Internal Medicine	S	Paroxetine Hcl	Paroxetine Hcl	26	50	1500	476.9		#					*
1811905888	Poage	Jan	Houston	TX	48	Psychiatry	S	Paroxetine Hcl	Paroxetine Hcl	13	15	450	89.4		*					*
1811905961	Nanavati	Ajay	Lowell	MA	25	Internal Medicine	S	Paroxetine Hcl	Paroxetine Hcl	23	35	933	501.32			12	24	152.72	603	*
1811906084	Thut	Timothy	Goshen	IN	18	Family Practice	S	Paroxetine Hcl	Paroxetine Hcl	12	12	360	120			12	12	120	360	*
1811906589	Smith	Lawrence	Brewer	ME	23	Family Practice	S	Paroxetine Hcl	Paroxetine Hcl	30	30	860	417.67			30	30	417.67	860	*
1811907074	Yong	Clara	Kailua	HI	15	Internal Medicine	S	Paroxetine Hcl	Paroxetine Hcl	14	24	720	238.09		*					*
1811907108	Singh	Satyendra	Lakewood	NJ	34	Internal Medicine	S	Paroxetine Hcl	Paroxetine Hcl	58	94	2814	852.2	12	#					#
1811907108	Singh	Satyendra	Lakewood	NJ	34	Internal Medicine	S	Paxil	Paroxetine Hcl	18	18	246	5375.79			18	18	5375.79	246	*
1811907207	Shahan	Cynthia	Charlotte	NC	37	Psychiatry	S	Paroxetine Hcl	Paroxetine Hcl	13	13	390	40.18			0	0	0	0	#
1811907579	James	John	Alexander City	AL	1	General Practice	S	Paroxetine Hcl	Paroxetine Hcl	111	173	5186	1180.05	19		100	140	1053.99	4196	#
1811907603	Prutzman	Cherish	Centerville	OH	39	Internal Medicine	S	Paroxetine Hcl	Paroxetine Hcl	25	25	510	212.34		*					*
1811907694	Polga	Kristen	Marshfield	WI	55	Internal Medicine	S	Paroxetine Hcl	Paroxetine Hcl	22	36.2	1083	230.3		#					*
1811907728	Mathias	Elizabeth	Lexington	SC	45	Internal Medicine	S	Paroxetine Er	Paroxetine Hcl	13	13	390	1683.22			13	13	1683.22	390	*
1811907728	Mathias	Elizabeth	Lexington	SC	45	Internal Medicine	S	Paroxetine Hcl	Paroxetine Hcl	118	170	5091	1312.2	22		118	170	1312.2	5091		22
1811908718	Mazzolini	Joe	Chattanooga	TN	47	Family Practice	S	Paroxetine Er	Paroxetine Hcl	11	11.2	306	1046.91			0	0	0	0	#
1811908718	Mazzolini	Joe	Chattanooga	TN	47	Family Practice	S	Paroxetine Hcl	Paroxetine Hcl	61	62.2	1845	718.49			25	25.5	309.58	747	*
1811908775	Cady	Brian	Hillsboro	IL	17	Family Practice	S	Paroxetine Hcl	Paroxetine Hcl	19	43	1273	344.49		#					*
1811909062	Morey	Arthur	Tupper Lake	NY	36	General Practice	T	Paroxetine Hcl	Paroxetine Hcl	16	16	480	131.18			0	0	0	0	#
1811909468	Moss	Kenton	Algona	IA	19	Family Practice	S	Paroxetine Hcl	Paroxetine Hcl	57	101	2759	310.53			30	64	179.22	1920	*
1811909781	Rojec	Mark	Aurora	CO	8	Family Practice	S	Paroxetine Hcl	Paroxetine Hcl	13	37.5	1125	191.08			13	37.5	191.08	1125	*
1811909823	Thomas	John	Lexington	KY	21	Cardiovascular Disease (Cardiology)	S	Paroxetine Hcl	Paroxetine Hcl	21	29	870	109.05			21	29	109.05	870	*
1811909948	Liu	Aaron	Philadelphia	PA	42	Family Practice	S	Paroxetine Hcl	Paroxetine Hcl	30	38	1140	313.5		#					*
1811909963	Endara	Rodrigo	Chicago	IL	17	Family Practice	S	Paroxetine Hcl	Paroxetine Hcl	22	22	660	99.1		#					*
1811910235	Retailliau	Henry	Tacoma	WA	53	Internal Medicine	S	Paroxetine Hcl	Paroxetine Hcl	59	94.7	2816	663.66	17		39	67.7	498.9	2014	#
1811910359	Graham	Gary	Roosevelt	UT	49	Family Practice	S	Paroxetine Hcl	Paroxetine Hcl	38	50	1477	392.87			27	39	356	1147	*
1811911035	Woessner	Janis	Oil City	PA	42	Physician Assistant	S	Paroxetine Hcl	Paroxetine Hcl	82	90	2665	650.92	20		18	20	106.79	565	*
1811911225	Jannone	Joel	Forked River	NJ	34	Internal Medicine	S	Paroxetine Er	Paroxetine Hcl	11	33	990	3976.66			11	33	3976.66	990	*
1811911225	Jannone	Joel	Forked River	NJ	34	Internal Medicine	S	Paroxetine Hcl	Paroxetine Hcl	24	69.9	2097	552.22		#					*
1811911449	Junior	Keith	Nashville	TN	47	Internal Medicine	S	Paroxetine Hcl	Paroxetine Hcl	15	15	450	167.62		#					*
1811911944	Smith	Christopher	Greer	SC	45	Family Practice	S	Paroxetine Hcl	Paroxetine Hcl	11	33	990	397.97			11	33	397.97	990	*
1811912033	Aderoju	Elizabeth	Durham	NC	37	Internal Medicine	S	Paroxetine Hcl	Paroxetine Hcl	61	115.1	3433	764.61	12	#					#
1811912041	Blick	Mark	Bellaire	TX	48	Internal Medicine	S	Paroxetine Hcl	Paroxetine Hcl	18	50	1500	314.41		#					*
1811912124	Rodriguez Escobar	Margarita	Omaha	NE	31	Family Practice	S	Paroxetine Hcl	Paroxetine Hcl	18	28	840	170.29		*					*
1811912173	Nagy	Jean	Cleveland	OH	39	Nurse Practitioner	S	Paroxetine Hcl	Paroxetine Hcl	18	28	840	99.78		#					*
1811912215	Williams	Hubert	London	KY	21	General Practice	S	Paroxetine Hcl	Paroxetine Hcl	13	15	450	104.38			13	15	104.38	450	*
1811912298	Gbemudu	Edward	Olive Branch	MS	28	Internal Medicine	S	Paroxetine Hcl	Paroxetine Hcl	69	77	2272	434.26	12		35	41	224.9	1230	*
1811912348	Rosenfeld	Jeffrey	Fresno	CA	6	Neurology	S	Paroxetine Hcl	Paroxetine Hcl	17	17	510	83.74		*					*
1811912579	Jacobs	Lane	Charlotte	NC	37	Internal Medicine	S	Paroxetine Hcl	Paroxetine Hcl	19	37	1110	310.29		*					*
1811912892	Bosak	Peter	Auburn	WA	53	Internal Medicine	S	Paroxetine Hcl	Paroxetine Hcl	74	154.9	4646	1450.54	19		54	114.9	1156.18	3446	#
1811912967	Hall	Jonathan	Lavonia	GA	13	Family Practice	S	Paroxetine Hcl	Paroxetine Hcl	75	111	3330	632.65	19		41	65	418.8	1950	*
1811913338	Lange	David	Morganton	NC	37	Physician Assistant	S	Paroxetine Hcl	Paroxetine Hcl	18	26	780	192.33			18	26	192.33	780	*
1811913395	Ha	Juhyun	Chicago	IL	17	Internal Medicine	S	Paroxetine Hcl	Paroxetine Hcl	18	22	660	136.28			18	22	136.28	660	*
1811914443	Rauh	William	Wabash	IN	18	Family Practice	S	Paroxetine Er	Paroxetine Hcl	15	15	450	1667.92			0	0	0	0	#
1811914443	Rauh	William	Wabash	IN	18	Family Practice	S	Paroxetine Hcl	Paroxetine Hcl	94	137	4087	1167.19	16		66	105	882.67	3150	#
1811914468	Knopinski	Boguslawa	Washington	IN	18	Family Practice	S	Paroxetine Hcl	Paroxetine Hcl	18	35	1028	311.2		#					*
1811914559	Song	Young	Atlanta	GA	13	Psychiatry & Neurology	T	Paroxetine Hcl	Paroxetine Hcl	14	14	420	248.87		*					*
1811915051	Tipton	David	Payson	UT	49	Family Practice	S	Paroxetine Hcl	Paroxetine Hcl	13	34	1020	272.65		#					*
1811915218	Foust	Michael	Jackson	MI	26	Family Practice	S	Paroxetine Hcl	Paroxetine Hcl	18	30	900	142.14			18	30	142.14	900	*
1811915481	Jen	Wencheng	San Gabriel	CA	6	Internal Medicine	S	Paroxetine Hcl	Paroxetine Hcl	57	119	3570	650.8	12		57	119	650.8	3570		12
1811915598	Patel	Ashish	Richmond	KY	21	Internal Medicine	S	Paroxetine Hcl	Paroxetine Hcl	53	100	3000	526.45	12		41	76	444.89	2280	*
1811915812	Keri	Jason	San Diego	CA	6	Psychiatry	S	Paroxetine Hcl	Paroxetine Hcl	46	46.2	1134	463.48		#					*
1811915895	Wills	John	Dallas	TX	48	Internal Medicine	S	Paroxetine Hcl	Paroxetine Hcl	13	29	866	247.51			13	29	247.51	866	*
1811915978	Howard	Scott	Waverly	OH	39	Family Practice	S	Paroxetine Hcl	Paroxetine Hcl	17	23	690	135.82			17	23	135.82	690	*
1811916216	Shurtleff	Kristina	Henderson	NV	32	Family Practice	S	Paroxetine Hcl	Paroxetine Hcl	11	23	690	107.67			11	23	107.67	690	*
1811916430	Battaglia	John	Madison	WI	55	Psychiatry & Neurology	T	Paroxetine Hcl	Paroxetine Hcl	13	13	364	131.04			0	0	0	0	#
1811916448	Hardin	Christopher	Fayetteville	AR	5	Internal Medicine	S	Paroxetine Hcl	Paroxetine Hcl	27	35	1050	178.91	13		27	35	178.91	1050		13
1811916620	Rainer	Ryan	Centre	AL	1	Family Practice	S	Paroxetine Hcl	Paroxetine Hcl	70	94	2820	593.44			51	75	311.72	2250	*
1811917289	Mongillo	Frank	New Haven	CT	9	Internal Medicine	S	Paroxetine Hcl	Paroxetine Hcl	52	80	2400	797			52	80	797	2400	*
1811917578	O'connor	John	Calverton	NY	36	Internal Medicine	S	Paroxetine Hcl	Paroxetine Hcl	59	95	2818	734.95	11		59	95	734.95	2818		11
1811917800	Marbury	Lisa	Savannah	TN	47	Nurse Practitioner	S	Paroxetine Hcl	Paroxetine Hcl	11	13	390	73.61			11	13	73.61	390	*
1811917883	Quarles	Leto	Boulder	CO	8	Family Practice	S	Paroxetine Hcl	Paroxetine Hcl	15	23	683	209.76			15	23	209.76	683	*
1811918022	Tolman	Leon	Kittanning	PA	42	Internal Medicine	S	Paroxetine Hcl	Paroxetine Hcl	102	136	4017	1047.57	18		89	121	763.55	3567	#
1811918246	Cathey	Gene	Magee	MS	28	Emergency Medicine	S	Paroxetine Hcl	Paroxetine Hcl	59	95	2850	610.27	16		39	73	479.45	2190	#
1811918295	Piccione	Stephen	Sebring	FL	12	Internal Medicine	S	Paroxetine Hcl	Paroxetine Hcl	130	352.5	10575	2332.52	45		130	352.5	2332.52	10575		45
1811918675	Nielsen	Kimberly	Johnson City	TN	47	Nurse Practitioner	S	Paroxetine Hcl	Paroxetine Hcl	38	56	1680	499.54			22	40	360.65	1200	*
1811919012	Carter	John	Albany	IN	18	Family Practice	S	Paroxetine Hcl	Paroxetine Hcl	23	43	1290	249.41		#					*
1811919137	Neely	Eileen	Coraopolis	PA	42	Internal Medicine	S	Paroxetine Hcl	Paroxetine Hcl	25	25	694	258.74			0	0	0	0	#
1811919137	Neely	Eileen	Coraopolis	PA	42	Internal Medicine	S	Paxil	Paroxetine Hcl	13	13	372	4350.63			0	0	0	0	#
1811919251	Mcconnon	Thomas	Lake Linden	MI	26	Family Practice	S	Paroxetine Hcl	Paroxetine Hcl	108	144	3371	581.59	17		92	120	479.91	2651	#
1811919657	Kotwal	Ajoy	Tampa	FL	12	Internal Medicine	S	Paroxetine Hcl	Paroxetine Hcl	13	34	1020	216.52		*					*
1811920333	Riad	Mamdouh	Hyannis	MA	25	Internal Medicine	S	Paroxetine Hcl	Paroxetine Hcl	74	92	2760	442.23	13		33	51	217.35	1530	*
1811920663	Smith	Roderic	Ada	OK	40	Family Practice	S	Paroxetine Hcl	Paroxetine Hcl	19	19	570	517.95		#					*
1811920960	Gielincki	Barbara	Prudenville	MI	26	Nurse Practitioner	S	Paroxetine Hcl	Paroxetine Hcl	63	151	4530	719.98	23	#					#
1811921455	Malloy	Mark	Crossett	AR	5	Internal Medicine	S	Paroxetine Hcl	Paroxetine Hcl	24	32	960	95.1			11	17	48.92	510	*
1811921463	Simon	Lloyd	Southold	NY	36	Internal Medicine	S	Paroxetine Hcl	Paroxetine Hcl	14	26	780	138.49		#					*
1811921596	Bauer	Steven	Duluth	MN	27	Psychiatry	S	Paroxetine Hcl	Paroxetine Hcl	32	32	916	277.11			0	0	0	0	#
1811922024	Brenek	Judy	Lima	OH	39	Nurse Practitioner	S	Paroxetine Hcl	Paroxetine Hcl	27	27	810	254.98			12	12	136.1	360	*
1811922487	Ohuabunwo	Ugochi	Atlanta	GA	13	Internal Medicine	S	Paroxetine Hcl	Paroxetine Hcl	17	31	930	123.47			17	31	123.47	930	*
1811922529	Obrien	Kristen	Smithtown	NY	36	Family Practice	S	Paroxetine Hcl	Paroxetine Hcl	16	26	780	443.65		#					*
1811922925	Kirkwood	Mary	Fond Du Lac	WI	55	Psychiatry	S	Paroxetine Hcl	Paroxetine Hcl	25	67	2010	664.79		#					*
1811923014	Uzoije	Prince	Mobile	AL	1	Internal Medicine	S	Paroxetine Hcl	Paroxetine Hcl	34	68	2040	303.5		#					*
1811923352	Jules	Clinton	Lauderdale Lakes	FL	12	Internal Medicine	S	Paroxetine Hcl	Paroxetine Hcl	19	19	547	185.74		#					*
1811923758	Lamb	Deryl	Queen Creek	AZ	4	Family Practice	S	Paroxetine Hcl	Paroxetine Hcl	25	65	1950	518.17	11		25	65	518.17	1950		11
1811923832	Reckling	John	Riverton	WY	56	Internal Medicine	S	Paroxetine Er	Paroxetine Hcl	11	13	390	437.68			11	13	437.68	390	*
1811923832	Reckling	John	Riverton	WY	56	Internal Medicine	S	Paroxetine Hcl	Paroxetine Hcl	16	26	780	97.14		*					*
1811924533	Fodor	Kim	Cincinnati	OH	39	Internal Medicine	S	Paroxetine Hcl	Paroxetine Hcl	30	78	2335	331.12		#					*
1811924665	Thomas	Byron	Danbury	CT	9	Family Practice	S	Paroxetine Hcl	Paroxetine Hcl	51	77	2310	736.03			37	61	456.02	1830	*
1811925183	Henry	Stephen	Pasadena	CA	6	Internal Medicine	S	Paroxetine Hcl	Paroxetine Hcl	12	12	360	195.8			12	12	195.8	360	*
1811925258	Lam	Richard	Marina Del Rey	CA	6	Hematology-Oncology	S	Paroxetine Hcl	Paroxetine Hcl	15	21	630	88.79			15	21	88.79	630	*
1811925274	Smith	Robert	Cincinnati	OH	39	Internal Medicine	S	Paroxetine Hcl	Paroxetine Hcl	108	148	3292	1429.7	17		108	148	1429.7	3292		17
1811925530	Troyon	Richard	Clinton	NC	37	Physician Assistant	S	Paroxetine Hcl	Paroxetine Hcl	14	24	720	91.88			14	24	91.88	720	*
1811925910	Saez	Roberto	Bentonville	AR	5	Internal Medicine	S	Paroxetine Hcl	Paroxetine Hcl	24	72	2160	313.21			24	72	313.21	2160	*
1811926041	Mantler	Edward	Papillion	NE	31	Family Practice	S	Paroxetine Hcl	Paroxetine Hcl	27	54	1620	214.79		#					*
1811926108	Stacey	Karen	Omaha	NE	31	Internal Medicine	S	Paroxetine Hcl	Paroxetine Hcl	37	65.2	1940	252.04			19	43	142.54	1290	*
1811926249	Oneil	David	Orchard Park	NY	36	Internal Medicine	S	Paroxetine Hcl	Paroxetine Hcl	19	57	1710	331.33			19	57	331.33	1710	*
1811926363	Sanders	Elizabeth	Gainesville	FL	12	Family Practice	S	Paroxetine Er	Paroxetine Hcl	18	24	720	2881.17			18	24	2881.17	720	*
1811926488	Venkataram	Kathariguppa	Lutz	FL	12	Internal Medicine	S	Paroxetine Hcl	Paroxetine Hcl	45	121	3630	1218.42	16	#					#
1811926744	Ochs	Cynthia	Hart	MI	26	Family Practice	S	Paroxetine Hcl	Paroxetine Hcl	15	15	450	450.22			15	15	450.22	450	*
1811927072	Barden	Nathan	Oscoda	MI	26	Physician Assistant	S	Paroxetine Hcl	Paroxetine Hcl	14	42	1260	177.86		#					*
1811927205	Bonaccorsi	Mary	Janesville	WI	55	Nurse Practitioner	S	Paroxetine Hcl	Paroxetine Hcl	12	20	600	121.15		*					*
1811927221	Schott	Jefferson	Highland Park	IL	17	Internal Medicine	S	Paroxetine Hcl	Paroxetine Hcl	34	78	2340	1080.75			34	78	1080.75	2340	*
1811927239	Dunleavy	Michael	Hanover Park	IL	17	Family Practice	S	Paroxetine Hcl	Paroxetine Hcl	12	32	960	148.43			12	32	148.43	960	*
1811927494	Wamsley	Maria	San Francisco	CA	6	Internal Medicine	S	Paroxetine Hcl	Paroxetine Hcl	11	21	630	87.18			11	21	87.18	630	*
1811927825	Hasenfus	Nancy	Bath	ME	23	Internal Medicine	S	Paroxetine Hcl	Paroxetine Hcl	27	81	2430	775.22			27	81	775.22	2430	*
1811927957	Atkinson	Frederick	Dallas	TX	48	Family Practice	S	Paroxetine Hcl	Paroxetine Hcl	44	70	2070	569.28			44	70	569.28	2070	*
1811928005	Sligh	Thomas	Vicksburg	MS	28	Internal Medicine	S	Paroxetine Hcl	Paroxetine Hcl	15	15	450	75.6		*					*
1811928112	Hudspeth	Ted	Hammond	LA	22	Family Practice	S	Paroxetine Hcl	Paroxetine Hcl	52	94	2820	543.89		#					*
1811928187	Bolton	Vicki	Spokane Valley	WA	53	Nurse Practitioner	S	Paroxetine Hcl	Paroxetine Hcl	18	18.3	548	295.94		#					*
1811928443	Bosh	Ronald	Batavia	IL	17	Internal Medicine	S	Paroxetine Hcl	Paroxetine Hcl	44	67	2010	379.75			44	67	379.75	2010	*
1811928542	Sodhi	Datar	West Covina	CA	6	Internal Medicine	S	Paroxetine Hcl	Paroxetine Hcl	19	31	930	168.49			19	31	168.49	930	*
1811928716	Montes	Jose	Rockford	IL	17	Psychiatry	S	Paroxetine Hcl	Paroxetine Hcl	60	98	2913	581.1	13		31	57	363.5	1696	*
1811928799	Narula	Harjeet	Jacksboro	TN	47	Internal Medicine	S	Paroxetine Hcl	Paroxetine Hcl	48	58	1687	398.66		#					*
1811929011	Campbell	Jason	Glasgow	KY	21	Family Practice	S	Paroxetine Hcl	Paroxetine Hcl	135	215.4	6431	1392.42	29		66	112.4	748.28	3353		16
1811929128	Vasquez	Mabel	Los Angeles	CA	6	Internal Medicine	S	Paroxetine Hcl	Paroxetine Hcl	12	36	1080	130.08			12	36	130.08	1080	*
1811929193	Barrett	Harris	Moss Point	MS	28	Family Practice	S	Paroxetine Hcl	Paroxetine Hcl	29	71	2130	324.41		#					*
1811929219	Hsu-Lumetta	Jennie	Champaign	IL	17	Internal Medicine	S	Paroxetine Hcl	Paroxetine Hcl	11	19	570	114.39		*					*
1811929458	Nealon	Gerard	Scranton	PA	42	Internal Medicine	S	Paroxetine Hcl	Paroxetine Hcl	37	51	1530	321.69			14	28	181.69	840	*
1811929466	Triana	Elizabeth	Port Charlotte	FL	12	Family Practice	S	Paroxetine Hcl	Paroxetine Hcl	11	33	990	96.96			11	33	96.96	990	*
1811929532	Gomez	Jose	Jacksonville	FL	12	Psychiatry	S	Paroxetine Hcl	Paroxetine Hcl	15	15	448	219.78		*					*
1811929797	Starre	Jeffery	Toronto	OH	39	Family Practice	S	Paroxetine Hcl	Paroxetine Hcl	56	64.1	1834	613.68			31	39.1	424.25	1116	*
1811930092	Hawatmeh	Isam	Saint Louis	MO	29	Internal Medicine	S	Paroxetine Hcl	Paroxetine Hcl	18	44	1320	198.11		#					*
1811930308	Cox	Thomas	Vonore	TN	47	Family Practice	S	Paroxetine Hcl	Paroxetine Hcl	22	34	1020	233.11		#					*
1811930357	Smith	David	San Diego	CA	6	Pain Management	S	Paroxetine Hcl	Paroxetine Hcl	23	23	690	306.64			11	11	96.02	330	*
1811930423	Maudlin	Jeffrey	Nogales	AZ	4	Emergency Medicine	S	Paroxetine Hcl	Paroxetine Hcl	119	139	4170	1261.4	15	#					#
1811930738	Kroutil	Candise	Springfield	MO	29	Family Practice	S	Paroxetine Hcl	Paroxetine Hcl	141	179	5320	1233.23	20		113	139	957.68	4136	#
1811931017	Melikian	Robert	Los Alamitos	CA	6	Internal Medicine	S	Paroxetine Hcl	Paroxetine Hcl	15	23	690	139.23			15	23	139.23	690	*
1811931033	Magee	Joseph	Tuba City	AZ	4	Internal Medicine	S	Paroxetine Hcl	Paroxetine Hcl	12	12	360	134.08			12	12	134.08	360	*
1811931140	Gerald	Melvin	Washington	DC	11	Family Practice	S	Paroxetine Hcl	Paroxetine Hcl	21	21	626	291.04		#					*
1811931249	Lodato	Robert	Dexter	ME	23	Internal Medicine	S	Paroxetine Hcl	Paroxetine Hcl	42	97	2910	731.65	14	#					#
1811931348	Hayes	Amanda	Cambridge	MA	25	Physician Assistant	S	Paroxetine Hcl	Paroxetine Hcl	12	12	360	84.36			12	12	84.36	360	*
1811931546	Laganke	Christopher	Cullman	AL	1	Neurology	S	Paroxetine Hcl	Paroxetine Hcl	71	121	3630	801.74	15		14	40	231.6	1200	*
1811931694	Craig	William	Hixson	TN	47	Rheumatology	S	Paroxetine Hcl	Paroxetine Hcl	16	24	720	162.8			16	24	162.8	720	*
1811931900	Genier	John	Fairport	NY	36	Internal Medicine	S	Paroxetine Hcl	Paroxetine Hcl	29	61	1830	415.51		#					*
1811931934	Hall	Harold	Alice	TX	48	Physician Assistant	S	Paroxetine Hcl	Paroxetine Hcl	21	31	930	160.54		#					*
1811932080	Lineberger	Thomas	Aberdeen	NC	37	Internal Medicine	S	Paroxetine Er	Paroxetine Hcl	17	29	870	3504.41			17	29	3504.41	870	*
1811932080	Lineberger	Thomas	Aberdeen	NC	37	Internal Medicine	S	Paroxetine Hcl	Paroxetine Hcl	72	104.1	3122	591.59	11		72	104.1	591.59	3122		11
1811932882	Kryger	Markus	Forsyth	MO	29	Family Practice	S	Paroxetine Hcl	Paroxetine Hcl	26	36	1050	342.17		#					*
1811932890	Chaudhari	Neena	Smithtown	NY	36	Internal Medicine	S	Paroxetine Hcl	Paroxetine Hcl	27	60	1800	752.97			27	60	752.97	1800	*
1811932999	Emran	Mohammad	Myrtle Beach	SC	45	Internal Medicine	S	Paroxetine Hcl	Paroxetine Hcl	24	60	1772	281.58		#					*
1811933211	Weiner	Stanley	Boca Raton	FL	12	Internal Medicine	S	Paroxetine Hcl	Paroxetine Hcl	32	66	1980	685.27			32	66	685.27	1980	*
1811933302	Perijoc	Mihaela	Dallas	TX	48	Internal Medicine	S	Paroxetine Hcl	Paroxetine Hcl	20	26	596	162.08		*					*
1811933583	Holly	Patrick	Fort Wayne	IN	18	Family Practice	S	Paroxetine Hcl	Paroxetine Hcl	63	109	3270	573.37	11	#					*
1811933666	Shah	Muniza	Orefield	PA	42	Psychiatry	S	Paroxetine Hcl	Paroxetine Hcl	83	85	2532	503.61	14	*					*
1811933674	Collier	Michael	Knoxville	TN	47	Internal Medicine	S	Paroxetine Hcl	Paroxetine Hcl	24	68	2040	352.46			24	68	352.46	2040	*
1811933781	Palmer	Gilbert	Clinton	NC	37	Family Practice	S	Paroxetine Hcl	Paroxetine Hcl	40	68	2009	366.96			25	45	289.34	1319	*
1811933989	Catron	Mark	Berea	KY	21	Physician Assistant	S	Paroxetine Hcl	Paroxetine Hcl	48	56	1680	302.72			11	11	33.04	330	*
1811934318	Cipriani	Wendy	Pikeville	NC	37	Family Practice	S	Paroxetine Hcl	Paroxetine Hcl	21	29	870	82.53		#					*
1811934698	Ibrahim	Rimon	Clintwood	VA	51	Internal Medicine	S	Paroxetine Hcl	Paroxetine Hcl	49	57	1710	350.97		#					*
1811935091	Burgher-Jones	Janine	Columbus	GA	13	Family Practice	S	Paroxetine Hcl	Paroxetine Hcl	12	16	480	230.83		#					*
1811935166	Chalfant	Jeffrey	Belleville	IL	17	Psychiatry	S	Paroxetine Hcl	Paroxetine Hcl	124	162	4837	953.99	20		41	70	338.6	2100	*
1811935471	Soudah	Hani	Saint Louis	MO	29	Internal Medicine	S	Paroxetine Hcl	Paroxetine Hcl	15	23	690	108.38			15	23	108.38	690	*
1811935729	Vasudevan	Vasumathy	Melbourne	FL	12	Psychiatry	S	Paroxetine Hcl	Paroxetine Hcl	28	30	880	216.96		*					*
1811935752	Gu	Xian	Oshkosh	WI	55	Neurology	S	Paroxetine Hcl	Paroxetine Hcl	19	19	492	105.25		#					*
1811935935	Dupre	Henry	Ville Platte	LA	22	Family Practice	S	Paroxetine Hcl	Paroxetine Hcl	33	33	990	208.72			22	22	141.12	660	*
1811936081	Mitchell	Scott	Carthage	NY	36	Internal Medicine	S	Paroxetine Hcl	Paroxetine Hcl	42	58	1740	380.63	12		30	40	300.01	1200	*
1811936099	Bell	Timothy	Kingston	TN	47	Family Practice	S	Paroxetine Hcl	Paroxetine Hcl	21	37	1110	172.1		*					*
1811936412	Howard	Carol	Tulsa	OK	40	Family Practice	S	Paroxetine Hcl	Paroxetine Hcl	47	47	1091	520.86		#					*
1811936511	Miller	Jerry	El Paso	TX	48	Cardiovascular Disease (Cardiology)	S	Paroxetine Hcl	Paroxetine Hcl	28	76	2280	299.12		#					*
1811937469	Taylor	Norman	Montgomery	AL	1	Internal Medicine	S	Paroxetine Hcl	Paroxetine Hcl	12	12	360	50.46			12	12	50.46	360	*
1811937782	Payne	Stephen	Cincinnati	OH	39	Internal Medicine	S	Paroxetine Hcl	Paroxetine Hcl	14	24	720	134.33			14	24	134.33	720	*
1811938111	Stoddard	Samantha	Lake Spivey	GA	13	Nurse Practitioner	S	Paroxetine Hcl	Paroxetine Hcl	53	63	1863	419.2	16		36	44	340.6	1293	#
1811938442	Smith	Victoria	Tallahassee	FL	12	Family Practice	S	Paroxetine Hcl	Paroxetine Hcl	33	63	1825	246.03			33	63	246.03	1825	*
1811938475	Wellington	Mark	Oklahoma City	OK	40	Family Practice	S	Paroxetine Hcl	Paroxetine Hcl	32	80	2400	917.07			32	80	917.07	2400	*
1811938533	Asgari	Bardia	Shelton	CT	9	Internal Medicine	S	Paroxetine Hcl	Paroxetine Hcl	45	105	3150	857.02	11		45	105	857.02	3150		11
1811938541	Kamel	Kamel	Irvine	CA	6	Psychiatry	S	Paroxetine Hcl	Paroxetine Hcl	78	78.1	2094	718.15			67	67.1	632.17	1818	*
1811938566	Debell	David	Clifton	NJ	34	Internal Medicine	S	Paroxetine Hcl	Paroxetine Hcl	35	39	1170	349.95			35	39	349.95	1170	*
1811938616	Curiel	Alejandro	Albia	IA	19	Family Practice	S	Paroxetine Hcl	Paroxetine Hcl	62	80.2	2338	442.36		#					*
1811938673	D'ancona	Sara	Hamburg	PA	42	Family Practice	S	Paroxetine Hcl	Paroxetine Hcl	12	26	780	205.12			12	26	205.12	780	*
1811938814	Blake	Dwight	Union City	GA	13	Internal Medicine	S	Paroxetine Hcl	Paroxetine Hcl	17	31	930	176.3		#					*
1811939135	Boehlke-Bray	Laura	Spooner	WI	55	Family Practice	S	Paroxetine Hcl	Paroxetine Hcl	42	87	2610	449.01			42	87	449.01	2610	*
1811939606	Balasubramanian	Anand	Houston	TX	48	Internal Medicine	S	Paroxetine Hcl	Paroxetine Hcl	23	23	690	227.44			23	23	227.44	690	*
1811939929	Lehman	Samuel	Overland Park	KS	20	Neurology	S	Paroxetine Hcl	Paroxetine Hcl	11	11	330	187			11	11	187	330	*
1811940620	Pernice	Mark	Linwood	NJ	34	Family Practice	S	Paroxetine Hcl	Paroxetine Hcl	17	51	1530	214.51		#					*
1811940992	Ziegler	Martha	South Pittsburg	TN	47	Family Practice	S	Paroxetine Hcl	Paroxetine Hcl	41	83	2490	480.63	12		22	40	214.51	1200	*
1811941149	Western	Margaret	Deming	NM	35	Family Practice	S	Paroxetine Hcl	Paroxetine Hcl	40	46.4	1314	247.19	12		24	30	167.98	822	*
1811941164	Krippendorf	Robert	Waukesha	WI	55	Internal Medicine	S	Paroxetine Hcl	Paroxetine Hcl	29	45	1325	468.58			16	32	219.48	960	*
1811941446	Teal	Thomas	Chesaning	MI	26	General Practice	S	Paroxetine Hcl	Paroxetine Hcl	18	44	1320	249.48		#					*
1811941610	Nagy	Jonathan	New Port Richey	FL	12	Family Practice	S	Paroxetine Hcl	Paroxetine Hcl	51	101	2972	854.02			51	101	854.02	2972	*
1811941651	Santos	Frank	West New York	NJ	34	Psychiatry	S	Paroxetine Er	Paroxetine Hcl	27	31	930	3446.5		#					*
1811941651	Santos	Frank	West New York	NJ	34	Psychiatry	S	Paroxetine Hcl	Paroxetine Hcl	164	164	4794	979.49	32		119	119	566.34	3517	#
1811941768	Kristl	Kevin	Mishawaka	IN	18	Neurology	S	Paroxetine Hcl	Paroxetine Hcl	13	25	750	181.16		*					*
1811941842	Fischer	Robin	Princeton	MN	27	Family Practice	S	Paroxetine Hcl	Paroxetine Hcl	19	35	1051	166.26			19	35	166.26	1051	*
1811941875	Hector	Andrew	Greenwood	IN	18	Family Practice	S	Paroxetine Hcl	Paroxetine Hcl	13	13	390	26			0	0	0	0	#
1811941909	Vo	Huu	Pomona	CA	6	Family Practice	S	Paroxetine Hcl	Paroxetine Hcl	17	21	630	145.55			17	21	145.55	630	*
1811942006	Avery	Kurt	Springboro	OH	39	Family Practice	S	Paroxetine Hcl	Paroxetine Hcl	52	68	2040	512.4			26	42	319.35	1260	*
1811942097	Hillman	Donald	Williamston	MI	26	Family Practice	S	Paroxetine Hcl	Paroxetine Hcl	35	93	2790	422.98	12	#					#
1811942394	Akamatsu	Maho	Woodstock	GA	13	Internal Medicine	S	Paroxetine Hcl	Paroxetine Hcl	39	89	2670	613.16	12	#					*
1811942725	Hamburg	Mitchell	Kansas City	MO	29	Endocrinology	S	Paroxetine Hcl	Paroxetine Hcl	26	52	1560	484.65			26	52	484.65	1560	*
1811943418	Gumaste	Sandhya	Teaneck	NJ	34	Internal Medicine	S	Paroxetine Hcl	Paroxetine Hcl	29	33	990	356.18			29	33	356.18	990	*
1811943442	Morris	Dean	Bedford	NH	33	Family Practice	S	Paroxetine Hcl	Paroxetine Hcl	11	11	330	32.32			11	11	32.32	330	*
1811943723	Hughes	Elizabeth	East Lansing	MI	26	Family Practice	S	Paroxetine Hcl	Paroxetine Hcl	22	46	1380	381.57		#					*
1811943822	Mullapudi	Ravindra	Huber Heights	OH	39	Family Practice	S	Paroxetine Hcl	Paroxetine Hcl	33	71	2130	491.99		#					*
1811944259	Dornfeld	Amanda	Columbus	IN	18	Family Practice	S	Paroxetine Hcl	Paroxetine Hcl	26	52	1560	302.6			26	52	302.6	1560	*
1811944572	Piros	Cheryl	Strongsville	OH	39	Physician Assistant	S	Paroxetine Hcl	Paroxetine Hcl	19	27	811	110.82		#					*
1811944770	Sager	Elmira	Hixson	TN	47	Nurse Practitioner	S	Paroxetine Hcl	Paroxetine Hcl	24	32.4	971	162.3			13	21.2	78.45	636	*
1811945140	Iyengar	Purushothama	Connellsville	PA	42	Psychiatry	S	Paroxetine Hcl	Paroxetine Hcl	96	98	2918	869.83	11		40	40	292.8	1201	*
1811945595	Sandoval Castellanos	Oscar	Union City	NJ	34	Psychiatry	S	Paroxetine Er	Paroxetine Hcl	11	11	330	2484.96		*					*
1811945595	Sandoval Castellanos	Oscar	Union City	NJ	34	Psychiatry	S	Paroxetine Hcl	Paroxetine Hcl	59	59	1747	503.97			19	19	111.03	570	*
1811945611	Le	Hoe	Santee	CA	6	Family Practice	S	Paroxetine Hcl	Paroxetine Hcl	50	65	1950	683.37			32	47	503.6	1410	*
1811945694	Kaba	Chadi	Attleboro	MA	25	Internal Medicine	S	Paroxetine Hcl	Paroxetine Hcl	67	96	2880	452.96	12		38	61	271.56	1830	*
1811945942	Gentine	Mary	Sheboygan	WI	55	Family Practice	S	Paroxetine Hcl	Paroxetine Hcl	52	96	2810	889.04	12	#					#
1811946536	Enyeart	James	Girard	OH	39	Family Practice	S	Paroxetine Hcl	Paroxetine Hcl	104	174	5220	1277.71	30	#					#
1811946791	Haddeland	Paul	Mcminnville	OR	41	Family Practice	S	Paroxetine Hcl	Paroxetine Hcl	28	72.2	2166	279.12		#					*
1811946866	Kang	Young	Duluth	GA	13	Internal Medicine	S	Paroxetine Hcl	Paroxetine Hcl	44	54	1620	509.69		#					*
1811947328	Feingold	Aaron	Edison	NJ	34	Cardiovascular Disease (Cardiology)	S	Paroxetine Hcl	Paroxetine Hcl	51	110	3257	717.87	20		51	110	717.87	3257		20
1811947401	Edge	Susan	Kirbyville	TX	48	Nurse Practitioner	S	Paroxetine Hcl	Paroxetine Hcl	16	22	660	73.46		#					*
1811947914	Bigley	G.	Reno	NV	32	Neurology	S	Paroxetine Hcl	Paroxetine Hcl	54	76	2280	463.49	11		32	52	370.99	1560	*
1811948110	Berney	Joyce	Tigard	OR	41	Family Practice	S	Paroxetine Hcl	Paroxetine Hcl	27	63	1890	540.44			27	63	540.44	1890	*
1811948136	Runheim	Andreas	Winston-Salem	NC	37	Neurology	S	Paroxetine Hcl	Paroxetine Hcl	12	14	418	66.77		*					*
1811948185	Zecevic-Sternic	Vesna	Chicago	IL	17	Internal Medicine	S	Paroxetine Hcl	Paroxetine Hcl	26	56	1680	350.05			26	56	350.05	1680	*
1811948409	Thain	Oung	Philadelphia	PA	42	Internal Medicine	S	Paroxetine Hcl	Paroxetine Hcl	11	21	630	92.32		*					*
1811948722	Patras	James	River Forest	IL	17	Psychiatry	S	Paroxetine Hcl	Paroxetine Hcl	11	17	495	72.64		*					*
1811948847	Kornbluth	Stephen	Bomoseen	VT	50	Family Practice	S	Paroxetine Hcl	Paroxetine Hcl	20	48	1440	178.42		#					*
1811949191	Bongiovanni	Andrew	Broomall	PA	42	Internal Medicine	S	Paroxetine Hcl	Paroxetine Hcl	38	64	1920	260.33			24	50	168.97	1500	*
1811949340	Habig	Joseph	Allentown	PA	42	Family Practice	S	Paroxetine Hcl	Paroxetine Hcl	20	58	1740	498.46			20	58	498.46	1740	*
1811949381	Schmidt	Robert	Thorndale	PA	42	Family Practice	S	Paroxetine Hcl	Paroxetine Hcl	77	77	2017	544.77			64	64	347.3	1627	*
1811949415	Sierra	Carmen	Saint Cloud	FL	12	Family Practice	S	Paroxetine Hcl	Paroxetine Hcl	13	13	234	48.98		#					*
1811949985	Sanchez	John	Nags Head	NC	37	Family Practice	S	Paroxetine Hcl	Paroxetine Hcl	14	18	540	256.51			14	18	256.51	540	*
1811950140	Perez	Carmen	Kingwood	TX	48	Internal Medicine	S	Paroxetine Hcl	Paroxetine Hcl	43	83	2490	784.01			43	83	784.01	2490	*
1811950256	Suetholz	David	Fort Mitchell	KY	21	Family Practice	S	Paroxetine Hcl	Paroxetine Hcl	14	18	540	122.4		*					*
1811950306	Sides	James	Denton	MD	24	Family Practice	S	Paroxetine Er	Paroxetine Hcl	11	11	330	1490.23			11	11	1490.23	330	*
1811950306	Sides	James	Denton	MD	24	Family Practice	S	Paroxetine Hcl	Paroxetine Hcl	24	24	568	270.86		#					*
1811950314	Steigerwald	William	Maple Rapids	MI	26	Family Practice	S	Paroxetine Hcl	Paroxetine Hcl	49	85	2534	524.06		#					*
1811950389	Wichman	David	Las Vegas	NV	32	Internal Medicine	S	Paroxetine Hcl	Paroxetine Hcl	19	55	1650	338.24		#					*
1811950579	Kramper	Edward	Stoughton	WI	55	Family Practice	S	Paroxetine Hcl	Paroxetine Hcl	28	36.1	1022	408.32		#					*
1811950637	Reed	Leea	Nixa	MO	29	Family Practice	S	Paroxetine Hcl	Paroxetine Hcl	24	24	720	282.42			24	24	282.42	720	*
1811950736	Bessert	Linda	Wayland	MI	26	Family Practice	S	Paroxetine Hcl	Paroxetine Hcl	28	52	1560	280.53		#					*
1811950769	Witke	Christopher	Hickory	NC	37	Family Practice	S	Paroxetine Hcl	Paroxetine Hcl	35	61	1830	430.82			22	46	254.51	1380	*
1811951155	Erickson	Marilyn	Omaha	NE	31	Nurse Practitioner	S	Paroxetine Hcl	Paroxetine Hcl	20	24	692	111.08		#					*
1811951197	Vasavada	Rajiv	Blue Island	IL	17	Internal Medicine	S	Paroxetine Hcl	Paroxetine Hcl	27	77	2310	562.89		#					*
1811951585	Caratachea	Krystyna	Newport News	VA	51	Nurse Practitioner	S	Paroxetine Hcl	Paroxetine Hcl	27	35	1050	182.82			27	35	182.82	1050	*
1811951718	Foreman-Lamaster	Karen	Tucson	AZ	4	Physician Assistant	S	Paroxetine Hcl	Paroxetine Hcl	13	19	570	130.19			13	19	130.19	570	*
1811951965	Hong	Kisung	Glendale	CA	6	Internal Medicine	S	Paroxetine Hcl	Paroxetine Hcl	26	81.7	2427	415.53	13		26	81.7	415.53	2427		13
1811951999	Rother	Jeffery	Ardmore	OK	40	Internal Medicine	S	Paroxetine Hcl	Paroxetine Hcl	49	93	2790	596.04			49	93	596.04	2790	*
1811952187	May	Russell	Louisville	KY	21	Internal Medicine	S	Paroxetine Hcl	Paroxetine Hcl	54	118	3540	776.62	12		54	118	776.62	3540		12
1811952427	Harvey	John	San Angelo	TX	48	Internal Medicine	S	Paroxetine Hcl	Paroxetine Hcl	18	42	1200	247.15		#					*
1811952583	Caputo	Pasqualino	Westport	NY	36	Family Practice	S	Paroxetine Hcl	Paroxetine Hcl	16	16	360	95.48			16	16	95.48	360	*
1811952781	Paquette	Jessica	Brimley	MI	26	Family Practice	S	Paroxetine Hcl	Paroxetine Hcl	30	74.1	2198	765.9	11	#					*
1811952955	Shamir	Kenath	Fall River	MA	25	Internal Medicine	S	Paroxetine Hcl	Paroxetine Hcl	26	44	1292	392.94		#					*
1811953318	Weller	Christine	Bellbrook	OH	39	Family Practice	S	Paroxetine Hcl	Paroxetine Hcl	33	33.1	659	344.76	11	#					*
1811953359	Beltran	Alfredo	Saint Paul	MN	27	Internal Medicine	S	Paroxetine Hcl	Paroxetine Hcl	18	26	780	148.98		#					*
1811953565	Wratchford	Pamela	Mechanicsville	VA	51	Family Practice	S	Paroxetine Hcl	Paroxetine Hcl	15	23	670	129.97			15	23	129.97	670	*
1811953706	Tarkington	Pamela	Rochester	NY	36	Internal Medicine	S	Paroxetine Hcl	Paroxetine Hcl	48	121	3630	552.52	11	#					*
1811953839	Brown	Malcolm	Montgomery	AL	1	Internal Medicine	S	Paroxetine Hcl	Paroxetine Hcl	147	147.1	3724	2012.55	19		135	135.1	1885.49	3380	#
1811953888	Thomas	Harold	Amory	MS	28	Internal Medicine	S	Paroxetine Hcl	Paroxetine Hcl	106	118.1	1938	718.52	11		106	118.1	718.52	1938		11
1811954258	Lachance	Lynda	Forest City	NC	37	Family Practice	S	Paroxetine Hcl	Paroxetine Hcl	135	143	4263	864.55	17		45	45	261.99	1340	*
1811954332	Sudolcan	Joseph	Big Lake	TX	48	Family Practice	S	Paroxetine Hcl	Paroxetine Hcl	17	17.1	451	174.95			17	17.1	174.95	451	*
1811954589	Blomgren	James	Norman	OK	40	Family Practice	S	Paroxetine Hcl	Paroxetine Hcl	76	119	3570	761.76	14	#					#
1811954829	Kranzpiller	Susan	Bellingham	WA	53	Family Practice	S	Paroxetine Hcl	Paroxetine Hcl	12	12	360	43.42			12	12	43.42	360	*
1811954837	Heasley	Eric	Blairsville	PA	42	Internal Medicine	S	Paroxetine Hcl	Paroxetine Hcl	74	96	2739	761.89	12		56	68	522.99	1925	*
1811954878	Yocks	Brian	Forsyth	IL	17	Family Practice	S	Paroxetine Hcl	Paroxetine Hcl	30	54	1620	367.32		#					*
1811955487	Jameson	Timothy	Blandon	PA	42	Family Practice	S	Paroxetine Hcl	Paroxetine Hcl	19	55	1650	223.96			19	55	223.96	1650	*
1811955636	Hasan	Yasmeen	Woodstock	IL	17	Family Practice	S	Paroxetine Hcl	Paroxetine Hcl	15	15	450	34.85		*					*
1811955644	Larkin	John	Covington	TN	47	Internal Medicine	S	Paroxetine Hcl	Paroxetine Hcl	108	119.1	3572	704.5	31		68	73	354.15	2190		18
1811955875	Timms	Brian	Wethersfield	CT	9	Internal Medicine	S	Paroxetine Hcl	Paroxetine Hcl	12	12	360	72.29		*					*
1811955990	Paslidis	Nick	Carlisle	AR	5	Internal Medicine	S	Paroxetine Hcl	Paroxetine Hcl	25	42	1260	298.29		#					*
1811956535	Lewis	Barton	Kalamazoo	MI	26	Family Practice	S	Paroxetine Hcl	Paroxetine Hcl	11	33	990	259.15		*					*
1811956568	Thompson	Kenneth	Pittsburgh	PA	42	Psychiatry	S	Paroxetine Hcl	Paroxetine Hcl	111	111	3328	1025.18	19		34	34	252.68	1020	*
1811956683	Cefalu	Elizabeth	North Port	FL	12	Internal Medicine	S	Paroxetine Hcl	Paroxetine Hcl	31	67	1986	539.88		#					*
1811956709	Fernandez	Dayra	San Juan	PR	72	Psychiatry	S	Paroxetine Er	Paroxetine Hcl	20	23	678	5751.47		*					*
1811957202	Barlow	Jennifer	Lavale	MD	24	Nurse Practitioner	S	Paroxetine Hcl	Paroxetine Hcl	11	27	810	139.54			11	27	139.54	810	*
1811957384	Smith	Jerry	Chattanooga	TN	47	Physical Medicine and Rehabilitation	S	Paroxetine Hcl	Paroxetine Hcl	66	66	989	468.45			53	53	373.77	599	*
1811957459	Meyer	David	Paducah	KY	21	Psychiatry	S	Paroxetine Er	Paroxetine Hcl	12	12	360	453.25			0	0	0	0	#
1811957459	Meyer	David	Paducah	KY	21	Psychiatry	S	Paroxetine Hcl	Paroxetine Hcl	43	61	1830	529.73		#					*
1811957749	Marques	Richard	Boca Raton	FL	12	General Practice	S	Paroxetine Hcl	Paroxetine Hcl	31	53	1590	225.01		#					*
1811958028	Canaday	Lucy	Oconto Falls	WI	55	Family Practice	S	Paroxetine Hcl	Paroxetine Hcl	27	49	1470	435.99		#					*
1811958168	Sparks	Jeffrey	Burlington	NC	37	Internal Medicine	S	Paroxetine Hcl	Paroxetine Hcl	42	93	2790	749.77	12	#					*
1811958176	Wilke	Catherine	Saint Louis	MO	29	Internal Medicine	S	Paroxetine Hcl	Paroxetine Hcl	26	56	1680	388.09		#					*
1811958242	Rawlings	Sharon	Pittsfield	MA	25	Internal Medicine	S	Paroxetine Hcl	Paroxetine Hcl	37	43	1258	354.54		#					*
1811958309	Rodgers	Robin	Cartersville	GA	13	Family Practice	S	Paroxetine Hcl	Paroxetine Hcl	50	61	1830	459.98		#					*
1811958341	Bartolome	Bernard	Las Vegas	NV	32	Internal Medicine	S	Paroxetine Hcl	Paroxetine Hcl	48	50.5	1511	367.45	13		29	29.5	243.42	886	*
1811958382	Ream	Thomas	Wheeling	WV	54	Family Practice	S	Paroxetine Hcl	Paroxetine Hcl	24	40	1200	345.63		#					*
1811958523	Heath	Harvard	Hamilton	MT	30	Family Practice	S	Paroxetine Hcl	Paroxetine Hcl	13	21	623	114.72			13	21	114.72	623	*
1811958663	Ferreira	Teresa	Fall River	MA	25	Nurse Practitioner	S	Paroxetine Hcl	Paroxetine Hcl	29	41	1222	184.83		#					*
1811958788	Metzger	Nancy	Hebron	KY	21	Family Practice	S	Paroxetine Hcl	Paroxetine Hcl	33	61	1830	431.03			33	61	431.03	1830	*
1811958895	Dougherty	Kathleen	Lancaster	PA	42	Psychiatry	S	Paroxetine Hcl	Paroxetine Hcl	11	19	568	104.46		*					*
1811959380	Mauterer	Kenneth	Urania	LA	22	General Practice	S	Paroxetine Hcl	Paroxetine Hcl	100	102	3060	588.24			82	84	511.24	2520	*
1811959513	Heck	Harry	Pittsburgh	PA	42	Internal Medicine	S	Paroxetine Hcl	Paroxetine Hcl	68	75	2198	604.28		#					*
1811959588	Maxin	Charles	State College	PA	42	Family Practice	S	Paroxetine Hcl	Paroxetine Hcl	13	25	750	178.46			13	25	178.46	750	*
1811959802	Knaub	Sharon	York	PA	42	Nurse Practitioner	S	Paroxetine Hcl	Paroxetine Hcl	22	46	1335	360.85		#					*
1811959828	Cline	Sharon	Tobyhanna	PA	42	Family Practice	S	Paroxetine Hcl	Paroxetine Hcl	29	49	1470	461.74			29	49	461.74	1470	*
1811959851	Wolff	Timothy	Dallas	TX	48	Psychiatry	S	Paroxetine Hcl	Paroxetine Hcl	30	36.5	1095	169.37			0	0	0	0	#
1811959869	Steinhoff	Jeffrey	Largo	FL	12	Cardiovascular Disease (Cardiology)	S	Paroxetine Hcl	Paroxetine Hcl	11	11	330	51.25		*					*
1811959935	Nanavati	Digant	Syracuse	NY	36	Family Practice	S	Paroxetine Hcl	Paroxetine Hcl	28	43.9	1317	458.53			16	31.9	340.81	957	*
1811960628	Cargill	Calvin	Stanton	TX	48	Family Practice	S	Paroxetine Hcl	Paroxetine Hcl	31	33	974	257.21			18	20	219.42	600	*
1811960792	Vaughn	Robert	New Tripoli	PA	42	Family Practice	S	Paroxetine Hcl	Paroxetine Hcl	12	12.2	366	61.31			12	12.2	61.31	366	*
1811960834	Nash	Barrington	Louisville	TN	47	Family Practice	S	Paroxetine Hcl	Paroxetine Hcl	38	106	3176	722.09		#					*
1811960883	Powell	John	Roseburg	OR	41	Family Practice	S	Paroxetine Hcl	Paroxetine Hcl	39	59	1747	603.22	12	#					#
1811961014	Trager	Michael	Southbury	CT	9	Internal Medicine	S	Paroxetine Hcl	Paroxetine Hcl	12	28	773	223.26			12	28	223.26	773	*
1811961055	Civitarese	Frank	Carnegie	PA	42	Family Practice	S	Paroxetine Hcl	Paroxetine Hcl	50	122	3660	772.82	22	#					#
1811961311	Barconey	Monique	New Orleans	LA	22	Nurse Practitioner	S	Paroxetine Hcl	Paroxetine Hcl	21	35	1023	193.37		#					*
1811961477	Duszlak	Susanne	Worcester	MA	25	Nurse Practitioner	S	Paroxetine Hcl	Paroxetine Hcl	31	35	1046	202.31		#					*
1811961485	Sisson	Josie	Orchard Park	NY	36	Physician Assistant	S	Paroxetine Hcl	Paroxetine Hcl	24	36	1080	262.7		#					*
1811961899	Rutherford	Donald	Grand Haven	MI	26	Family Practice	S	Paroxetine Hcl	Paroxetine Hcl	203	203	5727	2929.87	29		185	185	2654.99	5258	#
1811961907	Bhatnagar	Piyush	Grand Rapids	MI	26	Internal Medicine	S	Paroxetine Hcl	Paroxetine Hcl	68	76	2183	987.63	17		68	76	987.63	2183		17
1811962095	Miller	Amy	Richmond	VA	51	Family Practice	S	Paroxetine Hcl	Paroxetine Hcl	12	20	600	245.43		*					*
1811962319	Reilly	Paul	New Kensington	PA	42	Internal Medicine	S	Paroxetine Hcl	Paroxetine Hcl	17	19	570	123.84			17	19	123.84	570	*
1811962574	Jordan	James	Fort Mill	SC	45	Family Practice	S	Paroxetine Hcl	Paroxetine Hcl	12	12	360	96.28		*					*
1811962624	Klinger	Ronald	Massapequa	NY	36	Neurology	S	Paroxetine Hcl	Paroxetine Hcl	29	37	1110	255.79			29	37	255.79	1110	*
1811962814	Schultz	Neil	Margate	FL	12	Cardiovascular Disease (Cardiology)	S	Paroxetine Hcl	Paroxetine Hcl	15	45	1350	238.44			15	45	238.44	1350	*
1811962962	Lyons	Sheldon	East Longmeadow	MA	25	Internal Medicine	S	Paroxetine Er	Paroxetine Hcl	21	29	870	5041.39			21	29	5041.39	870	*
1811962962	Lyons	Sheldon	East Longmeadow	MA	25	Internal Medicine	S	Paroxetine Hcl	Paroxetine Hcl	81	137	4110	850.62	14		81	137	850.62	4110		14
1811963002	Khoury	Salim	Flushing	NY	36	Internal Medicine	S	Paroxetine Hcl	Paroxetine Hcl	59	99	2970	772.81			36	76	589.77	2280	*
1811963069	Chong	Hernando	Plantation	FL	12	Internal Medicine	S	Paroxetine Hcl	Paroxetine Hcl	34	42	1260	347.33			13	21	132.41	630	*
1811963234	Array	Samir	Jacksonville	FL	12	Family Practice	S	Paroxetine Hcl	Paroxetine Hcl	23	35	1050	215.48		#					*
1811963283	Johnston	James	Lebanon	NH	33	Family Practice	S	Paroxetine Hcl	Paroxetine Hcl	15	43	1290	235.33		*					*
1811963341	Saxour	Joanne	Port Orange	FL	12	Family Practice	S	Paroxetine Er	Paroxetine Hcl	12	12	360	1350.68			12	12	1350.68	360	*
1811963341	Saxour	Joanne	Port Orange	FL	12	Family Practice	S	Paroxetine Hcl	Paroxetine Hcl	13	37	1110	112.53		#					*
1811963382	Foster	Amy	Robbinsdale	MN	27	Nurse Practitioner	S	Paroxetine Hcl	Paroxetine Hcl	27	27	529	244.1			27	27	244.1	529	*
1811963390	Smith	Dean	Myrtle Beach	SC	45	Internal Medicine	S	Paroxetine Hcl	Paroxetine Hcl	21	41	1230	393.61			21	41	393.61	1230	*
1811963408	Fortenberry	Frank	Tupelo	MS	28	Internal Medicine	S	Paroxetine Hcl	Paroxetine Hcl	83	131	3930	861.67	17	#					#
1811963697	Colen	Ramon	San Antonio	TX	48	Internal Medicine	S	Paroxetine Hcl	Paroxetine Hcl	23	27	810	213.44		*					*
1811963929	Colt	Henry	Fairfield	ME	23	Family Practice	S	Paroxetine Hcl	Paroxetine Hcl	24	28	800	476.24		*					*
1811963937	Sgambati	Carl	Saratoga Springs	NY	36	Family Practice	S	Paroxetine Hcl	Paroxetine Hcl	28	48	1440	410.84		#					*
1811963952	Trifoglio	Stephanie	Greenbelt	MD	24	Geriatric Medicine	S	Paroxetine Er	Paroxetine Hcl	13	13	285	2383.66			13	13	2383.66	285	*
1811963952	Trifoglio	Stephanie	Greenbelt	MD	24	Geriatric Medicine	S	Paroxetine Hcl	Paroxetine Hcl	19	39	1170	325.92		*					*
1811964398	Yates-Davis	Heather	Lexington	NC	37	Physician Assistant	S	Paroxetine Hcl	Paroxetine Hcl	45	85	2535	824.49			26	52	469.39	1545	*
1811964430	Shuman	Barry	Albany	NY	36	Urology	S	Paroxetine Er	Paroxetine Hcl	12	12	360	1450.11			12	12	1450.11	360	*
1811964570	Scott	Jeffrey	Meridian	ID	16	Family Practice	S	Paroxetine Hcl	Paroxetine Hcl	29	87	2610	429.76	12		29	87	429.76	2610		12
1811964612	Millus	Donald	Columbia	SC	45	Family Practice	S	Paroxetine Hcl	Paroxetine Hcl	25	49	1470	288.84			12	36	154.94	1080	*
1811964786	Tyznik	John	Gahanna	OH	39	Family Practice	S	Paroxetine Hcl	Paroxetine Hcl	13	37	1110	215.6			13	37	215.6	1110	*
1811964869	Gonzalez Sotomayor	Antonio	Ponce	PR	72	General Practice	S	Paroxetine Hcl	Paroxetine Hcl	26	36	1080	245.96			26	36	245.96	1080	*
1811965486	Jones	Clark	Flint	MI	26	Family Practice	S	Paroxetine Hcl	Paroxetine Hcl	13	25	750	181.79		*					*
1811965494	Werner	Michael	Kaukauna	WI	55	Family Practice	S	Paroxetine Hcl	Paroxetine Hcl	34	60	1753	443.77		#					*
1811965643	Olazabal	Maria	Guaynabo	PR	72	Psychiatry	S	Paroxetine Hcl	Paroxetine Hcl	11	11	330	48.21			11	11	48.21	330	*
1811965692	Emanuel	Aundrea	Fairmont	NC	37	Nurse Practitioner	S	Paroxetine Hcl	Paroxetine Hcl	15	17	510	87.67		#					*
1811965791	Feliciano	Larry	Sacramento	CA	6	Family Practice	S	Paroxetine Hcl	Paroxetine Hcl	134	142	3230	1218.08	14		101	109	958.95	2240	*
1811965908	Waters	Michael	Jacksonville	FL	12	Family Practice	S	Paroxetine Hcl	Paroxetine Hcl	46	107	3210	1374.95	11	#					*
1811966088	Patton	Donnis	Indianapolis	IN	18	Internal Medicine	S	Paroxetine Hcl	Paroxetine Hcl	32	74	2220	429.52			32	74	429.52	2220	*
1811966161	Romero	Jennifer	Weston	FL	12	Family Practice	S	Paroxetine Hcl	Paroxetine Hcl	29	37	1110	239.6			16	20	97.64	600	*
1811966302	Legleiter	Sara	Omaha	NE	31	Nurse Practitioner	S	Paroxetine Hcl	Paroxetine Hcl	21	22	660	123.02		*					*
1811966484	Wade	Sandra	Harriman	TN	47	Nurse Practitioner	S	Paroxetine Hcl	Paroxetine Hcl	56	96	2880	614.5	18		45	85	533.66	2550	#
1811966526	Daniell	Suzanne	Whitefish	MT	30	Internal Medicine	S	Paroxetine Hcl	Paroxetine Hcl	37	52	1560	283.26			25	40	228.78	1200	*
1811966534	Vera	Claudia	Romeoville	IL	17	Internal Medicine	S	Paroxetine Hcl	Paroxetine Hcl	13	25	750	92.6		*					*
1811966831	Gupta	Sunita	Alpharetta	GA	13	Psychiatry	S	Paroxetine Hcl	Paroxetine Hcl	15	15	435	164.86		#					*
1811966997	Collins	Michael	East Hartford	CT	9	Internal Medicine	S	Paroxetine Hcl	Paroxetine Hcl	39	63	1890	639.89	12		14	30	256.25	900	*
1811967300	Guevara	Ron	Corpus Christi	TX	48	Family Practice	S	Paroxetine Hcl	Paroxetine Hcl	11	33	990	145		*					*
1811967342	Lary	John	Huntsville	AL	1	Internal Medicine	S	Paroxetine Hcl	Paroxetine Hcl	11	19	570	86.85		*					*
1811967425	Hofstad	Carrie	Stamford	CT	9	Physician Assistant	S	Paroxetine Hcl	Paroxetine Hcl	22	22	660	79.34		#					*
1811967458	Jones	Conigliaro	Columbia	SC	45	Family Practice	S	Paroxetine Hcl	Paroxetine Hcl	114	124	1587	798.15			13	19	168.17	470	*
1811967482	Turner	Terry	Tempe	AZ	4	Family Practice	S	Paroxetine Hcl	Paroxetine Hcl	26	62	1860	1060.28		#					*
1811967722	Acquista	Angelo	New York	NY	36	Pulmonary Disease	S	Paroxetine Hcl	Paroxetine Hcl	11	33	990	246.38			11	33	246.38	990	*
1811967771	Gaines	Ashley	Concord	NC	37	Internal Medicine	S	Paroxetine Hcl	Paroxetine Hcl	49	75	2250	819.72			38	64	516.89	1920	*
1811967789	Chen	Casie	Woodland Park	CO	8	Family Practice	S	Paroxetine Hcl	Paroxetine Hcl	12	36	1080	163.4			12	36	163.4	1080	*
1811967847	Wachspress	Daniel	Verona	VA	51	Family Practice	S	Paroxetine Hcl	Paroxetine Hcl	16	28	830	156.48			16	28	156.48	830	*
1811967896	Royster	Sherry	Alexander City	AL	1	Nurse Practitioner	S	Paroxetine Hcl	Paroxetine Hcl	12	12	360	62.64			0	0	0	0	#
1811968092	Cranford	Russell	Little Rock	AR	5	General Practice	S	Paroxetine Er	Paroxetine Hcl	13	13	367	2703.8			13	13	2703.8	367	*
1811968290	Haab	Jean	Penn Valley	PA	42	Internal Medicine	S	Paroxetine Hcl	Paroxetine Hcl	26	30	900	367.98			26	30	367.98	900	*
1811968472	Steiner	Karen	Woodbury	MN	27	Internal Medicine	S	Paroxetine Hcl	Paroxetine Hcl	21	45	1334	481.56			21	45	481.56	1334	*
1811968480	Precilla	Roan	Woodbury	MN	27	Internal Medicine	S	Paroxetine Hcl	Paroxetine Hcl	22	54	1620	310.64			22	54	310.64	1620	*
1811968506	Elswit	Robert	Denville	NJ	34	Psychiatry	S	Paroxetine Hcl	Paroxetine Hcl	21	33	990	165.02			0	0	0	0	#
1811968894	Del Valle Rodriguez	Benjamin	Caguas	PR	72	Psychiatry	S	Paroxetine Er	Paroxetine Hcl	30	30	767	4578.58			14	14	2217.15	402	*
1811968894	Del Valle Rodriguez	Benjamin	Caguas	PR	72	Psychiatry	S	Paroxetine Hcl	Paroxetine Hcl	72	76	1868	457.13	24		15	17	112.13	450	*
1811969058	English	Eden	Parker	CO	8	Internal Medicine	S	Paroxetine Hcl	Paroxetine Hcl	20	48	1440	159.33		#					*
1811969173	Stanton	Timothy	Warren	PA	42	Internal Medicine	S	Paroxetine Hcl	Paroxetine Hcl	44	58	1740	376.89			44	58	376.89	1740	*
1811969454	Verhelle	Kendra	Rusk	TX	48	Internal Medicine	S	Paroxetine Hcl	Paroxetine Hcl	47	59	1770	225.21		#					*
1811969538	Rossman	Morris	Langhorne	PA	42	Cardiovascular Disease (Cardiology)	S	Paroxetine Hcl	Paroxetine Hcl	14	16	480	87.36			14	16	87.36	480	*
1811969637	Woods	Gretchen	Gallup	NM	35	Certified Clinical Nurse Specialist	S	Paroxetine Hcl	Paroxetine Hcl	13	17	490	105.82		#					*
1811970015	Sliskovich	Peter	San Pedro	CA	6	Family Practice	S	Paroxetine Hcl	Paroxetine Hcl	29	33.1	988	307.58			29	33.1	307.58	988	*
1811970346	Becker	Sara	Milwaukie	OR	41	Family Practice	S	Paroxetine Hcl	Paroxetine Hcl	22	52	1496	524.16		#					*
1811970551	Meyer	Jacquelyn	Norwalk	CT	9	Certified Clinical Nurse Specialist	S	Paroxetine Er	Paroxetine Hcl	21	21	630	2547.39			0	0	0	0	#
1811970551	Meyer	Jacquelyn	Norwalk	CT	9	Certified Clinical Nurse Specialist	S	Paroxetine Hcl	Paroxetine Hcl	101	101	2947	561.42	16		13	13	55.33	367	*
1811970759	Despines	George	Whitman	MA	25	Internal Medicine	S	Paroxetine Hcl	Paroxetine Hcl	30	40	1168	444.38		#					*
1811970817	Davis	Gigi	Savannah	TN	47	Family Practice	S	Paroxetine Hcl	Paroxetine Hcl	90	174	5191	973.97	17		78	150	874.45	4471	#
1811970833	Aponte	Leonardo	Milwaukee	WI	55	Family Practice	S	Paroxetine Hcl	Paroxetine Hcl	21	29	870	264.13		#					*
1811971179	Holm	Todd	Stillwater	MN	27	Family Practice	S	Paroxetine Hcl	Paroxetine Hcl	57	57	1339	438.73	11		44	44	355.6	969	*
1811971245	Johnson	Cindy	Cortland	NY	36	Family Practice	S	Paroxetine Hcl	Paroxetine Hcl	39	97	2910	499.2			39	97	499.2	2910	*
1811971252	Zemel	Anna	New City	NY	36	Internal Medicine	S	Paroxetine Hcl	Paroxetine Hcl	20	58	1740	281.85			20	58	281.85	1740	*
1811971559	Ali	Naheed	Skokie	IL	17	Internal Medicine	S	Paroxetine Hcl	Paroxetine Hcl	26	36	1080	151.27			26	36	151.27	1080	*
1811971609	Perez	Cesar	Santurce	PR	72	General Practice	S	Paroxetine Hcl	Paroxetine Hcl	41	49	1470	362.83			41	49	362.83	1470	*
1811971989	Lamey	Robert	Huntingdon	PA	42	Internal Medicine	S	Paroxetine Hcl	Paroxetine Hcl	24	48	1440	205.63			24	48	205.63	1440	*
1811972128	Kelly	Michael	Vincennes	IN	18	Family Practice	S	Paroxetine Hcl	Paroxetine Hcl	69	105	3134	954.07	13	#					#
1811972219	Weber	Bruce	Thornton	CO	8	Gastroenterology	S	Paroxetine Hcl	Paroxetine Hcl	18	20	600	305.27			18	20	305.27	600	*
1811972235	Pancorbo	Dario	Miami	FL	12	Internal Medicine	S	Paroxetine Hcl	Paroxetine Hcl	76	98	2940	891.8	19		76	98	891.8	2940		19
1811972342	Thomas	Aydrian	York	SC	45	Family Practice	S	Paroxetine Hcl	Paroxetine Hcl	79	151	4530	1174.98	17		36	84	451.42	2520	*
1811972425	Randolph	Teigha	Kinston	NC	37	Internal Medicine	S	Paroxetine Hcl	Paroxetine Hcl	85	160.1	4803	1059.21	21		73	148	962.71	4440	#
1811972458	Petersen	Michelle	Cameron	MO	29	Nurse Practitioner	S	Paroxetine Hcl	Paroxetine Hcl	38	56	1680	381.8			38	56	381.8	1680	*
1811972532	Fouts	Donald	Ashville	OH	39	Family Practice	S	Paroxetine Hcl	Paroxetine Hcl	27	35	1050	250.42		#					*
1811972698	Ceccarelli	Silvio	Rye	NY	36	Internal Medicine	S	Paroxetine Hcl	Paroxetine Hcl	136	188	5615	1991.76	25	#					#
1811972821	Pomerleau	Betty	Lincoln	MA	25	Internal Medicine	S	Paroxetine Hcl	Paroxetine Hcl	11	33	990	279.04			11	33	279.04	990	*
1811972847	Arevalo	Pablo	Huntington Park	CA	6	Neurology	S	Paroxetine Hcl	Paroxetine Hcl	51	97	2910	542.74	16	#					#
1811972862	Cajigas	Yohmarie	Texas City	TX	48	Family Practice	S	Paroxetine Hcl	Paroxetine Hcl	32	60	1800	266.47	13	#					#
1811972938	Turnbull	Quentin	Manchester	NH	33	Psychiatry	S	Paroxetine Hcl	Paroxetine Hcl	99	109	3168	794.21	27	*					*
1811972995	Robinson	Jay	Coalport	PA	42	Family Practice	S	Paroxetine Hcl	Paroxetine Hcl	37	43	1290	273.81			24	30	205.34	900	*
1811973183	Haq	Mohammad	Waynesboro	PA	42	Internal Medicine	S	Paroxetine Hcl	Paroxetine Hcl	34	98	2940	556.08	15	#					#
1811973191	Dedicatoria	Rodames	Freeland	MI	26	Family Practice	S	Paroxetine Hcl	Paroxetine Hcl	19	55	1650	369.94		#					*
1811973258	Simonson	Peter	Suffern	NY	36	Obstetrics & Gynecology	S	Paroxetine Hcl	Paroxetine Hcl	16	20	600	182.05			16	20	182.05	600	*
1811973266	Kitsmiller	Marion	Brady	TX	48	Physician Assistant	S	Paroxetine Hcl	Paroxetine Hcl	30	32	945	127.47	11		30	32	127.47	945		11
1811973274	Zagursky	Joyce	Richmond	IN	18	Internal Medicine	S	Paroxetine Hcl	Paroxetine Hcl	18	38.1	1125	223.91		#					*
1811973308	Flood	Steven	Foxboro	MA	25	Family Practice	S	Paroxetine Hcl	Paroxetine Hcl	27	53	1590	274.03			27	53	274.03	1590	*
1811973324	Heckman-Davis	Cynthia	Lakeville	IN	18	Family Practice	S	Paroxetine Hcl	Paroxetine Hcl	79	141.4	4087	1260.53	14		66	128.2	1125.87	3717	#
1811973332	Wolpaw	David	Manchester	CT	9	Family Practice	S	Paroxetine Hcl	Paroxetine Hcl	13	31	930	234.33			13	31	234.33	930	*
1811973423	Blaylock	William	Salem	VA	51	Internal Medicine	S	Paroxetine Hcl	Paroxetine Hcl	29	47	1410	637.56			12	22	300.68	660	*
1811973464	Powell	Melanie	Philadelphia	PA	42	Family Practice	S	Paroxetine Hcl	Paroxetine Hcl	64	108.1	3244	1097.97	13		31	55.1	638	1654	*
1811973670	Cleary	Cathy	Grand Rapids	MN	27	Family Practice	S	Paroxetine Hcl	Paroxetine Hcl	22	38.1	1104	247.75		#					*
1811973977	Browne	George	Clay City	IN	18	Physician Assistant	S	Paroxetine Hcl	Paroxetine Hcl	37	47	1410	220.27		#					*
1811974397	Hamrick	Maura	Liberty	NC	37	Family Practice	S	Paroxetine Hcl	Paroxetine Hcl	63	107.2	3195	895.25	12		39	83	773.29	2490	*
1811974413	Cox	Jamie	Duncan	OK	40	Family Practice	S	Paroxetine Hcl	Paroxetine Hcl	35	63	1890	258.19			35	63	258.19	1890	*
1811974512	Wallace	Febe	Morristown	TN	47	Internal Medicine	S	Paroxetine Hcl	Paroxetine Hcl	27	45	1350	494.18		*					*
1811974751	Bishop	Jeffrey	Dayton	OH	39	Psychiatry	S	Paroxetine Hcl	Paroxetine Hcl	26	28	840	256.97		*					*
1811974918	Meyer	Bruce	St Louis Park	MN	27	Psychiatry	S	Paroxetine Hcl	Paroxetine Hcl	92	122	3650	1512.36	16		46	70	1117.44	2090	*
1811975139	Everson	Maja	St. Paul	MN	27	Psychiatry	S	Paroxetine Hcl	Paroxetine Hcl	27	30	900	237.39			0	0	0	0	#
1811975147	Hoshino	David	New Church	VA	51	Family Practice	S	Paroxetine Hcl	Paroxetine Hcl	118	148	4440	1066.69	15		95	125	935.05	3750	#
1811975162	Jenkins-Haynie	Lisa	Callao	VA	51	Family Practice	S	Paroxetine Hcl	Paroxetine Hcl	30	40	1200	293.13			17	27	216.23	810	*
1811975196	Tuli	Kasturi	Tucson	AZ	4	Internal Medicine	S	Paroxetine Hcl	Paroxetine Hcl	17	29	870	321.82			17	29	321.82	870	*
1811975261	Cerroni	Kelley	Kent	OH	39	Pediatric Medicine	S	Paroxetine Hcl	Paroxetine Hcl	15	39	1154	366.09			15	39	366.09	1154	*
1811975527	Prosperi	Aldo	Latrobe	PA	42	Family Practice	S	Paroxetine Hcl	Paroxetine Hcl	29	53	1590	260.97			29	53	260.97	1590	*
1811975683	Samonte Abadilla	June	Jackson	KY	21	Internal Medicine	S	Paroxetine Hcl	Paroxetine Hcl	22	26	764	195.23		#					*
1811975741	Herder	Kimberly	Portland	OR	41	Internal Medicine	S	Paroxetine Hcl	Paroxetine Hcl	15	17.1	496	115.32		#					*
1811976137	Durco	Milan	Moline	IL	17	Internal Medicine	S	Paroxetine Hcl	Paroxetine Hcl	73	87.1	2508	1002.79			73	87.1	1002.79	2508	*
1811976616	Hunter	Brian	Harold	KY	21	Physician Assistant	S	Paroxetine Hcl	Paroxetine Hcl	51	51	1530	405.98			23	23	179.98	690	*
1811976764	Wenglin	Barry	White Plains	NY	36	Internal Medicine	S	Paroxetine Hcl	Paroxetine Hcl	17	27	810	297.5			17	27	297.5	810	*
1811976806	Beck	Eric	High Point	NC	37	Family Practice	S	Paroxetine Hcl	Paroxetine Hcl	13	25	751	98.31		#					*
1811976939	Lewis	Craig	Livermore Falls	ME	23	Internal Medicine	S	Paroxetine Hcl	Paroxetine Hcl	53	143	4273	1329.21	14		33	97	913.01	2893	*
1811976970	Custis	Kevin	Brooklyn	NY	36	Family Practice	S	Paroxetine Hcl	Paroxetine Hcl	15	15	450	56.65		#					*
1811977077	Monks	Christine	Morehead City	NC	37	Internal Medicine	S	Paroxetine Hcl	Paroxetine Hcl	18	24	704	96.16		*					*
1811977093	Brice	Joanne	Newark	DE	10	Internal Medicine	S	Paroxetine Hcl	Paroxetine Hcl	22	46	1380	330.7			22	46	330.7	1380	*
1811977176	Cannon	Thomas	Winston Salem	NC	37	Family Practice	S	Paroxetine Hcl	Paroxetine Hcl	25	45	1350	414.14			25	45	414.14	1350	*
1811977317	Potter	Angela	Arcade	NY	36	Physician Assistant	S	Paroxetine Hcl	Paroxetine Hcl	23	41	1230	307.04		#					*
1811977408	Judge	James	Maywood	IL	17	Family Practice	S	Paroxetine Hcl	Paroxetine Hcl	11	11	330	71.48			11	11	71.48	330	*
1811977788	Mizer	Richard	Greenfield	OH	39	Family Practice	S	Paroxetine Hcl	Paroxetine Hcl	20	26	780	233.53		#					*
1811978018	Padua-Ramos	Antonio	Mayaguez	PR	72	Pulmonary Disease	S	Paroxetine Hcl	Paroxetine Hcl	12	12	360	114.71		#					*
1811978158	Sutton	Sidney	Elizabeth City	NC	37	Family Practice	S	Paroxetine Er	Paroxetine Hcl	12	12	360	1635.6			12	12	1635.6	360	*
1811978158	Sutton	Sidney	Elizabeth City	NC	37	Family Practice	S	Paroxetine Hcl	Paroxetine Hcl	83	105	3150	721.84	17	#					#
1811978182	Le	Hung	Texas City	TX	48	Internal Medicine	S	Paroxetine Hcl	Paroxetine Hcl	51	107.7	3232	865.72	16	#					#
1811978810	Miller	Brian	Sylvania	OH	39	Family Practice	S	Paroxetine Hcl	Paroxetine Hcl	11	19	570	136.87			11	19	136.87	570	*
1811978901	Naghavi	Nancy	Katy	TX	48	Family Practice	S	Paroxetine Hcl	Paroxetine Hcl	16	22	660	144.6		*					*
1811979073	Baker	Sharifa	Alexandria	LA	22	Family Practice	S	Paroxetine Er	Paroxetine Hcl	19	19	570	2469.7			19	19	2469.7	570	*
1811979073	Baker	Sharifa	Alexandria	LA	22	Family Practice	S	Paroxetine Hcl	Paroxetine Hcl	22	38	1140	345.31		#					*
1811979099	Taverna	Jacob	Butte	MT	30	Internal Medicine	S	Paroxetine Hcl	Paroxetine Hcl	85	141	4189	1054.72	17	#					#
1811979198	Karns	Adam	Los Angeles	CA	6	Internal Medicine	S	Paroxetine Hcl	Paroxetine Hcl	28	28.1	836	343.12			28	28.1	343.12	836	*
1811979438	Reeves	Robert	Glens Falls	NY	36	Family Practice	S	Paroxetine Hcl	Paroxetine Hcl	20	26	780	125.15			20	26	125.15	780	*
1811979529	Hundley	Susan	Danville	VA	51	Family Practice	S	Paroxetine Hcl	Paroxetine Hcl	45	63	1873	429.18			18	26	120.41	780	*
1811979537	Kuhn	Wolfgang	Louisville	KY	21	Psychiatry	S	Paroxetine Er	Paroxetine Hcl	14	22	660	1617.81		*					*
1811979537	Kuhn	Wolfgang	Louisville	KY	21	Psychiatry	S	Paroxetine Hcl	Paroxetine Hcl	128	146.2	4377	1215.95	21	*					*
1811979867	Villalobos	Victor	El Paso	TX	48	Family Practice	S	Paroxetine Hcl	Paroxetine Hcl	30	56.5	1695	224.9		#					*
1811979917	Greer	Shannon	Fort Myers	FL	12	Family Practice	S	Paroxetine Hcl	Paroxetine Hcl	29	65	1934	328.19			29	65	328.19	1934	*
1811980303	Schaefer	Kimberly	Highland Park	IL	17	Internal Medicine	S	Paroxetine Hcl	Paroxetine Hcl	17	31	930	148.03			17	31	148.03	930	*
1811980352	Jackson	Joseph	Albany	GA	13	Family Practice	S	Paroxetine Hcl	Paroxetine Hcl	19	49	1470	473.62		#					*
1811980444	Calley	William	Plano	TX	48	Family Practice	S	Paroxetine Hcl	Paroxetine Hcl	14	16	480	157		*					*
1811980543	Figueredo	Romel	Miami	FL	12	Internal Medicine	S	Paroxetine Hcl	Paroxetine Hcl	37	37	1110	212.97			37	37	212.97	1110	*
1811980857	Patterson	Robert	Cedar Hill	MO	29	Family Practice	S	Paroxetine Hcl	Paroxetine Hcl	107	151	4096	1028.7	17		46	86	558.58	2514	#
1811980931	Boskovska	Olivera	Brockton	MA	25	Family Practice	S	Paroxetine Hcl	Paroxetine Hcl	14	34	1020	225.71			14	34	225.71	1020	*
1811981194	Guerrino	Gary	Mount Vernon	NY	36	Internal Medicine	S	Paroxetine Hcl	Paroxetine Hcl	26	38	1140	249.94			26	38	249.94	1140	*
1811981319	Jamaluddin	Ahmed	Houston	TX	48	Cardiovascular Disease (Cardiology)	S	Paroxetine Hcl	Paroxetine Hcl	14	16	480	118.94		*					*
1811981475	Tran	Nathan	Reston	VA	51	Family Practice	S	Paroxetine Hcl	Paroxetine Hcl	11	11	330	65.89			11	11	65.89	330	*
1811981533	Hardy	Donny	Berea	KY	21	Internal Medicine	S	Paroxetine Hcl	Paroxetine Hcl	73	139.3	4179	678.54	14		30	70	323.12	2100	*
1811981715	Kirchner	Scott	Saint Louis	MO	29	Internal Medicine	S	Paroxetine Hcl	Paroxetine Hcl	46	70	2100	423.55		#					*
1811981723	Boysel	Steven	New Albany	OH	39	Family Practice	S	Paroxetine Hcl	Paroxetine Hcl	21	21	630	138.67			21	21	138.67	630	*
1811981830	Weber	Marie	New London	WI	55	Internal Medicine	S	Paroxetine Hcl	Paroxetine Hcl	65	89	1469	405.02		*					*
1811981921	Guerdet	Randy	Sioux City	IA	19	Physician Assistant	S	Paroxetine Hcl	Paroxetine Hcl	15	31	930	167.83			0	0	0	0	#
1811982028	Been	Beth	Lancaster	PA	42	Family Practice	S	Paroxetine Hcl	Paroxetine Hcl	14	28	840	162.22		*					*
1811982473	Tiberia	Judith	Port Charlotte	FL	12	Nurse Practitioner	S	Paroxetine Hcl	Paroxetine Hcl	28	36	1072	224.69			13	21	100.66	630	*
1811982887	Reichley	Tina	Richmond	IN	18	Family Practice	S	Paroxetine Hcl	Paroxetine Hcl	15	35	1050	349.39		#					*
1811982952	Shiver	James	Athens	GA	13	Family Practice	S	Paroxetine Hcl	Paroxetine Hcl	22	40	1200	213.32		#					*
1811983232	Ibraheem	Laja	Long Beach	CA	6	Psychiatry	S	Paroxetine Hcl	Paroxetine Hcl	45	45.6	1350	467.98		*					*
1811983323	Cranford	James	Birmingham	AL	1	Emergency Medicine	S	Paroxetine Hcl	Paroxetine Hcl	13	13	390	70.3			13	13	70.3	390	*
1811983356	Darnaby	Robert	Rensselaer	IN	18	Family Practice	S	Paroxetine Hcl	Paroxetine Hcl	13	13	390	152.65			13	13	152.65	390	*
1811983398	Diamond	Corey	Jonesboro	AR	5	Internal Medicine	S	Paroxetine Hcl	Paroxetine Hcl	64	96.2	2847	658.84	14	#					#
1811983596	Strunk	John	Dothan	AL	1	Psychiatry	S	Paroxetine Er	Paroxetine Hcl	16	16	480	2059.43		*					*
1811983596	Strunk	John	Dothan	AL	1	Psychiatry	S	Paroxetine Hcl	Paroxetine Hcl	191	226	6780	1932.08	31		42	42	309.4	1260	*
1811983745	Grote	Walter	Columbia	NJ	34	Internal Medicine	S	Paroxetine Hcl	Paroxetine Hcl	50	60	1768	879.07			50	60	879.07	1768	*
1811983810	Blacksin	Adam	Turners Falls	MA	25	Internal Medicine	S	Paroxetine Hcl	Paroxetine Hcl	39	89	2670	619.75		#					*
1811983851	Florence	Nicole	Springfield	IL	17	Internal Medicine	S	Paroxetine Hcl	Paroxetine Hcl	21	55	1646	498.72			21	55	498.72	1646	*
1811983877	Gagic	Predrag	Marksville	LA	22	General Surgery	S	Paroxetine Er	Paroxetine Hcl	11	11	330	1221.87			0	0	0	0	#
1811983877	Gagic	Predrag	Marksville	LA	22	General Surgery	S	Paroxetine Hcl	Paroxetine Hcl	38	39.1	1174	251.45			27	27.1	217.02	814	*
1811983927	Ettlinger	Robert	Halifax	PA	42	Family Practice	S	Paroxetine Hcl	Paroxetine Hcl	35	35	1023	491.48			18	18	325.02	517	*
1811984149	Tafazoli	Bahador	Cullman	AL	1	Family Practice	S	Paroxetine Hcl	Paroxetine Hcl	13	33	990	143.24		*					*
1811984180	Parmelee	Paul	Le Mars	IA	19	Family Practice	S	Paroxetine Hcl	Paroxetine Hcl	14	24	720	95.42			14	24	95.42	720	*
1811984222	Webb	Clyde	Addison	IL	17	Internal Medicine	S	Paroxetine Hcl	Paroxetine Hcl	11	31	930	151.89			11	31	151.89	930	*
1811984255	Patel	Ashwin	Phoenix	AZ	4	Internal Medicine	S	Paroxetine Hcl	Paroxetine Hcl	57	91	2730	669.84	12	#					#
1811984321	Kern	Kara	Conroe	TX	48	Family Practice	S	Paroxetine Hcl	Paroxetine Hcl	32	76.5	2294	277.9	12	#					#
1811984446	Kashino	Dean	Santa Cruz	CA	6	Family Practice	S	Paroxetine Hcl	Paroxetine Hcl	15	25	750	135.5			15	25	135.5	750	*
1811984958	Li	Laura	Maplewood	MN	27	Neurology	S	Paroxetine Hcl	Paroxetine Hcl	17	33	990	132.96		*					*
1811985054	Co	Yolanda	Westchester	IL	17	Internal Medicine	S	Paroxetine Hcl	Paroxetine Hcl	18	26	750	189.74		#					*
1811985146	Crook	Albert	Coeur D'alene	ID	16	Psychiatry	S	Paroxetine Hcl	Paroxetine Hcl	27	27	756	146.18			27	27	146.18	756	*
1811985153	Ostuni	John	Freeport	NY	36	Internal Medicine	S	Paroxetine Hcl	Paroxetine Hcl	15	23	690	313.9			15	23	313.9	690	*
1811985237	Shumard	Craig	Fairbury	NE	31	Family Practice	S	Paroxetine Hcl	Paroxetine Hcl	15	19	570	59.57		#					*
1811985559	Demmel	James	Marshalltown	IA	19	Family Practice	S	Paroxetine Hcl	Paroxetine Hcl	71	93	2790	558.71			29	47	282.56	1410	*
1811985633	Ostrem	Mark	Quincy	MA	25	Internal Medicine	S	Paroxetine Hcl	Paroxetine Hcl	98	140	3900	1045.49	14		54	96	541.22	2865	*
1811985708	Hernando	Roberto	Miami	FL	12	Psychiatry	S	Paroxetine Er	Paroxetine Hcl	18	18	540	3903.46			18	18	3903.46	540	*
1811985708	Hernando	Roberto	Miami	FL	12	Psychiatry	S	Paroxetine Hcl	Paroxetine Hcl	751	821	24507	6626.04	99		582	640	5315.24	19131		78
1811985815	Dicorleto	Peter	Murfreesboro	TN	47	Internal Medicine	S	Paroxetine Hcl	Paroxetine Hcl	35	51	1530	270.08			35	51	270.08	1530	*
1811985856	Zafar	Muhammad	Flanagan	IL	17	Hematology-Oncology	S	Paroxetine Hcl	Paroxetine Hcl	84	120	3514	1375.41	17		72	104	1235.38	3079	#
1811986003	Pacurar	Traiana	Savannah	GA	13	Internal Medicine	S	Paroxetine Hcl	Paroxetine Hcl	14	18	540	173.9		*					*
1811986110	Suchan	Simona	Akron	OH	39	Geriatric Psychiatry	S	Paroxetine Er	Paroxetine Hcl	13	13	390	1416.35			13	13	1416.35	390	*
1811986110	Suchan	Simona	Akron	OH	39	Geriatric Psychiatry	S	Paroxetine Hcl	Paroxetine Hcl	17	39	1145	266.46			17	39	266.46	1145	*
1811986326	Tapp	John	Chattanooga	TN	47	Internal Medicine	S	Paroxetine Hcl	Paroxetine Hcl	37	67	2010	747.07			15	45	280.06	1350	*
1811986441	Ferguson	Joseph	Fredericksburg	VA	51	Internal Medicine	S	Paroxetine Hcl	Paroxetine Hcl	61	79	2370	927.4	13	#					#
1811986466	Klyatis	Irina	Pleasantville	NY	36	Internal Medicine	S	Paroxetine Hcl	Paroxetine Hcl	25	39	1125	436.09			25	39	436.09	1125	*
1811986706	Salwitz	James	East Brunswick	NJ	34	Medical Oncology	S	Paroxetine Hcl	Paroxetine Hcl	13	35	1050	130.24			13	35	130.24	1050	*
1811986748	Kovacs	Karen	Bridgewater	MA	25	Nurse Practitioner	S	Paroxetine Hcl	Paroxetine Hcl	12	24	720	186.45		*					*
1811986821	Beebe	Wanda	Wichita	KS	20	Nurse Practitioner	S	Paroxetine Hcl	Paroxetine Hcl	25	25	710	213.98		#					*
1811987043	Preston	Mark	Creston	IA	19	Psychiatry	S	Paroxetine Hcl	Paroxetine Hcl	91	108.1	3205	589.91	17		61	72	375.89	2160	#
1811987126	Ujjin	Roaj	Marietta	GA	13	Internal Medicine	S	Paroxetine Hcl	Paroxetine Hcl	36	50	1500	362.09		#					*
1811987605	Coomes	Melissa	Westminster	CO	8	Family Practice	S	Paroxetine Hcl	Paroxetine Hcl	20	30	900	193.02			20	30	193.02	900	*
1811987803	Scheerer	John	Ann Arbor	MI	26	Family Practice	S	Paroxetine Hcl	Paroxetine Hcl	14	25	750	137.22		#					*
1811987829	Rodriguez	Juan	Fort Collins	CO	8	Family Practice	S	Paroxetine Hcl	Paroxetine Hcl	51	51	1208	454.67			51	51	454.67	1208	*
1811987878	Colon	Pastor	Crystal	MN	27	Psychiatry	S	Paroxetine Hcl	Paroxetine Hcl	42	54.2	1591	484.18		*					*
1811987886	Nika	Vasil	Rockton	IL	17	Family Practice	S	Paroxetine Hcl	Paroxetine Hcl	43	43	1046	497.16		#					*
1811987928	Amin	Samirlal	North Bergen	NJ	34	Family Practice	S	Paroxetine Hcl	Paroxetine Hcl	13	15	450	125.63			13	15	125.63	450	*
1811988090	Miranda Colon	Maximino	Gurabo	PR	72	Family Practice	S	Paroxetine Hcl	Paroxetine Hcl	14	14	420	87.78		*					*
1811988231	Pence	Carla	Statesville	NC	37	Internal Medicine	S	Paroxetine Hcl	Paroxetine Hcl	39	39.1	1041	494.26		#					*
1811988256	Petrilla	Eugene	Rittman	OH	39	Family Practice	S	Paroxetine Hcl	Paroxetine Hcl	66	90	2680	877.64	12		43	67	763.16	2010	*
1811988454	Jang	Ik-Kyung	Boston	MA	25	Cardiovascular Disease (Cardiology)	S	Paroxetine Hcl	Paroxetine Hcl	12	12	360	144			12	12	144	360	*
1811988660	Lewis	Aldith	Ft Myers	FL	12	Internal Medicine	S	Paroxetine Hcl	Paroxetine Hcl	55	113	3349	573.43	13	#					#
1811988801	Verleni	Gust	Jamestown	NY	36	Physician Assistant	S	Paroxetine Er	Paroxetine Hcl	24	24	720	4856.92		#					*
1811988801	Verleni	Gust	Jamestown	NY	36	Physician Assistant	S	Paroxetine Hcl	Paroxetine Hcl	76	78	2340	718.36	16	*					*
1811988876	Karapetian	George	San Juan Capistrano	CA	6	Family Practice	S	Paroxetine Hcl	Paroxetine Hcl	14	20	600	152.9			14	20	152.9	600	*
1811989015	Logan	Rodney	Perry	NY	36	Family Practice	S	Paroxetine Hcl	Paroxetine Hcl	99	153	4507	1121.92	18		81	129	977.2	3787	#
1811989064	Deyoung	Douglas	Fort Collins	CO	8	Family Practice	S	Paroxetine Er	Paroxetine Hcl	11	11	330	352.77			11	11	352.77	330	*
1811989064	Deyoung	Douglas	Fort Collins	CO	8	Family Practice	S	Paroxetine Hcl	Paroxetine Hcl	14	36	1080	275.01			14	36	275.01	1080	*
1811989197	Melancon	Thomas	Marrero	LA	22	Internal Medicine	S	Paroxetine Hcl	Paroxetine Hcl	28	72	2160	520.3			28	72	520.3	2160	*
1811989205	Pintauro	Frank	Bronx	NY	36	Internal Medicine	S	Paroxetine Hcl	Paroxetine Hcl	41	87	2610	588.49		#					*
1811989288	Mcdannold	Terry	Crestview Hills	KY	21	Internal Medicine	S	Paroxetine Hcl	Paroxetine Hcl	19	47	1410	473.72			19	47	473.72	1410	*
1811989320	Bohn	Eric	Flowery Branch	GA	13	Family Practice	S	Paroxetine Hcl	Paroxetine Hcl	65	73	2190	681.3			47	55	575.74	1650	*
1811989353	Hindahl	David	White Salmon	WA	53	Family Practice	S	Paroxetine Hcl	Paroxetine Hcl	14	42	1260	166.04			14	42	166.04	1260	*
1811989551	Ream	Sheryl	Arnold	MO	29	Internal Medicine	S	Paroxetine Hcl	Paroxetine Hcl	45	103	3090	617.35	11		45	103	617.35	3090		11
1811989619	Sieck	Christian	Norman	OK	40	Family Practice	S	Paroxetine Hcl	Paroxetine Hcl	17	49	1470	216.9		#					*
1811989858	Wolfe	Mitchell	Wichita Falls	TX	48	Family Practice	S	Paroxetine Hcl	Paroxetine Hcl	40	52	1560	308.08		#					*
1811990005	Newsome	Deborah	Marianna	FL	12	Nurse Practitioner	S	Paroxetine Hcl	Paroxetine Hcl	11	15	438	65.13		*					*
1811990013	Deutsch	Paul	Norwich	CT	9	Internal Medicine	S	Paroxetine Er	Paroxetine Hcl	12	20	600	1021.54			12	20	1021.54	600	*
1811990013	Deutsch	Paul	Norwich	CT	9	Internal Medicine	S	Paroxetine Hcl	Paroxetine Hcl	92	198.5	5934	1130.64	22	#					#
1811990237	Cunningham	Jason	Sebastopol	CA	6	Family Practice	S	Paroxetine Hcl	Paroxetine Hcl	32	40	1194	245.3			17	19	119.76	564	*
1811990393	Sowinski	Kenneth	Winchester	IN	18	Family Practice	S	Paroxetine Hcl	Paroxetine Hcl	19	31	930	93.27		#					*
1811990559	Schwartz	Joseph	Clearwater	FL	12	Cardiovascular Disease (Cardiology)	S	Paroxetine Hcl	Paroxetine Hcl	21	50	1500	354.75			21	50	354.75	1500	*
1811990641	Reidy	Terrence	Martinsburg	WV	54	Hematology-Oncology	S	Paroxetine Hcl	Paroxetine Hcl	28	28	840	222.87			17	17	173.35	510	*
1811990674	Eisley	John	Monongahela	PA	42	Family Practice	S	Paroxetine Hcl	Paroxetine Hcl	64	98	2893	663.71			64	98	663.71	2893	*
1811990716	Flournoy	Aimee	Glen Rose	TX	48	Family Practice	S	Paroxetine Hcl	Paroxetine Hcl	42	61	1830	565.57			29	44	494.61	1320	*
1811990898	Mitchko	Michael	Canandaigua	NY	36	Internal Medicine	S	Paroxetine Hcl	Paroxetine Hcl	69	125	3750	819.53	13		42	90	503	2700	*
1811990997	Morell	Martin	New Hartford	NY	36	Rheumatology	S	Paroxetine Hcl	Paroxetine Hcl	11	11	330	102.63			0	0	0	0	#
1811991219	Zinicola	Daniel	Rocky Point	NC	37	General Practice	S	Paroxetine Hcl	Paroxetine Hcl	38	68	2040	513.77			18	30	237.12	900	*
1811991284	Mcgee	John	Bayonne	NJ	34	Internal Medicine	S	Paroxetine Hcl	Paroxetine Hcl	11	31	930	217.49		*					*
1811991292	Direnzo	Joseph	Philadelphia	PA	42	Family Practice	S	Paroxetine Er	Paroxetine Hcl	21	23	690	2801.18		#					*
1811991292	Direnzo	Joseph	Philadelphia	PA	42	Family Practice	S	Paroxetine Hcl	Paroxetine Hcl	93	155	4645	1202.25	25		68	120	947.78	3595	#
1811991540	Levine	Larry	Dunedin	FL	12	General Practice	S	Paroxetine Hcl	Paroxetine Hcl	42	42	1210	627.93			42	42	627.93	1210	*
1811991607	Harris	Hoadley	Fargo	ND	38	Family Practice	S	Paroxetine Hcl	Paroxetine Hcl	21	49	1470	322.28			21	49	322.28	1470	*
1811992456	Hutcheson	Mary	Tampa	FL	12	Psychiatry	S	Paroxetine Hcl	Paroxetine Hcl	25	25	724	292.2			13	13	85.8	364	*
1811992548	Greenwaldt	Steven	Fayette	IA	19	Physician Assistant	S	Paroxetine Hcl	Paroxetine Hcl	26	38	1105	231.94			14	26	128.89	745	*
1811992613	Debiec	Henry	Andover	OH	39	General Practice	S	Paroxetine Hcl	Paroxetine Hcl	31	45	1350	276.74			13	13	192.28	390	*
1811992621	Contente	Nesim	Syracuse	NY	36	Obstetrics & Gynecology	S	Brisdelle	Paroxetine Mesylate	12	12	360	2199.6			12	12	2199.6	360	*
1811992902	Drabinski	Mark	West Haven	CT	9	Internal Medicine	S	Paroxetine Hcl	Paroxetine Hcl	44	50	1500	472.85			44	50	472.85	1500	*
1811992969	Kehrer	Meredith	Shelbyville	KY	21	Family Practice	S	Paroxetine Hcl	Paroxetine Hcl	27	55	1635	442.72		#					*
1811993454	Azam	Syed	Rancho Mirage	CA	6	Internal Medicine	S	Paroxetine Hcl	Paroxetine Hcl	24	46	1380	292.51		#					*
1811993801	Linscott	Joseph	Marysville	OH	39	Family Practice	S	Paroxetine Hcl	Paroxetine Hcl	61	128.8	3789	1176.07	13	#					#
1811993850	Mendoza	Pascual	San Antonio	TX	48	Family Practice	S	Paroxetine Hcl	Paroxetine Hcl	13	19	570	173.39			13	19	173.39	570	*
1811994056	Salcher	Valentin	San Antonio	TX	48	Family Practice	S	Paroxetine Hcl	Paroxetine Hcl	57	121	3630	917.43	20		33	73	582.93	2190	#
1811994387	Born	David	Granville	OH	39	Family Practice	S	Paroxetine Hcl	Paroxetine Hcl	43	85	2550	622.13	11		43	85	622.13	2550		11
1811994668	Cotterell	Louis	Longview	WA	53	Nephrology	S	Paroxetine Hcl	Paroxetine Hcl	23	45	1350	305.21			23	45	305.21	1350	*
1811994718	Potschka	Gretchen	Longview	WA	53	Internal Medicine	S	Paroxetine Hcl	Paroxetine Hcl	31	39	1118	545.01		*					*
1811994734	Maitlen	Robert	Jasper	IN	18	Family Practice	S	Paroxetine Hcl	Paroxetine Hcl	39	63	1737	439.76		#					*
1811994965	Lopez	Francisco	Toronto	OH	39	Internal Medicine	S	Paroxetine Hcl	Paroxetine Hcl	38	50	1500	457.38			38	50	457.38	1500	*
1811995103	Graham	Mary	New Britain	CT	9	Nurse Practitioner	S	Paroxetine Hcl	Paroxetine Hcl	12	12	360	83.66			0	0	0	0	#
1811995293	Aitken	Colleen	Westley	CA	6	Family Practice	S	Paroxetine Hcl	Paroxetine Hcl	47	47	1397	240.98			34	34	196.08	1007	*
1811995442	Hart	W	Drexel Hill	PA	42	Family Practice	S	Paroxetine Hcl	Paroxetine Hcl	29	54.6	1637	281.72			29	54.6	281.72	1637	*
1811995509	Estrada	Elkin	Providence	RI	44	Nephrology	S	Paroxetine Hcl	Paroxetine Hcl	12	12	360	44.68			12	12	44.68	360	*
1811995673	Abraham	Renny	Clarkston	MI	26	Internal Medicine	S	Paroxetine Hcl	Paroxetine Hcl	29	77	2310	299.64		#					*
1811995681	Rexroth	Paul	Auburn	IN	18	Family Practice	S	Paroxetine Hcl	Paroxetine Hcl	58	110	3259	670.34	11	#					*
1811995723	Bestawrous	Reda	Watauga	TX	48	Family Practice	S	Paroxetine Hcl	Paroxetine Hcl	27	47	1410	277.42		*					*
1811995731	Sanders	Donald	Mobile	AL	1	Internal Medicine	S	Paroxetine Hcl	Paroxetine Hcl	33	60.7	1791	313.54	11		17	32.7	118.25	951	*
1811995954	Lloyd	Christian	Wilmington	NC	37	Pulmonary Disease	S	Paroxetine Hcl	Paroxetine Hcl	15	23	690	127.43			0	0	0	0	#
1811996028	Willey	Charles	Saint Louis	MO	29	Internal Medicine	S	Paroxetine Hcl	Paroxetine Hcl	67	169	5037	1044.17	25	#					#
1811996036	Evans	William	Matteson	IL	17	Internal Medicine	S	Paroxetine Hcl	Paroxetine Hcl	20	28	840	178.64		*					*
1811996622	Fiedler Ii	Albert	Prosser	WA	53	Family Practice	S	Paroxetine Hcl	Paroxetine Hcl	16	26	780	278.48			16	26	278.48	780	*
1811997026	Campo	Nicholas	Baton Rouge	LA	22	Internal Medicine	S	Paroxetine Hcl	Paroxetine Hcl	58	60	1785	688.06	12		40	42	463.66	1245	*
1811997083	Kerr	Sonja	Coral Springs	FL	12	Family Practice	S	Paroxetine Hcl	Paroxetine Hcl	11	11	319	69		*					*
1811997141	Rachal	Paul	New Roads	LA	22	Family Practice	S	Paroxetine Hcl	Paroxetine Hcl	17	27	810	159.68			17	27	159.68	810	*
1811997463	Licht	Ruth	Birch Run	MI	26	Family Practice	S	Paroxetine Hcl	Paroxetine Hcl	31	71.5	2146	426.63		#					*
1811997596	Elhajj	Feras	Magnolia	TX	48	Family Practice	S	Paroxetine Hcl	Paroxetine Hcl	23	35	1050	303.96			23	35	303.96	1050	*
1811997851	Travers	John	Wyomissing	PA	42	Family Practice	S	Paroxetine Hcl	Paroxetine Hcl	29	59	1770	312.13			29	59	312.13	1770	*
1811997935	Squires	Terri	Seattle	WA	53	Nurse Practitioner	S	Paroxetine Hcl	Paroxetine Hcl	12	15	450	337.2		*					*
1811997968	Garrett-Mills	Anne	Denver	CO	8	Psychiatry	S	Paroxetine Hcl	Paroxetine Hcl	47	51	1472	328.22			0	0	0	0	#
1811997992	Jones	Jeffrey	Duncan	OK	40	Family Practice	S	Paroxetine Hcl	Paroxetine Hcl	58	122	3660	665.5	17		43	87	525.96	2610	#
1811998008	Brown	Steven	Pittsburgh	PA	42	Family Practice	S	Paroxetine Hcl	Paroxetine Hcl	40	48	1440	340.74			40	48	340.74	1440	*
1811998016	Kadakkal	Sreeja	Virginia Beach	VA	51	Psychiatry	S	Paroxetine Hcl	Paroxetine Hcl	33	33	990	166.47		*					*
1811998040	Knight	Paul	Zanesville	OH	39	Internal Medicine	S	Paroxetine Hcl	Paroxetine Hcl	48	106	3180	447.47		#					*
1811998131	Corley	Willie	Many	LA	22	Family Practice	S	Paroxetine Hcl	Paroxetine Hcl	100	110	3300	810	12		86	96	701.68	2880	*
1811998271	Viar	Jeffrey	Columbus	NC	37	Family Practice	S	Paroxetine Hcl	Paroxetine Hcl	70	110	3300	571.12	12		57	97	504.3	2910	*
1811998420	Palmer	Richard	Houston	TX	48	Psychiatry & Neurology	T	Paroxetine Hcl	Paroxetine Hcl	17	21	606	138.54		*					*
1811998552	Dickman	James	Richland Center	WI	55	Family Practice	S	Paroxetine Hcl	Paroxetine Hcl	26	26.4	790	115.6		*					*
1811998743	Bhasin	Ram	Bluefield	WV	54	Family Practice	S	Paroxetine Hcl	Paroxetine Hcl	23	27	810	159.68		#					*
1811998867	Ajmani	Ajay	Sanford	NC	37	Internal Medicine	S	Paroxetine Hcl	Paroxetine Hcl	53	56.3	1689	366.88	11		38	41.1	191.3	1233	*
1811998933	Ames	James	Glendale	AZ	4	Internal Medicine	S	Paroxetine Hcl	Paroxetine Hcl	80	134	4020	801.85	19	#					#
1811999014	Rahim	Enayet	Houston	TX	48	Internal Medicine	S	Paroxetine Hcl	Paroxetine Hcl	15	29	870	213.06		*					*
1811999212	Boroughs	Eileen	Chattanooga	TN	47	Family Practice	S	Paroxetine Hcl	Paroxetine Hcl	19	31	930	210.98		*					*
1811999220	Auerbach	Mark	Easton	PA	42	Internal Medicine	S	Paroxetine Hcl	Paroxetine Hcl	17	47	1410	237.87		#					*
1811999543	Borrego	Christopher	Sugarhill	GA	13	Internal Medicine	S	Paroxetine Hcl	Paroxetine Hcl	61	113	3370	744.95	16	#					#
1811999717	Ferguson	Bruce	Palm Springs	CA	6	Internal Medicine	S	Paroxetine Er	Paroxetine Hcl	12	12	360	885.7			12	12	885.7	360	*
1811999717	Ferguson	Bruce	Palm Springs	CA	6	Internal Medicine	S	Paroxetine Hcl	Paroxetine Hcl	14	34	1020	132.77			14	34	132.77	1020	*
1811999766	Akselrud	Mark	Tamarac	FL	12	Internal Medicine	S	Paroxetine Hcl	Paroxetine Hcl	54	86	2290	630.79			54	86	630.79	2290	*
1821000217	Collins	Deborah	Morton	IL	17	Physician Assistant	S	Paroxetine Hcl	Paroxetine Hcl	13	31	910	212.72		*					*
1821001041	Waller	Richard	Marks	MS	28	Family Practice	S	Paroxetine Hcl	Paroxetine Hcl	41	41	1215	204.05	11		11	11	69.3	315	*
1821001090	Carey	John	Shavertown	PA	42	Internal Medicine	S	Paroxetine Hcl	Paroxetine Hcl	78	94	2723	652			78	94	652	2723	*
1821001116	Seidel	Richard	Tyler	TX	48	Gastroenterology	S	Paroxetine Hcl	Paroxetine Hcl	12	12	360	36.29			12	12	36.29	360	*
1821001140	Rodriguez	Gilberto	Anasco	PR	72	General Practice	S	Paroxetine Hcl	Paroxetine Hcl	33	39	1150	233.81	11	#					*
1821001496	Ratiner	Boris	Tarzana	CA	6	Rheumatology	S	Paroxetine Hcl	Paroxetine Hcl	11	11	330	429			11	11	429	330	*
1821001702	Higley	Scott	Cuyahoga Falls	OH	39	Family Practice	S	Paroxetine Hcl	Paroxetine Hcl	33	49	1470	247.05			20	30	171.93	900	*
1821001835	Farooqui	Zubair	Tampa	FL	12	Internal Medicine	S	Paroxetine Hcl	Paroxetine Hcl	12	12	360	111.85		#					*
1821001843	Gajiev	Elchin	Brooklyn	NY	36	Psychiatry	S	Paroxetine Er	Paroxetine Hcl	27	30	884	4094.13			27	30	4094.13	884	*
1821001843	Gajiev	Elchin	Brooklyn	NY	36	Psychiatry	S	Paroxetine Hcl	Paroxetine Hcl	37	48	1440	631.61			14	19	318.32	570	*
1821002452	Goldberg	Irwin	Toms River	NJ	34	Internal Medicine	S	Paroxetine Hcl	Paroxetine Hcl	36	74	2198	356.71	15	#					#
1821002601	Shah	Hemen	Frederick	MD	24	Internal Medicine	S	Paroxetine Hcl	Paroxetine Hcl	61	84	2399	861.45	14	#					#
1821002775	Park	Kami	Oxford	OH	39	Family Practice	S	Paroxetine Hcl	Paroxetine Hcl	15	31	930	227.89			15	31	227.89	930	*
1821002783	Zigrang	William	Burlingame	CA	6	Endocrinology	S	Paroxetine Hcl	Paroxetine Hcl	15	25	750	244.21			15	25	244.21	750	*
1821002833	Hutcheson	Alfred	Madison	MS	28	Cardiovascular Disease (Cardiology)	S	Paroxetine Hcl	Paroxetine Hcl	13	17	510	46.5			13	17	46.5	510	*
1821002874	Davis	Beverly	Lynwood	CA	6	Internal Medicine	S	Paroxetine Hcl	Paroxetine Hcl	45	55	1650	451.58		#					*
1821002908	Peters	Karen	Portland	OR	41	Nurse Practitioner	S	Paroxetine Hcl	Paroxetine Hcl	86	86.9	2566	533.03			24	24.3	163.48	728	*
1821003138	Gale	Michael	Springville	UT	49	Family Practice	S	Paroxetine Hcl	Paroxetine Hcl	24	50	1500	307.67		#					*
1821003484	Ryle	Wesley	Kirksville	MO	29	Family Practice	S	Paroxetine Hcl	Paroxetine Hcl	15	15	450	65.92		*					*
1821003989	Jewell	Janet	Austin	TX	48	Family Practice	S	Paroxetine Hcl	Paroxetine Hcl	28	76	2280	338.89		#					*
1821004177	Krienke	Russell	Austin	TX	48	Family Practice	S	Paroxetine Hcl	Paroxetine Hcl	24	65.7	1970	245.04			24	65.7	245.04	1970	*
1821004458	Mccormick	Carol	San Marino	CA	6	Nurse Practitioner	S	Paroxetine Hcl	Paroxetine Hcl	12	12	360	88.18		*					*
1821004698	Aguirre	Richard	Lakeville	NY	36	Family Practice	S	Paroxetine Hcl	Paroxetine Hcl	28	55	1650	508.48		#					*
1821005109	Parker	John	Topsham	ME	23	Internal Medicine	S	Paroxetine Hcl	Paroxetine Hcl	47	130	3900	1214.92	16		47	130	1214.92	3900		16
1821005141	Cheston	Patricia	The Villages	FL	12	Physician Assistant	S	Paroxetine Hcl	Paroxetine Hcl	28	70	2100	435.99			28	70	435.99	2100	*
1821005430	Reed	Kelly	Urbandale	IA	19	Family Practice	S	Paroxetine Hcl	Paroxetine Hcl	11	23	690	61.59			11	23	61.59	690	*
1821005638	Zimmerman	Randall	Paynesville	MN	27	Family Practice	S	Paroxetine Hcl	Paroxetine Hcl	16	22	660	109.29		#					*
1821005992	Mason	Robert	Windsor	CO	8	Family Practice	S	Paroxetine Hcl	Paroxetine Hcl	32	34	994	241.17			32	34	241.17	994	*
1821006271	Bauer	Joyce	Kimberly	WI	55	Family Practice	S	Paroxetine Hcl	Paroxetine Hcl	21	39	1170	554.79		*					*
1821006594	Abdullah	Ashraf	Lansing	MI	26	Internal Medicine	S	Paroxetine Hcl	Paroxetine Hcl	33	77	2310	333.69		#					*
1821006644	Olaleye	Samuel	Union	MS	28	Family Practice	S	Paroxetine Hcl	Paroxetine Hcl	31	35	1050	201.06		*					*
1821006990	Friedmann	Edward	Redfield	IA	19	Physician Assistant	S	Paroxetine Hcl	Paroxetine Hcl	84	90.2	2707	432.44			59	65.2	300.16	1957	*
1821007055	Carcamo	Rafael	Azusa	CA	6	Family Practice	S	Paroxetine Hcl	Paroxetine Hcl	12	14	420	55.16			12	14	55.16	420	*
1821007295	Kostalnick	Daniel	Pleasanton	CA	6	Psychiatry & Neurology	T	Paroxetine Hcl	Paroxetine Hcl	52	52	1544	565.03		#					*
1821007451	Olsen	Charles	Gladstone	MI	26	Family Practice	S	Paroxetine Hcl	Paroxetine Hcl	15	25	750	93.02			15	25	93.02	750	*
1821007550	Samaras	Thomas	Virginia Beach	VA	51	Family Practice	S	Paroxetine Hcl	Paroxetine Hcl	13	33	990	133.31			13	33	133.31	990	*
1821007634	Elguizaoui	Ashraf	Boardman	OH	39	Internal Medicine	S	Paroxetine Hcl	Paroxetine Hcl	12	12	360	83.62			12	12	83.62	360	*
1821007709	Reddy	Roopa	San Pedro	CA	6	Internal Medicine	S	Paroxetine Hcl	Paroxetine Hcl	30	48	1440	596.91			30	48	596.91	1440	*
1821008038	Richardson	Lorenzo	Hickory	NC	37	Physician Assistant	S	Paroxetine Hcl	Paroxetine Hcl	40	40	1200	245.67			0	0	0	0	#
1821008384	Olivarez	Esiquiel	Fort Worth	TX	48	Family Practice	S	Paroxetine Hcl	Paroxetine Hcl	39	41	1143	458.31		#					*
1821008566	Jonason	Scott	Camas	WA	53	Physician Assistant	S	Paroxetine Hcl	Paroxetine Hcl	12	16	480	84			12	16	84	480	*
1821008582	Judd	Scott	Tampa	FL	12	Family Practice	S	Paroxetine Hcl	Paroxetine Hcl	27	69	2066	404.27		#					*
1821008772	Samms	John	Gig Harbor	WA	53	Family Practice	S	Paroxetine Hcl	Paroxetine Hcl	24	38	1140	276.63		#					*
1821009044	Smith	Nathan	Birmingham	AL	1	Psychiatry	S	Paroxetine Hcl	Paroxetine Hcl	16	30	900	213.5		#					*
1821009127	Giakas	William	Rockford	IL	17	Psychiatry	S	Paroxetine Hcl	Paroxetine Hcl	23	35	1050	360.67			23	35	360.67	1050	*
1821009135	Hunter	David	Fulton	MO	29	Psychiatry & Neurology	T	Paroxetine Hcl	Paroxetine Hcl	42	44.1	1233	288.6			0	0	0	0	#
1821009614	Stader	Eric	Lancaster	WI	55	Family Practice	S	Paroxetine Hcl	Paroxetine Hcl	14	14.3	424	90.98			14	14.3	90.98	424	*
1821009770	Adams	Gregory	Bear	DE	10	Family Practice	S	Paroxetine Er	Paroxetine Hcl	19	37	1110	6107.03			19	37	6107.03	1110	*
1821009770	Adams	Gregory	Bear	DE	10	Family Practice	S	Paroxetine Hcl	Paroxetine Hcl	50	128	3840	811.35	21	#					#
1821009812	Deirmenjian	John	Long Beach	CA	6	Psychiatry & Neurology	T	Paroxetine Hcl	Paroxetine Hcl	75	97	2910	942.45	11		57	71	718.42	2130	*
1821010232	Zumbo	Susan	Canandaigua	NY	36	Nurse Practitioner	S	Paroxetine Hcl	Paroxetine Hcl	83	165	4944	899.8	26	#					#
1821010349	Pipitone	Anthony	Wheaton	IL	17	Internal Medicine	S	Paroxetine Hcl	Paroxetine Hcl	32	50	1500	415.44			32	50	415.44	1500	*
1821010554	Stanbery	William	Cleveland	TN	47	Family Practice	S	Paroxetine Hcl	Paroxetine Hcl	68	94	2820	523.99	15		39	53	235.87	1590	*
1821011198	Halper	Peter	New York	NY	36	Internal Medicine	S	Paroxetine Hcl	Paroxetine Hcl	12	26	780	313.24		*					*
1821011339	Marshall	Dedra	Long Beach	CA	6	Family Practice	S	Paroxetine Er	Paroxetine Hcl	12	12	360	1509.98			12	12	1509.98	360	*
1821011339	Marshall	Dedra	Long Beach	CA	6	Family Practice	S	Paroxetine Hcl	Paroxetine Hcl	42	56	1680	475.43			14	22	210.03	660	*
1821011867	Desai	Vijay	Zephyrhills	FL	12	Internal Medicine	S	Paroxetine Hcl	Paroxetine Hcl	38	84	2520	614.24	11	#					*
1821011974	Edmond	Jimmy	Spring Hill	FL	12	Internal Medicine	S	Paroxetine Hcl	Paroxetine Hcl	101	141	4180	1083.01	18		79	119	926.37	3520	#
1821012089	Long	Stephen	Conway	AR	5	General Practice	S	Paroxetine Hcl	Paroxetine Hcl	27	41	1230	316.98		#					*
1821012105	Wagner	David	New York	NY	36	Internal Medicine	S	Paroxetine Hcl	Paroxetine Hcl	16	20	600	143.02			16	20	143.02	600	*
1821012188	Greiner	Stacy	Ottumwa	IA	19	Nurse Practitioner	S	Paroxetine Hcl	Paroxetine Hcl	78	90	2700	745.14	12		66	78	665.13	2340	*
1821012337	Hughes	Carl	Charlotte	NC	37	Internal Medicine	S	Paroxetine Hcl	Paroxetine Hcl	39	93	2790	750.07			39	93	750.07	2790	*
1821012436	Aggarwal	Kavita	Poughkeepsie	NY	36	Internal Medicine	S	Paroxetine Hcl	Paroxetine Hcl	23	53	1590	348.32			23	53	348.32	1590	*
1821012923	Weaver	Jennifer	Ontonagon	MI	26	Nurse Practitioner	S	Paroxetine Hcl	Paroxetine Hcl	75	103	3005	448.58	13		43	55	221.61	1565	*
1821013095	Jackson	Danny	Rolling Fork	MS	28	Family Practice	S	Paroxetine Hcl	Paroxetine Hcl	11	13	390	49.03		*					*
1821013400	Smith	Valerie	Kennett	MO	29	Family Practice	S	Paroxetine Hcl	Paroxetine Hcl	39	51	1530	202.82			39	51	202.82	1530	*
1821013459	Goh	Benjamin	Middleburg	FL	12	Family Practice	S	Paroxetine Hcl	Paroxetine Hcl	65	117	3510	587.16	16		43	91	435.94	2730	#
1821013483	Wright	Robert	Chicago	IL	17	Neurology	S	Paroxetine Hcl	Paroxetine Hcl	12	12	360	47.65			12	12	47.65	360	*
1821013566	Greenberg	William	Boca Raton	FL	12	Certified Clinical Nurse Specialist	S	Paroxetine Hcl	Paroxetine Hcl	23	23	690	106.28			0	0	0	0	#
1821013608	Patel	Mahendrakumar	Tampa	FL	12	Internal Medicine	S	Paroxetine Hcl	Paroxetine Hcl	52	66	1980	357.77			17	25	98.44	750	*
1821013764	Segal	Olga	Kelseyville	CA	6	Psychiatry	S	Paroxetine Hcl	Paroxetine Hcl	27	35	1050	167.07		*					*
1821013772	Carnegie	Sherie	Downey	CA	6	Family Practice	S	Paroxetine Hcl	Paroxetine Hcl	65	85.3	2536	644.55	17		53	67.3	550.59	1996	#
1821014085	Bogikian	Azat	Burbank	CA	6	Family Practice	S	Paroxetine Hcl	Paroxetine Hcl	89	89	2670	527.77			68	68	377.8	2040	*
1821014192	Marraccini	Linda	South Miami	FL	12	Family Practice	S	Paroxetine Hcl	Paroxetine Hcl	44	92	2760	428.27			44	92	428.27	2760	*
1821014507	Martin	Marilyn	Baltimore	MD	24	Psychiatry & Neurology	T	Paroxetine Hcl	Paroxetine Hcl	13	23	690	152.05			0	0	0	0	#
1821014630	Lindholm	Leslie	Bastrop	TX	48	Nurse Practitioner	S	Paroxetine Hcl	Paroxetine Hcl	12	12	360	37.2			0	0	0	0	#
1821014705	Fishberger	Jeffrey	New York	NY	36	Psychiatry	S	Paroxetine Hcl	Paroxetine Hcl	25	25	635	195.34			12	12	98.42	274	*
1821014887	Pechman	Paul	Scarsdale	NY	36	Internal Medicine	S	Paroxetine Hcl	Paroxetine Hcl	15	15	450	87.5			15	15	87.5	450	*
1821015546	Carvalho	Artur	Harrison	NJ	34	Internal Medicine	S	Paroxetine Hcl	Paroxetine Hcl	13	39	1170	279.8		*					*
1821015553	Bucher	Patricia	Stateline	NV	32	Nurse Practitioner	S	Paroxetine Hcl	Paroxetine Hcl	15	27	810	202.5		*					*
1821015587	Satyu	Nuggehalli	Terrell	TX	48	Family Practice	S	Paroxetine Hcl	Paroxetine Hcl	36	38	1094	280.09		#					*
1821016064	Krasnoff	Mark	Saint Louis	MO	29	Internal Medicine	S	Paroxetine Hcl	Paroxetine Hcl	23	47	1410	293.52			23	47	293.52	1410	*
