## Supplemental- Analyzed Data 2 for "Specialty-type and state-level variation in paroxetine use among older adult patients" (part 69 of 86)

### Sheet: 2016 (continued)
Prscrbr_NPI	Prscrbr_Last_Org_Name	Prscrbr_First_Name	Prscrbr_City	Prscrbr_State_Abrvtn	Prscrbr_State_FIPS	Prscrbr_Type	Prscrbr_Type_Src	Brnd_Name	Gnrc_Name	Tot_Clms	Tot_30day_Fills	Tot_Day_Suply	Tot_Drug_Cst	Tot_Benes	GE65_Sprsn_Flag	GE65_Tot_Clms	GE65_Tot_30day_Fills	GE65_Tot_Drug_Cst	GE65_Tot_Day_Suply	GE65_Bene_Sprsn_Flag	GE65_Tot_Benes						Number of Prescriptions						Number of Presc / 1000 Aged Enrollees						1000	Cost								Number of Prescriptions						% paroxetine prescriptions from specialty						% paroxetine prescriptions from specialty / % medicare providers in specialty
1821016106	Schoenbrun	Richard	San Francisco	CA	6	Psychiatry	S	Paroxetine Hcl	Paroxetine Hcl	12	12	360	43.16			12	12	43.16	360	*
1821016205	Gonzalez	Jesus	Miami	FL	12	Family Practice	S	Paroxetine Hcl	Paroxetine Hcl	18	18	525	267.02			18	18	267.02	525	*
1821016239	Kaufmann	Charles	New York	NY	36	Psychiatry & Neurology	T	Paroxetine Hcl	Paroxetine Hcl	11	11	330	106.84			0	0	0	0	#
1821017252	Stone	Michael	Greeneville	TN	47	Physician Assistant	S	Paroxetine Hcl	Paroxetine Hcl	26	34	1020	301.01		*					*
1821017682	Hunter	Lisa	Madison	WI	55	Psychiatry	S	Paroxetine Hcl	Paroxetine Hcl	19	25	739	110.98		#					*
1821018359	Fatakhova	Nagmo	San Diego	CA	6	Psychiatry	S	Paroxetine Hcl	Paroxetine Hcl	24	26	775	148.41			24	26	148.41	775	*
1821018441	Kirkland	Bryan	Monroe	GA	13	Internal Medicine	S	Paroxetine Hcl	Paroxetine Hcl	110	118	2159	1057.8			97	105	853.42	1769	*
1821018763	Rickerson	Averess	San Antonio	TX	48	Internal Medicine	S	Paroxetine Hcl	Paroxetine Hcl	24	36.5	1095	338.6			24	36.5	338.6	1095	*
1821019282	James	Mark	Folsom	LA	22	Family Practice	S	Paroxetine Hcl	Paroxetine Hcl	57	73	2153	554.37			37	45	310.53	1323	*
1821019654	Pollock	Nelson	High Point	NC	37	Internal Medicine	S	Paroxetine Hcl	Paroxetine Hcl	64	94	2820	834.28			64	94	834.28	2820	*
1821019803	Sura	Ashwin	Baton Rouge	LA	22	Psychiatry & Neurology	T	Paroxetine Hcl	Paroxetine Hcl	16	20	600	111.62		#					*
1821020009	Sheridan	Stephen	Alpena	MI	26	Family Practice	S	Paroxetine Hcl	Paroxetine Hcl	81	217	6510	1163.6	22		81	217	1163.6	6510		22
1821020587	Dowling	Carrie	Bartlett	TN	47	Family Practice	S	Paroxetine Hcl	Paroxetine Hcl	25	59	1770	377.37		#					*
1821020892	Lampone	Thomas	Gulf Breeze	FL	12	Internal Medicine	S	Paroxetine Hcl	Paroxetine Hcl	90	90.1	2659	947.37	17		90	90.1	947.37	2659		17
1821021007	Czajkowski	George	Chicago	IL	17	Internal Medicine	S	Paroxetine Hcl	Paroxetine Hcl	40	47	1410	276.7	12	#					*
1821021080	Eustice	Isabelle	Asheville	NC	37	Psychiatry	S	Paroxetine Hcl	Paroxetine Hcl	50	96	2875	646.47	12		36	68	506.56	2035	*
1821021791	Adams	John	West Lafayette	IN	18	Family Practice	S	Paroxetine Hcl	Paroxetine Hcl	38	50	1480	502.72		#					*
1821022237	Wolf	Sondra	Franklin	NC	37	Family Practice	S	Paroxetine Hcl	Paroxetine Hcl	26	46	1380	285.43			26	46	285.43	1380	*
1821022401	Damico	Peter	Fort Worth	TX	48	Family Practice	S	Paroxetine Hcl	Paroxetine Hcl	34	64	1920	397.03			34	64	397.03	1920	*
1821022484	Herrod	John	Sierra Vista	AZ	4	Internal Medicine	S	Paroxetine Hcl	Paroxetine Hcl	31	79	2370	318.37	11		31	79	318.37	2370		11
1821022492	Merritt	Tamara	Brewster	WA	53	Family Practice	S	Paroxetine Hcl	Paroxetine Hcl	31	43.7	1311	308.63			19	31.7	224.63	951	*
1821022914	Jones	James	Orange	TX	48	Family Practice	S	Paroxetine Hcl	Paroxetine Hcl	49	109	3230	503.96	13	#					#
1821023078	Elahi	Taj	Orland Park	IL	17	Internal Medicine	S	Paroxetine Er	Paroxetine Hcl	12	12	360	1191.07			12	12	1191.07	360	*
1821023078	Elahi	Taj	Orland Park	IL	17	Internal Medicine	S	Paroxetine Hcl	Paroxetine Hcl	19	19	570	81.52			19	19	81.52	570	*
1821023094	Dlugos	Thomas	Colorado Springs	CO	8	Family Practice	S	Paroxetine Hcl	Paroxetine Hcl	19	21	630	64.75			19	21	64.75	630	*
1821023268	De Leon	Hector	Tavares	FL	12	Psychiatry	S	Paroxetine Hcl	Paroxetine Hcl	99	123	3667	1337.13	17		65	83	1001.34	2471	*
1821023532	Cola	David	Canton	OH	39	Family Practice	S	Paroxetine Hcl	Paroxetine Hcl	22	30	900	280.92		*					*
1821023540	Dhawan	Kamlesh	Montebello	CA	6	Internal Medicine	S	Paroxetine Hcl	Paroxetine Hcl	12	12	360	58.34			12	12	58.34	360	*
1821023607	Diederichs	Katrina	Dover	NH	33	Nurse Practitioner	S	Paroxetine Hcl	Paroxetine Hcl	17	37	1110	238.82			17	37	238.82	1110	*
1821023714	Iyengar	Rajesh	Chicago	IL	17	Emergency Medicine	S	Paroxetine Hcl	Paroxetine Hcl	44	44	1247	417.05			18	18	176.03	502	*
1821023730	Vassil	Paul	Lititz	PA	42	Family Practice	S	Paroxetine Hcl	Paroxetine Hcl	13	37.4	1122	281.58			13	37.4	281.58	1122	*
1821023862	Forde	Nicholas	Sacramento	CA	6	Internal Medicine	S	Paroxetine Hcl	Paroxetine Hcl	26	31	930	166.27		*					*
1821023912	Gorbovitsky	Maria	Boston	MA	25	Internal Medicine	S	Paroxetine Hcl	Paroxetine Hcl	24	32	960	263.87			24	32	263.87	960	*
1821024076	Messner	Linda	Lewisburg	PA	42	Nurse Practitioner	S	Paroxetine Hcl	Paroxetine Hcl	28	48.1	1396	231.45	11	#					*
1821024621	Martens	Laurence	Twin Falls	ID	16	Family Practice	S	Paroxetine Hcl	Paroxetine Hcl	51	131	3930	765.02	15		40	108	528.9	3240	#
1821024787	Murray	Christopher	Alma	MI	26	General Practice	S	Paroxetine Hcl	Paroxetine Hcl	118	184	5496	1172.45	20		72	112	786.02	3360	#
1821025545	Mazer	Sean	Albuquerque	NM	35	Clinical Cardiatric Electrophysiology	S	Paroxetine Hcl	Paroxetine Hcl	14	42	1260	176.7		#					*
1821025644	Gonzales	Anthony	Hibbing	MN	27	Family Practice	S	Paroxetine Hcl	Paroxetine Hcl	11	15	450	86.09			11	15	86.09	450	*
1821025669	Reidy	Jill	Caledonia	NY	36	Family Practice	S	Paroxetine Hcl	Paroxetine Hcl	36	52	1560	306.27			19	35	151.87	1050	*
1821025834	Haracic	Asim	Washington	DC	11	Psychiatry	S	Paroxetine Hcl	Paroxetine Hcl	17	19.1	571	380.7		*					*
1821025867	Eason	William	Selmer	TN	47	Family Practice	S	Paroxetine Hcl	Paroxetine Hcl	117	131	3684	1014.41	12	#					#
1821026295	Nelson	Michael	Athens	GA	13	Internal Medicine	S	Paroxetine Er	Paroxetine Hcl	12	12	360	399.99			12	12	399.99	360	*
1821026295	Nelson	Michael	Athens	GA	13	Internal Medicine	S	Paroxetine Hcl	Paroxetine Hcl	16	24	696	118.06			16	24	118.06	696	*
1821026311	Acosta	Hilson	Cidra	PR	72	Psychiatry & Neurology	T	Paroxetine Hcl	Paroxetine Hcl	304	308	9094	2265.13	70		34	34	222.92	997		12
1821026329	Hennigan	Cheryl	Fayetteville	AR	5	Family Practice	S	Paroxetine Hcl	Paroxetine Hcl	36	54	1620	256.42		#					*
1821026535	Roussel	George	Harrisonburg	VA	51	Internal Medicine	S	Paroxetine Hcl	Paroxetine Hcl	71	126	3780	1008.98	14		71	126	1008.98	3780		14
1821026584	Budd	Jeffrey	Gainesville	FL	12	Internal Medicine	S	Paroxetine Hcl	Paroxetine Hcl	15	45	1350	178.01			15	45	178.01	1350	*
1821026691	Saldana-Falcon	Theresa	Cleveland	TX	48	Family Practice	S	Paroxetine Hcl	Paroxetine Hcl	11	13	390	128.16		*					*
1821026758	Carlson	Patricia	Spokane	WA	53	Nurse Practitioner	S	Paroxetine Er	Paroxetine Hcl	30	30.4	896	6431			0	0	0	0	#
1821026758	Carlson	Patricia	Spokane	WA	53	Nurse Practitioner	S	Paroxetine Hcl	Paroxetine Hcl	19	19.1	473	133.91			0	0	0	0	#
1821027038	Murrmann	Don	Kerrville	TX	48	Internal Medicine	S	Paroxetine Hcl	Paroxetine Hcl	22	48	1440	207.02			22	48	207.02	1440	*
1821027137	Hodges	Durwood	Scottsboro	AL	1	Family Practice	S	Paroxetine Er	Paroxetine Hcl	11	11	330	1267.97			11	11	1267.97	330	*
1821027137	Hodges	Durwood	Scottsboro	AL	1	Family Practice	S	Paroxetine Hcl	Paroxetine Hcl	100	130	3900	639.48	12		88	118	591	3540	#
1821027160	Burks	Jennifer	Fort Smith	AR	5	Family Practice	S	Paroxetine Hcl	Paroxetine Hcl	78	120	3489	636.13	15	#					#
1821027210	Bundy	John	Yukon	OK	40	Family Practice	S	Paroxetine Hcl	Paroxetine Hcl	18	26	780	102.43			18	26	102.43	780	*
1821027269	Brown	Shannon	Stevensville	MI	26	Physician Assistant	S	Paroxetine Hcl	Paroxetine Hcl	21	37	1064	271.4		*					*
1821027319	Kuban	David	Granbury	TX	48	Internal Medicine	S	Paroxetine Hcl	Paroxetine Hcl	93	153	4453	1121.75	21		93	153	1121.75	4453		21
1821027384	Pitts	Shannon	Rochester	NY	36	Internal Medicine	S	Paroxetine Hcl	Paroxetine Hcl	28	50	1480	326.37			28	50	326.37	1480	*
1821027467	Hoffman-Terry	Margaret	Allentown	PA	42	Infectious Disease	S	Paroxetine Hcl	Paroxetine Hcl	26	26	780	113.75			14	14	49.03	420	*
1821027608	Topple	Sissel	Asheville	NC	37	Family Practice	S	Paroxetine Hcl	Paroxetine Hcl	14	42	1260	136.41		#					*
1821027699	Zamora	Lilia	Montebello	CA	6	Family Practice	S	Paroxetine Hcl	Paroxetine Hcl	105	257	7710	1707.17	37	#					#
1821028598	Weyant	Ellen	Hanover	PA	42	Nurse Practitioner	S	Paroxetine Hcl	Paroxetine Hcl	11	11	330	86.9			0	0	0	0	#
1821028739	Kecskemeti-Kovacs	Timea	Callahan	FL	12	Family Practice	S	Paroxetine Hcl	Paroxetine Hcl	34	46	1380	225.89			34	46	225.89	1380	*
1821029026	Stambler	Jay	East Islip	NY	36	Internal Medicine	S	Paroxetine Hcl	Paroxetine Hcl	24	36	1080	167.34			24	36	167.34	1080	*
1821029091	Baris	Alvydas	Rockford	IL	17	Family Practice	S	Paroxetine Hcl	Paroxetine Hcl	41	89	2654	813.87		#					*
1821029133	White	Cynthia	Greensboro	NC	37	Family Practice	S	Paroxetine Er	Paroxetine Hcl	12	26	780	3130.37			12	26	3130.37	780	*
1821029133	White	Cynthia	Greensboro	NC	37	Family Practice	S	Paroxetine Hcl	Paroxetine Hcl	86	108	3240	1158.78	14	#					#
1821029307	Erickson	Judith	Dallas	TX	48	Family Practice	S	Paroxetine Hcl	Paroxetine Hcl	27	59	1770	560.35		#					*
1821030065	Wang-Gor	Miranda	Pearland	TX	48	Family Practice	S	Paroxetine Hcl	Paroxetine Hcl	25	51	1530	243.71			25	51	243.71	1530	*
1821030305	Chieng	An Pang	Los Angeles	CA	6	Internal Medicine	S	Paroxetine Hcl	Paroxetine Hcl	29	33	990	342.63			29	33	342.63	990	*
1821030388	Stockton	Kevin	Philadelphia	PA	42	Psychiatry	S	Paroxetine Hcl	Paroxetine Hcl	18	18	497	136.1		*					*
1821030438	Hui	Gloria	Houston	TX	48	Cardiovascular Disease (Cardiology)	S	Paroxetine Hcl	Paroxetine Hcl	36	56	1680	438.37			36	56	438.37	1680	*
1821030511	Ciak	Carl	Concord	NH	33	Internal Medicine	S	Paroxetine Hcl	Paroxetine Hcl	52	78.1	2297	573.67			38	64.1	387.46	1877	*
1821030792	Gould	Philip	Yanceyville	NC	37	Internal Medicine	S	Paroxetine Hcl	Paroxetine Hcl	32	48	1440	469.23		#					*
1821030826	Spencer	Gregory	Oklahoma City	OK	40	Internal Medicine	S	Paroxetine Hcl	Paroxetine Hcl	15	23	690	186.09			15	23	186.09	690	*
1821030834	Gonzalez	Anne	Hickory	NC	37	Family Practice	S	Paroxetine Hcl	Paroxetine Hcl	20	35	1050	352.45		*					*
1821031261	Ryan	Sean	La Jolla	CA	6	Psychiatry	S	Paroxetine Hcl	Paroxetine Hcl	11	11	330	50.6			11	11	50.6	330	*
1821031311	James	Diane	Bangor	ME	23	Nurse Practitioner	S	Paroxetine Hcl	Paroxetine Hcl	14	22	660	282.16			14	22	282.16	660	*
1821031329	Thomas	Dennis	Valdosta	GA	13	Family Practice	S	Paroxetine Hcl	Paroxetine Hcl	50	64	1405	424.39			27	41	280.5	1230	*
1821031337	Schulz	David	Glendale	WI	55	Psychiatry	S	Paroxetine Hcl	Paroxetine Hcl	12	12	360	175.52			0	0	0	0	#
1821031519	Moutsatson	Tamara	Mt Pleasant	MI	26	Internal Medicine	S	Paroxetine Hcl	Paroxetine Hcl	37	105	3150	495.1	11	#					*
1821031576	Nadeemullah	Mohammad	Brighton	MI	26	Internal Medicine	S	Paroxetine Hcl	Paroxetine Hcl	22	58	1682	176.02		#					*
1821031758	Graham	Walter	Burley	ID	16	Family Practice	S	Paroxetine Hcl	Paroxetine Hcl	36	72	2160	296.41			36	72	296.41	2160	*
1821031774	Lucas	Leonard	Maryland Heights	MO	29	Family Practice	S	Paroxetine Hcl	Paroxetine Hcl	75	137	4110	1250.9	15		57	97	894.27	2910	*
1821031840	Daugherty	Timothy	Savannah	GA	13	Internal Medicine	S	Paroxetine Hcl	Paroxetine Hcl	24	72	2160	588.11			24	72	588.11	2160	*
1821032210	Fox	Steven	Chicago	IL	17	Internal Medicine	S	Paroxetine Hcl	Paroxetine Hcl	24	56.7	1700	517.46		#					*
1821032236	Miller	Patricia	Tylertown	MS	28	Family Practice	S	Paroxetine Hcl	Paroxetine Hcl	57	67.2	1441	622.62			37	47	439.04	902	*
1821032285	Greene	Jonathan	Maryville	TN	47	Family Practice	S	Paroxetine Hcl	Paroxetine Hcl	31	87	2610	383.55			31	87	383.55	2610	*
1821032426	Nicholson	Patricia	Akron	IN	18	Nurse Practitioner	S	Paroxetine Hcl	Paroxetine Hcl	25	47	1410	278.01			25	47	278.01	1410	*
1821032459	Ananda-Stout	Beth	Hilo	HI	15	Nurse Practitioner	S	Paroxetine Hcl	Paroxetine Hcl	22	22	660	129.34			0	0	0	0	#
1821032475	Nguyen	Bao	Stockton	CA	6	Family Practice	S	Paroxetine Hcl	Paroxetine Hcl	50	58	1564	437.76		#					*
1821032665	Kasseroler	Lera	Beaumont	TX	48	Nurse Practitioner	S	Paroxetine Hcl	Paroxetine Hcl	29	35	1050	190.65		#					*
1821032962	Lee	Christopher	Arcata	CA	6	Internal Medicine	S	Paroxetine Hcl	Paroxetine Hcl	11	27	810	229.27			11	27	229.27	810	*
1821033085	Meixel	Steven	Myrtle Beach	SC	45	Family Practice	S	Paroxetine Hcl	Paroxetine Hcl	38	56	1665	353.07		#					*
1821033135	Edrich	Vanessa	Seattle	WA	53	Family Practice	S	Paroxetine Hcl	Paroxetine Hcl	12	30	880	299.13		*					*
1821033317	Hodgini	Andreana	Fort Wayne	IN	18	Family Practice	S	Paroxetine Hcl	Paroxetine Hcl	41	61	1830	448.74		#					*
1821033788	Sarayba	Jennifer	Rancho Mirage	CA	6	Family Practice	S	Paroxetine Hcl	Paroxetine Hcl	33	53	1590	391.5			33	53	391.5	1590	*
1821033911	Springfield	Claude	Apex	NC	37	Family Practice	S	Paroxetine Hcl	Paroxetine Hcl	19	45	1350	415.58			19	45	415.58	1350	*
1821034158	Mueller	Scott	Mechanicsburg	PA	42	Family Practice	S	Paroxetine Hcl	Paroxetine Hcl	14	20	600	235.69		*					*
1821034307	Ather	Syed	Palos Hills	IL	17	Family Practice	S	Paroxetine Hcl	Paroxetine Hcl	12	16	480	86.99		*					*
1821034364	Cantu	Francisco	Mamou	LA	22	General Surgery	S	Paroxetine Hcl	Paroxetine Hcl	31	47	1410	255.92			17	25	94.56	750	*
1821034455	Cummings-Grodin	Elaine	Fountain Valley	CA	6	Internal Medicine	S	Paroxetine Hcl	Paroxetine Hcl	41	91	2730	773.55	12		41	91	773.55	2730		12
1821034455	Cummings-Grodin	Elaine	Fountain Valley	CA	6	Internal Medicine	S	Paxil	Paroxetine Hcl	12	12	360	2038.23			12	12	2038.23	360	*
1821035148	Miller	Lawrence	Lansdale	PA	42	Family Practice	S	Paroxetine Hcl	Paroxetine Hcl	38	68	2040	352.01		#					*
1821035171	Symon	Julia	San Marcos	TX	48	Internal Medicine	S	Paroxetine Hcl	Paroxetine Hcl	13	29	870	111.74			13	29	111.74	870	*
1821035254	Sivakumar	Kumaraswamy	Phoenix	AZ	4	Neurology	S	Paroxetine Er	Paroxetine Hcl	11	11	330	1363.09			0	0	0	0	#
1821035320	Ciecko	Joseph	Whitehall	PA	42	Family Practice	S	Paroxetine Hcl	Paroxetine Hcl	19	35	1050	132.48		#					*
1821035437	Galvez	Rosa	Albuquerque	NM	35	Internal Medicine	S	Paroxetine Hcl	Paroxetine Hcl	33	63	1874	309.39		#					*
1821035536	Correa	Ronald	La Habra	CA	6	Family Practice	S	Paroxetine Hcl	Paroxetine Hcl	25	43	1290	898.43			14	32	211.7	960	*
1821036054	Herrmann	Martin	Montgomery	MN	27	Emergency Medicine	S	Paroxetine Hcl	Paroxetine Hcl	19	23	667	160.66			19	23	160.66	667	*
1821036120	Mandelson	Peter	Fall River	MA	25	Cardiovascular Disease (Cardiology)	S	Paroxetine Hcl	Paroxetine Hcl	13	13	390	79.7			13	13	79.7	390	*
1821036229	Ashok	Nagasamudra	San Jacinto	CA	6	Family Practice	S	Paroxetine Hcl	Paroxetine Hcl	36	44.1	1308	296.98		#					*
1821037128	Patrick	Brian	Indianapolis	IN	18	Family Practice	S	Paroxetine Hcl	Paroxetine Hcl	45	109	3270	780.74	17	#					#
1821037474	Rogers	Alan	Tucson	AZ	4	Internal Medicine	S	Paroxetine Hcl	Paroxetine Hcl	90	228	6840	2201.49	33	#					#
1821037532	Kubley	Rod	Plymouth	IN	18	Family Practice	S	Paroxetine Hcl	Paroxetine Hcl	24	52	1560	294.13		#					*
1821037557	Russell	Jeffrey	Dover	NH	33	Family Practice	S	Paroxetine Hcl	Paroxetine Hcl	33	55	1650	525.84		#					*
1821037599	Smith	David	Doylestown	PA	42	Family Practice	S	Paroxetine Hcl	Paroxetine Hcl	57	87	2590	714.17	11		57	87	714.17	2590		11
1821037615	Schingler	Robert	Los Osos	CA	6	Internal Medicine	S	Paroxetine Hcl	Paroxetine Hcl	64	128	3840	1032.3	15		49	105	808.46	3150	#
1821037979	Garrett	Patrick	Palm Coast	FL	12	Internal Medicine	S	Paroxetine Hcl	Paroxetine Hcl	32	72	2160	525.5			19	37	300.95	1110	*
1821038043	Mcclain	Brian	Canton	OH	39	Internal Medicine	S	Paroxetine Hcl	Paroxetine Hcl	204	212.4	5353	2693.4	32	#					#
1821038076	Jackson	Burke	Ocala	FL	12	Family Practice	S	Paroxetine Hcl	Paroxetine Hcl	12	22	660	129.33			0	0	0	0	#
1821038274	Seferovic	Kijana	Chicago	IL	17	Internal Medicine	S	Paroxetine Hcl	Paroxetine Hcl	39	65	1950	328.64			17	35	211.53	1050	*
1821038720	Lynch	Katherine	Chicago	IL	17	Family Practice	S	Paroxetine Hcl	Paroxetine Hcl	16	26	780	281.51		*					*
1821038829	Storz	Doreen	Wyomissing	PA	42	Physician Assistant	S	Paroxetine Hcl	Paroxetine Hcl	81	84.5	2535	679.24	13	*					*
1821038852	Patel	Deepak	Sebring	FL	12	Internal Medicine	S	Paroxetine Hcl	Paroxetine Hcl	64	90	2674	588.26	17		49	71	473.88	2104	#
1821039165	Diez-Sifontes	Antonio	Arecibo	PR	72	Internal Medicine	S	Paroxetine Hcl	Paroxetine Hcl	13	13	390	73.53			13	13	73.53	390	*
1821039249	Coughlin	Corinne	Tioga	ND	38	Physician Assistant	S	Paroxetine Hcl	Paroxetine Hcl	11	17	510	76.57			11	17	76.57	510	*
1821039660	Barker	Vincent	Aberdeen	MS	28	Family Practice	S	Paroxetine Hcl	Paroxetine Hcl	17	21	615	199.66		#					*
1821040106	Bont	Timothy	Newaygo	MI	26	Family Practice	S	Paroxetine Hcl	Paroxetine Hcl	25	74	2220	451.34		#					*
1821040544	Flood	Mary	New York	NY	36	Infectious Disease	S	Paroxetine Hcl	Paroxetine Hcl	26	56	1680	305.91			26	56	305.91	1680	*
1821040858	Durfee	Gerald	Rockford	MI	26	Family Practice	S	Paroxetine Hcl	Paroxetine Hcl	14	42	1260	202.73			14	42	202.73	1260	*
1821040924	Mckarnin	Cassandra	Overland Park	KS	20	Family Practice	S	Paroxetine Hcl	Paroxetine Hcl	18	36	1080	234.77			18	36	234.77	1080	*
1821041310	Mccollough	Sandra	Orlando	FL	12	Nurse Practitioner	S	Paroxetine Hcl	Paroxetine Hcl	11	17	510	116.87		*					*
1821041419	Kong Sibal	Jeannette	Chico	CA	6	Family Practice	S	Paroxetine Hcl	Paroxetine Hcl	19	41	1230	278.87		#					*
1821041716	Irving	Joann	North Port	FL	12	Nurse Practitioner	S	Paroxetine Hcl	Paroxetine Hcl	13	23	690	74.22		*					*
1821041880	Kocsis	Paul	Lillington	NC	37	Psychiatry	S	Paroxetine Hcl	Paroxetine Hcl	125	132.2	3878	945.01	13		31	38	309.89	1140	*
1821041914	Bohnsack	James	Fort Worth	TX	48	Family Practice	S	Paroxetine Hcl	Paroxetine Hcl	12	18	540	298.65			12	18	298.65	540	*
1821041955	Franco	David	Omaha	NE	31	Neurology	S	Paroxetine Hcl	Paroxetine Hcl	39	39	1150	296.82		#					*
1821041997	Doss	Richard	Tulsa	OK	40	Internal Medicine	S	Paroxetine Hcl	Paroxetine Hcl	26	48.5	1455	764.56		#					*
1821042425	Newbury	Nancy	Ft Pierce	FL	12	Nurse Practitioner	S	Paroxetine Hcl	Paroxetine Hcl	63	84.5	2536	610.24	12		17	29.5	191.94	886	*
1821042565	Sharma	Sanjiv	Plainview	NY	36	Pulmonary Disease	S	Paroxetine Hcl	Paroxetine Hcl	13	13	366	164.51			13	13	164.51	366	*
1821042581	Elmenini	Mohammad	Dearborn	MI	26	Family Practice	S	Paroxetine Hcl	Paroxetine Hcl	112	114.8	3443	885.43	14		86	88.8	719.64	2663	*
1821042623	Hedden	Julius	Spartanburg	SC	45	Family Practice	S	Paroxetine Hcl	Paroxetine Hcl	25	25	750	221.74			13	13	105.4	390	*
1821042771	Sharma	Sarika	Hackensack	NJ	34	Cardiovascular Disease (Cardiology)	S	Paroxetine Hcl	Paroxetine Hcl	34	54	1620	331.82			34	54	331.82	1620	*
1821042813	Cantrell	Rowin	Seattle	WA	53	Psychiatry	S	Paroxetine Hcl	Paroxetine Hcl	191	201.3	5628	1618.61	23		63	68.1	477.9	2012		11
1821043290	Bear	Marc	Chicago	IL	17	Psychiatry	S	Paroxetine Hcl	Paroxetine Hcl	49	53	1544	277.49		*					*
1821043449	Shupert	Angela	West Union	OH	39	Family Practice	S	Paroxetine Hcl	Paroxetine Hcl	21	33	980	278.69			21	33	278.69	980	*
1821043522	David	Nora	Fort Myers	FL	12	Internal Medicine	S	Paroxetine Hcl	Paroxetine Hcl	72	129	3870	751.95	17	#					#
1821043613	Duhn	John	Allendale	MI	26	Family Practice	S	Paroxetine Hcl	Paroxetine Hcl	13	33	990	237.04		*					*
1821043753	Sockolov	Alvin	Sacramento	CA	6	Family Practice	S	Paroxetine Hcl	Paroxetine Hcl	87	157.1	4712	1401.15	24	#					#
1821044256	Gallehr	John	Louisville	KY	21	Psychiatry	S	Paroxetine Hcl	Paroxetine Hcl	12	12	360	90.4			0	0	0	0	#
1821044462	Gravel	Henry	Fairhaven	MA	25	General Practice	S	Paroxetine Hcl	Paroxetine Hcl	23	23	534	134.83		#					*
1821044751	Rivas	Rosemary	San Antonio	TX	48	Nurse Practitioner	S	Paroxetine Hcl	Paroxetine Hcl	12	22	660	105.58		*					*
1821044819	Kaw	Matthew	El Monte	CA	6	Internal Medicine	S	Paroxetine Hcl	Paroxetine Hcl	46	66	1980	460.98	11		30	46	263.7	1380	*
1821045105	Mecikalski	Mark	Tucson	AZ	4	Internal Medicine	S	Paroxetine Hcl	Paroxetine Hcl	46	90	2700	364.34		#					*
1821045279	Zhong	Hua	Alpharetta	GA	13	Internal Medicine	S	Paroxetine Hcl	Paroxetine Hcl	12	26	780	254.3		*					*
1821045444	Misiuk	Aaron	Bend	OR	41	Nurse Practitioner	S	Paroxetine Hcl	Paroxetine Hcl	27	27.2	790	194.65			27	27.2	194.65	790	*
1821045550	Elshaar	Abdulfatah	Norwood	MA	25	Internal Medicine	S	Paroxetine Hcl	Paroxetine Hcl	11	19	570	91.95		*					*
1821045600	Bhatla	Brajesh	Harlingen	TX	48	Nephrology	S	Paroxetine Hcl	Paroxetine Hcl	11	11	330	33.11			11	11	33.11	330	*
1821045626	Mchenry	Eric	Kettering	OH	39	Family Practice	S	Paroxetine Hcl	Paroxetine Hcl	71	113	3390	964.33			71	113	964.33	3390	*
1821045683	Millard	Peter	Belfast	ME	23	Family Practice	S	Paroxetine Hcl	Paroxetine Hcl	18	50	1500	205.77		*					*
1821045725	Bright-Long	Lory	Stony Brook	NY	36	Geriatric Psychiatry	S	Paroxetine Er	Paroxetine Hcl	24	24	720	2857.8			24	24	2857.8	720	*
1821045725	Bright-Long	Lory	Stony Brook	NY	36	Geriatric Psychiatry	S	Paroxetine Hcl	Paroxetine Hcl	18	42.5	1223	198.04			18	42.5	198.04	1223	*
1821045972	Pollara	Trisha	Newcastle	WA	53	Family Practice	S	Paroxetine Hcl	Paroxetine Hcl	18	28	824	267.5			18	28	267.5	824	*
1821046186	Bhurgri	Jasmine	Ottawa	IL	17	Family Practice	S	Paroxetine Hcl	Paroxetine Hcl	19	49	1470	248.53		#					*
1821046202	Martin	Lisa	Greencastle	IN	18	Internal Medicine	S	Paroxetine Hcl	Paroxetine Hcl	41	63	1890	564.27			41	63	564.27	1890	*
1821046244	Stephens	Kevin	Belfast	ME	23	Family Practice	S	Paroxetine Hcl	Paroxetine Hcl	18	45	1331	198.98	11	#					*
1821046285	Casta	Mayra	Winter Haven	FL	12	General Practice	T	Paroxetine Hcl	Paroxetine Hcl	34	50	1500	305.29		#					*
1821046319	Singh	Charan	Fremont	CA	6	Neurology	S	Paroxetine Hcl	Paroxetine Hcl	16	17.5	525	229.08			16	17.5	229.08	525	*
1821046558	Neaville	Gary	Rogers	AR	5	Family Practice	S	Paroxetine Hcl	Paroxetine Hcl	32	62	1860	240.49		#					*
1821046608	Sanchez	Ilsa	Marion	AR	5	General Practice	S	Paroxetine Hcl	Paroxetine Hcl	32	34	1020	164.07		#					*
1821046616	Holland	Christine	Decatur	TX	48	Emergency Medicine	S	Paroxetine Hcl	Paroxetine Hcl	57	75	2250	583.08	13		45	63	528.6	1890	#
1821046681	Wooton	Robert	Rutherford	NJ	34	Internal Medicine	S	Paroxetine Hcl	Paroxetine Hcl	29	45	1350	283.74		#					*
1821046723	Hartman	Janice	Centennial	CO	8	Family Practice	S	Paroxetine Hcl	Paroxetine Hcl	17	24	692	197.62		#					*
1821046830	Flodin	Mark	Tampa	FL	12	Family Practice	S	Paroxetine Hcl	Paroxetine Hcl	16	32	960	219.73			16	32	219.73	960	*
1821046970	Speake	Mark	Lewisburg	PA	42	Internal Medicine	S	Paroxetine Hcl	Paroxetine Hcl	40	40	1110	322.91			40	40	322.91	1110	*
1821047028	Turakhia	Bipin	Bossier City	LA	22	Internal Medicine	S	Paroxetine Hcl	Paroxetine Hcl	55	82	2460	388.83			55	82	388.83	2460	*
1821047218	Ali	Asim	Saint Louis	MO	29	Internal Medicine	S	Paroxetine Hcl	Paroxetine Hcl	45	119	3570	990.58	15		45	119	990.58	3570		15
1821047572	English	Steven	Hartford	KY	21	Nurse Practitioner	S	Paroxetine Hcl	Paroxetine Hcl	31	54	1620	401.38		#					*
1821047713	Rippberger	Charles	Quincy	MA	25	Internal Medicine	S	Paroxetine Hcl	Paroxetine Hcl	74	76	2136	1066.56			51	53	791.05	1462	*
1821047796	Meyerowitz	Arnold	Chandler	AZ	4	Family Practice	S	Paroxetine Hcl	Paroxetine Hcl	23	31	930	298.86		#					*
1821048315	Mccracken	Margaret	San Diego	CA	6	Internal Medicine	S	Paroxetine Hcl	Paroxetine Hcl	15	22.3	670	241.1			15	22.3	241.1	670	*
1821048364	Nielsen	David	Boise	ID	16	Internal Medicine	S	Paroxetine Hcl	Paroxetine Hcl	28	64	1920	378.56		#					*
1821048638	Gibson	Russell	Maryville	TN	47	Family Practice	S	Paroxetine Hcl	Paroxetine Hcl	17	47	1410	281.66			17	47	281.66	1410	*
1821048711	Acevedo Acevedo	Jose	Aguadilla	PR	72	General Practice	S	Paroxetine Hcl	Paroxetine Hcl	26	40	1200	210.58		#					*
1821048794	Hargraves	Robert	Arab	AL	1	Family Practice	S	Paroxetine Hcl	Paroxetine Hcl	92	116.3	3389	690.88	16		53	77	464.79	2213	#
1821048976	Essack	Joosub	Manchester	CT	9	Psychiatry	S	Paroxetine Hcl	Paroxetine Hcl	29	65	1950	583.68			29	65	583.68	1950	*
1821049149	Garcia	Reynaldo	Porterville	CA	6	Family Practice	S	Paroxetine Hcl	Paroxetine Hcl	83	93.1	2790	566	12		38	38.1	219.97	1140	*
1821049453	Finch	Richard	Hot Springs	AR	5	Family Practice	S	Paroxetine Hcl	Paroxetine Hcl	55	79	2330	432.75			38	54	304.37	1620	*
1821049925	Tucker	Vivien	Evansville	IN	18	Family Practice	S	Paroxetine Hcl	Paroxetine Hcl	24	54	1620	353.99			24	54	353.99	1620	*
1821050006	Shube	Priscilla	Swansea	MA	25	Family Practice	S	Paroxetine Hcl	Paroxetine Hcl	59	77	2310	516.78			59	77	516.78	2310	*
1821050014	Garber	Holly	Pittsford	NY	36	Internal Medicine	S	Paroxetine Hcl	Paroxetine Hcl	48	112	3360	623.93		#					*
1821050022	Anderson	Leslie	Lonoke	AR	5	Family Practice	S	Paroxetine Hcl	Paroxetine Hcl	115	172	5160	659.09	27		93	148	565.92	4440	#
1821050097	Schwartz	Gary	Mechanicsburg	PA	42	Family Practice	S	Paroxetine Hcl	Paroxetine Hcl	21	43	1290	209.15		*					*
1821050428	Mcilvried	Robb	Danville	PA	42	Internal Medicine	S	Paroxetine Hcl	Paroxetine Hcl	87	117.4	3498	1002.02	14	#					#
1821050485	Cheema	Muhammad	Pittsford	NY	36	Psychiatry	S	Paroxetine Hcl	Paroxetine Hcl	20	22	660	195.96			0	0	0	0	#
1821050626	Hill-Garrett	Karen	Raleigh	NC	37	Internal Medicine	S	Paroxetine Hcl	Paroxetine Hcl	20	42	1260	247.68			20	42	247.68	1260	*
1821050758	Hay	James	Encinitas	CA	6	Family Practice	S	Paroxetine Hcl	Paroxetine Hcl	13	21	630	186.3			13	21	186.3	630	*
1821050766	Williams	Jennifer	Sebastopol	CA	6	Family Practice	S	Paroxetine Hcl	Paroxetine Hcl	36	44	1297	311.71			36	44	311.71	1297	*
1821050915	Holzman	Stephen	Glastonbury	CT	9	Psychiatry	S	Paroxetine Hcl	Paroxetine Hcl	41	79.5	2385	855.12			41	79.5	855.12	2385	*
1821051467	Graham	Lalonda	Rock Hill	SC	45	Family Practice	S	Paroxetine Hcl	Paroxetine Hcl	40	94	2820	552.69	12		20	46	153.72	1380	*
1821051640	Barudin	Seth	Beaver Dam	WI	55	Family Practice	S	Paroxetine Hcl	Paroxetine Hcl	26	50	1474	441.75		*					*
1821051665	Batra	Swaran	Lubbock	TX	48	Internal Medicine	S	Paroxetine Hcl	Paroxetine Hcl	17	49	1470	300.65			17	49	300.65	1470	*
1821051756	Parsons	Prentiss	Ackerman	MS	28	Family Practice	S	Paroxetine Hcl	Paroxetine Hcl	70	92.5	2766	450.24	15		44	62.5	290.64	1866	*
1821051764	Frederiks	Claudine	Ocala	FL	12	Geriatric Medicine	S	Paroxetine Hcl	Paroxetine Hcl	39	105	3104	1722.83	17		26	74	1088.61	2197	#
1821051830	Hoover	Elizabeth	Waverly	OH	39	Nurse Practitioner	S	Paroxetine Hcl	Paroxetine Hcl	68	68	2040	408.15			57	57	341.14	1710	*
1821051939	Sammaritano	Lisa	New York	NY	36	Rheumatology	S	Paroxetine Hcl	Paroxetine Hcl	19	33	990	167.28		#					*
1821051996	Talijan	Zinaida	Buffalo	MN	27	Family Practice	S	Paroxetine Hcl	Paroxetine Hcl	15	39	1170	238.62			15	39	238.62	1170	*
1821052143	Magidenko	Leonid	Philadelphia	PA	42	Internal Medicine	S	Paroxetine Hcl	Paroxetine Hcl	142	148	4440	524.06	18		129	135	489.6	4050	#
1821052218	Rodes	Sarah	Roanoke	VA	51	Physician Assistant	S	Paroxetine Er	Paroxetine Hcl	13	13	370	1513.79			0	0	0	0	#
1821052218	Rodes	Sarah	Roanoke	VA	51	Physician Assistant	S	Paroxetine Hcl	Paroxetine Hcl	51	71	2130	601.85			15	33	267.8	990	*
1821052499	Garrigos	Socrates	Edinburg	TX	48	Internal Medicine	S	Paroxetine Hcl	Paroxetine Hcl	24	40	1200	277.52			11	27	144.89	810	*
1821052721	Racke	Michael	Columbus	OH	39	Neurology	S	Paroxetine Hcl	Paroxetine Hcl	22	22	660	149.92			0	0	0	0	#
1821052739	Calvo	Aldo	Fort Lauderdale	FL	12	Family Practice	S	Paroxetine Hcl	Paroxetine Hcl	11	11	330	86.24			11	11	86.24	330	*
1821052754	Lebean	Bryan	Lafayette	LA	22	Internal Medicine	S	Paroxetine Hcl	Paroxetine Hcl	62	66	1980	500.52		#					*
1821052945	Karner	Steven	Charlotte	NC	37	Neurology	S	Paroxetine Hcl	Paroxetine Hcl	37	55	1650	454.96			19	37	253.36	1110	*
1821053026	Bennett	Richard	Orchard Park	NY	36	Psychiatry	S	Paroxetine Hcl	Paroxetine Hcl	164	236	7080	1513.05	29		124	188	1226.83	5640	#
1821053166	Rodowicz	Kevin	Orefield	PA	42	Family Practice	S	Paroxetine Hcl	Paroxetine Hcl	19	39	1170	168.6			19	39	168.6	1170	*
1821053299	Chu-Wong	Amy	New York	NY	36	Internal Medicine	S	Paroxetine Hcl	Paroxetine Hcl	60	68	2040	366.43	22		60	68	366.43	2040		22
1821053315	Ward	Gary	Poplar Bluff	MO	29	Family Practice	S	Paroxetine Hcl	Paroxetine Hcl	11	15	450	97.68		*					*
1821053406	Madson	Cheryl	Council Bluffs	IA	19	Family Practice	S	Paroxetine Hcl	Paroxetine Hcl	49	99	2970	701.82			49	99	701.82	2970	*
1821053661	Heinig	Daniel	Lutz	FL	12	Internal Medicine	S	Paroxetine Hcl	Paroxetine Hcl	43	69	2070	414.05		#					*
1821053760	Lusche	Peter	Opelika	AL	1	Psychiatry	S	Paroxetine Hcl	Paroxetine Hcl	20	34	1020	206.28			20	34	206.28	1020	*
1821053851	Dues	David	Jeffersonville	IN	18	Internal Medicine	S	Paroxetine Hcl	Paroxetine Hcl	22	36	1080	200.06			22	36	200.06	1080	*
1821054008	Alikhan	Mir A	Lake Worth	FL	12	Internal Medicine	S	Paroxetine Hcl	Paroxetine Hcl	62	161	4830	992.25	18		51	144	874.69	4320	#
1821054230	Gilson	Noah	West Long Branch	NJ	34	Neurology	S	Paroxetine Er	Paroxetine Hcl	11	11	330	1339.86			0	0	0	0	#
1821054230	Gilson	Noah	West Long Branch	NJ	34	Neurology	S	Paroxetine Hcl	Paroxetine Hcl	12	34	1020	276.06			12	34	276.06	1020	*
1821054834	Striet	Stephanie	Cincinnati	OH	39	Internal Medicine	S	Paroxetine Hcl	Paroxetine Hcl	14	26	780	105.78			14	26	105.78	780	*
1821054909	Bienvenu	Oscar	Baltimore	MD	24	Psychiatry	S	Paroxetine Hcl	Paroxetine Hcl	12	12	360	318.44			0	0	0	0	#
1821054966	Whitaker	Charles	Coldwater	MI	26	Family Practice	S	Paroxetine Er	Paroxetine Hcl	12	12	360	400.32			12	12	400.32	360	*
1821054966	Whitaker	Charles	Coldwater	MI	26	Family Practice	S	Paroxetine Hcl	Paroxetine Hcl	79	113	3390	1170.91	13		29	61	739.81	1830	*
1821055047	Bannon	Kenneth	Carbondale	PA	42	Physician Assistant	S	Paroxetine Hcl	Paroxetine Hcl	11	11	330	48.22			11	11	48.22	330	*
1821055211	Wilson	Stanley	Sedalia	MO	29	Family Practice	S	Paroxetine Hcl	Paroxetine Hcl	120	165	4596	1036.37	20		88	122	873.46	3306	#
1821055310	Boyd	Cynthia	Baltimore	MD	24	Internal Medicine	S	Paroxetine Hcl	Paroxetine Hcl	20	34	1020	333.01			20	34	333.01	1020	*
1821055419	Murphy	Michael	New York	NY	36	Psychiatry	S	Paroxetine Hcl	Paroxetine Hcl	15	25	750	171.68		*					*
1821055427	Medina	Nubia	San Martin	CA	6	Family Practice	S	Paroxetine Hcl	Paroxetine Hcl	11	19	570	119.84			11	19	119.84	570	*
1821055450	Sanchez Catanese	Betty	Somerville	NJ	34	Internal Medicine	S	Paroxetine Hcl	Paroxetine Hcl	19	43	1290	470.15			19	43	470.15	1290	*
1821055583	Schnee	Bradley	Portage	WI	55	Family Practice	S	Paroxetine Hcl	Paroxetine Hcl	29	49	1470	538.35			29	49	538.35	1470	*
1821055625	Patel	Piyush	Centreville	VA	51	Internal Medicine	S	Paroxetine Hcl	Paroxetine Hcl	24	24	676	514.77		*					*
1821055666	Bitran	Joyce	Cobleskill	NY	36	Family Practice	S	Paroxetine Hcl	Paroxetine Hcl	38	82.3	2456	302.49			38	82.3	302.49	2456	*
1821055682	Fleary	Milroy	Brooklyn	NY	36	Internal Medicine	S	Paroxetine Hcl	Paroxetine Hcl	14	14	392	146.38			14	14	146.38	392	*
1821055799	Williams	Allison	Blairsville	PA	42	Physician Assistant	S	Paroxetine Hcl	Paroxetine Hcl	20	28	840	340.14		#					*
1821056201	Abraham	Marthe	Brooklyn	NY	36	Psychiatry	S	Paroxetine Er	Paroxetine Hcl	33	33	990	4285.3		*					*
1821056201	Abraham	Marthe	Brooklyn	NY	36	Psychiatry	S	Paroxetine Hcl	Paroxetine Hcl	35	36	1078	241.92			22	22	180.26	660	*
1821056334	Sood	Dinesh	Melville	NY	36	Psychiatry	S	Paroxetine Hcl	Paroxetine Hcl	70	82	2446	566.51			30	42	245.93	1260	*
1821056433	Glenn	John	Gloversville	NY	36	Family Practice	S	Paroxetine Hcl	Paroxetine Hcl	99	117	2528	960.68	13	#					#
1821056441	Chapman	Kimberly	Farmington	AR	5	Internal Medicine	S	Paroxetine Hcl	Paroxetine Hcl	37	75	2205	437.5			20	46	289.14	1380	*
1821056581	Yen	Scott	River Forest	IL	17	Internal Medicine	S	Paroxetine Hcl	Paroxetine Hcl	19	35	1050	220.2			19	35	220.2	1050	*
1821056649	Alderdice	Charles	Saint Joseph	MI	26	Family Practice	S	Paroxetine Hcl	Paroxetine Hcl	18	54	1620	347.32			18	54	347.32	1620	*
1821056789	Geyer	James	Tuscaloosa	AL	1	Neurology	S	Paroxetine Hcl	Paroxetine Hcl	18	22	660	163.45		*					*
1821056839	Choi	Suk Kon	Ashtabula	OH	39	Family Practice	S	Paroxetine Hcl	Paroxetine Hcl	62	90	2659	407.59			49	77	358.17	2269	*
1821056896	Nipe	Hollis	Watertown	SD	46	Internal Medicine	S	Paroxetine Hcl	Paroxetine Hcl	13	25	750	166.65		*					*
1821056920	Schreiber	Lucas	Taos	NM	35	Family Practice	S	Paroxetine Hcl	Paroxetine Hcl	30	44	1320	246.19			17	25	122.86	750	*
1821057035	Civrna	Jitka	Palm Desert	CA	6	Internal Medicine	S	Paroxetine Hcl	Paroxetine Hcl	32	37.5	1125	379.49			32	37.5	379.49	1125	*
1821057183	Shastri	Subramaniam	Saint Joseph	MI	26	Internal Medicine	S	Paroxetine Hcl	Paroxetine Hcl	20	60	1800	284.53			20	60	284.53	1800	*
1821057324	Kuchipudi	Sandesh	Brookfield	IL	17	Internal Medicine	S	Paroxetine Hcl	Paroxetine Hcl	43	45	1350	571.61		*					*
1821057514	Jackson	Arthur	Bronx	NY	36	Psychiatry	S	Paroxetine Hcl	Paroxetine Hcl	14	14	420	71.3		*					*
1821057522	Aikman	Noelle	Wall Township	NJ	34	Obstetrics & Gynecology	S	Brisdelle	Paroxetine Mesylate	11	11	330	1999.8			0	0	0	0	#
1821057613	Tuchel	Tammy	Indiantown	FL	12	Family Practice	S	Paroxetine Hcl	Paroxetine Hcl	27	29	870	186.16		#					*
1821057654	Uma	Chiemeka	Reisterstown	MD	24	Geriatric Medicine	S	Paroxetine Hcl	Paroxetine Hcl	20	20	585	327.58		*					*
1821057662	Peterson	Jane	Paynesville	MN	27	Family Practice	S	Paroxetine Hcl	Paroxetine Hcl	18	46	1380	318.63			18	46	318.63	1380	*
1821057803	Chitwood	Doris	Rock Hill	SC	45	Certified Clinical Nurse Specialist	S	Paroxetine Hcl	Paroxetine Hcl	21	21	620	86.25			21	21	86.25	620	*
1821057845	Cooper	Katharine	Alexander City	AL	1	Obstetrics & Gynecology	S	Paroxetine Hcl	Paroxetine Hcl	11	11	330	59.62			11	11	59.62	330	*
1821057985	Baker	Harold	Indianapolis	IN	18	Internal Medicine	S	Paroxetine Hcl	Paroxetine Hcl	96	242	7260	1696.06	24		85	231	1418.96	6930	#
1821058025	Ballarin-Feldman	Piamarie	Fitchburg	MA	25	Family Practice	S	Paroxetine Hcl	Paroxetine Hcl	37	75	2234	320.93			37	75	320.93	2234	*
1821058074	Mcintyre	David	Faribault	MN	27	Family Practice	S	Paroxetine Hcl	Paroxetine Hcl	16	30.5	915	217.91		*					*
1821058256	Meckley	Janet	Richmond	IN	18	Family Practice	S	Paroxetine Hcl	Paroxetine Hcl	62	114	3329	718.11	16		48	94	623.53	2729	#
1821058348	Kuryla	Paul	South Charleston	WV	54	Family Practice	S	Paroxetine Hcl	Paroxetine Hcl	58	96	2864	1226.34			29	49	348.29	1470	*
1821058504	Lopez Perez	Hector	Arecibo	PR	72	Internal Medicine	S	Paroxetine Hcl	Paroxetine Hcl	25	49	1470	250.33		#					*
1821058777	Ayala-Ortiz	Francisco	Patillas	PR	72	General Practice	S	Paroxetine Hcl	Paroxetine Hcl	104	104	3120	578.23	19		81	81	445.54	2430	#
1821058959	Pickhardt	Peter	Deforest	WI	55	Family Practice	S	Paroxetine Hcl	Paroxetine Hcl	26	48	1440	340.16			14	36	269.32	1080	*
1821059080	Ligon	William	Salado	TX	48	Family Practice	S	Paroxetine Hcl	Paroxetine Hcl	34	70	2100	258.04		#					*
1821059163	Tasner	Sharon	Williamsville	NY	36	Nurse Practitioner	S	Paroxetine Hcl	Paroxetine Hcl	17	39	1170	252.54			17	39	252.54	1170	*
1821059304	Campitelli	Robert	West Palm Beach	FL	12	Family Practice	S	Paroxetine Hcl	Paroxetine Hcl	17	29	870	152.04			17	29	152.04	870	*
1821059312	Rodriguez Fundora	William	Miami	FL	12	Family Practice	S	Paroxetine Hcl	Paroxetine Hcl	26	30	900	309.36			26	30	309.36	900	*
1821059478	Robertson	John	Oklahoma City	OK	40	Family Practice	S	Paroxetine Hcl	Paroxetine Hcl	102	162	4860	911.85	18	#					#
1821059593	Hicks	Melissa	Asheville	NC	37	Family Practice	S	Paroxetine Hcl	Paroxetine Hcl	17	17	510	92.18			17	17	92.18	510	*
1821059825	Hon	Sarah	North Kansas City	MO	29	Neurology	S	Paroxetine Hcl	Paroxetine Hcl	18	28	840	245.48		#					*
1821059858	Belyeu	John	Albertville	AL	1	Family Practice	S	Paroxetine Hcl	Paroxetine Hcl	36	56	1680	297.98			36	56	297.98	1680	*
1821059957	Vu	Nancy	Westminster	CA	6	Neurology	S	Paroxetine Hcl	Paroxetine Hcl	65	67	2010	302.53	17		44	46	180.61	1380	#
1821060062	Young	Matthew	Woodland Park	CO	8	Family Practice	S	Paroxetine Hcl	Paroxetine Hcl	33	59	1770	518.37		#					*
1821060377	Raska	Anna	Morristown	NJ	34	Internal Medicine	S	Paroxetine Hcl	Paroxetine Hcl	37	53	1587	497.18			37	53	497.18	1587	*
1821060559	Feehery	Terrence	Irving	TX	48	Family Practice	S	Paroxetine Hcl	Paroxetine Hcl	35	49	1470	344.69			35	49	344.69	1470	*
1821060583	Kwakye-Berko	Danielle	Olean	NY	36	Internal Medicine	S	Paroxetine Hcl	Paroxetine Hcl	25	45	1338	273.6		#					*
1821060773	Case	Bonnie	Sewickley	PA	42	Internal Medicine	S	Paroxetine Hcl	Paroxetine Hcl	18	34	1000	397.08		#					*
1821060823	Kirtland	Howard	Franklin	PA	42	Hematology	S	Paroxetine Hcl	Paroxetine Hcl	14	36	1080	372.84			14	36	372.84	1080	*
1821060831	Spence	William	Bethany	OK	40	Family Practice	S	Paroxetine Hcl	Paroxetine Hcl	66	160	4784	1042.28	18	#					#
1821060971	Perez	Lines	San Juan	PR	72	Psychiatry	S	Paroxetine Er	Paroxetine Hcl	12	12	360	1482.33			0	0	0	0	#
1821060971	Perez	Lines	San Juan	PR	72	Psychiatry	S	Paroxetine Hcl	Paroxetine Hcl	252	264	7920	2250.5	51		53	55	411.96	1650		15
1821061136	Salinas	Gerald	Waco	TX	48	Family Practice	S	Paroxetine Hcl	Paroxetine Hcl	32	48	1440	225.13			32	48	225.13	1440	*
1821061227	Kashin	Jeffrey	Orchard Park	NY	36	Psychiatry	S	Paroxetine Hcl	Paroxetine Hcl	110	110	3215	675.78	13		26	26	103.37	735	*
1821061250	Sisk	Pamela	Lees Summit	MO	29	Certified Clinical Nurse Specialist	S	Paroxetine Hcl	Paroxetine Hcl	15	19	570	127.4		#					*
1821061292	Pasquali	Mirno	Laconia	NH	33	Physician Assistant	S	Paroxetine Hcl	Paroxetine Hcl	17	51	1530	334.71		*					*
1821061375	Frazier	Eldon	Quincy	IL	17	Family Practice	S	Paroxetine Hcl	Paroxetine Hcl	58	86	2580	660.31			58	86	660.31	2580	*
1821061391	Parekh	Viduri	South Weymouth	MA	25	Family Practice	S	Paroxetine Hcl	Paroxetine Hcl	16	24	720	100.75			16	24	100.75	720	*
1821061581	Rametta	Concetto	Middletown	NY	36	Internal Medicine	S	Paroxetine Hcl	Paroxetine Hcl	13	39	1170	135.19			13	39	135.19	1170	*
1821061599	Miyagawa	Dean	Reno	NV	32	Internal Medicine	S	Paroxetine Hcl	Paroxetine Hcl	32	78	2340	451.17			32	78	451.17	2340	*
1821061680	Popova	Yelena	Sacramento	CA	6	Physician Assistant	S	Paroxetine Hcl	Paroxetine Hcl	21	23	690	128.7		#					*
1821061789	Robison	Walter	Mc Murray	PA	42	Internal Medicine	S	Paroxetine Hcl	Paroxetine Hcl	25	33	933	190.48		#					*
1821061904	Vorhis	Andrew	Ligonier	IN	18	Nurse Practitioner	S	Paroxetine Hcl	Paroxetine Hcl	17	47	1410	275.28		#					*
1821062027	Widger	Judy	Healdsburg	CA	6	Family Practice	S	Paroxetine Hcl	Paroxetine Hcl	15	17	510	148.33			15	17	148.33	510	*
1821062183	Keller	Michael	Avondale	AZ	4	Family Practice	S	Paroxetine Hcl	Paroxetine Hcl	19	49	1470	338.27		#					*
1821062225	O'neill	Paul	Waukesha	WI	55	Internal Medicine	S	Paroxetine Hcl	Paroxetine Hcl	35	96	2880	892.16		#					*
1821062266	Beckerdite	Matthew	O Fallon	MO	29	Family Practice	S	Paroxetine Hcl	Paroxetine Hcl	17	21	630	113			17	21	113	630	*
1821062316	Odio	Alberto	Simi Valley	CA	6	Family Practice	S	Paroxetine Hcl	Paroxetine Hcl	32	54	1605	301.09			32	54	301.09	1605	*
1821062324	Linden	David	Las Vegas	NV	32	Psychiatry	S	Paroxetine Hcl	Paroxetine Hcl	97	109.2	3123	1150.12	26		39	49	690.86	1455	*
1821062605	Omer	Jeffrey	Louisville	KY	21	Internal Medicine	S	Paroxetine Hcl	Paroxetine Hcl	32	56	1680	354.48		#					*
1821062977	Volpicella-Levy	Susan	Westwood	NJ	34	Family Practice	S	Paroxetine Hcl	Paroxetine Hcl	40	66	1980	581.64			40	66	581.64	1980	*
1821063637	Todd	Paul	Menomonee Falls	WI	55	Psychiatry	S	Paroxetine Hcl	Paroxetine Hcl	157	267.1	8000	2320.25	30		125	203.1	1776.99	6080	#
1821063710	Dulos	Ronald	Riverside	CA	6	Internal Medicine	S	Paroxetine Hcl	Paroxetine Hcl	115	165	4950	1165.49	27	#					#
1821064122	Mckenzie	Mark	Chattanooga	TN	47	Internal Medicine	S	Paroxetine Hcl	Paroxetine Hcl	32	64	1920	359.99			18	50	293.35	1500	*
1821064213	Sadiq	Naveed	Danville	IL	17	Family Practice	S	Paroxetine Hcl	Paroxetine Hcl	58	94	2820	955.04	11		58	94	955.04	2820		11
1821064338	Rolfe	Mark	Winthrop	ME	23	Family Practice	S	Paroxetine Hcl	Paroxetine Hcl	20	20	560	245.04		#					*
1821064346	Miro-Diaz	Angel	San Juan	PR	72	Internal Medicine	S	Paroxetine Hcl	Paroxetine Hcl	20	34	1020	215.53		#					*
1821064411	Christian	Stephanie	Kulpmont	PA	42	Physician Assistant	S	Paroxetine Hcl	Paroxetine Hcl	16	30	900	220.9		*					*
1821064486	Teague	Christopher	Hillsboro	TX	48	Family Practice	S	Paroxetine Hcl	Paroxetine Hcl	56	74	2220	551.77			18	36	241.95	1080	*
1821064544	Parikh	Pranav	Williamsburg	VA	51	Internal Medicine	S	Paroxetine Hcl	Paroxetine Hcl	37	69	2070	502.55			37	69	502.55	2070	*
1821064585	Alter	Robert	Chicago	IL	17	Internal Medicine	S	Paroxetine Hcl	Paroxetine Hcl	11	29	870	197.13		*					*
1821064635	Allard	Rebecca	Sidney	NE	31	Family Practice	S	Paroxetine Hcl	Paroxetine Hcl	14	16	480	112.59		*					*
1821064700	Meyer	Thomas	Red Wing	MN	27	Internal Medicine	S	Paroxetine Hcl	Paroxetine Hcl	33	73	2178	419.4			33	73	419.4	2178	*
1821064874	Wu	Elaine	North Dartmouth	MA	25	Family Practice	S	Paroxetine Hcl	Paroxetine Hcl	20	28	840	159.61		#					*
1821065087	Hohn	Brooke	Westlake	OH	39	Family Practice	S	Paroxetine Hcl	Paroxetine Hcl	18	41	1230	155.77		*					*
1821065194	Hadzic	Amra	Jacksonville	FL	12	Family Practice	S	Paroxetine Hcl	Paroxetine Hcl	27	39	1170	199.24		#					*
1821065384	Kim	Fred	Florence	MA	25	Family Practice	S	Paroxetine Hcl	Paroxetine Hcl	14	36	1080	223.24		*					*
1821065509	Campbell	Jonathan	Mobile	AL	1	Family Practice	S	Paroxetine Hcl	Paroxetine Hcl	36	88	2630	596.16			15	45	336.38	1350	*
1821065657	Clifford	Michael	The Villages	FL	12	Family Practice	S	Paroxetine Hcl	Paroxetine Hcl	60	155.8	4650	1267.4	24	#					#
1821065681	Zamot-Lourido	Roberto	Quebradillas	PR	72	General Practice	S	Paroxetine Hcl	Paroxetine Hcl	23	27	810	153.66		#					*
1821065699	Brinkman	Timothy	Mckinney	TX	48	Family Practice	S	Paroxetine Hcl	Paroxetine Hcl	24	44	1320	432.14			24	44	432.14	1320	*
1821065764	Mandis	Michael	Maryville	IL	17	Internal Medicine	S	Paroxetine Hcl	Paroxetine Hcl	39	65	1950	377.59			39	65	377.59	1950	*
1821065798	Lazar	Aaron	Naperville	IL	17	Family Practice	S	Paroxetine Hcl	Paroxetine Hcl	12	34	1020	174.21			12	34	174.21	1020	*
1821065913	Rodrigues	June	South Dartmouth	MA	25	Nurse Practitioner	S	Paroxetine Hcl	Paroxetine Hcl	29	49	1470	180.21			29	49	180.21	1470	*
1821065962	Caceres Ortiz	Domingo	Carolina	PR	72	Family Practice	S	Paroxetine Hcl	Paroxetine Hcl	23	23	690	231.81			23	23	231.81	690	*
1821066036	Lowery	Jim	Midwest City	OK	40	Psychiatry	S	Paroxetine Hcl	Paroxetine Hcl	13	13	390	101.12		*					*
1821066093	Perry	Robert	Greensboro	GA	13	Physician Assistant	S	Paroxetine Hcl	Paroxetine Hcl	11	13	390	104.9			11	13	104.9	390	*
1821066853	Harston-Ledoux	Lisa	Livonia	MI	26	Internal Medicine	S	Paroxetine Hcl	Paroxetine Hcl	11	11.7	350	83.5			0	0	0	0	#
1821066929	Kleeman	Kurt	Huntsville	AL	1	Emergency Medicine	S	Paroxetine Hcl	Paroxetine Hcl	13	21	630	113.5			0	0	0	0	#
1821066994	Metcalf	Amy	Concord	NH	33	Nurse Practitioner	S	Paroxetine Hcl	Paroxetine Hcl	12	12	360	95.82			0	0	0	0	#
1821067083	Bethi	Krishnaveni	Bedford	TX	48	Internal Medicine	S	Paroxetine Hcl	Paroxetine Hcl	21	37	1110	225.3		#					*
1821067117	Narvaiz	Roberto	Tempe	AZ	4	Psychiatry & Neurology	T	Paroxetine Hcl	Paroxetine Hcl	46	46	1380	328.23			34	34	278.23	1020	*
1821067265	Hepner	Thomas	Sunbury	PA	42	Internal Medicine	S	Paroxetine Hcl	Paroxetine Hcl	108	168	5040	1029.5	19		97	157	966.9	4710	#
1821067299	Perez	Javier	Hialeah	FL	12	Internal Medicine	S	Paroxetine Hcl	Paroxetine Hcl	52	56	1680	334.4	11		40	40	232.49	1200	*
1821067307	Paulsen	Robert	Tulsa	OK	40	Family Practice	S	Paroxetine Hcl	Paroxetine Hcl	75	87	2610	473.71			51	63	321.76	1890	*
1821067448	Smith	Tracy	Tulsa	OK	40	Internal Medicine	S	Paroxetine Hcl	Paroxetine Hcl	70	98	2940	1007.94	13		70	98	1007.94	2940		13
1821067547	Misra	Smrutirekha	San Ramon	CA	6	Internal Medicine	S	Paroxetine Hcl	Paroxetine Hcl	25	55	1650	516.03			25	55	516.03	1650	*
1821067653	Kahrs	James	Park City	KS	20	Family Practice	S	Paroxetine Hcl	Paroxetine Hcl	21	61	1830	267.86			21	61	267.86	1830	*
1821067695	Dowless	Julie	Lumberton	NC	37	Nurse Practitioner	S	Paroxetine Er	Paroxetine Hcl	12	12	360	1526.21			0	0	0	0	#
1821067695	Dowless	Julie	Lumberton	NC	37	Nurse Practitioner	S	Paroxetine Hcl	Paroxetine Hcl	12	14	420	86			0	0	0	0	#
1821067786	Aqel	Mahmoud	Paterson	NJ	34	Internal Medicine	S	Paroxetine Hcl	Paroxetine Hcl	24	24	700	152.88		#					*
1821067794	Kirkendall	Matthew	Dubuque	IA	19	Internal Medicine	S	Paroxetine Hcl	Paroxetine Hcl	49	63.4	1854	508.35			49	63.4	508.35	1854	*
1821067851	Serrano-Lopez	Carmen	Port Orange	FL	12	Internal Medicine	S	Paroxetine Hcl	Paroxetine Hcl	160	222.4	6672	3947.26	26	#					#
1821067984	Jones	Howard	Sarasota	FL	12	Emergency Medicine	S	Paroxetine Hcl	Paroxetine Hcl	31	31	217	201.19			0	0	0	0	#
1821068453	Gais	Richard	Morgantown	WV	54	Family Practice	S	Paroxetine Hcl	Paroxetine Hcl	35	69.6	2059	425.1			35	69.6	425.1	2059	*
1821068495	Ponnapalli	Madhavi	East Brunswick	NJ	34	Infectious Disease	S	Paroxetine Hcl	Paroxetine Hcl	24	44	1320	272.94			24	44	272.94	1320	*
1821068511	Reddy	Subhash	Fort Wayne	IN	18	Internal Medicine	S	Paroxetine Hcl	Paroxetine Hcl	24	30	869	264.79			24	30	264.79	869	*
1821068560	King	Christine	Broadview Hts	OH	39	Family Practice	S	Paroxetine Hcl	Paroxetine Hcl	15	25	750	464.49			15	25	464.49	750	*
1821069162	Galati	Joseph	Houston	TX	48	Gastroenterology	S	Paroxetine Hcl	Paroxetine Hcl	13	13	390	122.59			0	0	0	0	#
1821069345	Dodson	Jack	Jefferson City	MO	29	Family Practice	S	Paroxetine Hcl	Paroxetine Hcl	44	86	2565	580.83		#					*
1821069451	Rosenthal	Stephen	Natick	MA	25	Psychiatry	S	Paroxetine Hcl	Paroxetine Hcl	24	36	1080	383.82			12	24	156.98	720	*
1821069501	Williams	Teresa	Springfield	TN	47	Internal Medicine	S	Paroxetine Hcl	Paroxetine Hcl	19	41	1229	208.18			19	41	208.18	1229	*
1821069519	Sandler	Susan	Wynnewood	PA	42	Family Practice	S	Paroxetine Hcl	Paroxetine Hcl	44	66	1954	572.81			44	66	572.81	1954	*
1821069584	Wayman	Bernard	Toms River	NJ	34	Family Practice	S	Paroxetine Hcl	Paroxetine Hcl	53	133	3974	818.9	18	#					#
1821069691	Fetterolf	Michael	New London	WI	55	Family Practice	S	Paroxetine Hcl	Paroxetine Hcl	22	38	1140	147.73		#					*
1821069790	Pickett	Howard	Excelsior Springs	MO	29	Family Practice	S	Paroxetine Hcl	Paroxetine Hcl	73	103.2	3087	600.03	11	#					*
1821070194	Mangual	Rafael	Laredo	TX	48	General Practice	T	Paroxetine Hcl	Paroxetine Hcl	14	22	660	66.32			14	22	66.32	660	*
1821070202	Mach	David	Roseville	CA	6	Family Practice	S	Paroxetine Hcl	Paroxetine Hcl	20	22	660	176.05		#					*
1821070236	Byrd	Oliver	Quitman	MS	28	Family Practice	S	Paroxetine Hcl	Paroxetine Hcl	12	12.2	364	157.53			12	12.2	157.53	364	*
1821070285	Lee	Sherman	Duvall	WA	53	Family Practice	S	Paroxetine Hcl	Paroxetine Hcl	24	24	720	111.55			24	24	111.55	720	*
1821070608	Gao	Patricia	Glen Burnie	MD	24	Internal Medicine	S	Paroxetine Hcl	Paroxetine Hcl	19	51	1530	521.79		#					*
1821070756	Bilello	Vincent	Lafayette	CO	8	Internal Medicine	S	Paroxetine Hcl	Paroxetine Hcl	27	70	2100	658.83		#					*
1821070798	Tapazoglou	Efstathios	Warren	MI	26	Hematology-Oncology	S	Paroxetine Hcl	Paroxetine Hcl	14	20	600	105.94			14	20	105.94	600	*
1821070897	Mudgett	Michele	Norwell	MA	25	Internal Medicine	S	Paroxetine Hcl	Paroxetine Hcl	23	55	1650	522.96		#					*
1821070947	Adroja	Bharat	Lock Haven	PA	42	Internal Medicine	S	Paroxetine Hcl	Paroxetine Hcl	135	169	5034	952.59	19		119	135	792.63	4014	#
1821070970	Heidelberger	Edwin	Springville	NY	36	Internal Medicine	S	Paroxetine Hcl	Paroxetine Hcl	42	72	2160	473.51	11		31	53	361	1590	*
1821071267	Boler	Michael	Greenwood	MS	28	Internal Medicine	S	Paroxetine Hcl	Paroxetine Hcl	35	36	1080	221.87			19	20	122.35	600	*
1821071515	Booth	Brandi	Pleasantville	IA	19	Nurse Practitioner	S	Paroxetine Hcl	Paroxetine Hcl	14	18	540	57.17			14	18	57.17	540	*
1821071523	Edwards	Charles	Charlotte	NC	37	Geriatric Medicine	S	Paroxetine Hcl	Paroxetine Hcl	12	12	336	88.32			12	12	88.32	336	*
1821071861	Blanchette	Brian	Whitman	MA	25	Internal Medicine	S	Paroxetine Hcl	Paroxetine Hcl	183	266.5	7985	1985.17	27		144	212.5	1273.07	6375	#
1821072018	Penaflor	Rodolfo	Tucson	AZ	4	Internal Medicine	S	Paroxetine Hcl	Paroxetine Hcl	30	46	1380	317.88			30	46	317.88	1380	*
1821072125	Hirsch	Ronald	Madison Heights	MI	26	Family Practice	S	Paroxetine Hcl	Paroxetine Hcl	13	25	750	130.82		*					*
1821072190	Heristchi	Kristen	Lakeland	FL	12	Physician Assistant	S	Paroxetine Hcl	Paroxetine Hcl	62	80	2400	529.48	12		23	33	267.7	990	*
1821072570	Robbins	Rick	Sallisaw	OK	40	Family Practice	S	Paroxetine Hcl	Paroxetine Hcl	76	182	5460	861.9	24	#					#
1821072646	Mcallister	William	Corte Madera	CA	6	Internal Medicine	S	Paroxetine Er	Paroxetine Hcl	13	13	390	1421.49			0	0	0	0	#
1821072752	Sarac	Erdal	Poland	OH	39	Nephrology	S	Paroxetine Hcl	Paroxetine Hcl	13	19	570	115.32			13	19	115.32	570	*
1821072968	Steelberg	Elsie	Wichita	KS	20	Psychiatry	S	Paroxetine Er	Paroxetine Hcl	12	12	360	2388			12	12	2388	360	*
1821072968	Steelberg	Elsie	Wichita	KS	20	Psychiatry	S	Paroxetine Hcl	Paroxetine Hcl	24	26	780	210.85		#					*
1821072976	Zakroff	Sandra	Jackson	MO	29	Family Practice	S	Paroxetine Hcl	Paroxetine Hcl	17	27	798	85.66		#					*
1821073586	Tsavoussis	Eleftheria	Waltham	MA	25	Nurse Practitioner	S	Paroxetine Hcl	Paroxetine Hcl	12	12	355	204.5			0	0	0	0	#
1821073875	Poteat	Tony	Greenville	SC	45	Internal Medicine	S	Paroxetine Hcl	Paroxetine Hcl	29	67	2010	355.21			29	67	355.21	2010	*
1821073917	Martins	Publius	Staten Island	NY	36	Pulmonary Disease	S	Paroxetine Hcl	Paroxetine Hcl	29	47	1410	319.95		#					*
1821073933	Levy	Jean-Pierre	Hallandale Beach	FL	12	Internal Medicine	S	Paroxetine Hcl	Paroxetine Hcl	25	57	1710	345.38		#					*
1821074063	Western	Steven	Palm Springs	CA	6	Family Practice	S	Paroxetine Hcl	Paroxetine Hcl	108	154	4614	1137.81	21	#					#
1821074345	Kagan	Samuel	East Greenwich	RI	44	Family Practice	S	Paroxetine Hcl	Paroxetine Hcl	14	36	1080	205.08		*					*
1821074592	Fendley	Jack	Sherwood	AR	5	Internal Medicine	S	Paroxetine Er	Paroxetine Hcl	11	11	330	1242.61			11	11	1242.61	330	*
1821074592	Fendley	Jack	Sherwood	AR	5	Internal Medicine	S	Paroxetine Hcl	Paroxetine Hcl	22	56	1665	230.34			22	56	230.34	1665	*
1821074733	Haas	Thomas	Walker	MN	27	Family Practice	S	Paroxetine Hcl	Paroxetine Hcl	15	32	960	126.09		#					*
1821074758	Lee	Eun	Tucson	AZ	4	Family Practice	S	Paroxetine Hcl	Paroxetine Hcl	27	29	870	294.81			14	16	107.78	480	*
1821074931	Cooney	Paul	Barbourville	KY	21	Family Practice	S	Paroxetine Hcl	Paroxetine Hcl	57	57	1710	257.73			40	40	200.89	1200	*
1821075045	Melaragno	Daniel	Columbus	OH	39	Internal Medicine	S	Paroxetine Hcl	Paroxetine Hcl	26	64	1908	416.04			26	64	416.04	1908	*
1821075086	Al-Nsour	Mohammad	Toledo	OH	39	Hematology-Oncology	S	Paroxetine Hcl	Paroxetine Hcl	12	12	360	118.62			12	12	118.62	360	*
1821075219	Mattice	Michael	Vero Beach	FL	12	Family Practice	S	Paroxetine Hcl	Paroxetine Hcl	25	63	1890	334.94			25	63	334.94	1890	*
1821075243	Mccord	Melia	Hoopeston	IL	17	Physician Assistant	S	Paroxetine Hcl	Paroxetine Hcl	16	22	660	155.62			16	22	155.62	660	*
1821075417	Dainesi	Edward	Mc Murray	PA	42	Internal Medicine	S	Paroxetine Hcl	Paroxetine Hcl	55	73	2148	682.13			38	56	352.14	1638	*
1821075441	Oneill-Rosado	Oscar	Melbourne	FL	12	Family Practice	S	Paroxetine Hcl	Paroxetine Hcl	63	111.2	3335	947.11	13	#					#
1821075615	Jemsek	Joseph	Washington	DC	11	Infectious Disease	S	Paroxetine Hcl	Paroxetine Hcl	15	17	490	82.95			0	0	0	0	#
1821075938	Smith	John	Conway	AR	5	Family Practice	S	Paroxetine Hcl	Paroxetine Hcl	18	30	898	105.55		*					*
1821075953	Wuest	Lawrence	New Haven	IN	18	Family Practice	S	Paroxetine Hcl	Paroxetine Hcl	46	94	2820	691.37	13		46	94	691.37	2820		13
1821075961	Battista	Brian	South Weymouth	MA	25	Internal Medicine	S	Paroxetine Hcl	Paroxetine Hcl	38	52	1560	243.65			38	52	243.65	1560	*
1821075995	Steffy	Susan	Fort Wayne	IN	18	Internal Medicine	S	Paroxetine Hcl	Paroxetine Hcl	14	42	1260	174.06			14	42	174.06	1260	*
1821076100	Pratt	Randall	San Diego	CA	6	Psychiatry	S	Paroxetine Hcl	Paroxetine Hcl	22	42.9	1266	258.97		#					*
1821076258	Thompson	Tracy	Dublin	CA	6	Internal Medicine	S	Paroxetine Hcl	Paroxetine Hcl	13	29	870	108.2		*					*
1821076563	Muldoon	Gerald	Dorchester Center	MA	25	Internal Medicine	S	Paroxetine Hcl	Paroxetine Hcl	19	23	671	291.63			19	23	291.63	671	*
1821077199	Patterson	Paige	Winchester	VA	51	Family Practice	S	Paroxetine Hcl	Paroxetine Hcl	44	56.2	1647	399.29		#					*
1821077322	Kopp	Lisa	Davenport	IA	19	Internal Medicine	S	Paroxetine Hcl	Paroxetine Hcl	12	12	360	173.88			12	12	173.88	360	*
1821077470	Rouzaud	Silvia	Tucson	AZ	4	Family Practice	S	Paroxetine Hcl	Paroxetine Hcl	11	27	810	176.24		*					*
1821077702	Szpur	Walter	Tarrytown	NY	36	Family Practice	S	Paroxetine Hcl	Paroxetine Hcl	13	13	390	106.04		*					*
1821077975	Lum	Diane	West Memphis	AR	5	Internal Medicine	S	Paroxetine Hcl	Paroxetine Hcl	14	26	780	163.05		#					*
1821078239	Gillette	Cathy	Scranton	PA	42	Nurse Practitioner	S	Paroxetine Hcl	Paroxetine Hcl	12	12	360	173.4			12	12	173.4	360	*
1821078353	Reisinger	Michele	Onaga	KS	20	Nurse Practitioner	S	Paroxetine Hcl	Paroxetine Hcl	24	32	960	221.51			24	32	221.51	960	*
1821078395	Crist	Maryfrances	La Salle	IL	17	Nurse Practitioner	S	Paroxetine Hcl	Paroxetine Hcl	11	27	810	230.45		*					*
1821078460	Corley	Paul	Rosedale	NY	36	Psychiatry	S	Paroxetine Hcl	Paroxetine Hcl	44	46	1380	479.69			14	16	339.8	480	*
1821078486	Kopell	Philip	Moab	UT	49	Anesthesiology	S	Paroxetine Hcl	Paroxetine Hcl	11	13	390	48.59			0	0	0	0	#
1821078726	Heron	Darien	Scotts Valley	CA	6	Internal Medicine	S	Paroxetine Hcl	Paroxetine Hcl	69	89	2670	738.95	13		69	89	738.95	2670		13
1821079138	Patka	Firoz	Louisville	GA	13	Family Practice	S	Paroxetine Hcl	Paroxetine Hcl	106	106	932	361.09		#					*
1821079203	Arzola	Ivan	San Juan	PR	72	Internal Medicine	S	Paroxetine Hcl	Paroxetine Hcl	16	18	540	114.32			16	18	114.32	540	*
1821079237	Fine	James	Wiscasset	ME	23	Psychiatry & Neurology	T	Paroxetine Hcl	Paroxetine Hcl	13	13	390	50.82			0	0	0	0	#
1821079492	Rice	John	Florissant	MO	29	Internal Medicine	S	Paroxetine Hcl	Paroxetine Hcl	50	128	3840	522.88	14	#					#
1821079666	Wurster	Fred	Lapeer	MI	26	Family Practice	S	Paroxetine Hcl	Paroxetine Hcl	85	101	2982	568.59	16		49	57	259.95	1685	*
1821079682	Baker	Timothy	Chandler	AZ	4	Family Practice	S	Paroxetine Hcl	Paroxetine Hcl	84	128	3735	811.19	15		51	95	571.94	2850	#
1821079773	Banish	Dorothy	Covington	LA	22	Cardiovascular Disease (Cardiology)	S	Paroxetine Hcl	Paroxetine Hcl	12	12	360	48.7			12	12	48.7	360	*
1821079807	Esquivel	Michael	El Paso	TX	48	Physician Assistant	S	Paroxetine Hcl	Paroxetine Hcl	26	68	2040	498.09	12	#					*
1821080144	Tirdel	Gregory	Truckee	CA	6	Pulmonary Disease	S	Paroxetine Hcl	Paroxetine Hcl	11	23	690	167.15		*					*
1821080219	Notte	Michael	Mc Kees Rocks	PA	42	Internal Medicine	S	Paroxetine Hcl	Paroxetine Hcl	24	40	1200	182.98			24	40	182.98	1200	*
1821080375	Murphy	Andrew	Norwalk	CT	9	Internal Medicine	S	Paroxetine Hcl	Paroxetine Hcl	21	25	750	226.71			21	25	226.71	750	*
1821080961	Sherwood	William	Smithville	TN	47	Family Practice	S	Paroxetine Hcl	Paroxetine Hcl	116	142	4214	678.94	16		93	107	514.04	3164	#
1821080995	Pho	Luan	Allen	TX	48	Internal Medicine	S	Paroxetine Hcl	Paroxetine Hcl	13	21	630	231.66			13	21	231.66	630	*
1821081035	Lindo-Drusch	Nancy	Appleton	WI	55	Family Practice	S	Paroxetine Hcl	Paroxetine Hcl	22	36	1080	277.77			22	36	277.77	1080	*
1821081043	Mcallen	Steven	Templeton	CA	6	Internal Medicine	S	Paroxetine Hcl	Paroxetine Hcl	50	66	1980	446.74			50	66	446.74	1980	*
1821081142	Orenstein	Beth	Spokane Valley	WA	53	Family Practice	S	Paroxetine Hcl	Paroxetine Hcl	18	48	1440	233.74		#					*
1821081209	Gonzalez	Jorge	Chelmsford	MA	25	Internal Medicine	S	Paroxetine Hcl	Paroxetine Hcl	18	54	1620	362.24			18	54	362.24	1620	*
1821081316	Goblirsch	Gregory	River Falls	WI	55	Family Practice	S	Paroxetine Hcl	Paroxetine Hcl	34	50	1500	506.48			22	38	422.48	1140	*
1821081365	Mullendore	Sean	Bellevue	NE	31	Family Practice	S	Paroxetine Hcl	Paroxetine Hcl	11	33	990	90.49			11	33	90.49	990	*
1821081563	Bello	Maria	Leesburg	FL	12	Family Practice	S	Paroxetine Hcl	Paroxetine Hcl	86	218	6524	1471.15	27	#					#
1821081779	Singh	Abhilasha	Bowling Green	KY	21	Internal Medicine	S	Paroxetine Hcl	Paroxetine Hcl	33	61	1830	295.14		#					*
1821081860	Graham	Errol	Baxley	GA	13	Internal Medicine	S	Paroxetine Hcl	Paroxetine Hcl	86	88	1796	425.06			86	88	425.06	1796	*
1821082009	Carguello	Patrick	Pulaski	NY	36	Family Practice	S	Paroxetine Hcl	Paroxetine Hcl	81	111	3307	898.27	13		51	81	737.5	2430	*
1821082157	Taylor	Michael	Johnsonburg	PA	42	Internal Medicine	S	Paroxetine Hcl	Paroxetine Hcl	12	16	331	77.35		*					*
1821082256	Atluri	Satyavathi	Glendale	AZ	4	Internal Medicine	S	Paroxetine Hcl	Paroxetine Hcl	70	124	3720	859.09	16	#					#
1821082538	Bonnette	Linda	Oakland	MD	24	Nurse Practitioner	S	Paroxetine Hcl	Paroxetine Hcl	43	71.2	2130	478.04			19	29	180.14	870	*
1821082777	Puerini	Albert	Cranston	RI	44	Family Practice	S	Paroxetine Er	Paroxetine Hcl	12	12	360	1464.76			12	12	1464.76	360	*
1821082777	Puerini	Albert	Cranston	RI	44	Family Practice	S	Paroxetine Hcl	Paroxetine Hcl	140	180	5400	1299.78	19		124	156	1129.22	4680	#
1821082827	Codel	Radu	Edgewater	NJ	34	Cardiovascular Disease (Cardiology)	S	Paroxetine Hcl	Paroxetine Hcl	16	28	840	367.9			16	28	367.9	840	*
1821082835	Stussy	Shawn	Wake Village	TX	48	Family Practice	S	Paroxetine Hcl	Paroxetine Hcl	59	83	2490	486.81	15		40	64	382.76	1920	#
1821082843	Hinshaw	Roberta	San Angelo	TX	48	Internal Medicine	S	Paroxetine Hcl	Paroxetine Hcl	85	105	3134	876.27	13		73	93	657.48	2774	#
1821082876	Priegues	Lazaro	Miami	FL	12	Internal Medicine	S	Paroxetine Hcl	Paroxetine Hcl	26	42	1260	257.31			26	42	257.31	1260	*
1821083478	Gorr	Haeshik	Louisville	KY	21	Internal Medicine	S	Paroxetine Hcl	Paroxetine Hcl	13	17	510	95.79			0	0	0	0	#
1821083791	Pillai	Anandavally	Joliet	IL	17	Family Practice	S	Paroxetine Hcl	Paroxetine Hcl	18	26	780	131.81			18	26	131.81	780	*
1821083866	Wilkinson	Matthew	O Fallon	IL	17	Internal Medicine	S	Paroxetine Hcl	Paroxetine Hcl	11	15	450	59.42			11	15	59.42	450	*
1821083999	Fields	Warren	Mystic	CT	9	Internal Medicine	S	Paroxetine Hcl	Paroxetine Hcl	27	47	1396	236.19		#					*
1821084054	Oyeyipo-Ajumobi	Bolanle	San Bernardino	CA	6	Family Practice	S	Paroxetine Hcl	Paroxetine Hcl	13	42.3	1270	265.88			13	42.3	265.88	1270	*
1821084153	Mahany	Brian	Lansing	MI	26	Internal Medicine	S	Paroxetine Hcl	Paroxetine Hcl	24	58	1740	444.8			24	58	444.8	1740	*
1821084260	Jarrell	James	Front Royal	VA	51	Psychiatry	S	Paroxetine Hcl	Paroxetine Hcl	29	29	870	367.9			0	0	0	0	#
1821084377	Fielder	David	Batesville	AR	5	Family Practice	S	Paroxetine Hcl	Paroxetine Hcl	32	54	1620	261.27		#					*
1821084484	Rawji	Farial	White Oak	PA	42	Family Practice	S	Paroxetine Hcl	Paroxetine Hcl	40	118	3540	515.1	11	#					*
1821084740	Cusimano	Jungsil	Tampa	FL	12	Internal Medicine	S	Paroxetine Hcl	Paroxetine Hcl	15	24	720	253.23			15	24	253.23	720	*
1821084757	Turiano	Anthony	Andover	MA	25	Family Practice	S	Paroxetine Hcl	Paroxetine Hcl	70	118	3540	780.43	15	#					#
1821085705	Naftolin	Leigh	Lakeway	TX	48	Family Practice	S	Paroxetine Hcl	Paroxetine Hcl	43	43.1	1244	846.43			30	30	691.05	852	*
1821085952	Hiestand	John	Fremont	OH	39	Internal Medicine	S	Paroxetine Hcl	Paroxetine Hcl	26	44	1320	183.47			26	44	183.47	1320	*
1821086133	Charpentier	Chantel	Thibodaux	LA	22	Nurse Practitioner	S	Paroxetine Hcl	Paroxetine Hcl	23	23	690	132.77		#					*
1821086240	Strausbaugh	John	Fort Myers	FL	12	Family Practice	S	Paroxetine Hcl	Paroxetine Hcl	37	107	3210	807.93	13		37	107	807.93	3210		13
1821086257	Pitcavage	James	Sewickley	PA	42	Pediatric Medicine	S	Paroxetine Hcl	Paroxetine Hcl	78	78	2022	699.17			0	0	0	0	#
1821086323	Segal	Scott	North Miami	FL	12	Psychiatry	S	Paroxetine Hcl	Paroxetine Hcl	37	39.2	1176	426.31	11		12	14	75.65	420	*
1821086422	Pomerantz	Joel	Philadelphia	PA	42	Internal Medicine	S	Brisdelle	Paroxetine Mesylate	11	11	330	1919.94			11	11	1919.94	330	*
1821086422	Pomerantz	Joel	Philadelphia	PA	42	Internal Medicine	S	Paroxetine Hcl	Paroxetine Hcl	31	31	930	174.67		#					*
1821086646	Bonner	Lloyd	Richmond	VA	51	Internal Medicine	S	Paroxetine Hcl	Paroxetine Hcl	61	105	3150	722.12	12		50	86	609.77	2580	*
1821086729	Kubacak	Stephanie	Odessa	TX	48	Internal Medicine	S	Paroxetine Hcl	Paroxetine Hcl	40	74	2220	585.06			29	63	484.4	1890	*
1821086810	Egnal	Antony	Bellevue	WA	53	Family Practice	S	Paroxetine Hcl	Paroxetine Hcl	18	40	1200	521.76			18	40	521.76	1200	*
1821087016	Viadero	Joseph	Turners Falls	MA	25	Internal Medicine	S	Paroxetine Hcl	Paroxetine Hcl	78	126	3780	836.37	12		78	126	836.37	3780		12
1821087057	Colon Padilla	Juan	Sabana Grande	PR	72	Internal Medicine	S	Paroxetine Hcl	Paroxetine Hcl	23	23	690	156.37			11	11	75.35	330	*
1821087156	Hanabergh	Enrique	Aventura	FL	12	Cardiovascular Disease (Cardiology)	S	Paroxetine Hcl	Paroxetine Hcl	20	28	840	306.58			20	28	306.58	840	*
1821088162	Choi	Soon	Fenton	MI	26	Internal Medicine	S	Paroxetine Hcl	Paroxetine Hcl	52	110	3300	415.4	18	#					#
1821088642	Raagas	Edita	South Ozone Park	NY	36	Psychiatry	S	Paroxetine Hcl	Paroxetine Hcl	49	49	1462	555.2			36	36	482.35	1072	*
1821088782	Ejercito	Lorena	Sarasota	FL	12	Internal Medicine	S	Paroxetine Hcl	Paroxetine Hcl	17	35	1050	180.07			17	35	180.07	1050	*
1821088857	Taylor	Mark	Las Vegas	NV	32	Cardiovascular Disease (Cardiology)	S	Paroxetine Hcl	Paroxetine Hcl	16	21	630	178.06		*					*
1821089046	White	Mary	Bothell	WA	53	Nurse Practitioner	S	Paroxetine Hcl	Paroxetine Hcl	11	11	330	49.52			0	0	0	0	#
1821089269	Hornickle	David	Oley	PA	42	Family Practice	S	Paroxetine Hcl	Paroxetine Hcl	81	117	3510	847.3	11		59	95	669.52	2850	*
1821089285	Boehrer	James	Dallas	TX	48	Cardiovascular Disease (Cardiology)	S	Paroxetine Hcl	Paroxetine Hcl	14	20	600	180.32		#					*
1821089301	Flaherty	John	Titusville	FL	12	Family Practice	S	Paroxetine Hcl	Paroxetine Hcl	23	65	1950	633.94		#					*
1821089491	Smothers	Ruth	Lafayette	LA	22	Internal Medicine	S	Paroxetine Hcl	Paroxetine Hcl	20	26	780	169.45		*					*
1821089574	Brengel	Robert	Brown City	MI	26	Family Practice	S	Paroxetine Hcl	Paroxetine Hcl	21	39.2	1176	154.38		*					*
1821089699	Friedman	Jeffrey	South Daytona	FL	12	Family Practice	S	Paroxetine Hcl	Paroxetine Hcl	25	63.5	1905	619.28		#					*
1821089756	Barnes	Cathy	New Port Richey	FL	12	Family Practice	S	Paroxetine Hcl	Paroxetine Hcl	60	104	3113	726.68	12		39	71	413.1	2123	*
1821089764	Ghulldu	Harbinder	Orlando	FL	12	Internal Medicine	S	Paroxetine Hcl	Paroxetine Hcl	13	17	510	150.32		#					*
1821089905	Phillips	Charles	Newport News	VA	51	Family Practice	S	Paroxetine Hcl	Paroxetine Hcl	16	22	660	142.32			16	22	142.32	660	*
1821090556	Mallory	David	Sylvania	OH	39	Family Practice	S	Paroxetine Hcl	Paroxetine Hcl	54	96	2852	556.43	14	#					#
1821090572	Dillow	David	Durant	OK	40	Emergency Medicine	S	Paroxetine Hcl	Paroxetine Hcl	24	24	720	227.9			24	24	227.9	720	*
1821090598	Fish	William	Kansas City	MO	29	Family Practice	S	Paroxetine Hcl	Paroxetine Hcl	20	26	780	290.03			20	26	290.03	780	*
1821090846	Sharp	Nannette	Lake Havasu City	AZ	4	Physician Assistant	S	Paroxetine Hcl	Paroxetine Hcl	23	55	1650	288.01		#					*
1821090994	Bartlett	John	Marquette	MI	26	Internal Medicine	S	Paroxetine Hcl	Paroxetine Hcl	22	66	1980	447.25		#					*
1821091117	Rodocker	Gregory	Evansville	IN	18	Family Practice	S	Paroxetine Hcl	Paroxetine Hcl	42	52	1560	707			42	52	707	1560	*
1821091141	Clifton	Jeffrey	Birmingham	AL	1	Emergency Medicine	S	Paroxetine Er	Paroxetine Hcl	38	46	1380	5015.52		#					*
1821091141	Clifton	Jeffrey	Birmingham	AL	1	Emergency Medicine	S	Paroxetine Hcl	Paroxetine Hcl	17	19	570	85.31		#					*
1821091174	Wood	Yelena	San Clemente	CA	6	Internal Medicine	S	Paroxetine Hcl	Paroxetine Hcl	49	69.1	2042	621.14	11	#					*
1821091216	Crandle	Jeffrey	Muskegon	MI	26	Family Practice	S	Paroxetine Hcl	Paroxetine Hcl	17	31	930	242.62		#					*
1821091331	Hubach	Edward	Huber Heights	OH	39	Family Practice	S	Paroxetine Hcl	Paroxetine Hcl	30	62	1860	623.88			30	62	623.88	1860	*
1821091455	Nourse	Trent	Springfield	OH	39	Physician Assistant	S	Paroxetine Hcl	Paroxetine Hcl	76	118	3540	603.73	14		53	95	520.27	2850	#
1821091497	Griner	Donald	Mesa	AZ	4	Family Practice	S	Paroxetine Hcl	Paroxetine Hcl	50	96	2880	694.97	16	#					#
1821091695	Newland	Dennis	Vienna	WV	54	Family Practice	S	Paroxetine Er	Paroxetine Hcl	20	38	1140	4004.65			20	38	4004.65	1140	*
1821091695	Newland	Dennis	Vienna	WV	54	Family Practice	S	Paroxetine Hcl	Paroxetine Hcl	53	145	4350	901.05	14	#					#
1821091703	Routhouska	Glenn	Fairfield	TX	48	Family Practice	S	Paroxetine Hcl	Paroxetine Hcl	55	71	2130	541.21			37	43	382.62	1290	*
1821091794	Bastible	Deirdre	Cheektowaga	NY	36	Internal Medicine	S	Paroxetine Hcl	Paroxetine Hcl	41	56	1680	481.38			23	34	178.28	1020	*
1821091810	Deline	James	Macon	MO	29	Family Practice	S	Paroxetine Hcl	Paroxetine Hcl	28	34	1020	228.32			28	34	228.32	1020	*
1821091836	Andersen	Gilbert	Lompoc	CA	6	Internal Medicine	S	Paroxetine Hcl	Paroxetine Hcl	25	25	750	192.11			25	25	192.11	750	*
1821091869	Bass	Paola	Dothan	AL	1	Internal Medicine	S	Paroxetine Er	Paroxetine Hcl	12	14	420	1602.36			12	14	1602.36	420	*
1821091869	Bass	Paola	Dothan	AL	1	Internal Medicine	S	Paroxetine Hcl	Paroxetine Hcl	55	91	2730	587.51		#					*
1821091984	Chung	Daniel	Casa Grande	AZ	4	Family Practice	S	Paroxetine Hcl	Paroxetine Hcl	34	68	2040	446.46			21	49	353.86	1470	*
1821092537	King	Joe	Nashville	AR	5	Family Practice	S	Paroxetine Hcl	Paroxetine Hcl	41	60	1800	222.76			41	60	222.76	1800	*
1821092586	Acosta	Carlos	Bayamon	PR	72	Internal Medicine	S	Paroxetine Er	Paroxetine Hcl	12	18	540	2134.46			12	18	2134.46	540	*
1821092586	Acosta	Carlos	Bayamon	PR	72	Internal Medicine	S	Paroxetine Hcl	Paroxetine Hcl	33	35	1050	260.87		#					*
1821092602	Frankel	Mark	Cleveland	OH	39	Psychiatry	S	Paroxetine Hcl	Paroxetine Hcl	16	22	660	143.68			16	22	143.68	660	*
1821092792	Diamond	Amy	Waynesburg	PA	42	Family Practice	S	Paroxetine Hcl	Paroxetine Hcl	17	37	1110	301		#					*
1821093030	Green	Thomas	Murray	KY	21	Obstetrics & Gynecology	S	Paroxetine Hcl	Paroxetine Hcl	12	16	480	104.16		*					*
1821093055	Kugler	Ralph	Hagerstown	MD	24	Family Practice	S	Paroxetine Hcl	Paroxetine Hcl	20	48	1352	520.1			20	48	520.1	1352	*
1821093071	Omran	Yasser	Millersburg	OH	39	Internal Medicine	S	Paroxetine Hcl	Paroxetine Hcl	59	117	3510	739.59	13	#					*
1821093105	Torres	Diego	Ormond Beach	FL	12	Family Practice	S	Paxil	Paroxetine Hcl	13	13	390	2197.98			13	13	2197.98	390	*
1821093584	Lee	Joseph	Paradise	CA	6	Family Practice	S	Paroxetine Hcl	Paroxetine Hcl	13	33	990	535.5			13	33	535.5	990	*
1821093774	Slaughenhaupt	James	Springboro	OH	39	Family Practice	S	Paroxetine Hcl	Paroxetine Hcl	14	18	532	237.32		*					*
1821093824	Curran	Douglas	Athens	TX	48	Family Practice	S	Paroxetine Hcl	Paroxetine Hcl	56	66	1965	397.83	11	#					*
1821093881	Meyer	Jerold	North Randall	OH	39	Family Practice	S	Paroxetine Hcl	Paroxetine Hcl	165	165.2	4774	2098.24	20		110	110	1422.73	3221	#
1821094038	Georges	Angelo	Wheeling	WV	54	Internal Medicine	S	Paroxetine Hcl	Paroxetine Hcl	34	50	1500	346.98			34	50	346.98	1500	*
1821094111	Patterson	Angela	Tracy City	TN	47	Nurse Practitioner	S	Paroxetine Hcl	Paroxetine Hcl	68	72	2160	442.65		*					*
1821094335	Naini	Gnana Sumathi	Plano	TX	48	Internal Medicine	S	Paroxetine Hcl	Paroxetine Hcl	13	13	390	166.21			13	13	166.21	390	*
1821094392	Ley	Lisa	Edina	MN	27	Physician Assistant	S	Paroxetine Hcl	Paroxetine Hcl	23	63	1890	290.78			23	63	290.78	1890	*
1821094574	Kemp	Ted	Denham Springs	LA	22	Internal Medicine	S	Paroxetine Hcl	Paroxetine Hcl	65	107	3210	627.61	14		46	88	536.17	2640	#
1821094616	Ahmed	Shakil	Richardson	TX	48	Internal Medicine	S	Paroxetine Hcl	Paroxetine Hcl	37	59	1770	345.14			37	59	345.14	1770	*
1821094830	Chambers	George	Munford	TN	47	Internal Medicine	S	Paroxetine Hcl	Paroxetine Hcl	16	24	720	150.28		*					*
1821095159	Rozantine	Barry	Savannah	GA	13	Psychiatry & Neurology	T	Paroxetine Hcl	Paroxetine Hcl	21	23	690	425.99		#					*
1821095241	Clark	Sheri	Medford	OR	41	Nurse Practitioner	S	Paroxetine Hcl	Paroxetine Hcl	21	51	1530	232.4			21	51	232.4	1530	*
1821095498	Gore	Judith	Manassas	VA	51	Nurse Practitioner	S	Paroxetine Hcl	Paroxetine Hcl	11	11	330	61.69			11	11	61.69	330	*
1821095605	Horn	Christopher	Rockaway	NJ	34	Family Practice	S	Paroxetine Hcl	Paroxetine Hcl	14	32.2	967	205.87		#					*
1821095670	Richardson-Oneal	Lorrie	Hoschton	GA	13	Family Practice	S	Paroxetine Hcl	Paroxetine Hcl	26	26	780	201.95		*					*
1821095696	Williamson	Robert	Gonzales	TX	48	General Practice	S	Paroxetine Hcl	Paroxetine Hcl	46	46	1355	283.16			46	46	283.16	1355	*
1821095761	Strange	Ernest	Greeneville	TN	47	Family Practice	S	Paroxetine Hcl	Paroxetine Hcl	59	120	3600	677.86	14	#					#
1821095803	Madaffari	Catherine	Jacksonville	FL	12	Internal Medicine	S	Paroxetine Hcl	Paroxetine Hcl	14	42	1260	262.89			14	42	262.89	1260	*
1821096041	Snow	David	Maryville	TN	47	Psychiatry	S	Paroxetine Hcl	Paroxetine Hcl	47	61	1830	382.76			11	11	94.2	330	*
1821096421	Johnson	Thomas	Jamestown	KY	21	Family Practice	S	Paroxetine Hcl	Paroxetine Hcl	70	108	3240	645.36	13		40	68	328.42	2040	*
1821096652	Sides	Kevin	Festus	MO	29	Family Practice	S	Paroxetine Hcl	Paroxetine Hcl	11	33	990	118.44		*					*
1821096850	Way	Lea	Yarnell	AZ	4	Family Practice	S	Paroxetine Hcl	Paroxetine Hcl	103	155	4650	1343.04	26		91	143	1230.48	4290	#
1821096868	Mehta	Vinod	Griffin	GA	13	Internal Medicine	S	Paroxetine Hcl	Paroxetine Hcl	45	51	1530	492.37			11	17	166.74	510	*
1821097486	Gibson	Gary	Cortland	OH	39	Internal Medicine	S	Paroxetine Hcl	Paroxetine Hcl	18	44	1320	192.01			18	44	192.01	1320	*
1821097577	Lieb	John	Hanover	PA	42	Family Practice	S	Paroxetine Hcl	Paroxetine Hcl	11	27	810	142.39			11	27	142.39	810	*
1821097692	Wahba	M.Safwat	Bridgeton	MO	29	Psychiatry	S	Paroxetine Hcl	Paroxetine Hcl	96	102	3001	817.33	12		15	15	138.19	450	*
1821097692	Wahba	M.Safwat	Bridgeton	MO	29	Psychiatry	S	Pexeva	Paroxetine Mesylate	12	12	360	11685.9			0	0	0	0	#
1821097726	Tornatore	Carlo	Washington	DC	11	Neurology	S	Paroxetine Hcl	Paroxetine Hcl	14	26	780	129.02		*					*
1821097817	Weed	Karen	Dillon	MT	30	Internal Medicine	S	Paroxetine Hcl	Paroxetine Hcl	46	108.3	3250	456.14	12	#					*
1821097924	Poshni	Aftab	Crystal Lake	IL	17	Psychiatry	S	Paroxetine Hcl	Paroxetine Hcl	54	72	2160	620.65			28	44	475.48	1320	*
1821097981	Mead	Maureen	Alpena	MI	26	Emergency Medicine	S	Paroxetine Hcl	Paroxetine Hcl	13	17	510	97.58		*					*
1821098047	Ehrenberg	Mitchell	Rochester	NY	36	Internal Medicine	S	Paroxetine Hcl	Paroxetine Hcl	27	75	2250	340.37			27	75	340.37	2250	*
1821098203	Shin	Wonsock	Cumberland	MD	24	Internal Medicine	S	Paroxetine Hcl	Paroxetine Hcl	53	101.2	2964	618.29	13		53	101.2	618.29	2964		13
1821098245	Leven	Leonard	Old Greenwich	CT	9	Psychiatry & Neurology	T	Paroxetine Hcl	Paroxetine Hcl	14	17.7	530	80.04		*					*
1821098419	Pages	Lazaro	Beavercreek	OH	39	Family Practice	S	Paroxetine Hcl	Paroxetine Hcl	20	34	997	213.41			20	34	213.41	997	*
1821098633	Wallace	Caryn	Sioux Falls	SD	46	Family Practice	S	Paroxetine Hcl	Paroxetine Hcl	21	43	1251	268.92			21	43	268.92	1251	*
1821099136	Brandt	David	Columbus	OH	39	Internal Medicine	S	Paroxetine Hcl	Paroxetine Hcl	61	125	3750	799.58	13		61	125	799.58	3750		13
1821099508	Iudica	Kathleen	Harrisonburg	VA	51	Family Practice	S	Paroxetine Hcl	Paroxetine Hcl	27	33	978	178.21			15	19	111.7	558	*
1821099565	Oliver	Richard	Lynchburg	VA	51	Psychiatry	S	Paroxetine Hcl	Paroxetine Hcl	29	39	1170	404		*					*
1821099664	Roebuck	Gil	Austin	TX	48	Internal Medicine	S	Paroxetine Hcl	Paroxetine Hcl	15	21	630	112.55			15	21	112.55	630	*
1821099797	Mccoll	Richard	Round Rock	TX	48	Psychiatry	S	Paroxetine Hcl	Paroxetine Hcl	18	36	1080	210.69			0	0	0	0	#
1821100223	Bale	Richard	Spokane	WA	53	Family Practice	S	Paroxetine Hcl	Paroxetine Hcl	14	18.2	546	130.3		*					*
1821100504	Reis	James	Richmond	IN	18	Internal Medicine	S	Paroxetine Hcl	Paroxetine Hcl	19	57	1710	323.42			19	57	323.42	1710	*
1821100835	Grosslight	Susan	Winnsboro	SC	45	Nurse Practitioner	S	Paroxetine Hcl	Paroxetine Hcl	18	24.2	727	145.86		#					*
1821101767	Tsao	Cecillia	Dumas	AR	5	Internal Medicine	T	Paroxetine Hcl	Paroxetine Hcl	24	26	780	123.3		#					*
1821101973	Lohse	Lauri	Ocoee	FL	12	Nurse Practitioner	S	Paroxetine Hcl	Paroxetine Hcl	33	35	1050	205.71		*					*
1821101999	Cummings	Samuel	Lumberton	NC	37	Obstetrics & Gynecology	S	Paroxetine Hcl	Paroxetine Hcl	15	15	450	114.38		*					*
1821102005	Vocal	Laurier	Bastrop	TX	48	Family Practice	S	Paroxetine Hcl	Paroxetine Hcl	25	35	1050	183.82			25	35	183.82	1050	*
1821102153	Field	Lisa	Marlton	NJ	34	Certified Clinical Nurse Specialist	S	Paroxetine Hcl	Paroxetine Hcl	19	19	570	99.23			0	0	0	0	#
1821102161	Peters	Nicholas	Rome	NY	36	Internal Medicine	S	Paroxetine Hcl	Paroxetine Hcl	16	16	431	299.4			16	16	299.4	431	*
1821102575	Saindon	Lee	Greer	SC	45	Family Practice	S	Paroxetine Er	Paroxetine Hcl	12	12	360	1444.89			12	12	1444.89	360	*
1821102575	Saindon	Lee	Greer	SC	45	Family Practice	S	Paroxetine Hcl	Paroxetine Hcl	34	34	1020	195.03			34	34	195.03	1020	*
1821102633	Mouli	Padmaja	Adrian	MI	26	Internal Medicine	S	Paroxetine Hcl	Paroxetine Hcl	71	99	2904	638.78	11		33	61	381.62	1810	*
1821102773	Abrams	Howard	Salem	MA	25	Psychiatry	S	Paroxetine Hcl	Paroxetine Hcl	107	217.1	6486	1461.11	24		73	158.1	834.86	4716	#
1821102849	Korte	Mark	Herrin	IL	17	Family Practice	S	Paroxetine Hcl	Paroxetine Hcl	31	31	930	336.6			31	31	336.6	930	*
1821102914	Mcivor	Patricia	Groton	CT	9	Family Practice	S	Paroxetine Hcl	Paroxetine Hcl	13	36	1080	278.37		*					*
1821102922	Wulfsberg	Richard	Encino	CA	6	Internal Medicine	S	Paroxetine Hcl	Paroxetine Hcl	39	69	2070	701.58			27	57	615.78	1710	*
1821103045	Federman	Marc	Georgetown	MA	25	Family Practice	S	Paroxetine Hcl	Paroxetine Hcl	18	24	720	158.31			18	24	158.31	720	*
1821103326	Lukowicz	Daniel	Warwick	RI	44	Internal Medicine	S	Paroxetine Hcl	Paroxetine Hcl	92	144	4298	1610.9	16		92	144	1610.9	4298		16
1821103698	Brennan	Sean	Fort Wayne	IN	18	Family Practice	S	Paroxetine Hcl	Paroxetine Hcl	24	52	1560	265.45			24	52	265.45	1560	*
1821103755	Mancke	Victoria	Joliet	IL	17	Nurse Practitioner	S	Paroxetine Hcl	Paroxetine Hcl	15	19	570	71.57		*					*
1821103854	Hisscock	Russell	Federal Way	WA	53	Family Practice	S	Paroxetine Hcl	Paroxetine Hcl	31	67	2010	665.82	13		19	51	585.21	1530	*
1821103904	Elhaj	Omar	Warren	OH	39	Psychiatry	S	Paroxetine Er	Paroxetine Hcl	11	15	450	1916.09			11	15	1916.09	450	*
1821103904	Elhaj	Omar	Warren	OH	39	Psychiatry	S	Paroxetine Hcl	Paroxetine Hcl	56	56	1650	549.77		#					*
1821104381	Stewart	Carlyle	Plano	TX	48	Internal Medicine	S	Paroxetine Hcl	Paroxetine Hcl	42	97.4	2907	947.12	15		42	97.4	947.12	2907		15
1821104662	Cotronea	Anthony	Rome	NY	36	Family Practice	S	Paroxetine Hcl	Paroxetine Hcl	25	31	930	220.93			25	31	220.93	930	*
1821105198	Larkin	Harry	Ship Bottom	NJ	34	Family Practice	S	Paroxetine Hcl	Paroxetine Hcl	61	127	3723	1242.6	15	#					#
1821105495	Borucki	Lenora	Uniontown	PA	42	Nurse Practitioner	S	Paroxetine Hcl	Paroxetine Hcl	22	26	780	294.21		*					*
1821105537	Poole	Michael	Fairfield	IA	19	Family Practice	S	Paroxetine Hcl	Paroxetine Hcl	30	38.2	1146	390.13			18	26	141.76	780	*
1821106014	Dewalt	David	Hilliard	OH	39	Family Practice	S	Paroxetine Hcl	Paroxetine Hcl	25	27	810	234.08		#					*
1821106261	Perez Ruiz	Juan	Lafayette	LA	22	Internal Medicine	S	Paroxetine Hcl	Paroxetine Hcl	14	28	840	195.41			14	28	195.41	840	*
1821106592	Mosley	Jerry	Jasper	AL	1	Internal Medicine	S	Paroxetine Hcl	Paroxetine Hcl	118	202	6060	1133.35	26		92	176	974.31	5280	#
1821106618	Shapiro	Harry	Boston	MA	25	Internal Medicine	S	Paroxetine Hcl	Paroxetine Hcl	19	30	900	132.11			19	30	132.11	900	*
1821106667	Damle	Jagadish	Hoboken	NJ	34	Cardiovascular Disease (Cardiology)	S	Paroxetine Hcl	Paroxetine Hcl	11	11	330	34.16			11	11	34.16	330	*
1821106824	Kanter	Evan	Seattle	WA	53	Psychiatry	S	Paroxetine Hcl	Paroxetine Hcl	33	37	1110	238.53		*					*
1821106832	Hoynacke	Renee	Marshfield	WI	55	Internal Medicine	S	Paroxetine Hcl	Paroxetine Hcl	25	68	2040	294.1		#					*
1821107517	Hill	Wendy	Penn Yan	NY	36	Nurse Practitioner	S	Paroxetine Hcl	Paroxetine Hcl	15	39	1170	400.4			15	39	400.4	1170	*
1821107574	Staggs	James	Cookeville	TN	47	Osteopathic Manipulative Medicine	S	Paroxetine Hcl	Paroxetine Hcl	139	235	6470	1345.16	25	#					#
1821107731	Eyma	Valerie	Miramar	FL	12	Family Practice	S	Paroxetine Hcl	Paroxetine Hcl	11	11.2	336	110.46		*					*
1821107939	Boyd	Gregory	Lees Summit	MO	29	Family Practice	S	Paroxetine Hcl	Paroxetine Hcl	18	34	1020	158.16			18	34	158.16	1020	*
1821107947	Mcleese	Katharine	Omaha	NE	31	Internal Medicine	S	Paroxetine Hcl	Paroxetine Hcl	33	61	1730	387.27		#					*
1821108234	Vala	Joy	Zuni	NM	35	Psychiatry	S	Paroxetine Hcl	Paroxetine Hcl	12	12	360	59.64			0	0	0	0	#
1821108630	Sawyer	Johnathan	Swansboro	NC	37	Physician Assistant	S	Paroxetine Hcl	Paroxetine Hcl	13	31	930	161.52		#					*
1821108713	Gillette	Jimy	Lynnwood	WA	53	Internal Medicine	S	Paroxetine Hcl	Paroxetine Hcl	48	68.3	1989	484.05			31	43	287.47	1233	*
1821108838	Thompson	Micah	Terre Haute	IN	18	Family Practice	S	Paroxetine Hcl	Paroxetine Hcl	51	65.1	1952	645.33			51	65.1	645.33	1952	*
1821109398	Sagdeo	Anjali	Los Gatos	CA	6	Internal Medicine	S	Paroxetine Hcl	Paroxetine Hcl	17	39	1170	257.28			17	39	257.28	1170	*
1821109455	Irvine	David	Crystal River	FL	12	Family Practice	S	Paroxetine Hcl	Paroxetine Hcl	26	62	1860	545.35		#					*
1821109463	Shakoor	Naseem	Conyers	GA	13	Internal Medicine	S	Paroxetine Hcl	Paroxetine Hcl	36	66	1980	462.55	13	#					#
1821109760	Felong	Michael	Temecula	CA	6	Internal Medicine	S	Paroxetine Hcl	Paroxetine Hcl	25	47	1370	234.27			25	47	234.27	1370	*
1821110396	Fagerson	Donald	Inverness	IL	17	Psychiatry	S	Paroxetine Hcl	Paroxetine Hcl	50	56	1626	598.97			21	21	327.81	602	*
1821110586	Mccurdy-Yeoman	Meridith	Modesto	CA	6	Physician Assistant	S	Paroxetine Hcl	Paroxetine Hcl	15	31	902	276.79		#					*
1821112293	Byrd	Daniel	Lacey	WA	53	Hematology-Oncology	S	Paroxetine Hcl	Paroxetine Hcl	20	20	600	74.77		#					*
1821115171	Bush	Jennifer	Columbus	OH	39	Internal Medicine	S	Paroxetine Hcl	Paroxetine Hcl	17	27	810	238.95			17	27	238.95	810	*
1821115247	Miller	Emmett	Nevada City	CA	6	Family Practice	S	Paroxetine Er	Paroxetine Hcl	11	11	330	977.13			11	11	977.13	330	*
1821115833	Gonzalez	Dino	Las Vegas	NV	32	Internal Medicine	S	Paroxetine Hcl	Paroxetine Hcl	18	44	1320	458.38			18	44	458.38	1320	*
1821120288	Mann	Martha	Kingman	AZ	4	Psychiatry	S	Paroxetine Hcl	Paroxetine Hcl	14	14	400	162.88			0	0	0	0	#
1821121112	Dent	Marenda	Austin	TX	48	Family Practice	S	Paroxetine Hcl	Paroxetine Hcl	38	38	1121	296.18			38	38	296.18	1121	*
1821122441	Jones	Gina	Canton	OH	39	Nurse Practitioner	S	Paroxetine Hcl	Paroxetine Hcl	15	27	698	134.8		*					*
1821123035	Bulger	John	Mishawaka	IN	18	Family Practice	S	Paroxetine Er	Paroxetine Hcl	11	11	330	372.02			11	11	372.02	330	*
1821123035	Bulger	John	Mishawaka	IN	18	Family Practice	S	Paroxetine Hcl	Paroxetine Hcl	39	87	2610	411.17			24	64	259.07	1920	*
1821123803	Runyan	Jason	Jacksonville	FL	12	Nurse Practitioner	S	Paroxetine Hcl	Paroxetine Hcl	28	32	918	303.29			12	14	136.29	378	*
1821124488	Sanders	Jeff	Atlanta	GA	13	Psychiatry	S	Paroxetine Hcl	Paroxetine Hcl	14	14	420	76.86		*					*
1821125857	Levy	Jill	Denver	CO	8	Internal Medicine	S	Paroxetine Hcl	Paroxetine Hcl	17	43	1263	187.34		#					*
1821126558	Thomas-Warner	Pamela	West Chester	OH	39	Nurse Practitioner	S	Paroxetine Hcl	Paroxetine Hcl	37	37	1078	378.84			0	0	0	0	#
1821126566	Khalid	Jawaria	Paola	KS	20	Family Practice	S	Paroxetine Hcl	Paroxetine Hcl	39	65	1935	301.44	12		21	41	215.71	1230	*
1821127333	Chesnut	Michael	Louisville	KY	21	Internal Medicine	S	Paroxetine Hcl	Paroxetine Hcl	66	72	2131	547.54	11		41	47	352.37	1381	*
1821127697	Aquino	Patrick	Burlington	MA	25	Psychiatry	S	Paroxetine Hcl	Paroxetine Hcl	15	15	450	72.82		#					*
1821127721	Kipervas	Yelena	Stroudsburg	PA	42	Family Practice	S	Paroxetine Hcl	Paroxetine Hcl	35	43	1270	288.73			16	24	68.98	720	*
1821127747	Lawrence	Lisa	Cleveland	OH	39	Psychiatry & Neurology	T	Paroxetine Hcl	Paroxetine Hcl	60	62	1860	339.74			0	0	0	0	#
1821127903	Police	Anitha	Jacksonville	FL	12	Internal Medicine	S	Paroxetine Hcl	Paroxetine Hcl	43	109	3270	564.86	11	#					*
1821128505	Barlage	Carol	Springfield	OH	39	Family Practice	S	Paroxetine Hcl	Paroxetine Hcl	27	27	810	192.72		#					*
1821129933	Sarkis	Arbella	San Jose	CA	6	Family Practice	S	Paroxetine Hcl	Paroxetine Hcl	34	66	1980	285.9			34	66	285.9	1980	*
1821130196	Fernandez-Llanio	Regina	Key Biscayne	FL	12	Internal Medicine	S	Paroxetine Hcl	Paroxetine Hcl	15	16	480	150.38			15	16	150.38	480	*
1821132481	Hult	James	Sequim	WA	53	Internal Medicine	S	Paroxetine Hcl	Paroxetine Hcl	39	113	3390	824.59	20	#					#
1821133935	Yarrington	Pamela	Orlando	FL	12	Physician Assistant	S	Paroxetine Hcl	Paroxetine Hcl	71	85	2550	1394.92			0	0	0	0	#
1821134297	Diaz	Luis	Arecibo	PR	72	General Practice	S	Paroxetine Hcl	Paroxetine Hcl	15	20	600	100.92			15	20	100.92	600	*
1821135104	Fleming	Dallas	Denver	CO	8	Psychiatry	S	Paroxetine Hcl	Paroxetine Hcl	26	27	810	301.69			12	12	175.8	360	*
1821135146	Lee	Heidi	Mount Kisco	NY	36	Psychiatry	S	Paroxetine Hcl	Paroxetine Hcl	75	83	2466	592.56			21	23	82.32	666	*
1821135674	Lieberman	Alexander	Galloway	NJ	34	Internal Medicine	S	Paroxetine Hcl	Paroxetine Hcl	17	19	547	165.44			17	19	165.44	547	*
1821136086	Pepka	James	Auburn	WA	53	Family Practice	S	Paroxetine Hcl	Paroxetine Hcl	12	12	360	84			12	12	84	360	*
1821137712	Fogelman	Steven	Rome	NY	36	Psychiatry	S	Paroxetine Er	Paroxetine Hcl	12	12	360	3355.43			0	0	0	0	#
1821137712	Fogelman	Steven	Rome	NY	36	Psychiatry	S	Paroxetine Hcl	Paroxetine Hcl	221	222.8	6658	1611.31	19		42	42	305.91	1260	*
1821139502	Noskin	Olga	Ridgewood	NJ	34	Neurology	S	Paroxetine Er	Paroxetine Hcl	13	13	390	1587.2			13	13	1587.2	390	*
1821140906	Jones	James	Denton	TX	48	General Practice	S	Paroxetine Hcl	Paroxetine Hcl	16	34	1020	193.78			16	34	193.78	1020	*
1821142993	Lath	Seetha	Arcadia	CA	6	Internal Medicine	S	Paroxetine Hcl	Paroxetine Hcl	12	18	540	183.01			12	18	183.01	540	*
1821143926	Ledford	Sarah	Edgefield	SC	45	Physician Assistant	S	Paroxetine Hcl	Paroxetine Hcl	41	41	1230	321.01			13	13	154.21	390	*
1821146168	Tenenbaum	Joseph	New York	NY	36	Cardiovascular Disease (Cardiology)	S	Paroxetine Hcl	Paroxetine Hcl	17	43	1290	187.98			17	43	187.98	1290	*
1821146705	Nguyen	An	Bellflower	CA	6	Internal Medicine	S	Paroxetine Hcl	Paroxetine Hcl	11	15.8	460	105.88			11	15.8	105.88	460	*
1821146796	Negoro	Harvey	Woodland Hills	CA	6	Internal Medicine	S	Paroxetine Hcl	Paroxetine Hcl	14	45.3	1360	499.6			14	45.3	499.6	1360	*
1821148917	Lopez	Luis	Phoenix	AZ	4	Family Practice	S	Paroxetine Hcl	Paroxetine Hcl	32	50	1474	322.2		#					*
1821149725	Gentz	Judith	Ypsilanti	MI	26	Nurse Practitioner	S	Paroxetine Hcl	Paroxetine Hcl	15	15.3	444	96.88			0	0	0	0	#
1821150327	Gray	Judith	Negaunee	MI	26	Physician Assistant	S	Paroxetine Hcl	Paroxetine Hcl	31	43	1290	250.77			17	29	157.57	870	*
1821150616	Ortiz	Juan	Miami	FL	12	Psychiatry & Neurology	T	Paroxetine Hcl	Paroxetine Hcl	76	89	2648	600.94	13		56	68	526.75	2018	*
1821150863	Kadambi	Andal	Dublin	CA	6	Internal Medicine	S	Paroxetine Hcl	Paroxetine Hcl	26	36	1080	316.27		#					*
1821151069	Rallis	Michael	Burgaw	NC	37	Internal Medicine	S	Paroxetine Hcl	Paroxetine Hcl	47	55.1	1408	395.61	11	#					*
1821151309	Cartwright	Billie	Bend	OR	41	Physician Assistant	S	Paroxetine Hcl	Paroxetine Hcl	25	25	721	287.88			13	13	197.22	361	*
1821152836	Abruzzi	Laurie	Framingham	MA	25	Certified Clinical Nurse Specialist	S	Paroxetine Hcl	Paroxetine Hcl	21	31	930	109.73			0	0	0	0	#
1821153149	Wynn	Alan	Woodbridge	VA	51	Internal Medicine	S	Paroxetine Hcl	Paroxetine Hcl	16	38	1140	387.57			16	38	387.57	1140	*
1821153511	Mercer	Alexander	Woodstock	GA	13	Psychiatry	S	Paroxetine Hcl	Paroxetine Hcl	36	38.4	1136	253.36		#					*
1821153529	Duncan	Wallace	Lithonia	GA	13	Internal Medicine	S	Paroxetine Hcl	Paroxetine Hcl	20	32	960	262.62		#					*
1821153602	Manos	Andrew	Long Beach	CA	6	Family Practice	S	Paroxetine Hcl	Paroxetine Hcl	26	34	984	169.81		#					*
1821154071	Salter	Barry	York	ME	23	Internal Medicine	S	Paroxetine Hcl	Paroxetine Hcl	15	31	930	221.19		*					*
1821155011	Stokols	Mark	Camarillo	CA	6	Internal Medicine	S	Paroxetine Hcl	Paroxetine Hcl	37	85	2475	1011.49			37	85	1011.49	2475	*
1821155748	Tolbert	Cynthia	Hampton	NH	33	Family Practice	S	Paroxetine Hcl	Paroxetine Hcl	13	17	510	153.16		*					*
1821156340	Bordelon	Paula	Georgetown	TX	48	Family Practice	S	Paroxetine Hcl	Paroxetine Hcl	21	63	1890	317.19			21	63	317.19	1890	*
1821156472	Stiltner	Sean	Waverly	OH	39	Emergency Medicine	S	Paroxetine Hcl	Paroxetine Hcl	47	81	2421	693.99	13		36	60	596.4	1791	*
1821156548	Pieri	Italo	Chicago	IL	17	Internal Medicine	S	Paroxetine Hcl	Paroxetine Hcl	12	30	900	123.36			12	30	123.36	900	*
1821156795	Garcia	Umberto	Las Cruces	NM	35	Family Practice	S	Paroxetine Hcl	Paroxetine Hcl	17	51	1530	357.65		#					*
1821157025	Klassen	Cathlyn	Everett	WA	53	Family Practice	S	Paroxetine Hcl	Paroxetine Hcl	59	59.7	1530	590.44			32	32.5	320.68	840	*
1821157173	Stegner	Sharron	Brandenburg	KY	21	Nurse Practitioner	S	Paroxetine Hcl	Paroxetine Hcl	23	41	1230	242.89			23	41	242.89	1230	*
1821157231	Ahmed	Lubna	Hamilton	NJ	34	Internal Medicine	S	Paroxetine Hcl	Paroxetine Hcl	45	81	2402	650.95			45	81	650.95	2402	*
1821157454	Gilson	Irving	Warwick	RI	44	Internal Medicine	S	Paroxetine Hcl	Paroxetine Hcl	67	91	2730	574.71	11		46	68	442.38	2040	*
1821157462	Hussain	Abid	Hemet	CA	6	Internal Medicine	S	Paroxetine Hcl	Paroxetine Hcl	113	137.2	4096	1598.51	21		79	93.2	1046.55	2776	#
1821157488	Zollner	Elaine	Panorama City	CA	6	Internal Medicine	S	Paroxetine Hcl	Paroxetine Hcl	12	40	1200	143.39			12	40	143.39	1200	*
1821157959	Berger	Christina	Martinez	CA	6	Nurse Practitioner	S	Paroxetine Hcl	Paroxetine Hcl	24	48	1440	348.04		#					*
1821158130	Rinker	Barry	Chester	PA	42	Internal Medicine	S	Paroxetine Hcl	Paroxetine Hcl	19	47	1410	398.2			19	47	398.2	1410	*
1821158734	Moyer	Robin	Chewelah	WA	53	Family Practice	S	Paroxetine Hcl	Paroxetine Hcl	11	13	370	23.9			11	13	23.9	370	*
1821158759	Driskell	Amber	Austell	GA	13	Internal Medicine	S	Paroxetine Hcl	Paroxetine Hcl	27	51	1530	470.26			27	51	470.26	1530	*
1821158882	Hart	James	Woodland	AL	1	Physician Assistant	S	Paroxetine Hcl	Paroxetine Hcl	79	131	3930	869.9	14		47	91	645.98	2730	*
1821159138	Diraimondo	Linda	Madison	WI	55	Psychiatry	S	Paroxetine Hcl	Paroxetine Hcl	119	119.6	3391	483.82	12		15	15.2	86.89	456	*
1821159674	Thornquist	Robert	Anchorage	AK	2	Family Practice	S	Paroxetine Hcl	Paroxetine Hcl	45	48.3	1012	417.27		*					*
1821159864	Peterson	Donald	Gretna	LA	22	Family Practice	S	Paroxetine Hcl	Paroxetine Hcl	27	55	1650	229.78			27	55	229.78	1650	*
1821160276	Commodaro	Dominick	Bensalem	PA	42	Family Practice	S	Paroxetine Hcl	Paroxetine Hcl	15	19	570	144.52			15	19	144.52	570	*
1821160631	Kumar	Juhi	Fremont	CA	6	Internal Medicine	S	Paroxetine Hcl	Paroxetine Hcl	16	25.6	766	174.72			16	25.6	174.72	766	*
1821160664	Seecharan	Stephen	Ocala	FL	12	Internal Medicine	S	Paroxetine Hcl	Paroxetine Hcl	47	97	2910	1211.27	12	#					*
1821160763	Tanel	Gwendolyn	Waukesha	WI	55	Family Practice	S	Paroxetine Hcl	Paroxetine Hcl	61	117	3476	1048.4	14	#					#
1821160888	Thomas	Mary	Kankakee	IL	17	Internal Medicine	S	Paroxetine Hcl	Paroxetine Hcl	44	44	1164	528.44			0	0	0	0	#
1821160938	Marasinghe	Thilina	San Antonio	TX	48	Internal Medicine	S	Paroxetine Hcl	Paroxetine Hcl	24	72	2160	846.47			24	72	846.47	2160	*
1821161050	Huff	Angela	Desoto	TX	48	Neurology	S	Paroxetine Hcl	Paroxetine Hcl	36	40.1	1203	489.79			36	40.1	489.79	1203	*
1821161183	Northrup	Christine	Shelburne	VT	50	Internal Medicine	S	Paroxetine Hcl	Paroxetine Hcl	17	27	810	184.84			17	27	184.84	810	*
1821161647	Conn	Kristin	Los Angeles	CA	6	Family Practice	S	Paroxetine Hcl	Paroxetine Hcl	12	34	1020	198.88			12	34	198.88	1020	*
1821161837	Pearlstein	Todd	Troy	AL	1	Family Practice	S	Paroxetine Hcl	Paroxetine Hcl	88	108	3240	601.98	11		88	108	601.98	3240		11
1821162207	Harris	William	Charleston	WV	54	Geriatric Medicine	S	Paroxetine Hcl	Paroxetine Hcl	73	172.9	5167	751.21	21	#					#
1821162330	Stockard	Frances	Detroit	MI	26	Family Practice	S	Paroxetine Hcl	Paroxetine Hcl	11	15	450	50.91			0	0	0	0	#
1821162868	Wieland	Kristina	El Paso	TX	48	Family Practice	S	Paroxetine Hcl	Paroxetine Hcl	11	26.9	807	290.75			11	26.9	290.75	807	*
1821163825	Friedman	Jay	Scottsdale	AZ	4	Internal Medicine	S	Paroxetine Hcl	Paroxetine Hcl	136	284.2	8502	2246.08	31		136	284.2	2246.08	8502		31
1821163908	Schackman	Lynn	New York	NY	36	Psychiatry & Neurology	T	Paroxetine Hcl	Paroxetine Hcl	11	11	330	111.4			11	11	111.4	330	*
1821164658	Schwinn	Hans	Westhampton Beach	NY	36	Family Practice	S	Paroxetine Hcl	Paroxetine Hcl	14	22	660	97.5		*					*
1821164872	Seltman	Marc	Atlanta	GA	13	Internal Medicine	S	Paroxetine Er	Paroxetine Hcl	12	12	351	1545.02			12	12	1545.02	351	*
1821164930	Segundo	Marisol	Boston	MA	25	Psychiatry	S	Paroxetine Hcl	Paroxetine Hcl	13	13	390	97.79			0	0	0	0	#
1821165432	Okasinski	Michael	Danville	VA	51	Psychiatry	S	Paroxetine Hcl	Paroxetine Hcl	25	29.1	854	290.52		*					*
1821165473	Ostella	Frank	Newark	NJ	34	Psychiatry	S	Paroxetine Hcl	Paroxetine Hcl	12	12	360	84.31			0	0	0	0	#
1821165614	Vanfarowe	Cynthia	Fort Collins	CO	8	Family Practice	S	Paroxetine Hcl	Paroxetine Hcl	29	59	1770	490.87			18	38	339.23	1140	*
1821165655	Hoang	Robert	Bellflower	CA	6	Psychiatry & Neurology	T	Paroxetine Hcl	Paroxetine Hcl	24	69.7	2074	601.02		#					*
1821165739	Thompson	Tracey	Riverside	CA	6	Family Practice	S	Paroxetine Hcl	Paroxetine Hcl	11	36.7	1100	320.91			11	36.7	320.91	1100	*
1821165770	Valencia	Irene	Bellflower	CA	6	Family Practice	S	Paroxetine Hcl	Paroxetine Hcl	15	33.7	1010	234.01		#					*
1821165820	Le	Tuyen	Anaheim	CA	6	Family Practice	S	Paroxetine Hcl	Paroxetine Hcl	50	101	3018	564.08	11		50	101	564.08	3018		11
1821165861	Raney	Patrick	Topeka	KS	20	Family Practice	S	Paroxetine Hcl	Paroxetine Hcl	88	169.6	5085	1331.39	20		50	118.3	941.73	3548	#
1821166158	Hertz	Stanley	Roslyn	NY	36	Psychiatry	S	Paroxetine Hcl	Paroxetine Hcl	40	117	3510	628.91			24	71	372.19	2130	*
1821166364	Jacobi	David	Dearborn	MI	26	Internal Medicine	S	Paroxetine Hcl	Paroxetine Hcl	17	51	1530	167.83		#					*
1821166372	Kaveeshvar	Mohantara	Livonia	MI	26	Internal Medicine	S	Paroxetine Hcl	Paroxetine Hcl	20	22	634	163.32			20	22	163.32	634	*
1821166638	Narayan	Aurindom	St Petersburg	FL	12	Internal Medicine	S	Paroxetine Hcl	Paroxetine Hcl	31	67	2010	337.55		#					*
1821167941	Smith	Kerri	Philadelphia	PA	42	Pulmonary Disease	S	Paroxetine Hcl	Paroxetine Hcl	11	13	390	121.8			0	0	0	0	#
1821168212	Burdett	V	Woodbridge	VA	51	Psychiatry & Neurology	T	Paroxetine Er	Paroxetine Hcl	12	12	360	1472.52			0	0	0	0	#
1821168212	Burdett	V	Woodbridge	VA	51	Psychiatry & Neurology	T	Paroxetine Hcl	Paroxetine Hcl	18	24	721	124.16		#					*
1821168808	Tusa	Joseph	Mandeville	LA	22	Family Practice	S	Paroxetine Hcl	Paroxetine Hcl	22	22	660	188.79		#					*
1821168972	Nuriel	Gabriel	Orlando	FL	12	Family Practice	S	Paroxetine Hcl	Paroxetine Hcl	144	184.3	5378	1757.89	31		100	128.2	1213.32	3735	#
1821169525	Christy	Richard	Springfield	MO	29	Psychiatry	S	Paroxetine Er	Paroxetine Hcl	14	14	400	3069.17		#					*
1821169525	Christy	Richard	Springfield	MO	29	Psychiatry	S	Paroxetine Hcl	Paroxetine Hcl	81	82	2419	622.93	16		18	18	79.05	540	*
1821169707	Hom	Diane	Fontana	CA	6	Family Practice	S	Paroxetine Hcl	Paroxetine Hcl	30	96	2880	550.63	12	#					#
1821169806	Matista	Joseph	San Diego	CA	6	Family Practice	S	Paroxetine Hcl	Paroxetine Hcl	20	50.3	1510	383.27			20	50.3	383.27	1510	*
1821169905	Thomas	Lijo	Auburn	WA	53	Internal Medicine	S	Paroxetine Hcl	Paroxetine Hcl	74	140	4176	1194.12	20	#					#
1821170085	Grissett	Kathleen	Orange Park	FL	12	Psychiatry	S	Paroxetine Hcl	Paroxetine Hcl	41	60	1800	444.97			25	35	298.42	1050	*
1821170572	Mccord	Frances	Thomson	GA	13	Nurse Practitioner	S	Paroxetine Hcl	Paroxetine Hcl	19	19	570	177.53			19	19	177.53	570	*
1821170598	Waite	Timothy	Portland	ME	23	Psychiatry	S	Paroxetine Hcl	Paroxetine Hcl	12	12	360	151.46			0	0	0	0	#
1821170879	Stoltz	Anjanette	Ann Arbor	MI	26	Geriatric Medicine	S	Paroxetine Hcl	Paroxetine Hcl	25	67	2010	554.99			25	67	554.99	2010	*
1821170986	Vanhoozen	Brian	New London	WI	55	Emergency Medicine	S	Paroxetine Hcl	Paroxetine Hcl	22	46	1380	226.69		#					*
1821171067	Berkoben	Michael	Durham	NC	37	Nephrology	S	Paroxetine Hcl	Paroxetine Hcl	12	18	540	198.83			12	18	198.83	540	*
1821171604	Bezikian	Hagop	Los Angeles	CA	6	Internal Medicine	S	Paroxetine Hcl	Paroxetine Hcl	51	51	1530	200.43			51	51	200.43	1530	*
1821172065	Bagingito	Alwin	Temecula	CA	6	Family Practice	S	Paroxetine Hcl	Paroxetine Hcl	29	43	1290	250.26			29	43	250.26	1290	*
1821172255	Gajic	Zoran	West Bend	WI	55	Internal Medicine	S	Paroxetine Hcl	Paroxetine Hcl	61	127.1	3735	816.74	15	#					#
1821172305	Wikler	Abraham	Henderson	NV	32	Family Practice	S	Paroxetine Hcl	Paroxetine Hcl	37	111	3330	624.02	13		37	111	624.02	3330		13
1821172362	Thompson	Sam	Elmira	NY	36	Internal Medicine	S	Paroxetine Hcl	Paroxetine Hcl	33	33	961	491.03			33	33	491.03	961	*
1821172933	Nadeau	John	Nashville	TN	47	Nephrology	S	Paroxetine Hcl	Paroxetine Hcl	19	25	750	144.33		*					*
1821172990	Hodge	Deborah	Houston	TX	48	Nurse Practitioner	S	Paroxetine Hcl	Paroxetine Hcl	12	14	420	129.37		*					*
1821173162	Watson	Ronald	Seattle	WA	53	Internal Medicine	S	Paroxetine Hcl	Paroxetine Hcl	14	39.8	1194	277			14	39.8	277	1194	*
1821174046	Dalton	John	Quincy	MA	25	Gastroenterology	S	Paroxetine Hcl	Paroxetine Hcl	14	28	840	130.66		*					*
1821174095	Elkins	Wilson	Pleasant Garden	NC	37	General Practice	S	Paroxetine Hcl	Paroxetine Hcl	55	119	3538	1354.4	19	#					#
1821174889	Rao	Radhika	Hines	IL	17	Internal Medicine	S	Paroxetine Hcl	Paroxetine Hcl	16	24	720	173.65		*					*
1821175092	Inzerello	Anthony	Evansville	IN	18	Family Practice	S	Paroxetine Hcl	Paroxetine Hcl	25	25	743	270.8			13	13	52	390	*
1821175134	Camacho	Brenda	Woodbury	NJ	34	Psychiatry & Neurology	T	Paroxetine Hcl	Paroxetine Hcl	36	36	1066	160.81		*					*
1821175241	Dizon	Amador	Fargo	ND	38	Psychiatry	S	Paroxetine Hcl	Paroxetine Hcl	39	41	1230	364.66			19	21	262.21	630	*
1821175811	Lee	Myung	Van Nuys	CA	6	Family Practice	S	Paroxetine Hcl	Paroxetine Hcl	15	31	930	158.18		*					*
1821176538	Alocozy	Mohammad	Sacramento	CA	6	Internal Medicine	S	Paroxetine Hcl	Paroxetine Hcl	41	53	1429	662.03			41	53	662.03	1429	*
1821177130	North	Kelly	Liverpool	NY	36	Physician Assistant	S	Paroxetine Hcl	Paroxetine Hcl	42	48	1440	320.59			42	48	320.59	1440	*
1821177437	Janeway	David	Arlington	WA	53	Family Practice	S	Paroxetine Hcl	Paroxetine Hcl	40	66	1980	599.45			21	29	420.9	870	*
1821177460	Lee	Walter	Brighton	MA	25	Internal Medicine	S	Paroxetine Hcl	Paroxetine Hcl	41	41	1168	494.64			28	28	335.53	801	*
1821177700	Garand	Joseph	Piedmont	SC	45	Family Practice	S	Paroxetine Hcl	Paroxetine Hcl	37	107	3210	896.5	11		25	73	622.6	2190	*
1821177726	Matthews	Michael	Sidney	NE	31	Family Practice	S	Paroxetine Hcl	Paroxetine Hcl	74	84	2104	450.76	11		53	63	314.86	1474	*
1821177825	Kulikov	Sergey	Long Beach	NY	36	Family Practice	S	Paroxetine Hcl	Paroxetine Hcl	25	25	727	206.47			11	11	77.27	307	*
1821177833	Garcia	Antonio	Pomona	CA	6	Pediatric Medicine	S	Paroxetine Hcl	Paroxetine Hcl	17	47	1387	289.81		#					*
1821178088	Morohashi	David K	Orange	CA	6	Family Practice	S	Paroxetine Hcl	Paroxetine Hcl	11	13	390	90.55			11	13	90.55	390	*
1821178484	Saulino	Michael	Elkins Park	PA	42	Physical Medicine and Rehabilitation	S	Paroxetine Hcl	Paroxetine Hcl	11	11	330	58.63			11	11	58.63	330	*
1821179235	Carter	Amy	New Castle	IN	18	Family Practice	S	Paroxetine Hcl	Paroxetine Hcl	17	27	810	135.83			17	27	135.83	810	*
1821179821	Barrett	Richard	Houston	TX	48	Psychiatry	S	Paroxetine Hcl	Paroxetine Hcl	13	13	390	58.97			13	13	58.97	390	*
1821179904	Sujovolsky	Jeannette	North Bergen	NJ	34	Family Practice	S	Paroxetine Hcl	Paroxetine Hcl	12	12	360	109.2			12	12	109.2	360	*
1821180134	Linford	Douglas	Coeur D Alene	ID	16	Family Practice	S	Paroxetine Hcl	Paroxetine Hcl	48	84	2520	532.82			48	84	532.82	2520	*
1821180241	Maynard	William	Nashville	TN	47	Internal Medicine	S	Paroxetine Hcl	Paroxetine Hcl	52	66	1980	352.57		#					*
1821180381	Hanberg	Steven	Elkhart	IN	18	Internal Medicine	S	Paroxetine Hcl	Paroxetine Hcl	43	67	1982	725.51		#					*
1821180605	Syed	Naimet	Glastonbury	CT	9	Psychiatry	S	Paroxetine Hcl	Paroxetine Hcl	14	20	600	114.34		*					*
1821181215	O'brien	Michael	Castro Valley	CA	6	Family Practice	S	Paroxetine Hcl	Paroxetine Hcl	22	38	1140	329.19		#					*
1821181504	Pedevillano	Frank	Poughkeepsie	NY	36	Family Practice	S	Paroxetine Hcl	Paroxetine Hcl	35	51	1530	200.71			35	51	200.71	1530	*
1821181868	Back	Jerry	North Charleston	SC	45	Internal Medicine	S	Paroxetine Hcl	Paroxetine Hcl	14	24	720	214.97		#					*
1821182429	Kirshner	Allison	Idaho Falls	ID	16	Nurse Practitioner	S	Paroxetine Hcl	Paroxetine Hcl	11	27	810	129.36			11	27	129.36	810	*
1821182551	Schaefer	John	La Grande	OR	41	Family Practice	S	Paroxetine Hcl	Paroxetine Hcl	108	140.5	4146	981.82	21		90	114.2	810.07	3360	#
1821182718	Niehaus	Jeanne	Union	MO	29	Nurse Practitioner	S	Paroxetine Hcl	Paroxetine Hcl	28	28	780	192.33		*					*
1821182791	Eberwein	Rudolph	Miami	FL	12	Internal Medicine	S	Paroxetine Hcl	Paroxetine Hcl	39	45	1222	480.62			39	45	480.62	1222	*
1821183179	Chan	Paul	Grand Forks	ND	38	Family Practice	S	Paroxetine Hcl	Paroxetine Hcl	18	35	981	223.87			18	35	223.87	981	*
1821183302	Desilva	Ginige	St Petersburg	FL	12	Internal Medicine	S	Paroxetine Hcl	Paroxetine Hcl	15	30	900	160.01			15	30	160.01	900	*
1821183401	Gaya	William	Ocala	FL	12	Neurology	S	Paroxetine Hcl	Paroxetine Hcl	26	72.1	2163	467.08			26	72.1	467.08	2163	*
1821183435	Khan	Jalil	Lewisville	TX	48	Internal Medicine	S	Paroxetine Hcl	Paroxetine Hcl	25	46	1348	251.38		#					*
1821183617	Hamilton	Kent	Weiser	ID	16	Physician Assistant	S	Paroxetine Hcl	Paroxetine Hcl	18	18	540	130.35		#					*
1821184144	Brigham	Peter	Arlington	MA	25	Psychiatry	S	Paroxetine Hcl	Paroxetine Hcl	17	29	870	117.92			17	29	117.92	870	*
1821184540	Thakore	Hetal	Augusta	GA	13	Internal Medicine	S	Paroxetine Hcl	Paroxetine Hcl	15	15	255	142.73			15	15	142.73	255	*
1821184664	Nashed	Magdy	Port Orange	FL	12	Internal Medicine	S	Paroxetine Hcl	Paroxetine Hcl	39	81	2430	436.76		#					*
1821184979	Weiss	Ellen	Arcata	CA	6	Family Practice	S	Paroxetine Hcl	Paroxetine Hcl	16	40	1200	199.58		*					*
1821185489	Waldrop	Edwin	Rutherfordton	NC	37	Nurse Practitioner	S	Paroxetine Hcl	Paroxetine Hcl	33	41.5	1245	242.4		*					*
1821185703	Laningham	Rodney	Conroe	TX	48	Family Practice	S	Paroxetine Hcl	Paroxetine Hcl	24	50	1500	458.29		*					*
1821185893	Tobillo	Emlyn	Orlando	FL	12	Nurse Practitioner	S	Paroxetine Hcl	Paroxetine Hcl	11	11	330	41.93			0	0	0	0	#
1821186115	Hykel-Malone	Nancy	Tarpon Springs	FL	12	Internal Medicine	S	Paroxetine Hcl	Paroxetine Hcl	30	80	2400	423.21		#					*
1821186222	Childrey	Gregory	Columbus	MS	28	Obstetrics & Gynecology	S	Paroxetine Hcl	Paroxetine Hcl	12	12	360	37.2			12	12	37.2	360	*
1821186560	Palomata	Maria	Hamilton	NJ	34	Internal Medicine	S	Paroxetine Hcl	Paroxetine Hcl	20	50	1500	239.9		*					*
1821186933	Graves	Bertram	Indianapolis	IN	18	Cardiovascular Disease (Cardiology)	S	Paroxetine Hcl	Paroxetine Hcl	20	34	1020	272.76			0	0	0	0	#
1821186990	Puente	Joseph	Metairie	LA	22	Internal Medicine	S	Paroxetine Hcl	Paroxetine Hcl	40	94	2820	536.56			40	94	536.56	2820	*
1821187204	Gebhard	Paul	Saratoga Springs	NY	36	Internal Medicine	S	Paroxetine Hcl	Paroxetine Hcl	61	113	3376	496.82	14	#					#
1821187865	Berkman	Norman	Houston	TX	48	Internal Medicine	S	Paroxetine Hcl	Paroxetine Hcl	15	29	870	147.41		#					*
1821187881	Naraghi-Arani	Marjan	San Ramon	CA	6	Family Practice	S	Paroxetine Hcl	Paroxetine Hcl	33	33	990	229.2			21	21	181.2	630	*
1821187899	Blackadar	Charles	Bremerton	WA	53	Family Practice	S	Paroxetine Hcl	Paroxetine Hcl	13	13	182	73.95			13	13	73.95	182	*
1821188038	Fraser	Douglas	Pensacola	FL	12	Psychiatry	S	Paroxetine Hcl	Paroxetine Hcl	37	39	1156	326.33			21	21	147.91	616	*
1821188376	Rea	James	Indianapolis	IN	18	Family Practice	S	Paroxetine Hcl	Paroxetine Hcl	25	74	2220	392.21		#					*
1821188467	Beltran-Keeling	Joyce	Midlothian	VA	51	Internal Medicine	S	Paroxetine Hcl	Paroxetine Hcl	23	43	1290	382.85		*					*
1821188483	Birlew	Nicholas	Stockton	CA	6	Family Practice	S	Brisdelle	Paroxetine Mesylate	15	23	690	4068.93			15	23	4068.93	690	*
1821188483	Birlew	Nicholas	Stockton	CA	6	Family Practice	S	Paroxetine Hcl	Paroxetine Hcl	93	187	5610	1171.57	23		70	134	821.07	4020	#
1821188616	Davis	Wendy	Marshall	MI	26	Physician Assistant	S	Paroxetine Hcl	Paroxetine Hcl	14	16	480	59.24			14	16	59.24	480	*
1821188764	Juergens	Steven	Bellevue	WA	53	Psychiatry	S	Paroxetine Hcl	Paroxetine Hcl	62	106	3170	1078.18	13	#					*
1821189309	Peter	David	Portland	OR	41	Family Practice	S	Paroxetine Hcl	Paroxetine Hcl	50	70.5	2113	399.38	13		50	70.5	399.38	2113		13
1821190018	Louie	Douglas	Tacoma	WA	53	Family Practice	S	Paroxetine Hcl	Paroxetine Hcl	27	65	1938	395.06		#					*
1821190703	Casaretto	Alberto	Fort Lauderdale	FL	12	Nephrology	S	Paroxetine Hcl	Paroxetine Hcl	11	13	390	168.72		*					*
1821190802	Watson	Elizabeth	Steele	MO	29	Nurse Practitioner	S	Paroxetine Hcl	Paroxetine Hcl	19	19	570	163.17		*					*
1821190950	Brown	Franklin	Edmonds	WA	53	Psychiatry	S	Paroxetine Hcl	Paroxetine Hcl	12	12	360	77.1			0	0	0	0	#
1821191040	Mattison	Richard	New Port Richey	FL	12	Family Practice	S	Paroxetine Hcl	Paroxetine Hcl	43	81	2382	650.88	12	#					#
1821191156	Andrews-Fike	Christa	Shawano	WI	55	Family Practice	S	Paroxetine Hcl	Paroxetine Hcl	56	99	2917	757.42	12		32	66.9	534.38	1954	*
1821191339	Lee	Sang-Kyune	Liberty	IN	18	Family Practice	S	Paroxetine Hcl	Paroxetine Hcl	54	128	3840	689.94	17	#					#
1821191347	Beare	Mary	Rancho Mirage	CA	6	Nurse Practitioner	S	Paroxetine Hcl	Paroxetine Hcl	37	37	1068	343.39			12	12	87.2	360	*
1821191388	Rathbone	Richard	Clinton	LA	22	General Surgery	S	Paroxetine Hcl	Paroxetine Hcl	117	127	3730	1197.68	16		90	96	970.53	2800	#
1821191412	Hashmi	Shoaib	Baltimore	MD	24	Internal Medicine	S	Paroxetine Hcl	Paroxetine Hcl	150	152	3558	1787.49	18		115	117	1343.1	2677	#
1821191883	Ramirez	Martin	Sacramento	CA	6	Family Practice	S	Paroxetine Hcl	Paroxetine Hcl	12	23	690	151.4		*					*
1821192022	Bowman	Karolen	North Wilkesboro	NC	37	Pediatric Medicine	S	Paroxetine Hcl	Paroxetine Hcl	16	20	600	206.95		*					*
1821192386	Davila-Lopes	Juan	Guayama	PR	72	Internal Medicine	S	Paroxetine Hcl	Paroxetine Hcl	12	12	360	68.16			12	12	68.16	360	*
1821193178	Keller	Kathryn	Indianapolis	IN	18	Internal Medicine	S	Paroxetine Hcl	Paroxetine Hcl	85	175	5250	1108.17	20		71	153	856.77	4590	#
1821193640	Suarez	Hugo	Houston	TX	48	Family Practice	S	Paroxetine Hcl	Paroxetine Hcl	11	11	330	138.81			11	11	138.81	330	*
1821193699	Gitomer	Richard	Boston	MA	25	Internal Medicine	S	Paroxetine Hcl	Paroxetine Hcl	15	21	630	72.94			15	21	72.94	630	*
1821193749	Salley	Fred	Encinitas	CA	6	Family Practice	S	Paroxetine Hcl	Paroxetine Hcl	19	51	1530	322.17			19	51	322.17	1530	*
1821194325	Myers	Lavinia	Oakbrook Terrace	IL	17	Psychiatry	S	Paroxetine Hcl	Paroxetine Hcl	28	28	840	208.85			0	0	0	0	#
1821194879	Gaposchkin	Daniel	Waltham	MA	25	Internal Medicine	S	Paroxetine Hcl	Paroxetine Hcl	17	25	750	132.95		*					*
1821194937	Roche	Richard	Albuquerque	NM	35	Internal Medicine	S	Paroxetine Hcl	Paroxetine Hcl	37	93	2790	609.32			37	93	609.32	2790	*
1821194945	Cherkasky	Scott	Encino	CA	6	Psychiatry	S	Paroxetine Hcl	Paroxetine Hcl	24	28	840	170		#					*
1821195066	Chu	Gregory	Wareham	MA	25	Obstetrics & Gynecology	S	Paroxetine Hcl	Paroxetine Hcl	36	46	1380	171.28		*					*
1821195157	Ahern	Elizabeth	Peru	NY	36	Physician Assistant	S	Paroxetine Hcl	Paroxetine Hcl	19	35	1034	140.43		#					*
1821195330	Sicat	Maria	Meadowbrook	PA	42	Internal Medicine	S	Paroxetine Hcl	Paroxetine Hcl	11	11	330	66.83			11	11	66.83	330	*
1821195413	Asimenios	Valeria	Las Vegas	NV	32	Internal Medicine	S	Paroxetine Hcl	Paroxetine Hcl	60	124.1	3723	1106.45	17	#					#
1821195777	Holloway	David	Waukesha	WI	55	Psychiatry	S	Paroxetine Hcl	Paroxetine Hcl	18	24	718	238.58			18	24	238.58	718	*
1821196387	Higgins Peretto	Jean	Stevensville	MT	30	Physician Assistant	S	Paroxetine Hcl	Paroxetine Hcl	16	24	699	228.74			16	24	228.74	699	*
1821196460	Phaff	Jerome	Minneapolis	MN	27	Physician Assistant	S	Paroxetine Hcl	Paroxetine Hcl	11	21	630	103.02		*					*
1821196577	Smith	Stuart	Bismarck	ND	38	Family Practice	S	Paroxetine Hcl	Paroxetine Hcl	19	35	1020	381.97		#					*
1821196627	Jackson	John	Annapolis	MD	24	Internal Medicine	S	Paroxetine Hcl	Paroxetine Hcl	15	45	1350	387.61			15	45	387.61	1350	*
1821196932	Winnie	Michael	Corpus Christi	TX	48	General Practice	S	Paroxetine Hcl	Paroxetine Hcl	34	34	976	252.3			34	34	252.3	976	*
1821197146	Ciocca	Megan	Rochester	NY	36	Physician Assistant	S	Paroxetine Hcl	Paroxetine Hcl	11	11	210	91.04			11	11	91.04	210	*
1821197567	Lofthouse	William	Yreka	CA	6	Psychiatry	S	Paroxetine Hcl	Paroxetine Hcl	22	22.5	675	402.7			0	0	0	0	#
1821197575	Joseph	George	Jacksonville Beach	FL	12	Psychiatry	S	Paroxetine Hcl	Paroxetine Hcl	20	46	1380	348.09			20	46	348.09	1380	*
1821197740	Jasman	Lora	Deer Park	WA	53	Internal Medicine	S	Paroxetine Hcl	Paroxetine Hcl	26	60	1800	712.51		#					*
1821198003	Charbonier	Del	Warren	MI	26	Internal Medicine	S	Paroxetine Hcl	Paroxetine Hcl	16	32	960	121.26		#					*
1821198052	Taylor	Robert	Shreveport	LA	22	Pulmonary Disease	S	Paroxetine Hcl	Paroxetine Hcl	13	13	390	145.06			13	13	145.06	390	*
1821198102	Kwak	Myung	Canton	OH	39	Psychiatry	S	Paroxetine Hcl	Paroxetine Hcl	66	78	2308	528.3		*					*
1821198581	Piper	Sharon	Bangor	ME	23	Nurse Practitioner	S	Paroxetine Hcl	Paroxetine Hcl	12	12	336	103.38			0	0	0	0	#
1821198599	Loomus	Mark	Perrysburg	OH	39	Neurology	S	Paroxetine Hcl	Paroxetine Hcl	12	12	360	51.1			0	0	0	0	#
1821198821	Zingheim	John	Roseville	CA	6	Internal Medicine	S	Paroxetine Hcl	Paroxetine Hcl	23	39	1170	232.72		#					*
1821199431	Yoder	Harley	Elkhart	IN	18	Family Practice	S	Paroxetine Hcl	Paroxetine Hcl	11	33	990	233.44			11	33	233.44	990	*
1821199498	Amalathas	Simona	Poughkeepsie	NY	36	Psychiatry	S	Paroxetine Hcl	Paroxetine Hcl	61	119	3547	1275.8	16		50	92	1040.37	2737	#
1821199696	Michel	Richard	Marksville	LA	22	General Practice	S	Paroxetine Hcl	Paroxetine Hcl	13	13	390	82.74			13	13	82.74	390	*
1821200296	Kim	Jung-Hoon	Philadelphia	PA	42	Geriatric Medicine	S	Paroxetine Hcl	Paroxetine Hcl	17	37	1110	301.9			17	37	301.9	1110	*
1821201393	Sauter	Patricia	Bradenton	FL	12	Nurse Practitioner	S	Paroxetine Hcl	Paroxetine Hcl	126	142.1	4065	1458.24	13		13	13	102.18	364	*
1821201666	Singh	Avina	Burnsville	MN	27	Hematology-Oncology	S	Paroxetine Hcl	Paroxetine Hcl	11	13	390	86.79			11	13	86.79	390	*
1821204124	Bourn	Jana	Wauseon	OH	39	Family Practice	S	Paroxetine Hcl	Paroxetine Hcl	20	28	840	133.44		#					*
1821204900	Savalia	Harsukh	Cerritos	CA	6	Psychiatry	S	Paroxetine Hcl	Paroxetine Hcl	36	46	1380	359		*					*
1821205360	Gokki	Vinaya	Marietta	GA	13	Family Practice	S	Paroxetine Hcl	Paroxetine Hcl	12	12	360	51.03			12	12	51.03	360	*
1821206053	Fields	Cynthia	Baltimore	MD	24	Psychiatry	S	Paroxetine Hcl	Paroxetine Hcl	15	21	615	96.43			15	21	96.43	615	*
1821206335	Li	Yanyan	West Reading	PA	42	Family Practice	S	Paroxetine Hcl	Paroxetine Hcl	21	56.3	1666	554.1			21	56.3	554.1	1666	*
1821210600	Sevier	Marcus	Humble	TX	48	Physician Assistant	S	Paroxetine Hcl	Paroxetine Hcl	11	27	810	123.1		*					*
1821210899	Mcdonald	Darin	Belton	TX	48	Family Practice	S	Paroxetine Hcl	Paroxetine Hcl	17	41	1230	360.26			17	41	360.26	1230	*
1821211186	Marmolejo	Kevin	Fresno	CA	6	Psychiatry	S	Paroxetine Hcl	Paroxetine Hcl	50	124	3696	1042.26	15		35	98.3	637.53	2941	#
1821211913	Kaufhold	Kevin	Granger	IN	18	Family Practice	S	Paroxetine Hcl	Paroxetine Hcl	12	22	660	202.76		*					*
1821212218	Alicea Berrios	Ingrid	Aguadilla	PR	72	Psychiatry	S	Paroxetine Er	Paroxetine Hcl	42	42	1260	5509.98		*					*
1821212218	Alicea Berrios	Ingrid	Aguadilla	PR	72	Psychiatry	S	Paroxetine Hcl	Paroxetine Hcl	742	752	22560	5032.25	90		84	84	566.46	2520		13
1821212457	Rodriguez	Osmany	Doral	FL	12	Internal Medicine	S	Paroxetine Hcl	Paroxetine Hcl	65	127	3810	329.59	26		65	127	329.59	3810		26
1821212580	Herrera	Cesar	Tampa	FL	12	General Practice	T	Paroxetine Hcl	Paroxetine Hcl	11	33	990	119.63		*					*
1821212671	Frey	Bj	Bellevue	WA	53	Nurse Practitioner	S	Paroxetine Hcl	Paroxetine Hcl	18	28	840	153.84		#					*
1821212788	Stoddard	Timothy	Hailey	ID	16	Psychiatry	S	Paroxetine Hcl	Paroxetine Hcl	19	19	570	151.45		*					*
1821213364	Dodd Kimmey	Sharon	Saline	MI	26	Psychiatry	S	Paroxetine Hcl	Paroxetine Hcl	65	93	2593	841.2			37	65	639.57	1950	*
1821213448	Pichardo	Federico	New York	NY	36	Physician Assistant	S	Paroxetine Hcl	Paroxetine Hcl	38	98	2940	353.02	21	#					#
1821213943	Mcnamara	Mary	Erie	PA	42	Psychiatry	S	Paroxetine Hcl	Paroxetine Hcl	257	257	7177	2289.28	19		52	52	351.93	1464	*
1821214180	Mann	Gary	Wellsville	NY	36	Nurse Practitioner	S	Paroxetine Hcl	Paroxetine Hcl	29	51	1530	280.72			29	51	280.72	1530	*
1821215567	Smith	Amy	Wynnewood	PA	42	Internal Medicine	S	Paroxetine Hcl	Paroxetine Hcl	12	34	1020	137.63			12	34	137.63	1020	*
1821217852	Veeramachaneni	Harish	Waynesboro	TN	47	Family Practice	S	Paroxetine Hcl	Paroxetine Hcl	65	87.2	2502	808.05	13		48	70.2	713.69	1992	*
1821218256	Polakoff	Robert	Seattle	WA	53	Psychiatry & Neurology	T	Paroxetine Hcl	Paroxetine Hcl	12	12	360	112.74			12	12	112.74	360	*
1821218439	Fritz	Kevin	Pittsburgh	PA	42	Internal Medicine	S	Paroxetine Hcl	Paroxetine Hcl	24	72	2160	380.96			24	72	380.96	2160	*
1821219080	Gerckens	Patsy	Shelton	CT	9	Physician Assistant	S	Paroxetine Hcl	Paroxetine Hcl	12	12	360	78.72			12	12	78.72	360	*
1821219841	Mohan	Amit	Beachwood	OH	39	Psychiatry	S	Paroxetine Hcl	Paroxetine Hcl	19	25	750	155.98		*					*
1821220534	Hartman	Sara	Neenah	WI	55	Nurse Practitioner	S	Paroxetine Hcl	Paroxetine Hcl	25	59	1757	350.82		#					*
1821221771	Winters	Brenda	Sulphur	OK	40	Nurse Practitioner	S	Paroxetine Hcl	Paroxetine Hcl	35	35	1050	248.7			17	17	190.31	510	*
1821222068	Howard	Mary	Scott	AR	5	Family Practice	S	Paroxetine Hcl	Paroxetine Hcl	23	55	1650	246.63		#					*
1821223025	Baldes	David	Duluth	MN	27	Psychiatry	S	Paroxetine Hcl	Paroxetine Hcl	12	12.1	348	97.06		*					*
1821223108	Garcia	Teresa	Ocala	FL	12	Internal Medicine	S	Paroxetine Hcl	Paroxetine Hcl	17	43	1290	294.05		#					*
1821224866	Durham	Kawanta	Greensboro	NC	37	Family Practice	S	Paroxetine Hcl	Paroxetine Hcl	28	44	1320	354.22		#					*
1821225319	Alpert	Crystal	Concord	CA	6	Physician Assistant	S	Paroxetine Hcl	Paroxetine Hcl	13	23	690	200.47			13	23	200.47	690	*
1821225681	Jones	Kimberly	Williamsport	PA	42	Family Practice	S	Paroxetine Hcl	Paroxetine Hcl	50	87	2596	688.73			25	39	202.7	1156	*
1821226937	Pieleck	Andrew	Bedford	VA	51	Family Practice	S	Paroxetine Hcl	Paroxetine Hcl	12	14	420	123.65		*					*
1821227729	Sonneborn	Miranda	San Diego	CA	6	Family Practice	S	Paroxetine Hcl	Paroxetine Hcl	12	12	360	64.44			12	12	64.44	360	*
1821227976	Royeen	Abdul	Virginia	IL	17	Family Practice	S	Paroxetine Hcl	Paroxetine Hcl	11	11	276	201.07		*					*
1821228263	Sayed	Durr-E-Shahwaar	Glassboro	NJ	34	Family Practice	S	Paroxetine Hcl	Paroxetine Hcl	41	89	2655	501.79			21	63	364.94	1890	*
1821228727	Cruz	Maireni	Madison	WI	55	Internal Medicine	S	Paroxetine Hcl	Paroxetine Hcl	81	115	2484	532.95		#					*
1821228909	Anne	Pratibha	Shreveport	LA	22	Family Practice	S	Paroxetine Hcl	Paroxetine Hcl	29	43	1272	167.95		#					*
1821229154	Olsen	Abby	Battle Creek	MI	26	Nurse Practitioner	S	Paroxetine Hcl	Paroxetine Hcl	11	33	990	167.32			11	33	167.32	990	*
1821229774	Lee	Chelsea	Dallas	OR	41	Physician Assistant	S	Paroxetine Hcl	Paroxetine Hcl	17	19	570	96		#					*
1821230368	Webb	Monica	Sarasota	FL	12	Nurse Practitioner	S	Paroxetine Hcl	Paroxetine Hcl	11	11.2	337	83.73			11	11.2	83.73	337	*
1821230475	Freese	Jarred	Delta	CO	8	Internal Medicine	S	Paroxetine Hcl	Paroxetine Hcl	14	34	1020	116.55			14	34	116.55	1020	*
1821231440	Sahai	Lisa	The Villages	FL	12	Family Practice	S	Paroxetine Hcl	Paroxetine Hcl	34	92	2760	574.51	13	#					#
1821233446	Tichawa	Uta	Chicago	IL	17	Nurse Practitioner	S	Paroxetine Hcl	Paroxetine Hcl	15	29	870	258.12			15	29	258.12	870	*
1821233966	Castillo	Luis	Palm Springs	FL	12	Family Practice	S	Paroxetine Hcl	Paroxetine Hcl	22	44.1	1324	255.11		#					*
1821234147	Syed	Quratulain	Atlanta	GA	13	Geriatric Medicine	S	Paroxetine Hcl	Paroxetine Hcl	13	21	630	91.22		*					*
1821234808	Schineller	Tanya	Califon	NJ	34	Psychiatry	S	Paroxetine Hcl	Paroxetine Hcl	26	26	780	224.04			0	0	0	0	#
1821235508	Langmore-Avila	Elizabeth	Springfield	MA	25	Student in an Organized Health Care Education/Training Program	T	Paroxetine Hcl	Paroxetine Hcl	19	19	570	130.04			0	0	0	0	#
1821235698	Le	Phuc	Beaumont	TX	48	Family Practice	S	Paroxetine Hcl	Paroxetine Hcl	46	48	1440	264.11			46	48	264.11	1440	*
1821236597	Robinson	Mark	Cincinnati	OH	39	Internal Medicine	S	Paroxetine Hcl	Paroxetine Hcl	36	68	2040	418.38			16	48	248.95	1440	*
1821237660	Caraman	Iurie	Rochester	NY	36	Obstetrics & Gynecology	S	Paroxetine Hcl	Paroxetine Hcl	11	11	330	44			11	11	44	330	*
1821238270	Woodson	Loren	Santa Monica	CA	6	Psychiatry & Neurology	T	Paroxetine Hcl	Paroxetine Hcl	12	12	360	79.8			12	12	79.8	360	*
1821239880	Newman	Jaclyn	Largo	FL	12	Psychiatry	S	Paroxetine Hcl	Paroxetine Hcl	18	18	477	92.14		*					*
1821240557	Haglund	David	Oakdale	MN	27	Family Practice	S	Paroxetine Hcl	Paroxetine Hcl	15	35	1050	198.56		#					*
1821241431	Espinoza	Daniel	Grove City	OH	39	Family Practice	S	Paroxetine Hcl	Paroxetine Hcl	13	15	451	65.43		#					*
1821244146	Chen	Wei	Queens Village	NY	36	Psychiatry	S	Paroxetine Hcl	Paroxetine Hcl	11	11	330	83.76			0	0	0	0	#
1821244625	Thomas	Brandy	Olympia	WA	53	Family Practice	S	Paroxetine Hcl	Paroxetine Hcl	28	51	1530	507.87		#					*
1821245168	Estanol	Rita	Woodland	CA	6	Physician Assistant	S	Paroxetine Hcl	Paroxetine Hcl	21	21	630	104.27		*					*
1821245788	Chong	James	Gresham	OR	41	Family Practice	S	Paroxetine Hcl	Paroxetine Hcl	32	50.2	1479	296.84			17	35	196.27	1050	*
1821246133	Elozegui Alfonso	Wanda	Miami	FL	12	Family Practice	S	Paroxetine Hcl	Paroxetine Hcl	14	18	540	178.84			14	18	178.84	540	*
1821248089	Gerena-Maldonado	Elba	Seattle	WA	53	Physical Medicine and Rehabilitation	S	Paroxetine Hcl	Paroxetine Hcl	11	11	294	30.34			0	0	0	0	#
1821248907	Lacay	Edmar	Camden	NJ	34	Family Practice	S	Paroxetine Hcl	Paroxetine Hcl	21	35	1050	189.91		#					*
1821249111	Ho	Catherine	Sacramento	CA	6	Family Practice	S	Paroxetine Hcl	Paroxetine Hcl	17	56.7	1700	447.73		#					*
1821250358	Clark	Alejandra	Cincinnati	OH	39	Psychiatry	S	Paroxetine Hcl	Paroxetine Hcl	26	72.2	2164	819.42			11	29.3	294.44	880	*
1821250382	Brown	Anthony	Prescott Valley	AZ	4	Internal Medicine	S	Paroxetine Hcl	Paroxetine Hcl	35	91	2705	628.31	14	#					#
1821250721	Porter	Aaron	Daytona Beach	FL	12	Family Practice	S	Paroxetine Hcl	Paroxetine Hcl	56	74	2220	532.91	12		31	43	270.29	1290	*
1821250788	Thao	Linda	Cedar Hill	TX	48	Family Practice	S	Paxil	Paroxetine Hcl	13	13	360	2088.11			13	13	2088.11	360	*
1821251257	Muhiire-Ntaki	Elizabeth	Lebanon	PA	42	Family Practice	S	Paroxetine Hcl	Paroxetine Hcl	25	48	1440	321.98			13	36	284.78	1080	*
1821251323	Stahl Balaban	Celeste	Middleport	NY	36	Internal Medicine	S	Paroxetine Hcl	Paroxetine Hcl	13	23	690	87.32			13	23	87.32	690	*
1821251372	Burgos-Dago-Oc	Jocelyn	Tacoma	WA	53	Internal Medicine	S	Paroxetine Hcl	Paroxetine Hcl	18	28	840	269.53			18	28	269.53	840	*
1821251497	Staley	Linda	Lancaster	OH	39	Neurology	S	Paroxetine Hcl	Paroxetine Hcl	23	23	690	162.17			23	23	162.17	690	*
1821253162	Ortega	Scotty	Odessa	TX	48	Family Practice	S	Paroxetine Hcl	Paroxetine Hcl	126	142.5	4120	1721.53	21		86	100.5	1149.17	2883	#
1821253410	Cook	Katherine	Tulsa	OK	40	Internal Medicine	S	Paroxetine Hcl	Paroxetine Hcl	13	13	390	84.5			0	0	0	0	#
1821254269	Zwerner	Frank	Brazil	IN	18	Emergency Medicine	S	Paroxetine Hcl	Paroxetine Hcl	36	46	1380	179.47		#					*
1821256819	Nesa	Mushammat	Brooklyn	NY	36	Internal Medicine	S	Paroxetine Hcl	Paroxetine Hcl	27	27	810	248.78			27	27	248.78	810	*
1821256942	Nguyen	Nathan	Wharton	TX	48	Family Practice	S	Paroxetine Hcl	Paroxetine Hcl	45	83.2	2480	636.6	14	#					#
1821257635	Benoit	Jeremiah	Amsterdam	NY	36	Emergency Medicine	S	Paroxetine Er	Paroxetine Hcl	12	12	360	3259.2			12	12	3259.2	360	*
1821257635	Benoit	Jeremiah	Amsterdam	NY	36	Emergency Medicine	S	Paroxetine Hcl	Paroxetine Hcl	117	244	7320	1419.49	27	#					#
1821257650	Fredricks-Rehagen	Catherine	Bath	ME	23	Internal Medicine	S	Paroxetine Hcl	Paroxetine Hcl	16	48	1440	414.69			16	48	414.69	1440	*
1821258484	Archacki-Resnik	Susan	Daytona Beach	FL	12	Nurse Practitioner	S	Paroxetine Er	Paroxetine Hcl	12	12	360	1145.88			0	0	0	0	#
1821258484	Archacki-Resnik	Susan	Daytona Beach	FL	12	Nurse Practitioner	S	Paroxetine Hcl	Paroxetine Hcl	54	70	2100	591.62	14		18	24	184.65	720	*
1821259086	Wang	Jianpeng	Riverside	CA	6	Psychiatry	S	Paroxetine Hcl	Paroxetine Hcl	18	18.1	542	107.66		*					*
1821259110	Hamp	Andrew	St Louis Park	MN	27	Internal Medicine	S	Paroxetine Hcl	Paroxetine Hcl	17	27.2	757	193.85			17	27.2	193.85	757	*
1821259490	Beck	Eric	Chicago	IL	17	Emergency Medicine	S	Paroxetine Hcl	Paroxetine Hcl	11	11	279	118.98			11	11	118.98	279	*
1821259508	Ezell	Ronald	Mountain Home	AR	5	Family Practice	S	Paroxetine Hcl	Paroxetine Hcl	37	55	1650	410.54		#					*
1821261314	Espinosa Estrada	Odalys	Sunrise	FL	12	Family Practice	S	Paroxetine Hcl	Paroxetine Hcl	91	155	4650	827.24	25	#					#
1821261405	Aboutaleb	Ali	San Diego	CA	6	Family Practice	S	Paroxetine Hcl	Paroxetine Hcl	18	56	1654	386.55			18	56	386.55	1654	*
1821261462	Oksenholt	Lorrie	Carson City	NV	32	Internal Medicine	S	Paroxetine Hcl	Paroxetine Hcl	70	110	3286	861.8	14	#					#
1821261892	Naseer	Jibran	Lansing	MI	26	Family Practice	S	Paroxetine Hcl	Paroxetine Hcl	17	27	786	358.3			17	27	358.3	786	*
1821262551	Cardone	Christine	Manassas	VA	51	Nurse Practitioner	S	Paroxetine Hcl	Paroxetine Hcl	13	17	501	147.89			13	17	147.89	501	*
1821262858	Ethnasios	Ramez	Los Angeles	CA	6	Internal Medicine	S	Paroxetine Hcl	Paroxetine Hcl	14	45	1350	329.25		#					*
1821263328	Zemaitis	Ines	Waterbury	CT	9	Nurse Practitioner	S	Paroxetine Hcl	Paroxetine Hcl	17	37	1110	176.94		#					*
1821263542	Sharmin	Mokarroma	Dallastown	PA	42	Family Practice	S	Paroxetine Hcl	Paroxetine Hcl	22	42	1260	253.55		#					*
1821264359	Craft	Cynthia	Laurens	SC	45	Family Practice	S	Paroxetine Hcl	Paroxetine Hcl	28	28	840	421			16	16	128.29	480	*
1821264672	Sandoval-Phillips	Teresa	Woodland	CA	6	Internal Medicine	S	Paroxetine Hcl	Paroxetine Hcl	17	38.7	1160	323.29		#					*
1821265323	Santin	Enma	Hialeah	FL	12	Family Practice	S	Paroxetine Hcl	Paroxetine Hcl	23	31	930	148.53			23	31	148.53	930	*
1821265448	Fakiri	Zarlasht	Oakland	CA	6	Internal Medicine	S	Paroxetine Hcl	Paroxetine Hcl	11	11	330	69.01		*					*
1821267477	Abbas	Syed	Baltimore	MD	24	Family Practice	S	Paroxetine Hcl	Paroxetine Hcl	54	54.3	1412	670.32			54	54.3	670.32	1412	*
1821267873	Behrad	Marina	Indianapolis	IN	18	Family Practice	S	Paroxetine Hcl	Paroxetine Hcl	34	76	2280	600.97			34	76	600.97	2280	*
1821268012	O'meara	Anthony	Mcdonough	GA	13	Family Practice	S	Paroxetine Hcl	Paroxetine Hcl	13	19	570	132.27			13	19	132.27	570	*
1821268319	George	Binu	Douglasville	GA	13	Pulmonary Disease	S	Paroxetine Hcl	Paroxetine Hcl	24	34	1020	246.82		#					*
1821268335	Mcinnis	Jacqueline	Worcester	MA	25	Physician Assistant	S	Paroxetine Hcl	Paroxetine Hcl	46	46	999	323.57			0	0	0	0	#
1821270430	Sethi	Ranjit	Augusta	GA	13	Neurology	S	Paroxetine Hcl	Paroxetine Hcl	28	28	840	207.2			16	16	154.34	480	*
1821270661	Emptage	Kristen	Chapin	SC	45	Nurse Practitioner	S	Paroxetine Hcl	Paroxetine Hcl	42	74	2206	731.74			42	74	731.74	2206	*
1821273616	Shack	Timothy	Cherry Hill	NJ	34	Internal Medicine	S	Paroxetine Hcl	Paroxetine Hcl	11	21	631	69.26		*					*
1821274515	Yu	Jacqueline	Hoopeston	IL	17	Family Practice	S	Paroxetine Hcl	Paroxetine Hcl	15	29	870	126.28			15	29	126.28	870	*
1821274655	Wayment	Nadya	Ogden	UT	49	Family Practice	S	Paroxetine Hcl	Paroxetine Hcl	26	49	1447	719.23			26	49	719.23	1447	*
1821275462	Gordon-Pusey	Cleopatra	Pembroke Pines	FL	12	Family Practice	S	Paroxetine Hcl	Paroxetine Hcl	35	37.5	1124	285.1			35	37.5	285.1	1124	*
1821276122	Quinonez	Reynaldo	Maywood	CA	6	Physician Assistant	S	Paroxetine Hcl	Paroxetine Hcl	17	17	510	120.65			17	17	120.65	510	*
1821276130	Grentz	Liesel	London	KY	21	Family Practice	S	Paroxetine Hcl	Paroxetine Hcl	75	101	2476	657.61			75	101	657.61	2476	*
1821277104	Constans	Darcy	Seattle	WA	53	Family Practice	S	Paroxetine Hcl	Paroxetine Hcl	17	42	1260	395.75			17	42	395.75	1260	*
1821277518	Loughran	Reagen	London	KY	21	Nurse Practitioner	S	Paroxetine Hcl	Paroxetine Hcl	55	61	1805	453.62			14	20	105.46	575	*
1821277948	Asnani	Alpna	York	PA	42	Internal Medicine	S	Paroxetine Hcl	Paroxetine Hcl	13	17	503	218.36			13	17	218.36	503	*
1821278698	Balasundaram	Priyankha	Lawton	OK	40	Family Practice	S	Paroxetine Hcl	Paroxetine Hcl	14	19	570	83.2		*					*
1821278813	Ward	Mary	Meridian	MS	28	Nurse Practitioner	S	Paroxetine Hcl	Paroxetine Hcl	38	48	1440	407.26			26	36	200.86	1080	*
1821279225	Dindot	Susan	Laguna Niguel	CA	6	Internal Medicine	S	Paroxetine Hcl	Paroxetine Hcl	12	12	360	72.6			12	12	72.6	360	*
1821279464	Toledo	Zulma	Corpus Christi	TX	48	Pediatric Medicine	S	Paroxetine Hcl	Paroxetine Hcl	14	14	420	93.1			0	0	0	0	#
1821279647	Maoud	Raouf	Federal Way	WA	53	Internal Medicine	S	Paroxetine Hcl	Paroxetine Hcl	36	53	1562	294.99			36	53	294.99	1562	*
1821282278	Riera	Gregorio	Houston	TX	48	Obstetrics & Gynecology	S	Paroxetine Hcl	Paroxetine Hcl	13	17	510	79.3			13	17	79.3	510	*
1821282757	Crowe	Ralph	Florence	SC	45	Family Practice	S	Paroxetine Hcl	Paroxetine Hcl	74	94	2820	618.25	18		49	61	371.91	1830	#
1821283565	Volety	Snigdha	Rockford	IL	17	Internal Medicine	S	Paroxetine Hcl	Paroxetine Hcl	21	21	609	134.73			21	21	134.73	609	*
1821285602	Cardona	Alicia	Lawrence	KS	20	Psychiatry	S	Paroxetine Hcl	Paroxetine Hcl	48	52	1560	287.4			31	35	221.73	1050	*
1821285784	Hosakote-Subrahmanyam	Ambika	Reno	NV	32	Family Practice	S	Paroxetine Hcl	Paroxetine Hcl	34	79	2370	548.84			23	68	504.39	2040	*
1821286451	Wang	Frank	Fairhope	AL	1	Internal Medicine	S	Paroxetine Hcl	Paroxetine Hcl	48	112	3360	587.38	16	#					#
1821286519	Wyatt	Brooke	Crossville	TN	47	Physician Assistant	S	Paroxetine Hcl	Paroxetine Hcl	18	26	760	195.95		*					*
1821286915	Montano	Gilbert	Casa Grande	AZ	4	Nurse Practitioner	S	Paroxetine Hcl	Paroxetine Hcl	15	33	990	166.66		*					*
1821286949	Foulke	Karen	Concord	NH	33	Certified Clinical Nurse Specialist	S	Paroxetine Hcl	Paroxetine Hcl	119	121	3550	1306.38	14		25	25	355.97	750	*
1821288069	Samuels	Rebecca	Escondido	CA	6	Internal Medicine	S	Paroxetine Hcl	Paroxetine Hcl	23	49	1470	324.1			23	49	324.1	1470	*
1821289588	Quadri	Syed	Orlando	FL	12	Psychiatry	S	Paroxetine Hcl	Paroxetine Hcl	19	19	568	189.84			0	0	0	0	#
1821289679	Preik	Curtis	Concord	NC	37	Family Practice	S	Paroxetine Hcl	Paroxetine Hcl	16	24.9	748	175.78		*					*
1821290313	Frank	Megan	Columbus	OH	39	Family Practice	S	Paroxetine Hcl	Paroxetine Hcl	24	52	1470	347.83		*					*
1821290743	Gonzalez	Taris	Fishers	IN	18	Nurse Practitioner	S	Paroxetine Hcl	Paroxetine Hcl	49	51	1530	428.64			22	24	227.95	720	*
1821290982	Vasilescu	Cristian	Dallas	TX	48	Family Practice	S	Paroxetine Hcl	Paroxetine Hcl	13	29	870	132.15			13	29	132.15	870	*
1821291048	Slattery	Charles	Titusville	FL	12	Internal Medicine	S	Paroxetine Hcl	Paroxetine Hcl	11	23	690	177.89			11	23	177.89	690	*
1821291287	Timm	Angela	Faribault	MN	27	Internal Medicine	S	Paroxetine Hcl	Paroxetine Hcl	13	36	1080	233.38		*					*
1821291550	Nnanji	Joshua	Mason	MI	26	Psychiatry	S	Paroxetine Hcl	Paroxetine Hcl	30	34	975	768.28			0	0	0	0	#
1821291642	Arizmendi	Angel	Bayamon	PR	72	Internal Medicine	S	Paroxetine Hcl	Paroxetine Hcl	317	363.3	10835	2435.4	73		266	306.3	2102.23	9170	#
1821291675	Teltser	Robert	Westport	CT	9	Internal Medicine	S	Paroxetine Hcl	Paroxetine Hcl	40	50	1500	428.64			40	50	428.64	1500	*
1821292426	Chavez	Pompeyo	Bastrop	TX	48	Family Practice	S	Paroxetine Er	Paroxetine Hcl	13	13	390	1641.02			13	13	1641.02	390	*
1821292426	Chavez	Pompeyo	Bastrop	TX	48	Family Practice	S	Paroxetine Hcl	Paroxetine Hcl	66	110	3183	781.89	13		45	79	450.64	2274	*
1821292483	Deng	Yue	Burnet	TX	48	Internal Medicine	S	Paroxetine Hcl	Paroxetine Hcl	31	57	1683	325.9		#					*
1821293093	Maroney	Constance Lynne	Florence	SC	45	Internal Medicine	S	Paroxetine Hcl	Paroxetine Hcl	54	106	3181	881.95	13		54	106	881.95	3181		13
1821293978	Joseph	Teena	Muncie	IN	18	Internal Medicine	S	Paroxetine Hcl	Paroxetine Hcl	31	71	2130	474.57		#					*
1821294042	Denzik	Cheryl	Louisville	KY	21	Certified Clinical Nurse Specialist	S	Paroxetine Hcl	Paroxetine Hcl	39	69	2070	731.06			27	41	271.46	1230	*
1821294182	Davuluri	Satya	Jacksonville	FL	12	Internal Medicine	S	Paroxetine Hcl	Paroxetine Hcl	25	33	990	250.45	11	*					*
1821295163	Anantharaj	Angela	York	PA	42	Internal Medicine	S	Paroxetine Hcl	Paroxetine Hcl	13	38.7	1160	367.24		*					*
1821296260	De Neira	Cindy	Plainfield	IN	18	Family Practice	S	Paroxetine Hcl	Paroxetine Hcl	13	17	510	56.35			13	17	56.35	510	*
1821297482	Delgadillo	Angel	Whittier	CA	6	Physician Assistant	S	Paroxetine Hcl	Paroxetine Hcl	35	58	1740	449.74		#					*
1821297524	Pearson	Katherine	Washougal	WA	53	Family Practice	S	Paroxetine Hcl	Paroxetine Hcl	20	52	1560	262.75		#					*
1821298985	Kunberger	Jack	Huntertown	IN	18	Family Practice	S	Paroxetine Hcl	Paroxetine Hcl	13	33	990	275.88			13	33	275.88	990	*
1821299397	Sanchez	Angela	Albuquerque	NM	35	Family Practice	S	Paroxetine Hcl	Paroxetine Hcl	16	24	720	118.59			16	24	118.59	720	*
1821299660	Ferrer	Jennifer	Loma Linda	CA	6	Psychiatry & Neurology	T	Paroxetine Hcl	Paroxetine Hcl	23	35.3	1060	272.62		*					*
1821300534	Mishelof	Stuart	Chico	CA	6	Physician Assistant	S	Paroxetine Hcl	Paroxetine Hcl	48	66	1980	362.11			36	54	296.11	1620	*
1821301011	Breed	Jason	Yukon	OK	40	Family Practice	S	Paroxetine Hcl	Paroxetine Hcl	22	56	1680	298.89			22	56	298.89	1680	*
1821301037	D'ambrose	Michael	Cut Bank	MT	30	Family Practice	S	Paroxetine Hcl	Paroxetine Hcl	15	17	460	90.69			15	17	90.69	460	*
1821301466	Russell	Claire	De Queen	AR	5	Nurse Practitioner	S	Paroxetine Hcl	Paroxetine Hcl	12	14	391	73.61		*					*
1821302225	Nirmalasari	Olivia	Seattle	WA	53	Internal Medicine	S	Paroxetine Hcl	Paroxetine Hcl	26	26.4	782	457.52			26	26.4	457.52	782	*
1821304312	Buchanan	Peter	Greenfield	MA	25	Physician Assistant	S	Paroxetine Hcl	Paroxetine Hcl	19	27	810	151.92		*					*
1821308032	Mount	Angela	Grants Pass	OR	41	Family Practice	S	Paroxetine Hcl	Paroxetine Hcl	73	119	3568	649.48	14		59	97	578.76	2908	*
1821308149	Gandhi	Samita	Davis	CA	6	Psychiatry	S	Paroxetine Hcl	Paroxetine Hcl	18	18	534	101.54			0	0	0	0	#
1821309675	Lara	Elias	Fort Worth	TX	48	General Practice	S	Paroxetine Hcl	Paroxetine Hcl	13	29	870	166.59			13	29	166.59	870	*
1821312174	Moore	Daniel	Lansing	MI	26	Physician Assistant	S	Paroxetine Hcl	Paroxetine Hcl	34	82.6	2477	328.86		#					*
1821312554	Alfson	Elizabeth	Tewksbury	MA	25	Psychiatry	S	Paroxetine Hcl	Paroxetine Hcl	15	17	510	171.42		*					*
1821312836	Collins	Elizabeth	Sunset	LA	22	Family Practice	S	Paroxetine Hcl	Paroxetine Hcl	24	24	720	88.52		#					*
1821313222	Chambers	Ashley	Columbus	OH	39	Internal Medicine	S	Paroxetine Hcl	Paroxetine Hcl	37	85	2550	698.73	14	#					#
1821316209	Baek	Simon	La Habra	CA	6	Internal Medicine	S	Paroxetine Hcl	Paroxetine Hcl	29	93.3	2800	494.21	12		29	93.3	494.21	2800		12
1821318064	Gupta	Anshul	Tappahannock	VA	51	Family Practice	S	Paroxetine Hcl	Paroxetine Hcl	18	32	960	181.19			18	32	181.19	960	*
1821318163	Kibler	Amy	Clinton	IA	19	Family Practice	S	Paroxetine Hcl	Paroxetine Hcl	12	20	600	184.13			12	20	184.13	600	*
1821318593	Petty	Alena	Phoenix	AZ	4	Psychiatry	S	Paroxetine Hcl	Paroxetine Hcl	31	31	853	232.45		*					*
1821318809	Guce	Garry	Kaufman	TX	48	Internal Medicine	S	Paroxetine Hcl	Paroxetine Hcl	23	41	1230	314.79		#					*
1821318981	Miller	Kelli	Okemos	MI	26	Nurse Practitioner	S	Paroxetine Hcl	Paroxetine Hcl	12	12	340	166.31		#					*
1821319070	Everidge	Julie	Winston Salem	NC	37	Physician Assistant	S	Paroxetine Hcl	Paroxetine Hcl	39	53	1567	539.63			39	53	539.63	1567	*
1821319088	Jones	Janell	Garnett	KS	20	Family Practice	S	Paroxetine Hcl	Paroxetine Hcl	29	45	1274	262.58		#					*
1821319252	Gohil	Dayanara	Colorado Springs	CO	8	Nurse Practitioner	S	Paroxetine Hcl	Paroxetine Hcl	11	15	450	135.12		*					*
1821319344	Shah	Syed Asad	Burlington	NC	37	Family Practice	S	Paroxetine Hcl	Paroxetine Hcl	15	37	1110	238.71		#					*
1821319443	Castillo Rivera	Joanne	Allentown	PA	42	Family Practice	S	Paroxetine Hcl	Paroxetine Hcl	15	35	1050	306.64		*					*
1821319591	Mustafa	Fahad	Lake Zurich	IL	17	Family Practice	S	Paroxetine Hcl	Paroxetine Hcl	13	17	510	102.98			13	17	102.98	510	*
1821320177	Mcauliff	Timothy	Plano	TX	48	Family Practice	S	Paroxetine Hcl	Paroxetine Hcl	25	29	870	198.2		#					*
1821320201	Wansley	Robert	Laurel	MS	28	Nurse Practitioner	S	Paroxetine Hcl	Paroxetine Hcl	20	20	600	80.51		#					*
1821320573	Mcarthur	Kim	Bovina	TX	48	Nurse Practitioner	S	Paroxetine Hcl	Paroxetine Hcl	23	29	870	158.27			23	29	158.27	870	*
1821322090	Sigelko	Danielle	Cedar Springs	MI	26	Family Practice	S	Paroxetine Hcl	Paroxetine Hcl	30	38	1086	158.87		*					*
1821323932	Westfall	Amy	Barberton	OH	39	Nurse Practitioner	S	Paroxetine Hcl	Paroxetine Hcl	15	25	750	174.36		#					*
1821324039	Corley	Carol	Redwood City	CA	6	Nurse Practitioner	S	Paroxetine Hcl	Paroxetine Hcl	11	11	330	68.96			0	0	0	0	#
1821324377	Cranford	Charity	Elkin	NC	37	Nurse Practitioner	S	Paroxetine Hcl	Paroxetine Hcl	18	26	780	281.53		#					*
1821324427	Hutchins	Elizabeth	Wilson	NC	37	Nurse Practitioner	S	Paroxetine Hcl	Paroxetine Hcl	42	44	1305	261.88		#					*
1821328121	Miller	Elesa	Tyler	TX	48	Nurse Practitioner	S	Paroxetine Hcl	Paroxetine Hcl	14	14	420	88.77		*					*
1821329129	Bierer	Elizabeth	Lakeside	AZ	4	Family Practice	S	Paroxetine Hcl	Paroxetine Hcl	21	60.6	1818	357.89		#					*
1821329863	Prusinowski	Lois	Newark	OH	39	Certified Clinical Nurse Specialist	S	Paroxetine Hcl	Paroxetine Hcl	35	35	1050	163.89			0	0	0	0	#
1821330424	Garner	Katy	Pulaski	TN	47	Family Practice	S	Paroxetine Hcl	Paroxetine Hcl	13	13	390	76.36		*					*
1821331760	Jon-Nwakalo	Regina	Amsterdam	NY	36	Nurse Practitioner	S	Paroxetine Hcl	Paroxetine Hcl	31	35	1050	174.28	11	*					*
1821335118	Magana	Jose	Fontana	CA	6	Family Practice	S	Paroxetine Hcl	Paroxetine Hcl	18	52.7	1580	416.61			18	52.7	416.61	1580	*
1821335993	Cercone	Elizabeth	Duluth	GA	13	Nurse Practitioner	S	Paroxetine Hcl	Paroxetine Hcl	15	27	810	259.19			15	27	259.19	810	*
1821337957	Cochetti	Josefina	San Antonio	TX	48	Nurse Practitioner	S	Paroxetine Hcl	Paroxetine Hcl	14	20	600	123.86		#					*
1821338039	Mann	Leigh	Staunton	VA	51	Physician Assistant	S	Paroxetine Hcl	Paroxetine Hcl	13	15	412	98.48		*					*
1821338930	Sisko	Adam	Nashville	TN	47	Nurse Practitioner	S	Paroxetine Hcl	Paroxetine Hcl	37	41	1230	517.26			0	0	0	0	#
1821339862	Anderson	Christine	Bend	OR	41	Physician Assistant	S	Paroxetine Hcl	Paroxetine Hcl	25	54	1620	210.24		#					*
1821340456	Parcell	Tiffany	Salem	MA	25	Nurse Practitioner	S	Paroxetine Hcl	Paroxetine Hcl	52	52	1501	389.81			0	0	0	0	#
1821340530	Mercurio	Seth	Battle Ground	WA	53	Nurse Practitioner	S	Paroxetine Hcl	Paroxetine Hcl	11	19	570	110.42			11	19	110.42	570	*
1821344003	Loeb	Skylar	Oakland	CA	6	Nurse Practitioner	S	Paroxetine Hcl	Paroxetine Hcl	23	23	690	103.36			0	0	0	0	#
1821345570	Newsome	Brittiany	Pagosa Springs	CO	8	Nurse Practitioner	S	Paroxetine Hcl	Paroxetine Hcl	15	19	570	149.79			15	19	149.79	570	*
1821346297	O'malley Franks	Maggie	Davis Junction	IL	17	Nurse Practitioner	S	Paroxetine Hcl	Paroxetine Hcl	25	25	750	92.86			25	25	92.86	750	*
1821346826	Sickles	Maggie	San Ysidro	CA	6	Nurse Practitioner	S	Paroxetine Hcl	Paroxetine Hcl	11	27	810	106.23		*					*
1821347097	Patton	Robert	Dunedin	FL	12	Nephrology	S	Paroxetine Hcl	Paroxetine Hcl	12	14	420	60.82			12	14	60.82	420	*
1821350232	Amos	Rebecca	Hamburg	AR	5	Nurse Practitioner	S	Paroxetine Er	Paroxetine Hcl	11	11	330	440			11	11	440	330	*
1821350786	Ginebra	Claudio	Medford	NY	36	Physician Assistant	S	Paroxetine Hcl	Paroxetine Hcl	28	28	767	239.39			28	28	239.39	767	*
1821350919	Ardill	Luke	Woodland	CA	6	Physician Assistant	S	Paroxetine Hcl	Paroxetine Hcl	11	19	570	63.64			11	19	63.64	570	*
1821351651	Syed	Zaheeruddin	Fort Myers	FL	12	Family Practice	S	Paroxetine Hcl	Paroxetine Hcl	31	47	1410	300.43			17	27	211.94	810	*
1821352089	Ross	Courtney	Gardendale	AL	1	Family Practice	S	Paroxetine Hcl	Paroxetine Hcl	15	17	510	140.96		*					*
1821353913	Lawler	James	Marion	IL	17	Internal Medicine	S	Paroxetine Hcl	Paroxetine Hcl	12	34	1020	382.5			12	34	382.5	1020	*
1821357070	Adams	Ashley	Prestonsburg	KY	21	Family Practice	S	Paroxetine Hcl	Paroxetine Hcl	24	34	1020	401.21		#					*
1821357864	Gomez Lorenzo	Victor	Springfield	MO	29	Internal Medicine	S	Paroxetine Hcl	Paroxetine Hcl	25	31	930	114.4			11	17	70.67	510	*
1821358581	Sobanjo	Sybil	Atlanta	GA	13	Family Practice	S	Paroxetine Hcl	Paroxetine Hcl	11	11	330	81.43			11	11	81.43	330	*
1821360256	Cole	Cassandra	Springfield	MO	29	Nurse Practitioner	S	Paroxetine Hcl	Paroxetine Hcl	25	49	1470	359.71		#					*
1821362088	Hurley	Matthew	Rolla	MO	29	Family Practice	S	Paroxetine Hcl	Paroxetine Hcl	25	29	870	307.53			13	17	246.08	510	*
1821362567	Velazquez Gonzalez	Megan	Long Beach	CA	6	Family Practice	S	Paroxetine Hcl	Paroxetine Hcl	18	32	960	207.31		#					*
1821368390	Song	Xiaoyan	Flushing	NY	36	Internal Medicine	S	Paroxetine Hcl	Paroxetine Hcl	11	11	330	83.69			11	11	83.69	330	*
1821368630	Mahoney	Erin	Maywood	IL	17	Nurse Practitioner	S	Paroxetine Hcl	Paroxetine Hcl	16	16	464	94.07		*					*
1821368663	Page	Jessica	Johnson City	NY	36	Nurse Practitioner	S	Paroxetine Hcl	Paroxetine Hcl	13	37	1110	319.34			13	37	319.34	1110	*
1821369497	Luttrell	Matthew	Yale	MI	26	Physician Assistant	S	Paroxetine Hcl	Paroxetine Hcl	24	46	1380	294.75		#					*
1821370461	Jensen	Alan	Idaho Falls	ID	16	Physician Assistant	S	Paroxetine Hcl	Paroxetine Hcl	32	38	1140	237.2		*					*
1821373671	Johnson	David	Cambridge	MA	25	Nurse Practitioner	S	Paroxetine Hcl	Paroxetine Hcl	35	45	1350	239.92		*					*
1821374075	Garcia	Karina	Santa Barbara	CA	6	Internal Medicine	S	Paroxetine Hcl	Paroxetine Hcl	12	12	360	57.48			12	12	57.48	360	*
1821374695	Dunn	Michael	George West	TX	48	Family Practice	S	Paroxetine Hcl	Paroxetine Hcl	70	98	2940	585.65	18		55	71	428.76	2130	#
1821375932	Thomas	Chequan	Shreveport	LA	22	Nurse Practitioner	S	Paroxetine Hcl	Paroxetine Hcl	12	18	540	100.45		*					*
1821376138	Vantuyl	Kellie	Coweta	OK	40	Family Practice	S	Paroxetine Hcl	Paroxetine Hcl	45	65	1950	817.44			45	65	817.44	1950	*
1821377227	Reich	Sonia	Lewisburg	PA	42	Nurse Practitioner	S	Paroxetine Hcl	Paroxetine Hcl	16	28	840	135.33		#					*
1821377599	Cooper	Monica	Salem	VA	51	Physician Assistant	S	Paroxetine Hcl	Paroxetine Hcl	22	32	960	164.19		#					*
1821377748	Prior	Heather	Bay City	MI	26	Nurse Practitioner	S	Paroxetine Hcl	Paroxetine Hcl	25	39	1170	289.89			0	0	0	0	#
1821377813	Goldsmith	Christina	Saratoga Springs	NY	36	Family Practice	S	Paroxetine Hcl	Paroxetine Hcl	21	31	930	120.57		*					*
1821379132	Ophoff	David	Grand Rapids	MI	26	Physician Assistant	S	Paroxetine Hcl	Paroxetine Hcl	15	27	810	158.04		*					*
1821379322	Hood	Terry	Chattanooga	TN	47	Nurse Practitioner	S	Paroxetine Hcl	Paroxetine Hcl	30	50	1500	374.34			14	28	243.7	840	*
1821379561	Brent	Toni	San Antonio	TX	48	Nurse Practitioner	S	Paroxetine Hcl	Paroxetine Hcl	50	68	2030	331.31	13		16	16	43.83	480	*
1821381179	Graham	David	Stockton	CA	6	Nurse Practitioner	S	Paroxetine Hcl	Paroxetine Hcl	30	34.8	1043	230.07		#					*
1821381245	Bailey	James	Ashland	KY	21	Family Practice	S	Paroxetine Hcl	Paroxetine Hcl	65	67	1279	697.21			65	67	697.21	1279	*
1821381849	Ahanogbe	Isabella	Manning	IA	19	Family Practice	S	Paroxetine Hcl	Paroxetine Hcl	28	29.1	871	191.42		#					*
1821382292	Chasin	Adam	Pittsburgh	PA	42	Family Practice	S	Paroxetine Hcl	Paroxetine Hcl	12	34	1020	635.38		*					*
1821383514	Krieg	Stephen	Newburgh	NY	36	Psychiatry	S	Paroxetine Hcl	Paroxetine Hcl	71	81.7	2450	571.78	12		54	64	484.79	1920	*
1821383696	Cattoi	Amanda	Altoona	PA	42	Family Practice	S	Paroxetine Hcl	Paroxetine Hcl	40	68	2040	340.35	16		40	68	340.35	2040		16
1821385659	Sharp	Allison	Spruce Pine	NC	37	Osteopathic Manipulative Medicine	S	Paroxetine Hcl	Paroxetine Hcl	71	107	3184	618.62	12		56	92	535.78	2734	*
1821385733	Byers	Jonathan	Dry Ridge	KY	21	Family Practice	S	Paroxetine Hcl	Paroxetine Hcl	15	27	795	125.89			15	27	125.89	795	*
1821386707	Prins	Jennifer	Pittsburgh	PA	42	Psychiatry	S	Paroxetine Hcl	Paroxetine Hcl	21	21	630	183.35		#					*
1821387879	Gimenez	Clifford	New York	NY	36	Psychiatry	S	Paroxetine Hcl	Paroxetine Hcl	19	42	1260	461.5		#					*
1821388372	Edlund	Lori	Cold Spring	MN	27	Nurse Practitioner	S	Paroxetine Hcl	Paroxetine Hcl	20	30	874	123.92		#					*
1821388893	Dampier	Leland	Savannah	GA	13	Family Practice	S	Paroxetine Hcl	Paroxetine Hcl	25	25	718	102.94			14	14	70.11	388	*
1821389180	Brown	Megan	Saint Francis	KS	20	Family Practice	S	Paroxetine Hcl	Paroxetine Hcl	18	32	960	428.09		*					*
1821389545	Soreng	Atul	Brewer	ME	23	Family Practice	S	Paroxetine Hcl	Paroxetine Hcl	20	27	810	174.27		#					*
1821390410	Daniel	Jenna	Versailles	KY	21	Physician Assistant	S	Paroxetine Hcl	Paroxetine Hcl	19	27	810	141.06		#					*
1821391533	Price	Mackenzie	Slaton	TX	48	Physician Assistant	S	Paroxetine Hcl	Paroxetine Hcl	17	27	810	124.3			17	27	124.3	810	*
1821393232	Patel	Anita	Bakersfield	CA	6	Nurse Practitioner	S	Paroxetine Hcl	Paroxetine Hcl	63	73	2171	530.67	16		52	60	461.41	1783	#
1821393240	Akpabio	Angela	Erie	PA	42	Family Practice	S	Paroxetine Hcl	Paroxetine Hcl	30	30	877	249.05		*					*
1821394974	Seyfert	Sydney	Missoula	MT	30	Nurse Practitioner	S	Paroxetine Hcl	Paroxetine Hcl	14	14	420	196.55		*					*
1821396151	Wallace	Robert	St Petersburg	FL	12	Family Practice	S	Paroxetine Hcl	Paroxetine Hcl	19	23	690	172.19		*					*
1821397407	Cho	William	High Point	NC	37	Internal Medicine	S	Paroxetine Hcl	Paroxetine Hcl	53	87	2610	552.15	12	#					#
1821397613	Setlak	Maria	Saint Clairsville	OH	39	Internal Medicine	S	Paroxetine Hcl	Paroxetine Hcl	19	23	690	111.16		#					*
1821398652	Loganathan	Muruga	Uniontown	PA	42	Psychiatry	S	Paroxetine Hcl	Paroxetine Hcl	67	71	2100	753.86	12		34	38	406.95	1140	*
1821398660	Glotkowski	Mark	Ann Arbor	MI	26	Physician Assistant	S	Paroxetine Hcl	Paroxetine Hcl	71	71.8	1899	740.65	12	#					#
1821400243	Avramov	Vladimir	Nashua	NH	33	Internal Medicine	S	Paroxetine Hcl	Paroxetine Hcl	18	26	780	159.7		#					*
1821401274	Martin	Erin	Berwyn	IL	17	Student in an Organized Health Care Education/Training Program	T	Paroxetine Hcl	Paroxetine Hcl	12	12	360	129.48			12	12	129.48	360	*
1821403221	Ssekuubwa	Julie	Louisville	KY	21	Nurse Practitioner	S	Paroxetine Hcl	Paroxetine Hcl	28	28	808	119.91		*					*
1821404351	Espirito-Santiago	Jonor	Staten Island	NY	36	Nurse Practitioner	S	Paroxetine Hcl	Paroxetine Hcl	17	19	570	177.23		*					*
1821404682	Rodriguez	Maria	Memphis	TN	47	Family Practice	S	Paroxetine Hcl	Paroxetine Hcl	18	18	540	82.43		*					*
1821405663	Hudson	Mindi	Chattanooga	TN	47	Nurse Practitioner	S	Paroxetine Hcl	Paroxetine Hcl	29	43.1	1264	328.08		*					*
1821405762	Taseva	Adriana	Bremerton	WA	53	Family Practice	S	Paroxetine Hcl	Paroxetine Hcl	18	24	720	89.53		*					*
1821406356	Valencia	Ana	West Des Moines	IA	19	Nurse Practitioner	S	Paroxetine Hcl	Paroxetine Hcl	14	22	645	85.83		*					*
1821406364	Ubben	Michelle	Fort Dodge	IA	19	Nurse Practitioner	S	Paroxetine Hcl	Paroxetine Hcl	18	18	540	88.14			18	18	88.14	540	*
1821407180	Lawver	Megan	Ponca City	OK	40	Nurse Practitioner	S	Paroxetine Hcl	Paroxetine Hcl	13	31	930	151.78		*					*
1821409988	Duncan	Trisha	Fayetteville	AR	5	Family Practice	S	Paroxetine Hcl	Paroxetine Hcl	11	11	330	42.61			11	11	42.61	330	*
1821411265	Preslar	Sarah	Bakersfield	CA	6	Nurse Practitioner	S	Paroxetine Hcl	Paroxetine Hcl	13	13	390	128.88		*					*
1821413022	England	Russell	Glasgow	KY	21	Nurse Practitioner	S	Paroxetine Hcl	Paroxetine Hcl	13	13	390	41.34		*					*
1821414830	Harmeyer	Cherise	Huber Heights	OH	39	Nurse Practitioner	S	Paroxetine Hcl	Paroxetine Hcl	13	17	510	74.18			13	17	74.18	510	*
1821418500	West	Jared	Provo	UT	49	Family Practice	S	Paroxetine Hcl	Paroxetine Hcl	11	15	450	93.51		*					*
1821419490	Vigil	Debra	Casa Grande	AZ	4	Nurse Practitioner	S	Paroxetine Hcl	Paroxetine Hcl	22	40	1200	295.61		*					*
1821420126	Hodges	Kyle	Oakley	KS	20	Nurse Practitioner	S	Paroxetine Er	Paroxetine Hcl	14	14	378	2913.68			14	14	2913.68	378	*
1821420795	Greene	Kellie	Columbus	OH	39	Nurse Practitioner	S	Paroxetine Hcl	Paroxetine Hcl	11	15	450	63.86		*					*
1821421462	Glass	Oliver	Greenville	NC	37	Student in an Organized Health Care Education/Training Program	T	Paroxetine Hcl	Paroxetine Hcl	11	13	390	109.97			0	0	0	0	#
1821423575	Lascaze	Gerarda	Miami Shores	FL	12	Certified Nurse Midwife	S	Paroxetine Hcl	Paroxetine Hcl	30	41	1230	330.92			19	29	234.84	870	*
1821424227	Sapp	Marsha	Albuquerque	NM	35	Nurse Practitioner	S	Paroxetine Hcl	Paroxetine Hcl	14	14	420	59.5			0	0	0	0	#
1821424524	Dann	Jeffrey	Surprise	AZ	4	Internal Medicine	S	Paroxetine Hcl	Paroxetine Hcl	46	78	2324	523.08	13	#					*
1821428673	Sims	Sean	Waynesboro	PA	42	Physician Assistant	S	Paroxetine Hcl	Paroxetine Hcl	27	49	1470	193.51		#					*
1821428798	Conroy	Katherine	Pittsburgh	PA	42	Physician Assistant	S	Paroxetine Hcl	Paroxetine Hcl	13	13	364	87.49			0	0	0	0	#
1821431081	Kitchin	Trevor	Westerville	OH	39	Family Practice	S	Paroxetine Er	Paroxetine Hcl	11	11	330	1207.76			11	11	1207.76	330	*
1821433681	Cochran	Casey	Guthrie	OK	40	Family Practice	S	Paroxetine Hcl	Paroxetine Hcl	11	19	570	94.87		*					*
1821436627	Clevenger	Kristen	Santa Ana	CA	6	Nurse Practitioner	S	Paroxetine Hcl	Paroxetine Hcl	83	83	2480	504.1	11		43	43	260.1	1290	*
1821436999	Kindregan	Patrick	Cumming	GA	13	Family Practice	S	Paroxetine Hcl	Paroxetine Hcl	21	29	870	199.18		#					*
1821437088	Stromberg	Mary Jo	Waverly	IA	19	Nurse Practitioner	S	Paroxetine Hcl	Paroxetine Hcl	37	61.8	1840	625.38			37	61.8	625.38	1840	*
1821437617	Hopkins	Joshua	Welch	WV	54	Physician Assistant	S	Paroxetine Hcl	Paroxetine Hcl	16	16	480	53.05		*					*
1821437625	Couette	Jackelyn	Buffalo	MN	27	Nurse Practitioner	S	Paroxetine Hcl	Paroxetine Hcl	11	23	690	126.93		*					*
1821439266	Arnold	Sharon	Vincennes	IN	18	Nurse Practitioner	S	Paroxetine Hcl	Paroxetine Hcl	55	56.6	1673	589.43	14		16	17.6	96.95	527	*
1821439746	Saylor	Tammy	Gray	KY	21	Nurse Practitioner	S	Paroxetine Hcl	Paroxetine Hcl	33	33	967	200.23		*					*
1821439779	Maciver	Adam	Ann Arbor	MI	26	Nurse Practitioner	S	Paroxetine Hcl	Paroxetine Hcl	16	44	1320	191.85		#					*
1821453648	Alabi	Olamide	Oxford	MS	28	Nurse Practitioner	S	Paroxetine Hcl	Paroxetine Hcl	44	46	1380	325.27	11	*					*
1821460759	Sabatino	Kitty	Spokane	WA	53	Physician Assistant	S	Paroxetine Hcl	Paroxetine Hcl	14	22	660	115.38		*					*
1821466137	Koplove	Megan	Pittsburgh	PA	42	Nurse Practitioner	S	Paroxetine Hcl	Paroxetine Hcl	75	75	2117	565.35	12		14	14	90.75	420	*
1821467986	Versweyveld	Jillian	Elkhorn	WI	55	Nurse Practitioner	S	Paroxetine Hcl	Paroxetine Hcl	14	14	420	78.65		*					*
1821469065	Brasher	Tiffani	Parsons	TN	47	Nurse Practitioner	S	Paroxetine Hcl	Paroxetine Hcl	28	37	1110	158.62		#					*
1821472226	Theodore	Kelly	Milwaukee	WI	55	Nurse Practitioner	S	Paroxetine Hcl	Paroxetine Hcl	53	53.2	1001	672.37			53	53.2	672.37	1001	*
1821473430	Alnimer	Yanal	Flint	MI	26	Student in an Organized Health Care Education/Training Program	T	Paroxetine Hcl	Paroxetine Hcl	11	11	330	65.16		*					*
1821473737	Graham	Sherri	Cochran	GA	13	Nurse Practitioner	S	Paroxetine Hcl	Paroxetine Hcl	18	22	660	163.54		#					*
1821474230	Tiwana	Supinder	Modesto	CA	6	Nurse Practitioner	S	Paroxetine Hcl	Paroxetine Hcl	14	18	540	117.66			14	18	117.66	540	*
1821474891	Merriweather	Jeanette	Augusta	GA	13	Nurse Practitioner	S	Paroxetine Hcl	Paroxetine Hcl	18	22	660	81.73		#					*
1821475526	Savidge	Beth	Bernardston	MA	25	Nurse Practitioner	S	Paroxetine Hcl	Paroxetine Hcl	12	16	480	112.58		*					*
1821476094	Jeffery	Thomas	Clearwater	FL	12	Nurse Practitioner	S	Paroxetine Hcl	Paroxetine Hcl	23	35.1	1053	234.84		*					*
1821479767	White	Cortney	Ashdown	AR	5	Nurse Practitioner	S	Paroxetine Hcl	Paroxetine Hcl	34	48	1440	252.75			12	18	112.89	540	*
1821480195	Council	Angela	Hartsville	SC	45	Nurse Practitioner	S	Paroxetine Hcl	Paroxetine Hcl	19	19	570	174.61		*					*
1821481524	Deeds	Ryan	Jamestown	NC	37	Physician Assistant	S	Paroxetine Hcl	Paroxetine Hcl	20	34	1020	231.15		#					*
1821484452	Gordon	Louissa	Goldendale	WA	53	Physician Assistant	S	Paroxetine Hcl	Paroxetine Hcl	13	13	376	49.17			13	13	49.17	376	*
1821489204	Venzon	Mary Jane	Cedar Rapids	IA	19	Nurse Practitioner	S	Paroxetine Hcl	Paroxetine Hcl	22	66	1980	313.13	15	#					#
1821489337	Kent-Clark	Kendall	Sylvania	GA	13	Nurse Practitioner	S	Paroxetine Hcl	Paroxetine Hcl	36	78	2340	433.41	11		22	54	331.68	1620	*
1821490103	Vega	Aaron	Artesia	NM	35	Physician Assistant	S	Paroxetine Hcl	Paroxetine Hcl	12	14.3	428	51.08			12	14.3	51.08	428	*
1821490434	Ostheim	Crystal	Durham	NC	37	Nurse Practitioner	S	Paroxetine Hcl	Paroxetine Hcl	43	43.8	1309	412.01		*					*
1821490921	Flanders	Genevieve	Plattsburgh	NY	36	Physician Assistant	S	Paroxetine Hcl	Paroxetine Hcl	26	30	900	187.92		*					*
1821492869	Gambrell	Melissa	Johnson City	TN	47	Nurse Practitioner	S	Paroxetine Hcl	Paroxetine Hcl	21	21	630	202.43		#					*
1821493230	Huynh	Jean	Riverside	CA	6	Physician Assistant	S	Paroxetine Hcl	Paroxetine Hcl	12	22	660	217.31		*					*
1821494907	Mcdade	Amanda	Massillon	OH	39	Nurse Practitioner	S	Paroxetine Hcl	Paroxetine Hcl	20	38.1	1141	294.95		#					*
1821495789	Farias	Sara	Montgomery	MN	27	Nurse Practitioner	S	Paroxetine Hcl	Paroxetine Hcl	17	27	810	167.04		#					*
1821497090	Smerlas	Marjorie	Everett	MA	25	Nurse Practitioner	S	Paroxetine Hcl	Paroxetine Hcl	29	33	909	162.17		*					*
1831100023	Coleman	William	Waco	TX	48	General Practice	S	Paroxetine Hcl	Paroxetine Hcl	18	24	720	83.63		*					*
1831100676	Goli	Sadasivareddy	Houston	TX	48	Internal Medicine	S	Paroxetine Hcl	Paroxetine Hcl	23	29	862	201.82		#					*
1831100866	Lin	Hanna	Albany	GA	13	Internal Medicine	S	Paroxetine Hcl	Paroxetine Hcl	31	49	1470	486.17			31	49	486.17	1470	*
1831100965	Fullemann	Susan	Burlingame	CA	6	Family Practice	S	Paroxetine Hcl	Paroxetine Hcl	20	52	1560	357.57		#					*
1831101153	Olson	Lisa	Wisconsin Rapids	WI	55	Family Practice	S	Paroxetine Hcl	Paroxetine Hcl	36	96	2880	463.37		#					*
1831101443	Jimenez	Michael	West Hartford	CT	9	Internal Medicine	S	Paroxetine Er	Paroxetine Hcl	14	20	584	5331.55			14	20	5331.55	584	*
1831101443	Jimenez	Michael	West Hartford	CT	9	Internal Medicine	S	Paroxetine Hcl	Paroxetine Hcl	68	128	3840	1185.14	11		68	128	1185.14	3840		11
1831101583	Athari	Mohammed	Baytown	TX	48	Neurology	S	Paroxetine Hcl	Paroxetine Hcl	27	37	1091	229.19		#					*
1831101781	Allcorn	Donald	Lincoln	MO	29	Family Practice	S	Paroxetine Hcl	Paroxetine Hcl	127	161	4828	1212.15	21	#					#
1831102284	Julius	Ernest	Wilkes Barre	PA	42	Family Practice	S	Paroxetine Hcl	Paroxetine Hcl	42	50	1474	533.21			42	50	533.21	1474	*
1831102995	Burke	Patrick	Morris	MN	27	Family Practice	S	Paroxetine Er	Paroxetine Hcl	25	25	361	1756.15			25	25	1756.15	361	*
1831103050	Reeves	Amy	Hot Springs	AR	5	Family Practice	S	Paroxetine Hcl	Paroxetine Hcl	23	49	1470	214.8			12	24	132.36	720	*
1831103381	Bengs	Christopher	Carlsbad	CA	6	Family Practice	S	Paroxetine Hcl	Paroxetine Hcl	27	51	1530	502.68		#					*
1831103407	Bangy	Isabella	Flushing	NY	36	Interventional Pain Management	S	Paroxetine Hcl	Paroxetine Hcl	30	30	900	225.09			30	30	225.09	900	*
1831103555	Blood	Suzanne	Queensbury	NY	36	Internal Medicine	S	Paroxetine Hcl	Paroxetine Hcl	21	51	1530	236.02			21	51	236.02	1530	*
1831103647	Lane	Megan	Falmouth	ME	23	Nurse Practitioner	S	Paroxetine Hcl	Paroxetine Hcl	37	62.6	1879	658.16			23	44.6	483.4	1339	*
1831103662	Weisstuch	Joseph	New York	NY	36	Nephrology	S	Paroxetine Hcl	Paroxetine Hcl	11	11	330	158.4			11	11	158.4	330	*
1831104496	Souder	Becky	Paoli	PA	42	Family Practice	S	Paroxetine Hcl	Paroxetine Hcl	19	35	1050	354.34			19	35	354.34	1050	*
1831104991	Irvin	Bryan	Round Rock	TX	48	Family Practice	S	Paroxetine Hcl	Paroxetine Hcl	35	51	1530	336.74			35	51	336.74	1530	*
1831105162	Tello	Jorge	Milton	MA	25	Internal Medicine	S	Paroxetine Hcl	Paroxetine Hcl	101	131	3927	702.45	16	#					#
1831105337	Elliot	Diane	Portland	OR	41	Internal Medicine	S	Paroxetine Hcl	Paroxetine Hcl	16	24	720	152.84			16	24	152.84	720	*
1831105360	Botta	Joseph	Putnam	CT	9	Geriatric Medicine	S	Paroxetine Hcl	Paroxetine Hcl	80	144	4240	996.42	16		80	144	996.42	4240		16
1831105899	Marino	John	Clifton Springs	NY	36	Psychiatry	S	Paroxetine Hcl	Paroxetine Hcl	13	13	390	72.23			13	13	72.23	390	*
1831105956	Guigelaar	James	Bay City	MI	26	Internal Medicine	S	Paroxetine Hcl	Paroxetine Hcl	30	69	2070	300.42		#					*
1831106103	Hazelbaker	Paul	San Diego	CA	6	Internal Medicine	S	Paroxetine Hcl	Paroxetine Hcl	31	31	930	182.72			13	13	34.11	390	*
1831106277	Gomez	Amaury	Coral Springs	FL	12	Family Practice	S	Paroxetine Hcl	Paroxetine Hcl	82	154.1	4624	939.9	24	#					#
1831106509	Murray	John	Austin	TX	48	Internal Medicine	S	Paroxetine Hcl	Paroxetine Hcl	30	66	1980	372.37		#					*
1831106681	Marshall	Nathan	West Jordan	UT	49	Family Practice	S	Paroxetine Hcl	Paroxetine Hcl	19	21	630	149.15			19	21	149.15	630	*
1831106798	Pouzar	Linda	Houston	TX	48	Family Practice	S	Paroxetine Hcl	Paroxetine Hcl	30	68	2040	363.16		#					*
1831107069	Garver	Patricia	Birmingham	AL	1	Internal Medicine	S	Paroxetine Hcl	Paroxetine Hcl	18	48	1440	221.79		#					*
1831107085	Moran	Jennifer	Indianola	IA	19	Nurse Practitioner	S	Paroxetine Hcl	Paroxetine Hcl	12	34	1020	114.52			12	34	114.52	1020	*
1831107135	Villasenor	Jerry	Chicago	IL	17	Family Practice	S	Paroxetine Hcl	Paroxetine Hcl	16	34	1020	166.5		#					*
1831107176	Winchester	Gary	Tallahassee	FL	12	Family Practice	S	Paroxetine Hcl	Paroxetine Hcl	90	112	3360	517.95	15	#					#
1831107234	Patterson	Marian	Valdosta	GA	13	Family Practice	S	Paroxetine Hcl	Paroxetine Hcl	56	64	1920	520.74			38	38	225	1140	*
1831107432	Bory	Ariadna	Longview	TX	48	Family Practice	S	Paroxetine Hcl	Paroxetine Hcl	13	15	450	73.32		*					*
1831108406	Uzogara	Eugene	Boston	MA	25	Psychiatry	S	Paroxetine Hcl	Paroxetine Hcl	128	128	3735	872.29	20		22	22	199.14	660	*
1831108430	Olsen	Mark	Lowell	AR	5	Family Practice	S	Paroxetine Hcl	Paroxetine Hcl	35	37	1110	129.45			16	18	73.28	540	*
1831108729	Rebollar	Miguel	Hialeah	FL	12	Cardiovascular Disease (Cardiology)	S	Paroxetine Hcl	Paroxetine Hcl	23	25	750	168.58			23	25	168.58	750	*
1831108794	Vargas	Waleska	Barceloneta	PR	72	General Practice	S	Paroxetine Hcl	Paroxetine Hcl	12	12	360	70.06		*					*
1831108919	Baly	William	Orangeburg	SC	45	Internal Medicine	S	Paroxetine Hcl	Paroxetine Hcl	13	13	390	89.11			13	13	89.11	390	*
1831108935	Cohn	Joseph	Highland Park	NJ	34	Family Practice	S	Paroxetine Hcl	Paroxetine Hcl	21	47	1410	595.62			21	47	595.62	1410	*
1831109107	Berry	Carrie	Waterloo	IA	19	Nurse Practitioner	S	Paroxetine Hcl	Paroxetine Hcl	31	73	2190	286.31		*					*
1831109347	Cormier	Matthew	Quincy	IL	17	Family Practice	S	Paroxetine Hcl	Paroxetine Hcl	39	49	1470	290.2			23	33	226.19	990	*
1831109743	Zulueta	Clemente	Jackson	KY	21	Internal Medicine	S	Paroxetine Hcl	Paroxetine Hcl	41	49	1470	235.85		*					*
1831109750	Babiarz	Joseph	Southington	CT	9	Internal Medicine	S	Paroxetine Hcl	Paroxetine Hcl	48	62	1727	498.1	12		48	62	498.1	1727		12
1831109982	Kettlehake	Patricia	Coronado	CA	6	Internal Medicine	S	Paroxetine Hcl	Paroxetine Hcl	20	39	1169	385.22			20	39	385.22	1169	*
1831110352	Calli	Louis	Bloomington	IN	18	Cardiovascular Disease (Cardiology)	S	Paroxetine Hcl	Paroxetine Hcl	11	21	605	54.5		*					*
1831110477	Beal	David	Phoenix	AZ	4	Obstetrics & Gynecology	S	Paroxetine Hcl	Paroxetine Hcl	21	21	459	308.24		*					*
1831110618	Giuffra	Luis	Saint Louis	MO	29	Psychiatry & Neurology	T	Paroxetine Hcl	Paroxetine Hcl	48	62	1860	498.57			48	62	498.57	1860	*
1831110675	Ahmad	Rhona	Farmington Hills	MI	26	Psychiatry	S	Paroxetine Hcl	Paroxetine Hcl	28	58	1740	377.31			16	46	310.47	1380	*
1831110717	Villanueva	Elmo	Rocky Hill	CT	9	Internal Medicine	S	Paroxetine Hcl	Paroxetine Hcl	43	53	1389	540.38		#					*
1831112051	Vargas	Roger	Healdsburg	CA	6	Family Practice	S	Paroxetine Hcl	Paroxetine Hcl	12	12	360	175.63			12	12	175.63	360	*
1831112119	Caja	Cynthia	Chardon	OH	39	Family Practice	S	Paroxetine Hcl	Paroxetine Hcl	22	50	1500	411.78			22	50	411.78	1500	*
1831112465	Figueroa	Sonia	Ponce	PR	72	General Practice	S	Paroxetine Hcl	Paroxetine Hcl	34	40	1200	242.12	12	#					#
1831112572	Anderson	Zachariah	Okmulgee	OK	40	Family Practice	S	Paroxetine Hcl	Paroxetine Hcl	54	120	3560	693.53	12	#					*
1831113265	Wolfe	William	Lancaster	PA	42	Family Practice	S	Paroxetine Hcl	Paroxetine Hcl	17	27	810	169.49			17	27	169.49	810	*
1831113620	Davies	Mary	Carlisle	PA	42	Internal Medicine	S	Paroxetine Hcl	Paroxetine Hcl	36	90	2700	359.97		#					*
1831113778	Scott	Robert	Asheboro	NC	37	Family Practice	S	Paroxetine Hcl	Paroxetine Hcl	36	44	1312	444.65		#					*
1831113851	Sharif	Muhammad	Carol Stream	IL	17	Internal Medicine	S	Paroxetine Hcl	Paroxetine Hcl	14	24	720	99.57			14	24	99.57	720	*
1831113935	Williamson	Cile	Pinehurst	NC	37	Obstetrics & Gynecology	S	Paroxetine Hcl	Paroxetine Hcl	15	29	870	338.42			15	29	338.42	870	*
1831113950	Lambrou	Nicholas	South Miami	FL	12	Gynecological Oncology	S	Brisdelle	Paroxetine Mesylate	11	11	330	1970.54			0	0	0	0	#
1831114065	Paxton	Todd	Zion	IL	17	Family Practice	S	Paroxetine Hcl	Paroxetine Hcl	22	38	1140	417.53			22	38	417.53	1140	*
1831114131	Huffstutter	William	Asheville	NC	37	Neurology	S	Paroxetine Hcl	Paroxetine Hcl	12	12	360	47.49			0	0	0	0	#
1831114164	Caughell	David	Nowata	OK	40	Family Practice	S	Paroxetine Hcl	Paroxetine Hcl	100	100	2460	855.78			48	48	440.52	1440	*
1831114172	Crider	Ken	Farmington	NM	35	Family Practice	S	Paroxetine Hcl	Paroxetine Hcl	23	23	690	80.05			23	23	80.05	690	*
1831114560	Ganesan	Dhana	River Forest	IL	17	Internal Medicine	S	Paroxetine Hcl	Paroxetine Hcl	61	87	2610	516.56	15		43	57	336.06	1710	*
1831114594	Crawford	Steven	Baltimore	MD	24	Psychiatry	S	Paroxetine Hcl	Paroxetine Hcl	13	13	390	60.98			13	13	60.98	390	*
1831114743	Serfino	Leonardo	Sierra Vista	AZ	4	Family Practice	S	Paroxetine Er	Paroxetine Hcl	13	13	380	1410.22			13	13	1410.22	380	*
1831114743	Serfino	Leonardo	Sierra Vista	AZ	4	Family Practice	S	Paroxetine Hcl	Paroxetine Hcl	47	79	2370	581.32	11		47	79	581.32	2370		11
1831115195	Wiltse	David	Cincinnati	OH	39	Pulmonary Disease	S	Paroxetine Hcl	Paroxetine Hcl	13	25.2	755	140.72			13	25.2	140.72	755	*
1831115369	Schafer	Michael	Butler	KY	21	Family Practice	S	Paroxetine Hcl	Paroxetine Hcl	41	61	1710	295.5			17	37	192.43	990	*
1831115419	Akinwumiju	Olayinka	Olive Branch	MS	28	Psychiatry	S	Paroxetine Hcl	Paroxetine Hcl	155	173.4	5120	1382.02	29		60	78.3	442.27	2281		12
1831115559	Musthaq	Mohamado	Philadelphia	PA	42	Psychiatry	S	Paroxetine Hcl	Paroxetine Hcl	17	17	345	55.36			0	0	0	0	#
1831115633	Cecere	Antoinette	Clifton	NJ	34	Internal Medicine	S	Paroxetine Hcl	Paroxetine Hcl	28	28	836	245.17		#					*
1831115658	Mills	Donna	San Diego	CA	6	Psychiatry	S	Paroxetine Hcl	Paroxetine Hcl	12	12	360	118.26			0	0	0	0	#
1831115757	Beckett	Paul	Blackfoot	ID	16	Family Practice	S	Paroxetine Hcl	Paroxetine Hcl	19	31	916	278.44			19	31	278.44	916	*
1831115880	Croen	Kenneth	Harrison	NY	36	Internal Medicine	S	Paroxetine Hcl	Paroxetine Hcl	20	52	1560	520.21			20	52	520.21	1560	*
1831116292	Okuhara	Sheryl	Lakewood Ranch	FL	12	Internal Medicine	S	Paroxetine Hcl	Paroxetine Hcl	22	44	1320	337.58			22	44	337.58	1320	*
1831116391	Skor	Donald	Saint Louis	MO	29	Endocrinology	S	Paroxetine Hcl	Paroxetine Hcl	53	132.3	3968	907.82	14		53	132.3	907.82	3968		14
1831117076	Reeves	William	New Braunfels	TX	48	Family Practice	S	Paroxetine Hcl	Paroxetine Hcl	22	28	840	291.05			22	28	291.05	840	*
1831117415	Mcmillan	William	Jamestown	ND	38	Family Practice	S	Paroxetine Hcl	Paroxetine Hcl	62	77.5	1943	619.1		#					*
1831117431	Sievert	Michael	Albuquerque	NM	35	Psychiatry	S	Paroxetine Hcl	Paroxetine Hcl	27	36	1080	201.91			12	18	111.55	540	*
1831118074	Baisden	Nicole	Lynn	MA	25	Certified Clinical Nurse Specialist	S	Paroxetine Hcl	Paroxetine Hcl	18	32	960	183.36		#					*
1831118264	Kelly	Richard	Oswego	IL	17	Family Practice	S	Paroxetine Hcl	Paroxetine Hcl	17	23	670	193.13			17	23	193.13	670	*
1831118397	Kempinski	Vincent	Battle Creek	MI	26	Nurse Practitioner	S	Paroxetine Hcl	Paroxetine Hcl	51	85	2550	478.3	12	#					#
1831118421	Drake	Rachael	Evansville	IN	18	Nurse Practitioner	S	Paroxetine Er	Paroxetine Hcl	14	14	420	1603			14	14	1603	420	*
1831118488	Feliciano Perez	Jose	Ponce	PR	72	Internal Medicine	S	Paroxetine Er	Paroxetine Hcl	24	24	720	3338.34			24	24	3338.34	720	*
1831118488	Feliciano Perez	Jose	Ponce	PR	72	Internal Medicine	S	Paroxetine Hcl	Paroxetine Hcl	27	29	870	146.46			27	29	146.46	870	*
1831118736	Duffy	James	Oakland	CA	6	Psychiatry	S	Paroxetine Hcl	Paroxetine Hcl	16	39.3	1155	333.33		*					*
1831118793	Acquista	Anthony	Palmer	MA	25	Internal Medicine	S	Paroxetine Hcl	Paroxetine Hcl	77	121	3607	630.4	17		77	121	630.4	3607		17
1831118819	Panchal	Rupa	Dover	NJ	34	Internal Medicine	S	Paroxetine Hcl	Paroxetine Hcl	22	47	1382	206.26			22	47	206.26	1382	*
1831118900	Pita	Abelardo	Seal Beach	CA	6	Family Practice	S	Paroxetine Hcl	Paroxetine Hcl	17	35	1050	357.6		#					*
1831119239	Browne	Caroline	Shelbyville	KY	21	Family Practice	S	Paroxetine Hcl	Paroxetine Hcl	36	48	1440	349.6		#					*
1831119478	Vigderman	Robert	Amherst	MA	25	Internal Medicine	S	Paroxetine Hcl	Paroxetine Hcl	17	39.7	1192	127.62		#					*
1831119627	Doneskey	Gordon	Gilbert	AZ	4	Family Practice	S	Paroxetine Hcl	Paroxetine Hcl	33	53	1578	537.68		#					*
1831119908	Lopez	Noel	Mcallen	TX	48	Family Practice	S	Paroxetine Hcl	Paroxetine Hcl	36	84	2501	750.83			23	63	584.57	1890	*
1831120252	Vega	Patricia	Perrysburg	OH	39	Family Practice	S	Paroxetine Hcl	Paroxetine Hcl	92	144	4320	1049.2	16	#					#
1831120286	Perez	Nydia	Gurabo	PR	72	Internal Medicine	S	Paroxetine Hcl	Paroxetine Hcl	49	71	2019	479	17	#					#
1831120294	Lawlor	Cecilia	Rochester	NY	36	Nurse Practitioner	S	Paroxetine Hcl	Paroxetine Hcl	56	56	1604	384.89			0	0	0	0	#
1831120302	Reyser	Julia	Houston	TX	48	Geriatric Medicine	S	Paroxetine Hcl	Paroxetine Hcl	21	33	990	283.9			21	33	283.9	990	*
1831120591	Semerjian	Avedik	Lakewood	CA	6	Nephrology	S	Paroxetine Hcl	Paroxetine Hcl	12	12	360	81.06		#					*
1831120658	Salari-Namin	S. Hamid	Rancho Mirage	CA	6	Neurology	S	Paroxetine Hcl	Paroxetine Hcl	63	93	2790	814.11	19	#					#
1831120674	Sairitupa	Zahida	Danbury	CT	9	Nurse Practitioner	S	Paroxetine Hcl	Paroxetine Hcl	12	12	360	84.2			12	12	84.2	360	*
1831120682	Minich	Diane	Barberton	OH	39	Family Practice	S	Paroxetine Hcl	Paroxetine Hcl	33	53	1560	318.89			33	53	318.89	1560	*
1831120757	Cooper	Michael	Flower Mound	TX	48	Family Practice	S	Paroxetine Hcl	Paroxetine Hcl	17	27	809	286.18			17	27	286.18	809	*
1831120930	Eickholz	James	Paducah	KY	21	Family Practice	S	Paroxetine Hcl	Paroxetine Hcl	91	113	3390	698.15	14		76	98	612.77	2940	#
1831121029	Cannon	Shelli	Asheville	NC	37	Family Practice	S	Paroxetine Hcl	Paroxetine Hcl	45	79	2350	875.56			45	79	875.56	2350	*
1831121110	Shaikh	Liaquddin	Fort Pierce	FL	12	Internal Medicine	S	Paroxetine Hcl	Paroxetine Hcl	13	19	566	217.38			13	19	217.38	566	*
1831121342	Akabane	Yoshiharu	Lynn	MA	25	Psychiatry	S	Paroxetine Hcl	Paroxetine Hcl	81	99	2902	587.18	11		52	70	432.44	2059	*
1831121383	Inwood	Jessica	Fall River	MA	25	Family Practice	S	Paroxetine Hcl	Paroxetine Hcl	30	43	1286	229.1		#					*
1831121433	Stygar	Kyja	Menomonie	WI	55	Family Practice	S	Paroxetine Hcl	Paroxetine Hcl	32	48.2	1429	478.93			32	48.2	478.93	1429	*
1831121524	Bauer	Michael	Waupaca	WI	55	Family Practice	S	Paroxetine Hcl	Paroxetine Hcl	45	73.2	2160	413.09	11	#					*
1831122274	Snyder	Ana Maria	Yuma	AZ	4	Physician Assistant	S	Paroxetine Hcl	Paroxetine Hcl	33	85	2550	625.12	14	#					#
1831122290	Vetter	Jan	Wenatchee	WA	53	Physician Assistant	S	Paroxetine Hcl	Paroxetine Hcl	12	12	360	58.03			12	12	58.03	360	*
1831122324	Leja	Loretta	Cheboygan	MI	26	Family Practice	S	Paroxetine Hcl	Paroxetine Hcl	32	92	2751	473.63		#					*
1831122647	Negussie	Yeheyis	Silver Spring	MD	24	Internal Medicine	S	Paroxetine Hcl	Paroxetine Hcl	16	18	540	91.42		*					*
1831123066	Evdos	Olga	Astoria	NY	36	Psychiatry	S	Paroxetine Hcl	Paroxetine Hcl	138	154	4605	1099.24	21		86	96	810.12	2865	#
1831123496	Kalenak	Alexander	Beaver Falls	PA	42	Family Practice	S	Paroxetine Hcl	Paroxetine Hcl	106	132	3960	1177.66	13		66	90	792.49	2700	*
1831123553	Yarbrough	David	Monroe	LA	22	Family Practice	S	Paroxetine Hcl	Paroxetine Hcl	22	22	660	91.82			22	22	91.82	660	*
1831123876	Von Almen	William	New Orleans	LA	22	Obstetrics & Gynecology	S	Paroxetine Hcl	Paroxetine Hcl	13	19	570	100.2		*					*
1831124528	Delp	Andrew	York	PA	42	Family Practice	S	Paroxetine Hcl	Paroxetine Hcl	43	69	2070	972.51			43	69	972.51	2070	*
1831124544	Braund	Victoria	Glenview	IL	17	Geriatric Medicine	S	Paroxetine Hcl	Paroxetine Hcl	12	22	643	156.64			12	22	156.64	643	*
1831124650	Chong	Yoo Jin	Carlsbad	CA	6	Internal Medicine	S	Paroxetine Hcl	Paroxetine Hcl	38	56	1680	457.6		#					*
1831124908	Salisbury	Julie	Owensboro	KY	21	Physician Assistant	S	Paroxetine Hcl	Paroxetine Hcl	13	13	390	65.43		*					*
1831124924	Green	Scott	Anderson	IN	18	Family Practice	S	Paroxetine Hcl	Paroxetine Hcl	56	116	3480	809.15	12		42	98	708.74	2940	*
1831124932	Moore	Barbara	Oklahoma City	OK	40	Nurse Practitioner	S	Paroxetine Hcl	Paroxetine Hcl	13	21	628	147.1		#					*
1831125079	Fixler	Don	Norwood	OH	39	Family Practice	S	Paroxetine Hcl	Paroxetine Hcl	12	32	960	226.29			12	32	226.29	960	*
1831125343	Seban	Olivier	Woodland	CA	6	Family Practice	S	Paroxetine Hcl	Paroxetine Hcl	18	18	540	99.35			18	18	99.35	540	*
1831125434	Oberoi	Meena	Torrance	CA	6	Family Practice	S	Paroxetine Hcl	Paroxetine Hcl	12	16	480	95.51			12	16	95.51	480	*
1831125657	Gallagher	Stanley	Sisseton	SD	46	Family Practice	S	Paroxetine Hcl	Paroxetine Hcl	75	90	2615	438.56			62	77	341.77	2225	*
1831125699	Robson	Carl	Cleveland	OH	39	Family Practice	S	Paroxetine Hcl	Paroxetine Hcl	12	12	360	159.81		*					*
1831125806	Carter	Mark	Hobart	IN	18	Family Practice	S	Paroxetine Hcl	Paroxetine Hcl	17	25	750	309.11		#					*
1831126010	Breakstone	Louise	Plymouth	PA	42	Family Practice	S	Paroxetine Hcl	Paroxetine Hcl	22	24	720	219.82		*					*
1831126077	Serrano-Barrios	Jose	Quebradillas	PR	72	General Practice	S	Paroxetine Hcl	Paroxetine Hcl	13	13	390	82.5		*					*
1831126382	Harrington	Arlene	Midlothian	VA	51	Pediatric Medicine	S	Paroxetine Hcl	Paroxetine Hcl	14	14	420	156.13			0	0	0	0	#
1831126473	Bendeck	Elias	Boca Raton	FL	12	Internal Medicine	S	Paroxetine Hcl	Paroxetine Hcl	34	73.1	2189	455.76			34	73.1	455.76	2189	*
1831126572	Leichtling	David	Columbia	MD	24	Family Practice	S	Paroxetine Hcl	Paroxetine Hcl	15	15	450	57.16		*					*
1831126689	Gupta	Raj	San Jose	CA	6	Neurology	S	Paroxetine Hcl	Paroxetine Hcl	20	24	720	100.15			20	24	100.15	720	*
1831126812	Manning	Rickey	Knoxville	TN	47	Family Practice	S	Paroxetine Hcl	Paroxetine Hcl	13	39	1170	159.9			13	39	159.9	1170	*
1831127158	Carrel	Daniel	Grand Rapids	MI	26	General Practice	S	Paroxetine Hcl	Paroxetine Hcl	12	16	480	73.11		*					*
1831127224	Holtan	John	Rockford	IL	17	Family Practice	S	Paroxetine Hcl	Paroxetine Hcl	16	42	1260	366.39		#					*
1831127406	Draeger	Elesha	Oswego	KS	20	Nurse Practitioner	S	Paroxetine Hcl	Paroxetine Hcl	17	23	690	104.69		*					*
1831127869	Aguilar	Norma	Compton	CA	6	Psychiatry	S	Paroxetine Er	Paroxetine Hcl	35	45	1350	6142.4		#					*
1831127869	Aguilar	Norma	Compton	CA	6	Psychiatry	S	Paroxetine Hcl	Paroxetine Hcl	153	244.1	7323	1789.28	35		87	134	983.35	4020		16
1831127893	Frank	Mary	Glendale	WI	55	Nurse Practitioner	S	Paroxetine Hcl	Paroxetine Hcl	13	15	450	70.98			13	15	70.98	450	*
1831128016	Bradway	Catherine	Mesa	AZ	4	Nurse Practitioner	S	Paroxetine Hcl	Paroxetine Hcl	15	21	630	188.83		*					*
1831128305	Nawaz	Shah	Waterbury	CT	9	Psychiatry	S	Paroxetine Hcl	Paroxetine Hcl	36	36	1005	194.78		*					*
1831128560	Pulwers	Jack	Interlachen	FL	12	Internal Medicine	S	Paroxetine Hcl	Paroxetine Hcl	36	36	1080	303.55		*					*
1831129121	Dilisi	Linda	Middleburg Heights	OH	39	Internal Medicine	S	Paroxetine Hcl	Paroxetine Hcl	23	69	2070	536.71		#					*
1831129139	Wolf	Paul	Liberty Hill	TX	48	Internal Medicine	S	Paroxetine Hcl	Paroxetine Hcl	12	24	720	229.81			12	24	229.81	720	*
1831129220	Ellis	Rickie	New Bern	NC	37	Psychiatry	S	Paroxetine Hcl	Paroxetine Hcl	73	99	2970	540.3		*					*
1831129287	Valko	Tim	Toledo	OH	39	Psychiatry	S	Paroxetine Hcl	Paroxetine Hcl	37	41.5	1230	389.13		*					*
1831129303	Meadows	James	Savannah	GA	13	Pulmonary Disease	S	Paroxetine Hcl	Paroxetine Hcl	28	60	1800	468.01			28	60	468.01	1800	*
1831129360	Gibson	Janet	Tallahassee	FL	12	Family Practice	S	Paroxetine Hcl	Paroxetine Hcl	19	19	570	115.96		*					*
1831129469	Churchill	Emily	San Diego	CA	6	Internal Medicine	S	Paroxetine Hcl	Paroxetine Hcl	19	51	1530	246.32		#					*
1831129493	Davenport	Mark	Turlock	CA	6	Internal Medicine	S	Paroxetine Hcl	Paroxetine Hcl	12	27	810	112.87			12	27	112.87	810	*
1831129600	Berikashvili	Nana	Wilmington	DE	10	Psychiatry	S	Paroxetine Hcl	Paroxetine Hcl	57	57	1635	557.07			0	0	0	0	#
1831129840	Cress	Alicia	Powhatan	VA	51	Family Practice	S	Paroxetine Hcl	Paroxetine Hcl	18	40	1200	491.12			18	40	491.12	1200	*
1831129907	Lermo	Margarita	Miami	FL	12	Psychiatry	S	Paroxetine Hcl	Paroxetine Hcl	343	368.2	11044	2479.93	56		290	305.2	2057.14	9154	#
1831129949	Knight	James	Bay City	MI	26	Physician Assistant	S	Paroxetine Hcl	Paroxetine Hcl	20	32	960	131.02		*					*
1831129980	Crooks	Gary	Philadelphia	PA	42	Internal Medicine	S	Paroxetine Hcl	Paroxetine Hcl	15	45	1350	107.05			15	45	107.05	1350	*
1831130129	Crowe	Kurt	Amboy	IL	17	Emergency Medicine	S	Paroxetine Hcl	Paroxetine Hcl	71	105	3150	782.39		#					*
1831130509	Mcgovern	John	Charlottesville	VA	51	Family Practice	S	Paroxetine Hcl	Paroxetine Hcl	58	112	3360	617.97	16	#					#
1831130525	Robinson	Laurie	Morganton	NC	37	Family Practice	S	Paroxetine Hcl	Paroxetine Hcl	53	77	2296	604.64		#					*
1831130715	Gaddis	Ruth	Forest	MS	28	Nurse Practitioner	S	Paroxetine Hcl	Paroxetine Hcl	28	62	1860	291.31		#					*
1831130731	Thornton	Nicholas	Powell	TN	47	Family Practice	S	Paroxetine Hcl	Paroxetine Hcl	35	75	2228	394.25			35	75	394.25	2228	*
1831131150	Gromov	Irina	Dallas	TX	48	Psychiatry & Neurology	T	Paroxetine Hcl	Paroxetine Hcl	11	11	330	23.99			11	11	23.99	330	*
1831131499	Katta	Chandra	Baton Rouge	LA	22	Psychiatry	S	Paroxetine Hcl	Paroxetine Hcl	40	40.2	1206	260.76		*					*
1831131622	Shendrikar	Manali	Santa Monica	CA	6	Family Practice	S	Paroxetine Hcl	Paroxetine Hcl	17	31	930	216.01		#					*
1831132240	Holmes	Stephen	Springfield	MO	29	Internal Medicine	S	Paroxetine Hcl	Paroxetine Hcl	33	63	1890	276.21			33	63	276.21	1890	*
1831132273	Martinez	Cervando	San Antonio	TX	48	Psychiatry	S	Paroxetine Hcl	Paroxetine Hcl	32	37	1110	272.6		*					*
1831132497	Moreau	Joan	Lewisburg	PA	42	Psychiatry	S	Paroxetine Hcl	Paroxetine Hcl	12	24	720	402.22			0	0	0	0	#
1831132570	Molitor	Michael	Washington	GA	13	Emergency Medicine	S	Paroxetine Hcl	Paroxetine Hcl	40	40	1200	413.34			28	28	329.34	840	*
1831132810	Brauher	Rodney	Lansing	MI	26	Licensed Clinical Social Worker	S	Paroxetine Hcl	Paroxetine Hcl	30	32	960	427.4		*					*
1831132869	Lawlor	John	Kalamazoo	MI	26	Internal Medicine	S	Paroxetine Hcl	Paroxetine Hcl	29	55	1650	381.45			29	55	381.45	1650	*
1831133040	Hoelting	David	Pender	NE	31	Family Practice	S	Paroxetine Hcl	Paroxetine Hcl	64	84	2443	376.29			51	71	318.71	2063	*
1831133081	Friedrich	Sharon	Munster	IN	18	Nurse Practitioner	S	Paroxetine Hcl	Paroxetine Hcl	17	35	1050	144.91			17	35	144.91	1050	*
1831133164	Skinner	Jocele	Caldwell	ID	16	Family Practice	S	Paroxetine Hcl	Paroxetine Hcl	26	48	1440	229.7		#					*
1831133495	Beard	Robert	Savannah	GA	13	Internal Medicine	S	Paroxetine Hcl	Paroxetine Hcl	22	40	1200	186.15			22	40	186.15	1200	*
1831133693	Mahajan	Dheeraj	Melrose Park	IL	17	Internal Medicine	S	Paroxetine Hcl	Paroxetine Hcl	65	65	1538	849.12			46	46	635.63	968	*
1831133784	Rich	Nathan	Menomonie	WI	55	Family Practice	S	Paroxetine Hcl	Paroxetine Hcl	50	60.6	1750	390.52		#					*
1831134220	Stretch	Gwendolyn	East Setauket	NY	36	Family Practice	S	Paroxetine Hcl	Paroxetine Hcl	25	41	1179	259.97		*					*
1831134261	Buoen	Victoria	Anoka	MN	27	Psychiatry	S	Paroxetine Hcl	Paroxetine Hcl	12	12	360	66.14		*					*
1831134824	Dolan	Donna	San Marcos	TX	48	Internal Medicine	S	Paroxetine Hcl	Paroxetine Hcl	27	81	2430	525.1		#					*
1831134865	D'agostino	Ronald	Lake Success	NY	36	Cardiovascular Disease (Cardiology)	S	Paroxetine Hcl	Paroxetine Hcl	14	34	1020	342			14	34	342	1020	*
1831134881	Cross	Julaine	Cedartown	GA	13	Family Practice	S	Paroxetine Hcl	Paroxetine Hcl	28	44	1320	327.52			15	31	241.72	930	*
1831135060	Mccue	John	Fort Myers	FL	12	Nurse Practitioner	S	Paroxetine Er	Paroxetine Hcl	22	26	780	3233.16			22	26	3233.16	780	*
1831135060	Mccue	John	Fort Myers	FL	12	Nurse Practitioner	S	Paroxetine Hcl	Paroxetine Hcl	128	130.3	3626	1276.39	23		113	115.3	1207.29	3245	#
1831135110	Seares	Petronilo	Brick	NJ	34	Internal Medicine	S	Paroxetine Hcl	Paroxetine Hcl	35	53	1590	294.6			35	53	294.6	1590	*
1831135235	Castellanos	Jose	Boca Raton	FL	12	Internal Medicine	S	Paroxetine Hcl	Paroxetine Hcl	11	29	870	153.84		*					*
1831135243	Schissler	Peter	Greenbelt	MD	24	Geriatric Medicine	S	Paroxetine Hcl	Paroxetine Hcl	15	21	630	149.31			15	21	149.31	630	*
1831135706	Boyanton	Walter	Estill Springs	TN	47	Family Practice	S	Paroxetine Hcl	Paroxetine Hcl	38	58	1724	378			27	47	331.21	1410	*
1831135979	Schrock	Jon	Santa Paula	CA	6	Family Practice	S	Paroxetine Hcl	Paroxetine Hcl	20	28.1	780	416.99		#					*
1831135987	Mcgowan	James	Lagrange	GA	13	Internal Medicine	S	Paroxetine Hcl	Paroxetine Hcl	158	182	5376	1448.34	29		139	163	1357.2	4806	#
1831136092	Buczewski	Mark	Birdsboro	PA	42	Family Practice	S	Paroxetine Hcl	Paroxetine Hcl	22	22	660	86.48		#					*
1831136407	Hensley	Robert	Tahlequah	OK	40	Psychiatry	S	Paroxetine Hcl	Paroxetine Hcl	102	110	3274	674.27	20		56	56	336.46	1654	#
1831136811	Jaroszewski	David	Denver	NC	37	Family Practice	S	Paroxetine Hcl	Paroxetine Hcl	82	112	3360	978.02	14	#					#
1831136878	Alley	Thomas	Indianapolis	IN	18	Geriatric Medicine	S	Paroxetine Hcl	Paroxetine Hcl	13	13	390	222.25			13	13	222.25	390	*
1831137140	Penrod	Marc	Springville	UT	49	Family Practice	S	Paroxetine Hcl	Paroxetine Hcl	25	33	990	202.71		*					*
1831138080	Wikle	John	Irvine	CA	6	Internal Medicine	S	Paroxetine Hcl	Paroxetine Hcl	12	30	900	134.83		*					*
1831138205	Christiaansen	Tori	Elk River	MN	27	Family Practice	S	Paroxetine Hcl	Paroxetine Hcl	34	76	2161	679.2		#					*
1831138346	Thomas	Melvin	Columbus	OH	39	Family Practice	S	Paroxetine Hcl	Paroxetine Hcl	14	14	420	80.05		#					*
1831138445	Willette	Roger	Houston	TX	48	Internal Medicine	S	Paroxetine Hcl	Paroxetine Hcl	48	116	3480	724.66	13		48	116	724.66	3480		13
1831138569	Pounds	Kevin	Tucson	AZ	4	Family Practice	S	Paroxetine Hcl	Paroxetine Hcl	35	49	1470	319.19			35	49	319.19	1470	*
1831138601	Schaeffer	Matthew	Elyria	OH	39	Family Practice	S	Paroxetine Hcl	Paroxetine Hcl	16	42	1260	317.45			16	42	317.45	1260	*
1831138668	Kaczmarek	Kevin	Sunbury	PA	42	Physician Assistant	S	Paroxetine Hcl	Paroxetine Hcl	22	34	1020	233.57		#					*
1831138684	Priebe	Mark	South Bend	IN	18	Family Practice	S	Paroxetine Hcl	Paroxetine Hcl	32	80	2400	782.33			32	80	782.33	2400	*
1831138767	Walkes	Desmar	Bastrop	TX	48	General Practice	S	Paroxetine Hcl	Paroxetine Hcl	13	31	930	154.94			13	31	154.94	930	*
1831138817	Carde	Pedro	Fajardo	PR	72	Nephrology	S	Paroxetine Hcl	Paroxetine Hcl	13	13	390	79.35		*					*
1831139005	Aasheim	Richard	Greeneville	TN	47	Family Practice	S	Paroxetine Hcl	Paroxetine Hcl	46	58	1556	623.66	12		22	26	208.4	596	*
1831139070	Adams	Karen	Morris	NY	36	Nurse Practitioner	S	Paroxetine Hcl	Paroxetine Hcl	15	45	1350	188.49			15	45	188.49	1350	*
1831139518	Mount	Merrily	Quilcene	WA	53	Nurse Practitioner	S	Paroxetine Hcl	Paroxetine Hcl	14	40	1200	272.68		*					*
1831139872	Pollak Shinder	Stacey	Boynton Beach	FL	12	Internal Medicine	S	Paroxetine Hcl	Paroxetine Hcl	42	77.5	2325	756.15	11		42	77.5	756.15	2325		11
1831139880	Wong	Long	Fort Worth	TX	48	Family Practice	S	Paroxetine Hcl	Paroxetine Hcl	34	72	2160	628.97		#					*
1831140011	Javaid	Faisal	Olathe	KS	20	Internal Medicine	S	Paroxetine Hcl	Paroxetine Hcl	12	12	360	87.5			12	12	87.5	360	*
1831140185	Hadley	Karl	Poulsbo	WA	53	Family Practice	S	Paroxetine Hcl	Paroxetine Hcl	25	40.1	1202	174.76		*					*
1831140276	Pfau	Kristen	Skaneateles	NY	36	Family Practice	S	Paroxetine Hcl	Paroxetine Hcl	14	32	960	462.85			14	32	462.85	960	*
1831140383	West	Fredric	Westville	OK	40	Physician Assistant	S	Paroxetine Hcl	Paroxetine Hcl	18	34	1020	151.12		*					*
1831140508	Weaver	Beverly	Southaven	MS	28	Nurse Practitioner	S	Paroxetine Hcl	Paroxetine Hcl	12	18	540	108.09			12	18	108.09	540	*
1831141001	Mcghee	William	Patton	CA	6	Psychiatry	S	Paroxetine Hcl	Paroxetine Hcl	11	11	314	32.13			0	0	0	0	#
1831141043	Laureijs	Peter	De Witt	IA	19	Family Practice	S	Paroxetine Hcl	Paroxetine Hcl	110	191.9	5671	973.42	19		94	175.9	921.42	5191	#
1831141159	Clapper	Nicole	Ebensburg	PA	42	Family Practice	S	Paroxetine Hcl	Paroxetine Hcl	20	52	1560	251.89		#					*
1831141399	Marcy	William	Corinth	MS	28	Family Practice	S	Paroxetine Hcl	Paroxetine Hcl	50	50	1500	228.34		*					*
1831141514	Cicarell	Robert	Yuma	AZ	4	Psychiatry	S	Paroxetine Hcl	Paroxetine Hcl	20	20	574	114.1			0	0	0	0	#
1831141852	Yarian	David	South Berwick	ME	23	Family Practice	S	Paroxetine Hcl	Paroxetine Hcl	13	31.4	942	333.93			13	31.4	333.93	942	*
1831141886	Barry	Ann	White Bear Lake	MN	27	Family Practice	S	Paroxetine Hcl	Paroxetine Hcl	11	19	570	109.24		*					*
1831142074	Smith	Joanne	Esko	MN	27	Family Practice	S	Paroxetine Hcl	Paroxetine Hcl	12	12	351	86.66			12	12	86.66	351	*
1831142157	Zetterberg	Frans	Emmaus	PA	42	Family Practice	S	Paroxetine Hcl	Paroxetine Hcl	22	50	1500	482.9		#					*
1831142223	Telfer	James	Scotts Valley	CA	6	Internal Medicine	S	Paroxetine Hcl	Paroxetine Hcl	25	57	1710	304.79			13	37	216.51	1110	*
1831142413	Boettcher	Roger	Onamia	MN	27	Family Practice	S	Paroxetine Hcl	Paroxetine Hcl	24	30	900	262.49		*					*
1831142439	Szczykutowicz	Pawel	West Chester	OH	39	Internal Medicine	S	Paroxetine Hcl	Paroxetine Hcl	94	98	2701	1272.81	13	#					#
1831142546	Pineda	Winston	Lagrange	GA	13	Psychiatry	S	Paroxetine Hcl	Paroxetine Hcl	92	100.3	2994	750.54	20		38	38	336.75	1127	*
1831143056	Lazarus	Joyce	Norco	CA	6	Internal Medicine	S	Paroxetine Hcl	Paroxetine Hcl	38	48	1440	331.53			38	48	331.53	1440	*
1831143304	Voegele	Stanford	Dalton	GA	13	Internal Medicine	S	Paroxetine Hcl	Paroxetine Hcl	94	136	4045	780.45	15	#					#
1831143833	Daniel	Cynthia	Corbin	KY	21	Physician Assistant	S	Paroxetine Hcl	Paroxetine Hcl	13	13	390	83.63			0	0	0	0	#
1831144161	Sathianathan	Kumar	Georgetown	TX	48	Internal Medicine	S	Paroxetine Er	Paroxetine Hcl	12	12	360	1390.66			12	12	1390.66	360	*
1831144161	Sathianathan	Kumar	Georgetown	TX	48	Internal Medicine	S	Paroxetine Hcl	Paroxetine Hcl	41	81	2430	750.03			24	58	537.3	1740	*
1831144179	Ruthruff	Christopher	Ionia	MI	26	Family Practice	S	Paroxetine Hcl	Paroxetine Hcl	67	129	3870	656.8	12	#					#
1831144401	Thompson	Trent	Waunakee	WI	55	Family Practice	S	Paroxetine Hcl	Paroxetine Hcl	32	80	2400	586.07		#					*
1831144476	Gonsch	Florie	Palos Heights	IL	17	Internal Medicine	S	Paroxetine Hcl	Paroxetine Hcl	25	70.8	2100	399.9		#					*
1831144534	Merkin	Andrew	Mesquite	TX	48	Internal Medicine	S	Paroxetine Hcl	Paroxetine Hcl	27	51	1530	442.18		#					*
1831144658	Meyer	Christopher	Ada	OK	40	Family Practice	S	Paroxetine Hcl	Paroxetine Hcl	49	77	2310	486.2	11	#					*
1831144674	Vitt	Paul	Siletz	OR	41	Family Practice	S	Paroxetine Hcl	Paroxetine Hcl	12	12	360	32.71			12	12	32.71	360	*
1831144765	Othman	Wael	Bowie	MD	24	Internal Medicine	S	Paroxetine Hcl	Paroxetine Hcl	31	75	2250	484.67		#					*
1831145127	Cohen-Colson	Mary	Mobile	AL	1	Psychiatry	S	Paroxetine Hcl	Paroxetine Hcl	26	29	848	320.5			0	0	0	0	#
1831145416	Swamy	Sheela	Downers Grove	IL	17	Internal Medicine	S	Paroxetine Hcl	Paroxetine Hcl	72	100	3000	665.94	11	#					*
1831145655	Hughes	Mark	Baltimore	MD	24	Internal Medicine	S	Paroxetine Hcl	Paroxetine Hcl	13	33	990	219.57			13	33	219.57	990	*
1831145796	West	Robert	Glendale	AZ	4	Internal Medicine	S	Paroxetine Hcl	Paroxetine Hcl	32	80	2377	544.54		#					*
1831145911	Piland	Donald	Poplar Bluff	MO	29	Internal Medicine	S	Paroxetine Er	Paroxetine Hcl	12	12	360	1604.37			0	0	0	0	#
1831145911	Piland	Donald	Poplar Bluff	MO	29	Internal Medicine	S	Paroxetine Hcl	Paroxetine Hcl	55	89	2636	720.93	11	#					*
1831146141	Ryback	Ralph	Lehigh Acres	FL	12	Psychiatry	S	Paroxetine Hcl	Paroxetine Hcl	13	13.3	400	73.21		*					*
1831146737	Silverhart	Julie	Boston	MA	25	Family Practice	S	Paroxetine Hcl	Paroxetine Hcl	13	23	690	137.37		*					*
1831146802	Debiaso	Tracy	Bridgeton	NJ	34	Family Practice	S	Paroxetine Hcl	Paroxetine Hcl	17	51	1530	363.41		#					*
1831146877	Oliva	Jeanne	Providence	RI	44	Internal Medicine	S	Paroxetine Hcl	Paroxetine Hcl	11	11	330	82.16			11	11	82.16	330	*
1831147107	White	Valerie	Danville	VA	51	Nurse Practitioner	S	Paroxetine Hcl	Paroxetine Hcl	128	176	5280	1179.51	21		105	139	989.77	4170	#
1831147156	Soleimani	Massoud	Arcadia	CA	6	Internal Medicine	S	Paroxetine Hcl	Paroxetine Hcl	14	18	540	194.31		*					*
1831147255	Holland	David	Shawnee	OK	40	Internal Medicine	S	Paroxetine Hcl	Paroxetine Hcl	102	170	5100	1145.53	19	#					#
1831147263	Cartwright	William	Parkersburg	WV	54	Family Practice	S	Paroxetine Hcl	Paroxetine Hcl	20	52	1560	423.25		#					*
1831147289	Phillips	Kyle	Clifton	TX	48	Family Practice	S	Paroxetine Hcl	Paroxetine Hcl	40	48	1440	285.9			40	48	285.9	1440	*
1831147511	Chengot	Mathew	Amityville	NY	36	Cardiovascular Disease (Cardiology)	S	Paroxetine Hcl	Paroxetine Hcl	14	32	960	159.85			14	32	159.85	960	*
1831147560	Fox	Mark	Findlay	OH	39	Internal Medicine	S	Paroxetine Hcl	Paroxetine Hcl	78	172	5136	1085.88	21		61	131	807.39	3906	#
1831147578	Mckenzie	Jana	Watkinsville	GA	13	Internal Medicine	S	Paroxetine Hcl	Paroxetine Hcl	16	24	720	266.37			16	24	266.37	720	*
1831147636	Sosa Garcia	Ramon	Cabo Rojo	PR	72	General Practice	S	Paroxetine Hcl	Paroxetine Hcl	75	85	2550	571.69	14	#					#
1831147669	Tayag	Rommer	Warner Robins	GA	13	Geriatric Medicine	S	Paroxetine Hcl	Paroxetine Hcl	25	25	743	174.3			25	25	174.3	743	*
1831147768	Go	Benedict	Riverview	MI	26	Internal Medicine	S	Paroxetine Hcl	Paroxetine Hcl	14	30	876	143.36		*					*
1831147800	Moynihan	Michael	Tucson	AZ	4	Family Practice	S	Paroxetine Hcl	Paroxetine Hcl	43	66.8	2004	1002.59		#					*
1831147818	Longval	Heather	Sioux City	IA	19	Family Practice	S	Paroxetine Hcl	Paroxetine Hcl	28	30.1	885	261.83			28	30.1	261.83	885	*
1831148022	Scheibler-Ventress	Christina	Chatham	IL	17	Family Practice	S	Paroxetine Hcl	Paroxetine Hcl	20	60	1800	338.89		#					*
1831148337	Burch	Michael	Birmingham	AL	1	Internal Medicine	S	Paroxetine Hcl	Paroxetine Hcl	16	16	400	322.76		#					*
1831149020	Diamond	Alan	Fayetteville	AR	5	Neurology	S	Paroxetine Hcl	Paroxetine Hcl	24	24	720	151.74			24	24	151.74	720	*
1831149319	Paschal	Debra	Gray	GA	13	Nurse Practitioner	S	Paroxetine Hcl	Paroxetine Hcl	27	37	1110	242.97		*					*
1831149475	Lee	Kenneth	Hawthorne	CA	6	Internal Medicine	S	Paroxetine Hcl	Paroxetine Hcl	15	29	870	201.22			15	29	201.22	870	*
1831149947	Whitfield	Carla	Lumberton	MS	28	Nurse Practitioner	S	Paroxetine Hcl	Paroxetine Hcl	18	18	540	132.88			18	18	132.88	540	*
1831150036	Tomaszewski	Jeffrey	Glen Ellyn	IL	17	Internal Medicine	S	Paroxetine Hcl	Paroxetine Hcl	36	84	2520	564.11		#					*
1831150242	Bisel	Robert	Warren	OH	39	Internal Medicine	S	Paroxetine Hcl	Paroxetine Hcl	27	37.3	1088	414.64		*					*
1831150531	Doshi	Harsh	Lexington	MS	28	Internal Medicine	S	Paxil	Paroxetine Hcl	11	11	330	2032.77			0	0	0	0	#
1831151307	Taylor	Mark	Colleyville	TX	48	Family Practice	S	Paroxetine Hcl	Paroxetine Hcl	13	27	810	245.77			13	27	245.77	810	*
1831151349	Wolfe	Carol	Tucson	AZ	4	Internal Medicine	S	Paroxetine Hcl	Paroxetine Hcl	36	94	2820	619.95		#					*
1831151786	Bates	Jonathan	Brooklyn Park	MN	27	Family Practice	S	Paroxetine Hcl	Paroxetine Hcl	36	102	3060	696.49	13		20	58	323.89	1740	*
1831151869	Kidder	Shawn	Auburn	IN	18	Family Practice	S	Paroxetine Hcl	Paroxetine Hcl	34	68	2040	347.31	11	#					*
1831152099	Decker	Martin	Meadville	PA	42	Family Practice	S	Paroxetine Hcl	Paroxetine Hcl	32	78	2340	468.25		#					*
1831152107	Verdirame	Joseph	Suffolk	VA	51	Internal Medicine	S	Paroxetine Hcl	Paroxetine Hcl	27	35	1050	326.44			27	35	326.44	1050	*
1831152198	Mostov	Perry	Lewis Center	OH	39	Family Practice	S	Paroxetine Hcl	Paroxetine Hcl	22	26	780	168.7		*					*
1831152347	Barkley	Karl	Charlotte	NC	37	Family Practice	S	Paroxetine Hcl	Paroxetine Hcl	30	40	1200	361.89		#					*
1831152370	Kerr	Jeffery	Rolla	MO	29	Family Practice	S	Paroxetine Hcl	Paroxetine Hcl	66	72	2128	708.52	11		40	46	401.96	1348	*
1831152560	Kemennu	Saad	West Bloomfield	MI	26	Internal Medicine	S	Paroxetine Hcl	Paroxetine Hcl	12	36	1080	155.17		*					*
1831152578	Ouano	Joselito	Fulton	NY	36	Family Practice	S	Paroxetine Hcl	Paroxetine Hcl	39	61	1830	496.71		#					*
1831152701	Kinkel	Peter	Williamsville	NY	36	Diagnostic Radiology	S	Paroxetine Hcl	Paroxetine Hcl	45	53	1590	352.01			19	19	147.54	570	*
1831152743	Cutone	Steven	Biddeford	ME	23	Internal Medicine	S	Paroxetine Hcl	Paroxetine Hcl	29	77	2310	650.32			29	77	650.32	2310	*
1831152842	Hockett	Stacy	Brooklyn Park	MN	27	Family Practice	S	Paroxetine Hcl	Paroxetine Hcl	11	27	810	92.67		*					*
1831152982	Tretheway	David	Redmond	OR	41	Internal Medicine	S	Paroxetine Hcl	Paroxetine Hcl	58	104	3120	515.2	13		58	104	515.2	3120		13
1831153006	Jung	Tae	East Liverpool	OH	39	Family Practice	S	Paroxetine Hcl	Paroxetine Hcl	33	77	2310	738.45			16	48	557.38	1440	*
1831153121	Brubaker	Nancy	Luray	VA	51	Nurse Practitioner	S	Paroxetine Hcl	Paroxetine Hcl	11	31	930	127.44		*					*
1831153154	Cagna	Richard	Windsor Locks	CT	9	Internal Medicine	S	Paroxetine Er	Paroxetine Hcl	19	19	570	2257.97			19	19	2257.97	570	*
1831153154	Cagna	Richard	Windsor Locks	CT	9	Internal Medicine	S	Paroxetine Hcl	Paroxetine Hcl	37	99	2970	709.8		#					*
1831153212	Dillard	Lisa	Marietta	GA	13	Internal Medicine	S	Paroxetine Hcl	Paroxetine Hcl	59	93	2760	618.49			38	58	298.29	1710	*
1831153345	Fonken	Paul	Estes Park	CO	8	Family Practice	S	Paroxetine Hcl	Paroxetine Hcl	40	63	1510	359.8		#					*
1831153469	Mitra	Sudeshna	Melbourne	FL	12	Internal Medicine	S	Paroxetine Hcl	Paroxetine Hcl	13	31	930	137.86		#					*
1831153618	Coleman	Michael	Plant City	FL	12	Internal Medicine	S	Paroxetine Hcl	Paroxetine Hcl	15	19	570	95.04		*					*
1831153691	Cardenas	Diego	Phoenix	AZ	4	Family Practice	S	Paroxetine Hcl	Paroxetine Hcl	63	150.1	4503	2086.99	16		42	113.1	1653.58	3393	#
1831154178	Hursh	Dale	Lancaster	PA	42	Geriatric Medicine	S	Paroxetine Hcl	Paroxetine Hcl	29	37	1047	199.23			29	37	199.23	1047	*
1831154210	Aslami	Ahmad	Odessa	MO	29	Family Practice	S	Paroxetine Hcl	Paroxetine Hcl	47	56	1680	373.83		#					*
1831154277	Rector	Jerald	Lincoln	NE	31	Family Practice	S	Paroxetine Hcl	Paroxetine Hcl	20	30	900	173.85			20	30	173.85	900	*
1831154293	Duong	Duong	Seattle	WA	53	Internal Medicine	S	Paroxetine Hcl	Paroxetine Hcl	12	12.1	332	101.37			12	12.1	101.37	332	*
1831154343	Johnson	David	Searcy	AR	5	Internal Medicine	S	Paroxetine Hcl	Paroxetine Hcl	64	78	2340	518.73			64	78	518.73	2340	*
1831154376	Zebro	Gebrehana	Alexandria	VA	51	Psychiatry	S	Paroxetine Hcl	Paroxetine Hcl	41	45.6	1366	365.69		*					*
1831154426	Karim	Minhaz	Willingboro	NJ	34	Internal Medicine	S	Paroxetine Hcl	Paroxetine Hcl	14	40	1200	221.08		*					*
1831154491	Burgin	Michael	Dublin	OH	39	Internal Medicine	S	Paroxetine Hcl	Paroxetine Hcl	38	52	1560	319.64			25	39	189.64	1170	*
1831154509	Hull	John	Monroe	LA	22	Rheumatology	S	Paroxetine Hcl	Paroxetine Hcl	21	27	810	159.16			0	0	0	0	#
1831154574	Humulock	Kimberly	Warwick	RI	44	Internal Medicine	S	Paroxetine Hcl	Paroxetine Hcl	67	95	2850	789.52	12		67	95	789.52	2850		12
1831154616	Niemi	Allison	Shaftsbury	VT	50	Family Practice	S	Paroxetine Hcl	Paroxetine Hcl	20	22	660	153.27			0	0	0	0	#
1831154707	Maier	Eric	Boise	ID	16	Family Practice	S	Paroxetine Hcl	Paroxetine Hcl	41	121	3630	811.86	12	#					#
1831154715	Robirds	David	Greenwood	SC	45	Internal Medicine	S	Paroxetine Er	Paroxetine Hcl	13	21	630	2699.78			13	21	2699.78	630	*
1831154715	Robirds	David	Greenwood	SC	45	Internal Medicine	S	Paroxetine Hcl	Paroxetine Hcl	54	82	2460	710.2	11	#					*
1831154889	Mombeleur	Marjorie	Woodbury	NY	36	Internal Medicine	S	Paroxetine Hcl	Paroxetine Hcl	40	40	1183	811.17			40	40	811.17	1183	*
1831155449	Qureshi	Yahya	Norwich	CT	9	Internal Medicine	S	Paroxetine Hcl	Paroxetine Hcl	79	131	3885	936.95	16	#					#
1831155522	Gupta	Meenu	Sunrise	FL	12	Family Practice	S	Paroxetine Hcl	Paroxetine Hcl	21	57	1710	313.01	12		21	57	313.01	1710		12
1831155654	Hutchison	Harrol	Fresno	CA	6	Neurology	S	Paroxetine Hcl	Paroxetine Hcl	16	16.1	483	137.66		*					*
1831155886	Laursen	Peter	Oak Bluffs	MA	25	Internal Medicine	S	Paroxetine Hcl	Paroxetine Hcl	33	33	990	122.88			33	33	122.88	990	*
1831156280	Kerr	Thomas	Snyder	TX	48	Internal Medicine	S	Paroxetine Hcl	Paroxetine Hcl	19	19	570	55.09			19	19	55.09	570	*
1831156447	Cleary	Kevin	Depew	NY	36	Internal Medicine	S	Paroxetine Hcl	Paroxetine Hcl	15	45	1350	230.68		*					*
1831156454	Foy	David	Asheville	NC	37	Family Practice	S	Paroxetine Hcl	Paroxetine Hcl	90	169	5070	1080.74	20	#					#
1831156454	Foy	David	Asheville	NC	37	Family Practice	S	Paxil Cr	Paroxetine Hcl	13	13	370	2142.55			13	13	2142.55	370	*
1831156710	Schild	Linden	Chester	NY	36	Psychiatry	S	Paroxetine Hcl	Paroxetine Hcl	63	63	1844	336.27		*					*
1831156868	Murali	Chinya	Saint Peters	MO	29	Psychiatry	S	Paroxetine Hcl	Paroxetine Hcl	137	173.6	5052	1518.95	28		98	126.6	1188.32	3645	#
1831157023	Raman	Nandini	Chandler	AZ	4	Internal Medicine	S	Paroxetine Hcl	Paroxetine Hcl	17	33	990	177.68		#					*
1831157056	Patel	Anil	Port Huron	MI	26	Internal Medicine	S	Paroxetine Hcl	Paroxetine Hcl	66	172	5160	1136.93	17	#					#
1831157114	Fehrenbacher	Kelly	La Crosse	WI	55	Geriatric Medicine	S	Paroxetine Er	Paroxetine Hcl	12	12	360	1634.57			12	12	1634.57	360	*
1831157114	Fehrenbacher	Kelly	La Crosse	WI	55	Geriatric Medicine	S	Paroxetine Hcl	Paroxetine Hcl	31	73	2172	379.61		#					*
1831157122	Parameswaran	Ashok	San Diego	CA	6	Psychiatry	S	Paroxetine Hcl	Paroxetine Hcl	12	12	360	50.32			0	0	0	0	#
1831157163	Caballero-Valiente	Baruch	Santurce	PR	72	Cardiovascular Disease (Cardiology)	S	Paroxetine Hcl	Paroxetine Hcl	19	23	690	227.24			19	23	227.24	690	*
1831157270	Shah	Dharamsi	Livingston	NJ	34	Psychiatry	S	Paroxetine Hcl	Paroxetine Hcl	27	27	789	156.23		#					*
1831157379	Macleod	Scott	Woodstock	VA	51	Family Practice	S	Paroxetine Hcl	Paroxetine Hcl	16	20	424	85.8		*					*
1831157452	Brown	Joel	Hinsdale	IL	17	Family Practice	S	Paroxetine Hcl	Paroxetine Hcl	23	59	1770	244.32		#					*
1831158153	Al-Saidi	Nazar	Owosso	MI	26	Psychiatry	S	Paroxetine Er	Paroxetine Hcl	23	37	1100	4350.36		#					*
1831158153	Al-Saidi	Nazar	Owosso	MI	26	Psychiatry	S	Paroxetine Hcl	Paroxetine Hcl	316	396	11829	2052.51	49		76	88	537.89	2640		12
1831158161	Jacobs	Irvin	Dallas	PA	42	Family Practice	S	Paroxetine Hcl	Paroxetine Hcl	16	24	720	214.35		#					*
1831158294	Crosby	Annika	Minneapolis	MN	27	Internal Medicine	S	Paroxetine Hcl	Paroxetine Hcl	40	40.1	401	289.89		*					*
1831158955	Gordon	Peter	Yarmouth	ME	23	Internal Medicine	S	Paroxetine Hcl	Paroxetine Hcl	30	58.5	1756	383.01			30	58.5	383.01	1756	*
1831159102	Tumbaco	Farley	Alexandria	LA	22	Internal Medicine	S	Paroxetine Hcl	Paroxetine Hcl	97	103	2962	1244.32	14		86	92	1043.44	2648	#
1831159185	Rushing	George	Memphis	TN	47	Internal Medicine	S	Paroxetine Hcl	Paroxetine Hcl	34	56	1680	281.59			34	56	281.59	1680	*
1831159193	Layton	Douglas	Ankeny	IA	19	Family Practice	S	Paroxetine Hcl	Paroxetine Hcl	18	32	944	164.62		#					*
1831159219	Hegg	Kari	Cokato	MN	27	Physician Assistant	S	Paroxetine Hcl	Paroxetine Hcl	17	39	1170	212.37			17	39	212.37	1170	*
1831159227	Napolitano	Louis	Wood-Ridge	NJ	34	Family Practice	S	Paroxetine Hcl	Paroxetine Hcl	22	44	1320	161.71			22	44	161.71	1320	*
1831159409	Kolusu	Hanumantha	Camanche	IA	19	Internal Medicine	S	Paroxetine Hcl	Paroxetine Hcl	24	44	1320	196.14			24	44	196.14	1320	*
1831159508	Guffey	Jennifer	Rockford	IL	17	Family Practice	S	Paroxetine Hcl	Paroxetine Hcl	45	109	3240	840.31	11	#					*
1831159524	Rubin	Allen	Marlton	NJ	34	Neuropsychiatry	S	Paroxetine Hcl	Paroxetine Hcl	31	31	930	216.51			0	0	0	0	#
1831159698	Esker	Alan	Freeport	IL	17	Internal Medicine	S	Paroxetine Hcl	Paroxetine Hcl	29	29.1	703	275.95			29	29.1	275.95	703	*
1831159797	Loss	Beth	York	PA	42	Family Practice	S	Paroxetine Hcl	Paroxetine Hcl	25	75	2250	451.49		#					*
1831160092	Tse	Winona	New York	NY	36	Neurology	S	Paroxetine Hcl	Paroxetine Hcl	28	66	1980	457.51	14	#					#
1831160233	Henkin	Daphna	Olney	MD	24	Internal Medicine	S	Paroxetine Hcl	Paroxetine Hcl	14	16.1	482	126.24		*					*
1831160290	Epperson	James	Arden Hills	MN	27	Family Practice	S	Paroxetine Hcl	Paroxetine Hcl	23	61	1798	364.31		#					*
1831160399	Lewis	Beverly	Plymouth	NC	37	Internal Medicine	S	Paroxetine Hcl	Paroxetine Hcl	40	44	1319	296.87			18	22	181.9	659	*
1831160464	Rodriguez	Hector	Cidra	PR	72	General Practice	S	Paroxetine Hcl	Paroxetine Hcl	13	13	372	93.34		#					*
1831160530	Basham	Christopher	Big Stone Gap	VA	51	Family Practice	S	Paroxetine Hcl	Paroxetine Hcl	116	130	3900	1141.75	15		98	112	1055.86	3360	#
1831160589	Khatiwala	Vijay	Bronx	NY	36	Internal Medicine	S	Paroxetine Hcl	Paroxetine Hcl	11	15	421	90.51		*					*
1831160779	Wakeland	Judith	Monmouth	IL	17	Physician Assistant	S	Paroxetine Hcl	Paroxetine Hcl	30	46	1365	377.37		#					*
1831160860	Schneider	Daphne	Somerville	MA	25	Geriatric Medicine	S	Paroxetine Hcl	Paroxetine Hcl	22	22	154	124.74			22	22	124.74	154	*
1831160944	Webb	Kimberly	Evergreen Park	IL	17	Internal Medicine	S	Paroxetine Hcl	Paroxetine Hcl	20	56	1680	253.55	12	#					#
1831161082	Robertson	Gerald	Gallup	NM	35	Internal Medicine	S	Paroxetine Hcl	Paroxetine Hcl	17	27	810	161.98		*					*
1831161108	Levine	Tana	Wheat Ridge	CO	8	Geriatric Medicine	S	Paroxetine Hcl	Paroxetine Hcl	27	27	667	465.66			27	27	465.66	667	*
1831161124	Oneill	Timothy	Minden	NV	32	Physician Assistant	S	Paroxetine Hcl	Paroxetine Hcl	21	35	1051	179.65		#					*
1831161140	Tagle	Andrew	Riverview	FL	12	Nurse Practitioner	S	Paroxetine Hcl	Paroxetine Hcl	12	12	360	72.95			12	12	72.95	360	*
1831161280	Taylor	Michael	Richmond	VA	51	Family Practice	S	Paroxetine Hcl	Paroxetine Hcl	35	49	1470	350.38		#					*
1831161413	Brown	Lisa	Custer	SD	46	Family Practice	S	Paroxetine Hcl	Paroxetine Hcl	38	64	1920	286.4			38	64	286.4	1920	*
1831161561	Sabalaske	Thomas	Feasterville	PA	42	Family Practice	S	Paroxetine Hcl	Paroxetine Hcl	33	63	1867	411.28		#					*
1831161587	Staack	Karen	Gretna	NE	31	Family Practice	S	Paroxetine Hcl	Paroxetine Hcl	13	17	510	55.76			13	17	55.76	510	*
1831161629	Chung	Sujin	Westland	MI	26	Psychiatry	S	Paroxetine Hcl	Paroxetine Hcl	17	17	510	113.32		*					*
1831161637	Purgason	Thomas	Arlington	TX	48	Internal Medicine	S	Paroxetine Er	Paroxetine Hcl	12	12	360	1534.32			12	12	1534.32	360	*
1831161637	Purgason	Thomas	Arlington	TX	48	Internal Medicine	S	Paroxetine Hcl	Paroxetine Hcl	14	42	1260	237.79			14	42	237.79	1260	*
1831161710	Dileo	Leonard	Virginia Beach	VA	51	Psychiatry	S	Paroxetine Hcl	Paroxetine Hcl	80	107.6	3154	966.31	19		26	45	294.68	1327	*
1831161769	Hines	Kathryn	Lubbock	TX	48	Internal Medicine	S	Paroxetine Hcl	Paroxetine Hcl	32	32	945	315.53		#					*
1831161819	Zarowitz	William	White Plains	NY	36	Internal Medicine	S	Paroxetine Hcl	Paroxetine Hcl	44	68	2020	788.36			44	68	788.36	2020	*
1831162007	Salama	Nevine	Redondo Beach	CA	6	Family Practice	S	Paroxetine Hcl	Paroxetine Hcl	28	36	1080	294.28		#					*
1831162221	Carreon	Brian	Shallowater	TX	48	Family Practice	S	Paroxetine Hcl	Paroxetine Hcl	12	32	960	229.87			12	32	229.87	960	*
1831162239	Johnston	Cynthia	Marathon	FL	12	Family Practice	S	Paroxetine Hcl	Paroxetine Hcl	18	46	1380	348.08		#					*
1831162395	Groom	Jannica	St Paul	MN	27	Pulmonary Disease	S	Paroxetine Hcl	Paroxetine Hcl	13	13	182	86.45			13	13	86.45	182	*
1831162429	Harrison	Norman	Las Cruces	NM	35	General Practice	S	Paroxetine Hcl	Paroxetine Hcl	18	28	840	119		#					*
1831162460	Maragiri	Revan	Bay City	MI	26	Internal Medicine	S	Paroxetine Hcl	Paroxetine Hcl	22	42	1214	214.16		#					*
1831162874	Doshi	Dipauni	Dallas	TX	48	Internal Medicine	S	Paroxetine Hcl	Paroxetine Hcl	16	16	398	150.6		#					*
1831162882	Whitten	Bireen	Salt Lake City	UT	49	Internal Medicine	S	Paroxetine Hcl	Paroxetine Hcl	15	45	1350	380.85			15	45	380.85	1350	*
1831163013	Stanko	James	Hixson	TN	47	Internal Medicine	S	Paroxetine Hcl	Paroxetine Hcl	56	118	3540	586.5	16	#					#
1831163112	Damm	William	Avon	OH	39	Internal Medicine	S	Paroxetine Hcl	Paroxetine Hcl	24	66	1980	406.52		#					*
1831163138	Giordano	Melanie	Denville	NJ	34	Nurse Practitioner	S	Paroxetine Hcl	Paroxetine Hcl	13	13	390	111.51			0	0	0	0	#
1831163252	Shin	David	Tarentum	PA	42	Internal Medicine	S	Paroxetine Hcl	Paroxetine Hcl	77	87	2591	671.63	19		62	72	569.47	2141	#
1831163294	Cuevas	Eduardo	Lakewood	WA	53	Internal Medicine	S	Paroxetine Hcl	Paroxetine Hcl	22	50	1500	593.65		#					*
1831163476	Paxson	Robert	Cocoa Beach	FL	12	Internal Medicine	S	Paroxetine Hcl	Paroxetine Hcl	15	21	606	90.72		#					*
1831163500	Riggleman	Michael	Petersburg	WV	54	Family Practice	S	Paroxetine Hcl	Paroxetine Hcl	41	57	1710	427.49		#					*
1831163534	Bains	Leigh Anne	Fredericksburg	TX	48	Neurology	S	Paroxetine Hcl	Paroxetine Hcl	28	28	840	206.42			16	16	60.49	480	*
1831163575	Pugh	Ernest	Charlottesville	VA	51	Family Practice	S	Paroxetine Hcl	Paroxetine Hcl	14	16	480	238.86			14	16	238.86	480	*
1831163674	Schafer	Cora	Corsicana	TX	48	Physician Assistant	S	Paroxetine Hcl	Paroxetine Hcl	11	17	500	77.72		*					*
1831163757	Wood	Julie	Great Falls	MT	30	Family Practice	S	Paroxetine Hcl	Paroxetine Hcl	16	31	930	142.8		*					*
1831163799	Ragolta	Eduardo	Miami	FL	12	Psychiatry	S	Paroxetine Hcl	Paroxetine Hcl	135	161	4800	1406.54	21		119	137	1310.83	4080	#
1831163856	Desai	Avani	Bloomington	MN	27	Internal Medicine	S	Paroxetine Hcl	Paroxetine Hcl	28	75.8	2274	505		#					*
1831163898	Justiniano-Ayala	Jose	Rossville	GA	13	Family Practice	S	Paroxetine Hcl	Paroxetine Hcl	30	44	1320	427.83		#					*
1831164060	Solomon	Sarra	Montour Falls	NY	36	Family Practice	S	Paroxetine Hcl	Paroxetine Hcl	22	32	960	356.6		*					*
1831164136	Thoryk	David	Hershey	PA	42	Family Practice	S	Paroxetine Hcl	Paroxetine Hcl	19	33	990	276.44		*					*
1831164151	Bademian	Robert	Norfolk	VA	51	Internal Medicine	S	Paroxetine Hcl	Paroxetine Hcl	100	152	4560	1068.42	18	#					#
1831164318	Skeehan	Christopher	Hightstown	NJ	34	Family Practice	S	Paroxetine Hcl	Paroxetine Hcl	33	57	1454	377.8			12	36	227.69	1080	*
1831164474	Curry	Debra	Milford	NJ	34	Family Practice	S	Paroxetine Hcl	Paroxetine Hcl	15	25	750	151.59			15	25	151.59	750	*
1831164490	Simon	John	Woodbury	MN	27	Internal Medicine	S	Paroxetine Hcl	Paroxetine Hcl	19	37	1094	385.98		#					*
1831164557	Aponte	Jose	Miami	FL	12	Internal Medicine	S	Paroxetine Hcl	Paroxetine Hcl	57	81	2430	530.85	13	#					#
1831164813	Tomback	Julie	New York	NY	36	Family Practice	S	Paroxetine Hcl	Paroxetine Hcl	16	16	480	86.87			16	16	86.87	480	*
1831164896	Mcelligott	Joan	Palos Heights	IL	17	Family Practice	S	Paroxetine Hcl	Paroxetine Hcl	29	55	1650	274.55			29	55	274.55	1650	*
1831165133	Stringfellow	Paul	Crowley	LA	22	Family Practice	S	Paroxetine Hcl	Paroxetine Hcl	52	62	1860	485.01			52	62	485.01	1860	*
1831165158	Snow	Steven	Tyler	MN	27	Internal Medicine	S	Paroxetine Hcl	Paroxetine Hcl	23	29	870	237.94		*					*
1831165232	Selby	Linda	Prineville	OR	41	Family Practice	S	Paroxetine Hcl	Paroxetine Hcl	26	36	1033	273.56			15	25	160.43	703	*
1831165448	Lastarza	Mark	Ormond Beach	FL	12	Internal Medicine	S	Paroxetine Hcl	Paroxetine Hcl	31	93	2790	867.1		#					*
1831165521	Sabbagh	Emile	Westlake	OH	39	Internal Medicine	S	Paroxetine Hcl	Paroxetine Hcl	131	141.2	4005	1786.65	21	#					#
1831165562	Ferris	Ronald	Wichita	KS	20	Family Practice	S	Paroxetine Hcl	Paroxetine Hcl	30	30.6	914	173.46		*					*
1831165588	King	Bradley	Fort Campbell	KY	21	Family Practice	S	Paroxetine Hcl	Paroxetine Hcl	13	19	570	143.17		#					*
1831165877	Goldman	Joshua	Pittsburgh	PA	42	Internal Medicine	S	Paroxetine Hcl	Paroxetine Hcl	41	72	2114	452.31			30	61	304.7	1784	*
1831166255	Kowalczyk	Joseph	Oak Lawn	IL	17	Internal Medicine	S	Paroxetine Hcl	Paroxetine Hcl	65	123.4	3619	754.19	11		65	123.4	754.19	3619		11
1831166263	Schlitt	David	Ballwin	MO	29	Internal Medicine	S	Paroxetine Hcl	Paroxetine Hcl	81	126.4	3772	784.24	15		68	108	689.72	3220	#
1831166297	Connett	Carrie	Ashland	KY	21	Family Practice	S	Paroxetine Hcl	Paroxetine Hcl	40	106	3180	821.93	13	#					#
1831166362	Berger	Daniel	Elkhart	IN	18	Family Practice	S	Paroxetine Hcl	Paroxetine Hcl	45	57.5	1695	284.48			16	20.5	83.26	615	*
1831166990	Chang	Tony	Madison	WI	55	Internal Medicine	S	Paroxetine Hcl	Paroxetine Hcl	16	22	634	278.79			16	22	278.79	634	*
1831167071	Metcalfe	Monty	Lexington	KY	21	Hematology-Oncology	S	Paroxetine Hcl	Paroxetine Hcl	29	53	1590	309.41			29	53	309.41	1590	*
1831167139	Rogers	Jena	Tahlequah	OK	40	Internal Medicine	S	Paroxetine Hcl	Paroxetine Hcl	12	26	780	92.95		*					*
1831167287	Gladish	Reginald	Decatur	AL	1	Nephrology	S	Paroxetine Hcl	Paroxetine Hcl	15	21	630	121.78			15	21	121.78	630	*
1831167451	Blackwell	Jeffrey	Everett	WA	53	Family Practice	S	Paroxetine Hcl	Paroxetine Hcl	20	60	1800	378.23		#					*
1831167592	Conklen	Mary	Springfield	IL	17	Nurse Practitioner	S	Paroxetine Hcl	Paroxetine Hcl	63	76.9	2283	745.85			33	46.9	540.15	1383	*
1831167634	Cianfrani	Peter	Pennsburg	PA	42	Family Practice	S	Paroxetine Hcl	Paroxetine Hcl	18	54	1620	310.05			18	54	310.05	1620	*
1831167741	Schmalzried	Craig	Greeneville	TN	47	Family Practice	S	Paroxetine Hcl	Paroxetine Hcl	34	58	1740	421.38			20	44	291.66	1320	*
1831167758	Hays	Edwin	Jackson	TN	47	Internal Medicine	S	Paroxetine Hcl	Paroxetine Hcl	36	42	1260	275.57			36	42	275.57	1260	*
1831167808	Ralston	Joseph	Fayetteville	TN	47	Internal Medicine	S	Paroxetine Hcl	Paroxetine Hcl	105	119.3	3533	712.99	14	#					#
1831167865	Peterman	Karen	Williamsport	PA	42	Nurse Practitioner	S	Paroxetine Hcl	Paroxetine Hcl	37	45	1350	284.13			24	32	182.95	960	*
1831167907	Root	Leslie	Portland	OR	41	Internal Medicine	S	Paroxetine Hcl	Paroxetine Hcl	11	33	990	183.24		*					*
1831167915	Delgado	Hector	Ciales	PR	72	General Practice	S	Paroxetine Hcl	Paroxetine Hcl	22	22	660	129.8		#					*
1831167956	Brown	Randal	Fort Worth	TX	48	Family Practice	S	Paroxetine Hcl	Paroxetine Hcl	33	59	1770	492.92		#					*
1831167964	Perez De Jesus	Armando	Guayama	PR	72	Psychiatry	S	Paroxetine Er	Paroxetine Hcl	42	42	1260	5365.16			20	20	2474.57	600	*
1831167964	Perez De Jesus	Armando	Guayama	PR	72	Psychiatry	S	Paroxetine Hcl	Paroxetine Hcl	437	443.3	13295	2863.56	77		135	135.2	844.28	4056		23
1831168004	Patel	Dinkar	Grundy	VA	51	Internal Medicine	S	Paroxetine Hcl	Paroxetine Hcl	74	80	2400	640.19			25	25	228.59	750	*
1831168095	Garcia	Luz-Estefana	Colorado Springs	CO	8	Internal Medicine	S	Paroxetine Hcl	Paroxetine Hcl	22	30	900	321.46			22	30	321.46	900	*
1831168194	Gold	Edward	Emerson	NJ	34	Internal Medicine	S	Paroxetine Hcl	Paroxetine Hcl	14	22	660	93.34			14	22	93.34	660	*
1831168236	Tetzlaff	Naomi	Cottage Grove	MN	27	Family Practice	S	Paroxetine Hcl	Paroxetine Hcl	16	48	1440	276.89			16	48	276.89	1440	*
1831168400	Bortz	Jill	Macungie	PA	42	Family Practice	S	Paroxetine Hcl	Paroxetine Hcl	39	73	2190	575.25			39	73	575.25	2190	*
1831168699	Bernacki	Bernard	Pittsburgh	PA	42	Family Practice	S	Paroxetine Hcl	Paroxetine Hcl	47	69	2070	424.68	11		23	31	126.66	930	*
1831169002	Lami	Jose Luis	Carson	CA	6	Family Practice	S	Paroxetine Hcl	Paroxetine Hcl	121	175	5250	1170.37	26		104	158	1111.76	4740	#
1831169291	Buenviaje	Eric	Oxford	NC	37	Family Practice	S	Paroxetine Hcl	Paroxetine Hcl	22	28	840	161.08		#					*
1831169333	Vicario	Deborah	Elyria	OH	39	Family Practice	S	Paroxetine Hcl	Paroxetine Hcl	60	88	2640	623.88			36	62	450.18	1860	*
1831169390	Rodriguez	Ramon	Ponce	PR	72	General Practice	S	Paroxetine Hcl	Paroxetine Hcl	50	64	1920	402.67			27	41	266	1230	*
1831169416	Knudsen	Alexander	Camillus	NY	36	Internal Medicine	S	Paroxetine Hcl	Paroxetine Hcl	11	19	570	112.78		*					*
1831169515	Gumina	John	Freehold	NJ	34	Family Practice	S	Paroxetine Hcl	Paroxetine Hcl	27	81	2430	536			27	81	536	2430	*
1831169572	Edgell	Penne	Altoona	PA	42	Family Practice	S	Paroxetine Hcl	Paroxetine Hcl	27	43	1290	294.53			27	43	294.53	1290	*
1831169788	Wesp	Aaron	Carthage	IL	17	Internal Medicine	S	Paroxetine Hcl	Paroxetine Hcl	45	47	1409	538.92			32	32	457.61	959	*
1831169929	Percy	Roger	Butler	PA	42	Nurse Practitioner	S	Paroxetine Hcl	Paroxetine Hcl	31	49	1454	349.17		#					*
1831169994	Harrelson	Gary	Auburn	AL	1	Internal Medicine	S	Paroxetine Hcl	Paroxetine Hcl	31	31	930	193.33		#					*
1831170158	Brooks	Kay	Chehalis	WA	53	Physician Assistant	S	Paroxetine Hcl	Paroxetine Hcl	20	44	1320	272.66		#					*
1831170240	Tirado	Pedro	Boynton Beach	FL	12	Neurology	S	Paroxetine Hcl	Paroxetine Hcl	24	44	1320	372.39			24	44	372.39	1320	*
1831170646	Lenhart	Peter	Defiance	OH	39	Internal Medicine	S	Paroxetine Hcl	Paroxetine Hcl	22	30	900	168.96		*					*
1831170901	Royer	Harrell	Brevard	NC	37	Family Practice	S	Paroxetine Hcl	Paroxetine Hcl	27	35	1050	372.99		#					*
1831170919	Moore	Donald	Madison	NC	37	Family Practice	S	Paroxetine Er	Paroxetine Hcl	13	13	390	1696.9			13	13	1696.9	390	*
1831170919	Moore	Donald	Madison	NC	37	Family Practice	S	Paroxetine Hcl	Paroxetine Hcl	70	97	2880	831.65	16	#					#
1831170968	Maassen	Gary	Saint Louis	MO	29	Internal Medicine	S	Paroxetine Hcl	Paroxetine Hcl	18	32	960	121.68			18	32	121.68	960	*
1831170984	Kinnebrew	W.	Shreveport	LA	22	Family Practice	S	Paroxetine Hcl	Paroxetine Hcl	25	25	750	204.57		#					*
1831171271	Bello	Damian	Los Lunas	NM	35	Family Practice	S	Paroxetine Hcl	Paroxetine Hcl	12	28.3	850	254.97		#					*
1831171644	Noble	Lisa	Worcester	MA	25	Family Practice	S	Paroxetine Hcl	Paroxetine Hcl	13	13	390	78.26			0	0	0	0	#
1831171768	Traynor	Ann	Cassopolis	MI	26	Internal Medicine	S	Paroxetine Hcl	Paroxetine Hcl	14	20	600	96.66		*					*
1831172048	Cahall	Clement	East Liverpool	OH	39	Internal Medicine	S	Paroxetine Hcl	Paroxetine Hcl	74	134	4020	996.75	18		52	104	817.13	3120	#
1831172139	Van Aken	Thomas	Fishkill	NY	36	Psychiatry	S	Paroxetine Hcl	Paroxetine Hcl	28	28	840	232.25			11	11	137.84	330	*
1831172162	Lim	Andrew	Andover	MA	25	Family Practice	S	Paroxetine Hcl	Paroxetine Hcl	14	16	480	62.96			14	16	62.96	480	*
1831172170	Hill	Tammy	Liberty	KY	21	Nurse Practitioner	S	Paroxetine Hcl	Paroxetine Hcl	88	100	2970	524.98	16		37	41	247.57	1200	*
1831172337	Rakheram	Geeta	Lynchburg	VA	51	Internal Medicine	S	Paroxetine Hcl	Paroxetine Hcl	15	21.2	636	91.4			15	21.2	91.4	636	*
1831172444	Getz	Len	Germantown	TN	47	Nurse Practitioner	S	Paroxetine Hcl	Paroxetine Hcl	58	60	1785	314.26	11		44	44	260.11	1305	*
1831172469	Burick	Sheila	New Castle	PA	42	Internal Medicine	S	Paroxetine Hcl	Paroxetine Hcl	70	88	2640	705.49	15		38	42	340.11	1260	*
1831172717	Nicoski	Ricky	Vancouver	WA	53	Family Practice	S	Paroxetine Hcl	Paroxetine Hcl	15	33	990	204.3			15	33	204.3	990	*
1831172774	Katz-Pollak	Harry	Whitman	MA	25	Internal Medicine	S	Paroxetine Hcl	Paroxetine Hcl	48	104	3120	480.22	11		48	104	480.22	3120		11
1831172931	Mcallister	Jeannie	Barksdale Afb	LA	22	Physician Assistant	S	Paroxetine Hcl	Paroxetine Hcl	13	13	370	116.33		*					*
1831172949	Franklin	Kimberly	Greenwood	IN	18	Family Practice	S	Paroxetine Hcl	Paroxetine Hcl	16	26	780	152.89			16	26	152.89	780	*
1831173038	Tieman	James	South Bend	IN	18	Family Practice	S	Paroxetine Hcl	Paroxetine Hcl	42	98	2940	761.35	12		31	75	611.38	2250	*
1831173095	Sweeney	Nina	Roanoke	VA	51	Family Practice	S	Paroxetine Hcl	Paroxetine Hcl	23	42	1260	234.85			23	42	234.85	1260	*
1831173541	Tahirkheli	Laeeq	Plattsburg	MO	29	Internal Medicine	S	Paroxetine Hcl	Paroxetine Hcl	38	40.2	1190	227.05		#					*
1831173566	Perelman	Mitchell	Boynton Beach	FL	12	Internal Medicine	S	Paroxetine Hcl	Paroxetine Hcl	24	72	2160	462.89			24	72	462.89	2160	*
1831173798	Hashmi	Mohammed	Staten Island	NY	36	Psychiatry & Neurology	T	Paroxetine Hcl	Paroxetine Hcl	41	41	1230	254.14			13	13	51.86	390	*
1831173970	Lim	Russell	Sacramento	CA	6	Psychiatry	S	Paroxetine Hcl	Paroxetine Hcl	18	18	540	107.44		#					*
1831174051	Gerstenhaber	Brett	New Haven	CT	9	Pulmonary Disease	S	Paroxetine Hcl	Paroxetine Hcl	14	14	420	211.5			14	14	211.5	420	*
1831174093	Peterson	Robert	Lake Havasu City	AZ	4	Internal Medicine	S	Paroxetine Hcl	Paroxetine Hcl	31	55	1650	323.94		#					*
1831174168	Drinnon	William	Chattanooga	TN	47	Internal Medicine	S	Paroxetine Hcl	Paroxetine Hcl	20	28	840	239.95			20	28	239.95	840	*
1831174226	Allen	Richard	Salt Lake City	UT	49	Family Practice	S	Paroxetine Hcl	Paroxetine Hcl	25	31	892	264.77			25	31	264.77	892	*
1831174358	Pakkar	Alireza	Marina Del Rey	CA	6	Psychiatry	S	Paroxetine Hcl	Paroxetine Hcl	28	28.4	814	218.76			12	12.2	96.73	366	*
1831174416	Degrand	David	Worcester	MA	25	Internal Medicine	S	Paroxetine Hcl	Paroxetine Hcl	35	35	1050	434.26		#					*
1831174473	Sacher	Michael	Massapequa	NY	36	Cardiovascular Disease (Cardiology)	S	Paroxetine Hcl	Paroxetine Hcl	28	70	2100	577.78			28	70	577.78	2100	*
1831174564	Lee	David	Tarboro	NC	37	Obstetrics & Gynecology	S	Paroxetine Hcl	Paroxetine Hcl	28	42	1246	209.03			15	29	151.45	870	*
1831175033	Multani	Harbans	Loma Linda	CA	6	Psychiatry	S	Paroxetine Hcl	Paroxetine Hcl	186	187.3	5426	1357.77	28	*					*
1831175066	Brumbaugh	Janelle	Hollidaysburg	PA	42	Family Practice	S	Paroxetine Hcl	Paroxetine Hcl	32	58	1714	462.8		#					*
1831175256	Dawson	Troy	Neligh	NE	31	Family Practice	S	Paroxetine Hcl	Paroxetine Hcl	22	40	1102	108.58		#					*
1831175447	Tobia	Nader	Park Forest	IL	17	Internal Medicine	S	Paroxetine Hcl	Paroxetine Hcl	26	26	766	157.35			12	12	49.36	360	*
1831175819	Greenwald	Nancy	Boise	ID	16	Physical Medicine and Rehabilitation	S	Paroxetine Hcl	Paroxetine Hcl	31	47	1384	216.28		*					*
1831175892	Khalil	Huma	Reston	VA	51	Psychiatry	S	Paroxetine Hcl	Paroxetine Hcl	59	59	1765	482.95			12	12	64.54	360	*
1831176072	Willis	Kerry	Beaufort	NC	37	Family Practice	S	Paroxetine Hcl	Paroxetine Hcl	33	53	1459	265.71		#					*
1831176197	Weisel	William	Mt Pleasant	PA	42	Family Practice	S	Paroxetine Hcl	Paroxetine Hcl	18	26	696	458.41		#					*
1831176221	Patel	Manoj	Flower Mound	TX	48	Internal Medicine	S	Paroxetine Hcl	Paroxetine Hcl	54	54.2	1581	698.84			54	54.2	698.84	1581	*
1831176452	Mego	Agustin	Edinburg	TX	48	Family Practice	S	Paroxetine Hcl	Paroxetine Hcl	112	281	8430	1216.77	42		83	196	860.71	5880		30
1831176460	Marshall	Shirley	Columbia	MS	28	Family Practice	S	Paroxetine Hcl	Paroxetine Hcl	30	32	960	145.42		#					*
1831176486	Hass	Jason	Superior	NE	31	Physician Assistant	S	Paroxetine Hcl	Paroxetine Hcl	13	13	388	56.38		#					*
1831176577	Aleo	Joseph	Ellicott City	MD	24	Internal Medicine	S	Paroxetine Hcl	Paroxetine Hcl	17	31	930	264.08			17	31	264.08	930	*
1831176692	Cochran	Michael	Bloomington	IL	17	Internal Medicine	S	Paroxetine Hcl	Paroxetine Hcl	24	44	1292	411.99		#					*
1831176742	Mundt	Susan	Rochester	MN	27	Nurse Practitioner	S	Paroxetine Hcl	Paroxetine Hcl	18	54	1620	294.64			18	54	294.64	1620	*
1831176759	Woodward Lavan	Jessica	Cloquet	MN	27	Family Practice	S	Paroxetine Hcl	Paroxetine Hcl	15	23	690	107.33			15	23	107.33	690	*
1831176791	Jakubek	Donald	Latrobe	PA	42	Family Practice	S	Paroxetine Hcl	Paroxetine Hcl	24	56	1680	321.71		#					*
1831176841	Tremaine	William	Rochester	MN	27	Gastroenterology	S	Paroxetine Hcl	Paroxetine Hcl	11	33	990	143.86			11	33	143.86	990	*
1831176866	Eichelberger	John	Houston	TX	48	Internal Medicine	S	Paroxetine Hcl	Paroxetine Hcl	20	36	1080	205.04			20	36	205.04	1080	*
1831176916	Dodd	Maryellen	Midwest City	OK	40	Psychiatry	S	Paroxetine Hcl	Paroxetine Hcl	12	12	360	178.2			0	0	0	0	#
1831177096	Urmos	Lou	Mt Airy	NC	37	Family Practice	S	Paroxetine Hcl	Paroxetine Hcl	11	11	330	27.66			11	11	27.66	330	*
1831177112	Musicant	David	Tucson	AZ	4	Family Practice	S	Paroxetine Hcl	Paroxetine Hcl	13	31	930	244.3		*					*
1831177922	Yang	Keyi	Tacoma	WA	53	Neurology	S	Paroxetine Hcl	Paroxetine Hcl	13	13	390	120.06		*					*
1831178029	Buscemi	Marie	Eugene	OR	41	Internal Medicine	S	Paroxetine Hcl	Paroxetine Hcl	54	84	2485	767.14			54	84	767.14	2485	*
1831178060	Salow	Nicole	Manchester	IA	19	Family Practice	S	Paroxetine Hcl	Paroxetine Hcl	55	113.2	3278	521.1	11		43	91.2	400.17	2735	*
1831178524	Hamby	Jeffrey	Van Buren	AR	5	Family Practice	S	Paroxetine Hcl	Paroxetine Hcl	28	36	1065	153.16			13	13	52	390	*
1831178656	Schecodnic	Heidi	Raleigh	NC	37	Internal Medicine	S	Paroxetine Hcl	Paroxetine Hcl	29	55	1636	312.16			29	55	312.16	1636	*
1831178839	Mack	Roman	North East	PA	42	Physician Assistant	S	Paroxetine Hcl	Paroxetine Hcl	19	33	990	259.91			19	33	259.91	990	*
1831179043	Parry	Rebecca	Jacksonville	FL	12	Nurse Practitioner	S	Paroxetine Hcl	Paroxetine Hcl	22	42.1	1244	493.09		#					*
1831179134	Dave	Chetna	Stratford	NJ	34	Internal Medicine	S	Paroxetine Hcl	Paroxetine Hcl	15	15	206	89.28			15	15	89.28	206	*
1831179167	Brodkey	Morris	Toms River	NJ	34	Internal Medicine	S	Paroxetine Hcl	Paroxetine Hcl	14	37	1110	312.15		*					*
1831179407	Ybema	Kelly	Kalamazoo	MI	26	Neurology	S	Paroxetine Hcl	Paroxetine Hcl	15	15	450	54.95			15	15	54.95	450	*
1831179589	Kroll	Kenneth	Austin	TX	48	Internal Medicine	S	Paroxetine Hcl	Paroxetine Hcl	16	22	660	81.73			16	22	81.73	660	*
1831179795	Cepero Ayende	Carlos	Aibonito	PR	72	Internal Medicine	S	Paroxetine Er	Paroxetine Hcl	12	14	420	1747.88		*					*
1831179795	Cepero Ayende	Carlos	Aibonito	PR	72	Internal Medicine	S	Paroxetine Hcl	Paroxetine Hcl	88	104	3120	632.18	15		72	86	505.9	2580	#
1831179803	Stadnicki	Michael	Lewiston	ME	23	Family Practice	S	Paroxetine Er	Paroxetine Hcl	12	12	360	1671.6			0	0	0	0	#
1831179803	Stadnicki	Michael	Lewiston	ME	23	Family Practice	S	Paroxetine Hcl	Paroxetine Hcl	41	51.5	1546	354.96			13	23.5	202.84	706	*
1831179951	Gilmore	Robin	Columbia	TN	47	Neurology	S	Paroxetine Hcl	Paroxetine Hcl	13	13	390	75.41			13	13	75.41	390	*
1831180488	Overland	Sally	Story City	IA	19	Physician Assistant	S	Paroxetine Hcl	Paroxetine Hcl	24	56	1680	234.67		#					*
1831180595	Ewald	Matthew	Rochester Hills	MI	26	Family Practice	S	Paroxetine Hcl	Paroxetine Hcl	19	45	1350	210.09			19	45	210.09	1350	*
1831180686	Brown	Alan	Worcester	MA	25	Psychiatry	S	Paroxetine Hcl	Paroxetine Hcl	12	12	360	78.39			0	0	0	0	#
1831180769	Desai	Neel	Fort Mitchell	KY	21	Family Practice	S	Paroxetine Hcl	Paroxetine Hcl	12	20	600	200.46		*					*
1831180819	Griffin	Christopher	Alexandria	LA	22	Family Practice	S	Paroxetine Hcl	Paroxetine Hcl	27	37	1110	285.21			27	37	285.21	1110	*
1831180967	Applegate	Amanda	Flemingsburg	KY	21	Internal Medicine	S	Paroxetine Hcl	Paroxetine Hcl	62	86	2579	726.29	13		43	63	632.94	1890	*
1831180975	Hopp	Karen	Woodland	CA	6	Psychiatry	S	Paroxetine Hcl	Paroxetine Hcl	36	40	1174	388.46		*					*
1831181031	Miller	Michael	Chesterland	OH	39	Internal Medicine	S	Paroxetine Hcl	Paroxetine Hcl	17	37	1108	560.03			17	37	560.03	1108	*
1831181205	Richards	James	Cookeville	TN	47	Family Practice	S	Paroxetine Hcl	Paroxetine Hcl	17	25	750	232.52		#					*
1831181239	Vang	Touber	Troy	NC	37	Family Practice	S	Paroxetine Hcl	Paroxetine Hcl	71	83	2460	477.45		#					*
1831181270	Lucas	Irene	Mountain Top	PA	42	Family Practice	S	Paroxetine Hcl	Paroxetine Hcl	65	93	2790	449.03	11	#					*
1831181304	Hahn	Jerry	Romney	WV	54	Dermatology	S	Paroxetine Hcl	Paroxetine Hcl	107	123.2	3437	987.19	20		60	70	576.95	1842	#
1831181320	Schroyer	Kary	New Wilmington	PA	42	Family Practice	S	Paroxetine Hcl	Paroxetine Hcl	11	31	930	338.87		*					*
1831181403	Phillips	Robert	Jesup	GA	13	Family Practice	S	Paroxetine Hcl	Paroxetine Hcl	147	183.1	5438	1442.08	25	#					#
1831181502	Chrostowski	Gregory	Phoenix	AZ	4	Family Practice	S	Paroxetine Hcl	Paroxetine Hcl	18	44	1320	268.43		#					*
1831181700	Shalit	Peter	Seattle	WA	53	Internal Medicine	S	Paroxetine Hcl	Paroxetine Hcl	39	39	1117	197.52			15	15	83	413	*
1831181734	Berger	Meredith	Midlothian	VA	51	Internal Medicine	S	Paroxetine Hcl	Paroxetine Hcl	17	27	810	157.39			17	27	157.39	810	*
1831181882	Massoud	Paul	Cincinnati	OH	39	Internal Medicine	S	Paroxetine Hcl	Paroxetine Hcl	58	108	3240	830.22	14	#					#
1831181981	David	Jose	Albany	NY	36	Family Practice	S	Paroxetine Hcl	Paroxetine Hcl	63	68	1933	643.96			37	41	367.59	1123	*
1831182005	Lyssy	Kathleen	San Antonio	TX	48	Internal Medicine	S	Paroxetine Hcl	Paroxetine Hcl	14	30	900	201.66		*					*
1831182013	Hickey	Marie	Hudson	OH	39	Nurse Practitioner	S	Paroxetine Hcl	Paroxetine Hcl	16	27.4	822	228.62			16	27.4	228.62	822	*
1831182021	Thrash	William	Asheville	NC	37	Internal Medicine	S	Paroxetine Hcl	Paroxetine Hcl	33	57	1689	380.24			33	57	380.24	1689	*
1831182567	Hendrix	Ernest	Athens	AL	1	Family Practice	S	Paroxetine Hcl	Paroxetine Hcl	26	52	1560	239.51			11	31	129.42	930	*
1831182674	Dockery	Jeffery	Broxton	GA	13	Family Practice	S	Paroxetine Hcl	Paroxetine Hcl	53	85	2550	470.69	12	#					#
1831182690	Melendez Collazo	Aurora	Gurabo	PR	72	Internal Medicine	S	Paroxetine Hcl	Paroxetine Hcl	54	92	2760	539.03	15	#					#
1831182781	Liu	Hong Yang	Alexandria	LA	22	Internal Medicine	S	Paroxetine Hcl	Paroxetine Hcl	77	89	2624	643	14		54	58	529.23	1694	#
1831183003	Brien	Ginge	Deerfield Beach	FL	12	Internal Medicine	S	Paroxetine Hcl	Paroxetine Hcl	13	25	750	129.3			13	25	129.3	750	*
1831183037	Sanner	Marty	Lawton	OK	40	Internal Medicine	S	Brisdelle	Paroxetine Mesylate	14	14	292	1826.1			14	14	1826.1	292	*
1831183037	Sanner	Marty	Lawton	OK	40	Internal Medicine	S	Paroxetine Hcl	Paroxetine Hcl	50	86	2580	473.33	14	#					#
1831183185	Oniah	Winifred	Gary	IN	18	Family Practice	S	Paroxetine Hcl	Paroxetine Hcl	15	21	630	94.2		#					*
1831183219	Stidham	Gregory	Fayette	AL	1	Family Practice	S	Paroxetine Hcl	Paroxetine Hcl	41	57	1710	308.19		#					*
1831183235	Williamston	Juliana	Madisonville	TN	47	Family Practice	S	Paroxetine Hcl	Paroxetine Hcl	26	30	900	157.39			15	19	113.39	570	*
1831183300	Leaman	Kristine	Wyomissing	PA	42	Obstetrics & Gynecology	S	Paroxetine Hcl	Paroxetine Hcl	11	17	510	82.2			11	17	82.2	510	*
1831183672	Lewis	Steven	Moneta	VA	51	Family Practice	S	Paroxetine Hcl	Paroxetine Hcl	36	72.1	2162	545.02	11		22	50.1	326.46	1502	*
1831183946	Shemonsky	Natalie	Palm Springs	CA	6	Internal Medicine	S	Paroxetine Hcl	Paroxetine Hcl	34	76	2280	529.91			34	76	529.91	2280	*
1831184142	Kaminsky	Annette	Manitowoc	WI	55	Nurse Practitioner	S	Paroxetine Hcl	Paroxetine Hcl	30	42.2	1266	258.48			18	30	220.71	900	*
1831184209	Gilbert	Raymond	Watkinsville	GA	13	Family Practice	S	Paroxetine Hcl	Paroxetine Hcl	23	49	1470	183.71		#					*
1831184282	Zastrow	Joseph	Richlands	NC	37	Family Practice	S	Paroxetine Hcl	Paroxetine Hcl	33	47	1410	299.36	13		22	34	221.05	1020	*
1831184316	Dhillon	Amarjeet	New Port Richey	FL	12	Psychiatry	S	Paroxetine Er	Paroxetine Hcl	11	11	330	1396.23			11	11	1396.23	330	*
1831184316	Dhillon	Amarjeet	New Port Richey	FL	12	Psychiatry	S	Paroxetine Hcl	Paroxetine Hcl	213	253	7541	1798.12	21		121	145	1095.59	4337	#
1831184456	Moore	Michael	Spring Hill	FL	12	Cardiovascular Disease (Cardiology)	S	Paroxetine Hcl	Paroxetine Hcl	16	20	600	102.77		*					*
1831184480	Strickland	George	Lawton	OK	40	Psychiatry	S	Paroxetine Hcl	Paroxetine Hcl	33	41	1230	252.68			0	0	0	0	#
1831184589	Klein	Carol	Prescott	AZ	4	Family Practice	S	Paroxetine Hcl	Paroxetine Hcl	24	66	1980	554.42			24	66	554.42	1980	*
1831184696	Ogram	John	Nassawadox	VA	51	Psychiatry	S	Paroxetine Hcl	Paroxetine Hcl	24	42	1230	304.65			12	30	247.81	900	*
1831184746	Tsai	David	Bradenton	FL	12	Physical Medicine and Rehabilitation	S	Paroxetine Hcl	Paroxetine Hcl	13	13	390	91.9			0	0	0	0	#
1831184795	Ela	Thomas	Anaheim	CA	6	Neurology	S	Paroxetine Hcl	Paroxetine Hcl	20	20	590	116.05		#					*
1831184837	Schlabach	Ronald	Fort Smith	AR	5	Family Practice	S	Paroxetine Hcl	Paroxetine Hcl	16	20	600	125.03			0	0	0	0	#
1831184902	Fisher	Laurie	Overland Park	KS	20	Family Practice	S	Paroxetine Hcl	Paroxetine Hcl	52	82	2460	515.09		#					*
1831184910	Hearne	Randy	Perry	FL	12	Nurse Practitioner	S	Paroxetine Hcl	Paroxetine Hcl	12	12	360	112.35		#					*
1831184928	Chinoy	Kashmira	Okemos	MI	26	Family Practice	S	Paroxetine Hcl	Paroxetine Hcl	32	55.8	1673	563.84		#					*
1831185222	Schwartz	Jerrold	Johnson City	NY	36	Internal Medicine	S	Paroxetine Hcl	Paroxetine Hcl	53	53	1586	959.09			29	29	547.21	866	*
1831185263	Dupont	Renee	Encinitas	CA	6	Psychiatry	S	Paroxetine Hcl	Paroxetine Hcl	19	27	810	371.3			19	27	371.3	810	*
1831185271	Berry-Polanco	Jossepp	Carolina	PR	72	General Practice	S	Paroxetine Hcl	Paroxetine Hcl	12	12	360	61.02		*					*
1831185305	Ronan	Nancy	Portland	OR	41	Nurse Practitioner	S	Paroxetine Hcl	Paroxetine Hcl	44	64	1920	420.72		#					*
1831185313	Little	Diane	Defuniak Springs	FL	12	Nurse Practitioner	S	Paroxetine Hcl	Paroxetine Hcl	72	78	2320	605.16		*					*
1831185750	Jordan	Staci	Overland Park	KS	20	Family Practice	S	Paroxetine Hcl	Paroxetine Hcl	24	42	1260	224.97		*					*
1831185768	Bollard	David	Sparta	NJ	34	Family Practice	S	Paroxetine Hcl	Paroxetine Hcl	14	24	720	187.95		#					*
1831185792	Garcia	Leo	Fullerton	CA	6	Internal Medicine	S	Paroxetine Hcl	Paroxetine Hcl	36	91.5	2745	476.28			36	91.5	476.28	2745	*
1831185800	Mirich	Ernest	Merrillville	IN	18	Cardiovascular Disease (Cardiology)	S	Paroxetine Hcl	Paroxetine Hcl	17	27	810	91.31		#					*
1831185966	Mohai	Peter	Seattle	WA	53	Rheumatology	S	Paroxetine Hcl	Paroxetine Hcl	20	28.1	837	112.99		*					*
1831186303	Wolkwitz	Jonathan	Dexter	NM	35	Physician Assistant	S	Paroxetine Hcl	Paroxetine Hcl	19	30	900	193.88		*					*
1831186550	Bacheldor	Harold	East China	MI	26	Family Practice	S	Paroxetine Hcl	Paroxetine Hcl	11	27	810	103.82		*					*
1831186568	Tucci	Mark	Fox Lake	IL	17	Internal Medicine	S	Paroxetine Hcl	Paroxetine Hcl	37	51	1478	459.7		#					*
1831186584	Moll	David	Ansonia	CT	9	Endocrinology	S	Paroxetine Hcl	Paroxetine Hcl	14	14	420	65.9			14	14	65.9	420	*
1831186683	Tafoya	Richard	Los Angeles	CA	6	General Practice	S	Paroxetine Hcl	Paroxetine Hcl	35	35.6	979	245.01		#					*
1831186717	Thompson	Daniel	Riverton	UT	49	Family Practice	S	Paroxetine Hcl	Paroxetine Hcl	11	33	990	387.99			11	33	387.99	990	*
1831187053	Arias	Carlos	Bradenton	FL	12	Family Practice	S	Paroxetine Hcl	Paroxetine Hcl	12	18	540	150.15		*					*
1831187103	Forrest	Todd	Maumee	OH	39	Family Practice	S	Paroxetine Hcl	Paroxetine Hcl	93	134	4009	707.63	21		62	97	492.81	2899	#
1831187244	Lakhani	Abdus	Valparaiso	IN	18	Internal Medicine	S	Paroxetine Hcl	Paroxetine Hcl	17	27.2	808	83.29			17	27.2	83.29	808	*
1831187269	Tucker	Theodore	Fairbury	NE	31	Family Practice	S	Paroxetine Hcl	Paroxetine Hcl	15	19	563	96.56			15	19	96.56	563	*
1831187277	Haddad	Souheil	Pasadena	TX	48	Internal Medicine	S	Paroxetine Hcl	Paroxetine Hcl	95	116	3412	975.47	23	#					#
1831187319	Kleinstein	Judy	New Haven	CT	9	Internal Medicine	S	Paroxetine Hcl	Paroxetine Hcl	12	20	600	118.87			12	20	118.87	600	*
1831187582	Endrich	Joseph	Pittsburgh	PA	42	Internal Medicine	S	Paroxetine Hcl	Paroxetine Hcl	28	52	1560	268.83			28	52	268.83	1560	*
1831187723	Gottfredsen	Lea	Rochester	NH	33	Internal Medicine	S	Paroxetine Hcl	Paroxetine Hcl	27	54	1620	279.77			15	40	205.37	1200	*
1831187772	Baldwin	Tanya	Toledo	OH	39	Family Practice	S	Paroxetine Er	Paroxetine Hcl	12	12	360	1395.11		*					*
1831187772	Baldwin	Tanya	Toledo	OH	39	Family Practice	S	Paroxetine Hcl	Paroxetine Hcl	47	79	2364	564.02			47	79	564.02	2364	*
1831188119	Pendyal	Kasaulya	Oakes	ND	38	Family Practice	S	Paroxetine Hcl	Paroxetine Hcl	36	60	1765	708.17			19	37	379.19	1094	*
1831188168	Somasundaram	Meyyappan	Independence	OH	39	Internal Medicine	S	Paroxetine Hcl	Paroxetine Hcl	19	19	568	340.41		#					*
1831188523	Jones-Sutliff	Amanda	Renovo	PA	42	Physician Assistant	S	Paroxetine Hcl	Paroxetine Hcl	46	56	1680	529.03			26	36	380.2	1080	*
1831188689	Ariff	Julaiha	Surprise	AZ	4	Internal Medicine	S	Paroxetine Hcl	Paroxetine Hcl	45	105	3150	819.07	14		31	87	687.49	2610	#
1831188697	Mccole	Judith	Bedford	NH	33	Family Practice	S	Paroxetine Hcl	Paroxetine Hcl	15	17	473	57.15		*					*
1831188846	Pollyea	Edward	Columbus	OH	39	Internal Medicine	S	Paroxetine Hcl	Paroxetine Hcl	18	34	1020	139.77			18	34	139.77	1020	*
1831188903	Rayasam	Krishnaiah	Corpus Christi	TX	48	Psychiatry	S	Paroxetine Er	Paroxetine Hcl	18	18	287	1070.62			0	0	0	0	#
1831188903	Rayasam	Krishnaiah	Corpus Christi	TX	48	Psychiatry	S	Paroxetine Hcl	Paroxetine Hcl	128	132.2	3907	795.71	17		56	56.2	382.57	1627	*
1831189117	Bennett	Rebecca	Staples	MN	27	Physician Assistant	S	Paroxetine Hcl	Paroxetine Hcl	18	30	884	155.54		#					*
1831189604	Murad	Asma	Chavies	KY	21	Family Practice	S	Paroxetine Hcl	Paroxetine Hcl	20	22	657	52.76		#					*
1831189927	Oshea	Michael	Springfield	MA	25	Nephrology	S	Paroxetine Hcl	Paroxetine Hcl	11	15	450	112.02			11	15	112.02	450	*
1831189984	Browne	Gloria	Columbus	GA	13	Family Practice	S	Paroxetine Hcl	Paroxetine Hcl	30	48	1440	264.32	16	#					*
1831190008	Hoffman	Michael	Great Neck	NY	36	Rheumatology	S	Paroxetine Hcl	Paroxetine Hcl	35	39	1170	246.6			35	39	246.6	1170	*
1831190032	Minocha	Gulshan	Victoria	TX	48	Internal Medicine	S	Paroxetine Hcl	Paroxetine Hcl	15	29	870	167.3		#					*
1831190206	Donzella	Joseph	Wheeling	WV	54	Family Practice	S	Paroxetine Hcl	Paroxetine Hcl	17	31	930	196.18			17	31	196.18	930	*
1831190230	Schaefer	Thomas	Somerset	PA	42	Family Practice	S	Paroxetine Hcl	Paroxetine Hcl	43	73	2160	1108.84			43	73	1108.84	2160	*
1831190248	Rose	Roberta	Sebastian	FL	12	Neurology	S	Paroxetine Hcl	Paroxetine Hcl	19	37	1110	233.68		#					*
1831190594	Ross	James	Bristol	RI	44	Internal Medicine	S	Paroxetine Hcl	Paroxetine Hcl	27	37	1088	176.13			16	26	126.05	758	*
1831190602	Kahn	Neil	Decatur	GA	13	Psychiatry	S	Paroxetine Hcl	Paroxetine Hcl	49	55	1650	576.47			32	32	291.11	960	*
1831190685	Phillips	William	Billings	MT	30	Family Practice	S	Paroxetine Hcl	Paroxetine Hcl	34	72	2160	356.54		#					*
1831190925	Steiner	Marvin	Independence	MO	29	Family Practice	S	Paroxetine Hcl	Paroxetine Hcl	11	11	330	106.36			11	11	106.36	330	*
1831190941	Samess	Ronald	Marathon	FL	12	Internal Medicine	S	Paroxetine Hcl	Paroxetine Hcl	16	26	780	153.53		*					*
1831191030	Hall	Mellisa	Fort Branch	IN	18	Nurse Practitioner	S	Paroxetine Hcl	Paroxetine Hcl	14	24	720	180.08		*					*
1831191105	Patel	Rajendra	Bakersfield	CA	6	Internal Medicine	S	Paroxetine Hcl	Paroxetine Hcl	34	48	1440	456.13			34	48	456.13	1440	*
1831191444	Back	Billy	Greenwich	OH	39	Internal Medicine	S	Paroxetine Hcl	Paroxetine Hcl	135	239	7170	1331.47	29		119	219	1218.77	6570	#
1831191477	Violich	Michele	Watsonville	CA	6	General Practice	S	Paroxetine Hcl	Paroxetine Hcl	55	67	2007	427.62			41	53	345.41	1590	*
1831191592	Leis	Albert	Louisville	KY	21	Family Practice	S	Paroxetine Hcl	Paroxetine Hcl	43	75	2250	715.81		#					*
1831191626	Champion	Maurice	Iowa City	IA	19	Internal Medicine	S	Paroxetine Hcl	Paroxetine Hcl	86	160	4747	876.45	17		86	160	876.45	4747		17
1831191758	Hunter	Charles	Rocky Mount	NC	37	Physician Assistant	S	Paroxetine Hcl	Paroxetine Hcl	49	61	1830	457.91			33	39	222.61	1170	*
1831191766	Torrisi	Donna	Philadelphia	PA	42	Nurse Practitioner	S	Paroxetine Hcl	Paroxetine Hcl	11	15	450	77.63			11	15	77.63	450	*
1831192491	Seizys	Michelle	Hastings	NE	31	Internal Medicine	S	Paroxetine Hcl	Paroxetine Hcl	71	91	2730	443.08			60	80	386.91	2400	*
1831192756	D'souza-Kamath	Reewen	Beaverton	OR	41	Internal Medicine	S	Paroxetine Hcl	Paroxetine Hcl	14	28	840	121.57			14	28	121.57	840	*
1831192772	Kepner	Karen	Ashland	PA	42	Nurse Practitioner	S	Paroxetine Hcl	Paroxetine Hcl	19	19.7	590	153.68		*					*
1831192830	Parks	Clara	Union	MO	29	Family Practice	S	Paroxetine Hcl	Paroxetine Hcl	28	32	924	176.06		#					*
1831192921	Garner	Mindi	Pittsburg	KS	20	Internal Medicine	S	Paroxetine Hcl	Paroxetine Hcl	11	17	490	142.37		*					*
1831193101	Eaton	Anthony	Methuen	MA	25	Internal Medicine	S	Paroxetine Hcl	Paroxetine Hcl	17	21	630	223.08		*					*
1831193408	Lusk	David	Ridgecrest	CA	6	Family Practice	S	Paroxetine Hcl	Paroxetine Hcl	11	11	330	144.31			0	0	0	0	#
1831193440	Golden-Simmons	Anita	Senatobia	MS	28	Nurse Practitioner	S	Paroxetine Hcl	Paroxetine Hcl	12	16	480	59.87		#					*
1831193861	Larmoyeux	Louis	Jacksonville	FL	12	Family Practice	S	Paroxetine Hcl	Paroxetine Hcl	64	126	3780	938.39	13	#					#
1831194307	Huettman	Packy	Davenport	IA	19	Family Practice	S	Paroxetine Hcl	Paroxetine Hcl	17	33	990	232.2			17	33	232.2	990	*
1831194489	Sonstein	Allen	Austin	TX	48	Internal Medicine	S	Paroxetine Hcl	Paroxetine Hcl	25	47	1372	397.16			25	47	397.16	1372	*
1831194505	Wilson	Thomas	Quakertown	PA	42	Family Practice	S	Paroxetine Hcl	Paroxetine Hcl	15	41	1230	278.68		#					*
1831194596	Brown	Robert	Oklahoma City	OK	40	Internal Medicine	S	Paroxetine Hcl	Paroxetine Hcl	20	60	1800	318.8			20	60	318.8	1800	*
1831194745	Clark	Harold	Marysville	WA	53	Family Practice	S	Paroxetine Hcl	Paroxetine Hcl	25	29	870	156.6		*					*
1831194794	Heine	David	Decorah	IA	19	Family Practice	S	Paroxetine Hcl	Paroxetine Hcl	19	55	1650	209.2			19	55	209.2	1650	*
1831195221	Saenz	Roy	Duarte	CA	6	General Practice	S	Paroxetine Hcl	Paroxetine Hcl	19	53	1590	425.7			19	53	425.7	1590	*
1831195601	Vida	Jay	Brick	NJ	34	Internal Medicine	S	Paroxetine Hcl	Paroxetine Hcl	91	136	3896	1308.85	20		76	121	1086.57	3574	#
1831195619	Tisnower	Herbert	Philadelphia	PA	42	General Practice	S	Paroxetine Hcl	Paroxetine Hcl	12	12.1	336	209.39			12	12.1	209.39	336	*
1831195767	Bosslet	Kenneth	Sidney	OH	39	Family Practice	S	Paroxetine Hcl	Paroxetine Hcl	92	158.1	4744	1389.3	17		75	121.1	1086.38	3634	#
1831195866	Bowles	Richard	West Plains	MO	29	Family Practice	S	Paroxetine Hcl	Paroxetine Hcl	13	21	609	110.1		*					*
1831196112	Tinh	Vu	Wildomar	CA	6	Family Practice	S	Paroxetine Hcl	Paroxetine Hcl	21	49.7	1490	495.25			21	49.7	495.25	1490	*
1831196161	Honor	Michael	New Britain	CT	9	Internal Medicine	S	Paroxetine Hcl	Paroxetine Hcl	33	67	2010	338.32			33	67	338.32	2010	*
1831196187	Nash	Bernard	West Islip	NY	36	Infectious Disease	S	Paroxetine Hcl	Paroxetine Hcl	35	73	2190	685.3			35	73	685.3	2190	*
1831196609	Chesnie	Brian	Newport Beach	CA	6	Clinical Cardiatric Electrophysiology	S	Paroxetine Hcl	Paroxetine Hcl	11	11	330	63.9			11	11	63.9	330	*
1831196732	Marquardt	Brenda	Bottineau	ND	38	Nurse Practitioner	S	Paroxetine Hcl	Paroxetine Hcl	27	45	1350	390.23			15	33	308.34	990	*
1831196773	Karl	John	Murrells Inlet	SC	45	Family Practice	S	Paroxetine Hcl	Paroxetine Hcl	22	58	1740	472.54			22	58	472.54	1740	*
1831196807	Yang	Hazel	Ashland	KY	21	Endocrinology	S	Paroxetine Hcl	Paroxetine Hcl	27	47	1410	271.2			11	21	142.69	630	*
1831197300	Martin	Ray	Brownwood	TX	48	Family Practice	S	Paroxetine Hcl	Paroxetine Hcl	14	30	900	103.3			14	30	103.3	900	*
1831197441	Howard	Elizabeth	Valatie	NY	36	Internal Medicine	S	Paroxetine Hcl	Paroxetine Hcl	18	36	1080	229.42			18	36	229.42	1080	*
1831197466	Williams	Eston	Little River	SC	45	Family Practice	S	Paroxetine Hcl	Paroxetine Hcl	19	33	990	287.81		#					*
1831197821	Sheets	Harry	Muleshoe	TX	48	Family Practice	S	Paroxetine Hcl	Paroxetine Hcl	36	46	1237	278.28			36	46	278.28	1237	*
1831197862	Koskan	Irene	Bay St Louis	MS	28	Internal Medicine	S	Paroxetine Hcl	Paroxetine Hcl	132	147.8	2175	857.51			120	135.8	815.35	1815	*
1831198563	Wortman	James	Wilmington	NC	37	Internal Medicine	S	Paroxetine Er	Paroxetine Hcl	12	12	360	1897.95			0	0	0	0	#
1831198563	Wortman	James	Wilmington	NC	37	Internal Medicine	S	Paroxetine Hcl	Paroxetine Hcl	35	64	1920	380.39	11	#					*
1831198696	Griffin	Joe	Savannah	GA	13	Internal Medicine	S	Paroxetine Hcl	Paroxetine Hcl	45	55	1650	350.94			45	55	350.94	1650	*
1831198795	Hoffman	Thomas	Hastings	MI	26	Family Practice	S	Paroxetine Hcl	Paroxetine Hcl	27	81	2430	331.47		#					*
1831199108	Samson	Stuart	Laurel	MS	28	Psychiatry	S	Paroxetine Hcl	Paroxetine Hcl	13	13	381	60.58		*					*
1831199223	Flatt	Steven	Cookeville	TN	47	Family Practice	S	Paroxetine Hcl	Paroxetine Hcl	47	67	2010	559.9			31	43	362.27	1290	*
1831199553	Neuendorf	James	White Plains	NY	36	Family Practice	S	Paroxetine Hcl	Paroxetine Hcl	12	12	360	91.71			12	12	91.71	360	*
1831199645	Joffe	Libby	Wayne	NJ	34	Internal Medicine	S	Paroxetine Hcl	Paroxetine Hcl	12	36	1080	272.2			12	36	272.2	1080	*
1831199728	Darnell	Duane	Sun City	CA	6	Internal Medicine	S	Paroxetine Hcl	Paroxetine Hcl	94	130.1	3789	1111.24	24		94	130.1	1111.24	3789		24
1831199959	Kinder	Jack	Charleston	WV	54	Internal Medicine	S	Paroxetine Hcl	Paroxetine Hcl	72	146	4360	1027.01	13	#					#
1831199975	Vu	Son	Wyomissing	PA	42	Family Practice	S	Paroxetine Hcl	Paroxetine Hcl	38	66	1980	461.7			38	66	461.7	1980	*
1831200153	Aulakh	Rahat	Dublin	CA	6	Psychiatry	S	Paroxetine Hcl	Paroxetine Hcl	28	29	870	267.8		*					*
1831200187	Barth	George	New Milford	CT	9	Family Practice	S	Paroxetine Hcl	Paroxetine Hcl	25	43	1290	302.69			13	31	227.63	930	*
1831200757	Daniel	Myriam	Greenville	NC	37	Internal Medicine	S	Paroxetine Hcl	Paroxetine Hcl	20	26	780	199.3		*					*
1831200963	Rajkumar	Sumitha	Victorville	CA	6	Internal Medicine	S	Paroxetine Hcl	Paroxetine Hcl	19	47	1410	390.81		#					*
1831201292	Rhea	Karl	Somerville	TN	47	Family Practice	S	Paroxetine Hcl	Paroxetine Hcl	20	36	1080	132.96		*					*
1831201433	John	Viju	Chicago	IL	17	Internal Medicine	S	Paroxetine Hcl	Paroxetine Hcl	23	39	1170	316.35		*					*
1831201839	Dicecco	David	North Providence	RI	44	Internal Medicine	S	Paroxetine Hcl	Paroxetine Hcl	30	38	1093	290.46			17	25	91.5	725	*
1831201896	Ithman	Muaid	Columbia	MO	29	Psychiatry	S	Paroxetine Hcl	Paroxetine Hcl	20	20.2	554	93.23			0	0	0	0	#
1831202035	Olsen	Marci	Cary	NC	37	Physician Assistant	S	Paroxetine Hcl	Paroxetine Hcl	22	40	1200	191.92		#					*
1831202126	Snyder	Courtney	Phila	PA	42	Internal Medicine	S	Paroxetine Hcl	Paroxetine Hcl	20	40	1200	354.78		#					*
1831202134	Sammis	Cynthia	Machias	ME	23	Family Practice	S	Paroxetine Hcl	Paroxetine Hcl	108	122.8	3598	873.14	12		90	102.8	731.52	2998	*
1831202498	Vande Voort	Robin	Pella	IA	19	Internal Medicine	S	Paroxetine Hcl	Paroxetine Hcl	63	91.1	2563	647.15	11	#					*
1831202514	Zevallos	Alfred	Dallas	TX	48	Internal Medicine	S	Paroxetine Hcl	Paroxetine Hcl	12	28	840	135.64			12	28	135.64	840	*
1831202654	Kuronya	Brian	Bethlehem	PA	42	Family Practice	S	Paroxetine Hcl	Paroxetine Hcl	11	31	905	257.77			11	31	257.77	905	*
1831202738	Littlejohn	Charles	Princeton	KY	21	Internal Medicine	S	Paroxetine Hcl	Paroxetine Hcl	137	159	4732	1044.97	16		48	60	311.09	1800	*
1831203074	Robinson	Dean	Shreveport	LA	22	Psychiatry	S	Paroxetine Hcl	Paroxetine Hcl	12	12	360	76.3			0	0	0	0	#
1831203439	Magbanua	Arnold	Banning	CA	6	Family Practice	S	Paroxetine Hcl	Paroxetine Hcl	16	38	1140	252.03		#					*
1831203876	Cardozo	Gloria	Penbroke Pines	FL	12	Nurse Practitioner	S	Paroxetine Hcl	Paroxetine Hcl	82	86	2580	500.29	17		60	63	362.18	1890	#
1831204072	Buza	Richard	Huntingdon	PA	42	Family Practice	S	Paroxetine Hcl	Paroxetine Hcl	18	30	879	130.84		*					*
1831204080	Devries	David	East Troy	WI	55	Physician Assistant	S	Paroxetine Hcl	Paroxetine Hcl	18	32	959	324.02		*					*
1831204288	Colas	Chuck	Orleans	CA	6	General Practice	T	Paroxetine Hcl	Paroxetine Hcl	14	14	420	133.8		*					*
1831204353	Limperis	John	Ft Lauderdale	FL	12	Internal Medicine	S	Paroxetine Hcl	Paroxetine Hcl	31	71	2130	738.12			31	71	738.12	2130	*
1831204478	Tucker	Charles	Brunswick	GA	13	Internal Medicine	S	Paroxetine Hcl	Paroxetine Hcl	26	28	834	243.43			26	28	243.43	834	*
1831204627	Wanagat	Jonathan	Los Angeles	CA	6	Geriatric Medicine	S	Paroxetine Er	Paroxetine Hcl	12	12	360	1671.6			12	12	1671.6	360	*
1831204668	Harting	Marlona	Huntertown	IN	18	Family Practice	S	Paroxetine Hcl	Paroxetine Hcl	40	74.1	2224	537.98			29	63.1	413.13	1894	*
1831204890	Octaviani	Raul	Springfield	MA	25	Internal Medicine	S	Paroxetine Hcl	Paroxetine Hcl	125	125	2912	1257.72	16		125	125	1257.72	2912		16
1831204916	Gerber	Greg	Lake Geneva	WI	55	Family Practice	S	Paroxetine Hcl	Paroxetine Hcl	19	29	861	186.34			19	29	186.34	861	*
1831205343	Goldman	Jill	Jamaica Plain	MA	25	Internal Medicine	S	Paroxetine Hcl	Paroxetine Hcl	12	34	1020	162.36			12	34	162.36	1020	*
1831205392	Hazelton	Lisa	Cedar Rapids	IA	19	Internal Medicine	S	Paroxetine Hcl	Paroxetine Hcl	42	78.2	2346	402.44			42	78.2	402.44	2346	*
1831205525	Coon	Teresa	Bettendorf	IA	19	Family Practice	S	Paroxetine Hcl	Paroxetine Hcl	35	59.2	1744	238.17			35	59.2	238.17	1744	*
1831205707	Pham	Tri	Falls Church	VA	51	Internal Medicine	S	Paroxetine Hcl	Paroxetine Hcl	28	28	797	522.26			17	17	350.98	482	*
1831205723	Mallory	Susan	Decatur	GA	13	Psychiatry	S	Paroxetine Hcl	Paroxetine Hcl	12	20	600	217.73			0	0	0	0	#
1831205749	Kremer	Marlene	Mattoon	IL	17	Family Practice	S	Paroxetine Hcl	Paroxetine Hcl	42	64	1920	285		#					*
1831205806	Brummeler	Robert	Brighton	MI	26	Family Practice	S	Paroxetine Hcl	Paroxetine Hcl	11	13	370	75.85			11	13	75.85	370	*
1831205863	Norian	Isabel	Burlington	VT	50	Psychiatry	S	Paroxetine Hcl	Paroxetine Hcl	13	15	391	143.6		*					*
1831206127	Schmitt	Jill	Sheboygan	WI	55	Internal Medicine	S	Paroxetine Hcl	Paroxetine Hcl	51	73	2163	690.78			51	73	690.78	2163	*
1831206184	Robertson	Felicia	Wauwatosa	WI	55	Family Practice	S	Paroxetine Hcl	Paroxetine Hcl	12	34.5	1035	267		*					*
1831206374	Krismer	Patrick	Waukesha	WI	55	Family Practice	S	Paroxetine Hcl	Paroxetine Hcl	15	41	1230	405.68			15	41	405.68	1230	*
1831206382	Bozik	Lisa	Savannah	GA	13	Internal Medicine	S	Paroxetine Hcl	Paroxetine Hcl	38	62	1850	495.18	11		38	62	495.18	1850		11
1831206473	Turanski	James	Middletown	RI	44	Psychiatry	S	Paroxetine Hcl	Paroxetine Hcl	66	66	1820	823.88			13	13	127.5	357	*
1831206887	Webber	Paul	Burlington	WI	55	Family Practice	S	Paroxetine Hcl	Paroxetine Hcl	72	132	3920	997.36	14	#					#
1831206952	Berrios	Jose	Caguas	PR	72	Psychiatry & Neurology	T	Paroxetine Hcl	Paroxetine Hcl	92	98	2865	737.89	26		16	20	155.52	570	*
1831207117	Moore	Kerry	North Tazewell	VA	51	Family Practice	S	Paroxetine Hcl	Paroxetine Hcl	22	30	900	174.78		#					*
1831207158	Field	Denise	Plainville	MA	25	Physician Assistant	S	Paroxetine Hcl	Paroxetine Hcl	14	22	660	72.27			14	22	72.27	660	*
1831207315	Nishimura	Lou	Carmichael	CA	6	Internal Medicine	S	Paroxetine Hcl	Paroxetine Hcl	83	107	3209	916.34			83	107	916.34	3209	*
1831207349	Chamberlin	Jason	Farmington	IL	17	Internal Medicine	S	Paroxetine Hcl	Paroxetine Hcl	39	57	1710	468.88			18	28	334.93	840	*
1831207687	Forde	Wayne	Cleveland	OH	39	Family Practice	S	Paroxetine Hcl	Paroxetine Hcl	16	16	480	65.98		*					*
1831208057	Adams	Jeanne	Chehalis	WA	53	Family Practice	S	Paroxetine Hcl	Paroxetine Hcl	93	111.1	3281	661.16	15		42	56.1	379.05	1631	*
1831208412	Schneider	Jason	Atlanta	GA	13	Internal Medicine	S	Paroxetine Hcl	Paroxetine Hcl	11	17	510	83.55		*					*
1831208776	Salisbury	Carol	Lansing	MI	26	Nurse Practitioner	S	Paroxetine Hcl	Paroxetine Hcl	30	40	1200	183.44		*					*
1831208891	Piano	Florinda	Burbank	CA	6	Family Practice	S	Paroxetine Hcl	Paroxetine Hcl	23	45.1	1352	299.94			23	45.1	299.94	1352	*
1831208982	Duplechain	Holly	Lindale	TX	48	Internal Medicine	S	Paroxetine Hcl	Paroxetine Hcl	63	89.5	2686	573.09	13	#					#
1831209014	Brunson	Andrea	Glendale	AZ	4	Nurse Practitioner	S	Paroxetine Hcl	Paroxetine Hcl	93	141	4197	1244.18	17		51	83	683.94	2467	#
1831209147	Hall	R	Savannah	GA	13	Thoracic Surgery	S	Paroxetine Hcl	Paroxetine Hcl	93	93.1	2443	1164.5	16	#					#
1831209998	Win	Khin	Lancaster	CA	6	Internal Medicine	S	Paroxetine Hcl	Paroxetine Hcl	14	31	930	200.43		*					*
1831210434	Shahidi	Mani	Centennial	CO	8	Physician Assistant	S	Paroxetine Hcl	Paroxetine Hcl	23	46	1380	242.23		*					*
1831210566	Lowe	Courtney	Gadsden	AL	1	Family Practice	S	Paroxetine Hcl	Paroxetine Hcl	44	80	2239	490.95		#					*
1831210756	Abejie	Belayneh	Fresno	CA	6	Preventive Medicine	S	Paroxetine Hcl	Paroxetine Hcl	45	53	1590	354.06			24	28	115.53	840	*
1831211705	Morales	Carlos	Mcallen	TX	48	Cardiovascular Disease (Cardiology)	S	Paroxetine Hcl	Paroxetine Hcl	18	24	720	186.86			18	24	186.86	720	*
1831212885	Badie	Mehrnaz	Mission Viejo	CA	6	Internal Medicine	S	Paroxetine Hcl	Paroxetine Hcl	26	57	1710	555.85			26	57	555.85	1710	*
1831213073	Khan	Sumaira	Tampa	FL	12	Psychiatry	S	Paroxetine Hcl	Paroxetine Hcl	16	16	479	68.83		*					*
1831213263	Jacobs	Dan	Fort Washington	PA	42	Psychiatry	S	Paroxetine Hcl	Paroxetine Hcl	109	125	3750	576.22	17		33	49	167.67	1470	*
1831213768	Patton	Michael	Menlo Park	CA	6	Specialist	T	Paroxetine Hcl	Paroxetine Hcl	11	11	330	32.86			11	11	32.86	330	*
1831214535	Moran	Kurt	Scranton	PA	42	Internal Medicine	S	Paroxetine Hcl	Paroxetine Hcl	17	27	810	128.93			0	0	0	0	#
1831216043	Weinstein	Adam	Media	PA	42	Neurology	S	Paroxetine Hcl	Paroxetine Hcl	11	13	390	119.2		*					*
1831216258	Dean	Randy	Bloomfield Hills	MI	26	Psychiatry & Neurology	T	Paroxetine Hcl	Paroxetine Hcl	12	12.4	371	78.12			0	0	0	0	#
1831216282	Priesman	Corey	Berkeley	CA	6	Psychiatry	S	Paroxetine Hcl	Paroxetine Hcl	11	11	330	50.08			0	0	0	0	#
1831216985	Metcalf	Gary	Friendship	WI	55	Family Practice	S	Paroxetine Hcl	Paroxetine Hcl	84	118	3540	981.23	13		62	80	788.76	2400	*
1831217504	Silao	Ray	Yuma	AZ	4	Internal Medicine	S	Paroxetine Hcl	Paroxetine Hcl	25	41	1230	394			25	41	394	1230	*
1831222835	Wilcox	Kirk	Hixson	TN	47	Family Practice	S	Paroxetine Hcl	Paroxetine Hcl	56	146	4380	1002.69	15	#					#
1831223510	Valcarcel	Raul	East Windsor	NJ	34	Internal Medicine	S	Paroxetine Hcl	Paroxetine Hcl	29	29	870	161.44			13	13	103.43	390	*
1831224062	Furer	Walter	New York	NY	36	Neuropsychiatry	S	Paroxetine Hcl	Paroxetine Hcl	54	54	1620	250.83			24	24	95.87	720	*
1831225606	Wachsman	Matt	Havre De Grace	MD	24	Internal Medicine	S	Paroxetine Hcl	Paroxetine Hcl	31	31	930	127.64			20	20	74.55	600	*
1831227024	Killeen	James	San Diego	CA	6	Family Practice	S	Paroxetine Hcl	Paroxetine Hcl	17	25	750	279.28			17	25	279.28	750	*
1831227487	Dass	Manoj	Savannah	GA	13	Psychiatry	S	Paroxetine Hcl	Paroxetine Hcl	123	138.1	4039	1233.41	19		45	51	323.91	1530	*
1831228352	Hinnant	Elizabeth	Boone	NC	37	Family Practice	S	Paroxetine Hcl	Paroxetine Hcl	36	83	2490	443.09	11	#					*
1831228543	Wallo	Phyllis	New Orleans	LA	22	Psychiatry & Neurology	T	Paroxetine Er	Paroxetine Hcl	11	11	330	1085.38			11	11	1085.38	330	*
1831231299	Lumley	Jeffery	Pottstown	PA	42	Internal Medicine	S	Paroxetine Hcl	Paroxetine Hcl	31	37	1093	341.7			17	23	194.71	673	*
1831231299	Lumley	Jeffery	Pottstown	PA	42	Internal Medicine	S	Paxil Cr	Paroxetine Hcl	12	12	360	2066.54			12	12	2066.54	360	*
1831232024	Bernard	Annette	Atlanta	GA	13	Internal Medicine	S	Paroxetine Hcl	Paroxetine Hcl	14	16	480	103.81			14	16	103.81	480	*
1831233352	Wassel	Antoinette	Flourtown	PA	42	Family Practice	S	Paroxetine Hcl	Paroxetine Hcl	11	11	324	62.96			11	11	62.96	324	*
1831234442	Mancuso	Eugene	Brooklyn	NY	36	Family Practice	S	Paroxetine Hcl	Paroxetine Hcl	14	34	1020	264.51			14	34	264.51	1020	*
1831234681	Campbell	Laura	Grand Junction	CO	8	Family Practice	S	Paroxetine Hcl	Paroxetine Hcl	12	35	1050	187.17			12	35	187.17	1050	*
1831235241	Muschevici	Dan	Bronx	NY	36	Psychiatry	S	Paroxetine Hcl	Paroxetine Hcl	63	63	1874	545.47	19		16	16	145.57	480	*
1831236033	Hakeman	Susan	Bellingham	WA	53	Psychiatry	S	Paroxetine Hcl	Paroxetine Hcl	17	19	570	207.71		*					*
1831237320	Turro	Jose	Holiday	FL	12	Internal Medicine	S	Paroxetine Hcl	Paroxetine Hcl	80	88	2640	615.43	13		25	27	183.66	810	*
1831238328	Malik	Muhammad	Middletown	NY	36	Psychiatry	S	Paroxetine Hcl	Paroxetine Hcl	92	92	2632	623.31			42	42	269.63	1194	*
1831239391	Park	Daniel	Woodside	NY	36	Family Practice	S	Paroxetine Hcl	Paroxetine Hcl	52	59	1770	371.22	11		52	59	371.22	1770		11
1831239524	Nowins	Rosemary	Las Vegas	NV	32	Internal Medicine	S	Paroxetine Hcl	Paroxetine Hcl	57	57	1710	321.62			44	44	226.4	1320	*
1831239649	Panah	Daud	Marlton	NJ	34	Psychiatry	S	Paroxetine Hcl	Paroxetine Hcl	13	13	378	190.39		*					*
1831239920	Karpus	Eugene	Woodland Hills	CA	6	Psychiatry	S	Paroxetine Hcl	Paroxetine Hcl	29	29	861	243.71		*					*
1831240159	Chong	Ilsong	Houston	TX	48	Internal Medicine	S	Paroxetine Hcl	Paroxetine Hcl	18	28	825	158.83			18	28	158.83	825	*
1831240308	Mewborn	Quentin	Greenville	NC	37	Family Practice	S	Paroxetine Er	Paroxetine Hcl	11	11	330	1379.88			11	11	1379.88	330	*
1831240308	Mewborn	Quentin	Greenville	NC	37	Family Practice	S	Paroxetine Hcl	Paroxetine Hcl	32	40	1184	290.36			32	40	290.36	1184	*
1831240936	Zutz	Heather	Milwaukee	WI	55	Nurse Practitioner	S	Paroxetine Hcl	Paroxetine Hcl	25	25	398	203.15			25	25	203.15	398	*
1831241272	Bourne	Jeanette	Kenansville	NC	37	Family Practice	S	Paroxetine Hcl	Paroxetine Hcl	11	11	330	87.7		*					*
1831241637	Agoo	Lorna	Stockton	CA	6	Internal Medicine	S	Paroxetine Hcl	Paroxetine Hcl	11	34.3	1005	277.36			11	34.3	277.36	1005	*
1831241835	Herson	Joseph	Columbus	OH	39	Family Practice	S	Paroxetine Hcl	Paroxetine Hcl	19	35	1050	380.56			19	35	380.56	1050	*
1831242049	Joyner	Gregory	East Ridge	TN	47	Nurse Practitioner	S	Paroxetine Hcl	Paroxetine Hcl	20	30	856	340.52		#					*
1831242569	Soomro	Mohammed	Columbus	GA	13	Psychiatry	S	Paroxetine Hcl	Paroxetine Hcl	43	43.4	1239	357.37		*					*
1831243294	Willden	Jeffery	Mesa	AZ	4	Family Practice	S	Paroxetine Hcl	Paroxetine Hcl	15	43	1290	337.56			15	43	337.56	1290	*
1831243831	Vergara-Rodriguez	Pamela	Chicago	IL	17	Psychiatry	S	Paroxetine Hcl	Paroxetine Hcl	43	45	1326	554.75		*					*
1831243997	Cabielles	Tania	Miami	FL	12	Nurse Practitioner	S	Paroxetine Hcl	Paroxetine Hcl	17	39	1170	292.21		#					*
1831244227	Orafidiya	Adebola	Brooklyn	NY	36	Internal Medicine	S	Paroxetine Hcl	Paroxetine Hcl	20	20	528	153.11			20	20	153.11	528	*
1831244656	Glover	Henry	Oakland	ME	23	Family Practice	S	Paroxetine Hcl	Paroxetine Hcl	14	36	1080	181.53			14	36	181.53	1080	*
1831245034	Kim	Meekyung	Atlanta	GA	13	Internal Medicine	S	Paroxetine Hcl	Paroxetine Hcl	53	91	2730	505.95	12	#					#
1831245034	Kim	Meekyung	Atlanta	GA	13	Internal Medicine	S	Paxil	Paroxetine Hcl	11	11	330	1799			11	11	1799	330	*
1831245307	Ravi	Narsipur	Lombard	IL	17	Internal Medicine	S	Paroxetine Hcl	Paroxetine Hcl	14	22.1	615	250.83			14	22.1	250.83	615	*
1831245968	Tushla	Richard	Santa Paula	CA	6	Family Practice	S	Paroxetine Hcl	Paroxetine Hcl	19	23	690	251.86			19	23	251.86	690	*
1831246057	Bartell	Tempie	Elgin	OR	41	Nurse Practitioner	S	Paroxetine Hcl	Paroxetine Hcl	28	34	1020	346.29			17	23	302.29	690	*
1831246172	Cullen	Clare	Plover	WI	55	Nurse Practitioner	S	Paroxetine Hcl	Paroxetine Hcl	11	28.8	863	240.34			11	28.8	240.34	863	*
1831246859	Mimura	Gary	Dinuba	CA	6	General Practice	S	Paroxetine Er	Paroxetine Hcl	34	34	238	1833.28			34	34	1833.28	238	*
1831246859	Mimura	Gary	Dinuba	CA	6	General Practice	S	Paroxetine Hcl	Paroxetine Hcl	63	70	1131	406.75			63	70	406.75	1131	*
1831246966	Jacobs	Elisabeth	Salinas	CA	6	Family Practice	S	Paroxetine Hcl	Paroxetine Hcl	16	48	1440	256.32		#					*
1831247501	Kutter	Jaime	Alpharetta	GA	13	Physician Assistant	S	Paroxetine Hcl	Paroxetine Hcl	40	86	2580	705.06	15	#					#
1831247659	Tran	Tram	San Diego	CA	6	Family Practice	S	Paroxetine Hcl	Paroxetine Hcl	19	61	1830	284.84			19	61	284.84	1830	*
1831248095	Martinez	Marcus	Hoosick Falls	NY	36	Family Practice	S	Paroxetine Hcl	Paroxetine Hcl	83	109	3178	966.74	11	#					*
1831248905	Fogt	Chad	Hamilton	OH	39	Family Practice	S	Paroxetine Hcl	Paroxetine Hcl	11	19	570	112.34			11	19	112.34	570	*
1831249390	Santana	Orlando	Hialeah	FL	12	Psychiatry & Neurology	T	Paroxetine Hcl	Paroxetine Hcl	152	160	4800	1001.79	23		93	97	515.02	2910		12
1831249481	Halloran	Timothy	Le Sueur	MN	27	Family Practice	S	Paroxetine Hcl	Paroxetine Hcl	24	48.2	1428	174.95			24	48.2	174.95	1428	*
1831249812	Agarwal	Pallavi	Tulsa	OK	40	Internal Medicine	S	Paroxetine Hcl	Paroxetine Hcl	17	17	161	95.36			17	17	95.36	161	*
1831250133	Hoyne	James	Roseburg	OR	41	Family Practice	S	Paroxetine Hcl	Paroxetine Hcl	43	49	1470	386.83			19	23	276.52	690	*
1831250182	Moncayo	Sonia	Houston	TX	48	Family Practice	S	Paroxetine Hcl	Paroxetine Hcl	11	19	570	82.29		*					*
1831250570	Liggio	Carlo	Staten Island	NY	36	Nurse Practitioner	S	Paroxetine Hcl	Paroxetine Hcl	13	13	390	65.08		*					*
1831251222	Lethi	Bach-Uyen	Milton	FL	12	Family Practice	S	Paroxetine Hcl	Paroxetine Hcl	47	73.2	2165	550.49		#					*
1831251446	Khan	Hasibul	Inverness	FL	12	Family Practice	S	Paroxetine Hcl	Paroxetine Hcl	73	121	3543	1055.19	22		29	63	433.88	1856	#
1831251974	Courvoisie	Helen	Garner	NC	37	Psychiatry	S	Paroxetine Hcl	Paroxetine Hcl	15	15	450	225		#					*
1831252006	Mayer	Martin	Colonia	NJ	34	Psychiatry	S	Paroxetine Er	Paroxetine Hcl	32	38	570	2741.51			32	38	2741.51	570	*
1831252006	Mayer	Martin	Colonia	NJ	34	Psychiatry	S	Paroxetine Hcl	Paroxetine Hcl	76	94	2820	700.46	11		76	94	700.46	2820		11
1831252006	Mayer	Martin	Colonia	NJ	34	Psychiatry	S	Paxil Cr	Paroxetine Hcl	11	11	330	1823.01			0	0	0	0	#
1831252956	Damtew	Belai	Cleveland	OH	39	Infectious Disease	S	Paxil	Paroxetine Hcl	26	26	174	260.67			26	26	260.67	174	*
1831253244	Poon	Tze	New York	NY	36	Internal Medicine	S	Paroxetine Er	Paroxetine Hcl	11	11	330	1348.76			11	11	1348.76	330	*
1831253244	Poon	Tze	New York	NY	36	Internal Medicine	S	Paroxetine Hcl	Paroxetine Hcl	24	32	960	170.47			24	32	170.47	960	*
1831255249	Philips-Rodriguez	Dahlia	New York	NY	36	Infectious Disease	S	Paroxetine Hcl	Paroxetine Hcl	13	13	390	96.2			13	13	96.2	390	*
1831255314	Ramsey	Shawna	Reno	NV	32	Physician Assistant	S	Paroxetine Hcl	Paroxetine Hcl	13	33	990	334.69		*					*
1831255447	Booth	Linda	Seneca	SC	45	Family Practice	S	Paroxetine Hcl	Paroxetine Hcl	62	124.7	3740	1004.23	17	#					#
1831255629	Marshall	Donald	Montgomery	AL	1	Family Practice	S	Paroxetine Hcl	Paroxetine Hcl	59	67.2	1969	547.52			59	67.2	547.52	1969	*
1831256510	Melzer	Daryl	Brookfield	WI	55	Internal Medicine	S	Paroxetine Hcl	Paroxetine Hcl	35	65	1950	394.56			35	65	394.56	1950	*
1831256635	Casull	Kathryn	West Valley City	UT	49	Internal Medicine	S	Paroxetine Hcl	Paroxetine Hcl	24	48	1440	243.51			24	48	243.51	1440	*
1831256957	Burgess	Jerald	Whitley City	KY	21	Family Practice	S	Paroxetine Hcl	Paroxetine Hcl	21	31	930	311.57		*					*
1831257054	Ray	Larry	Reidsville	NC	37	Psychiatry	S	Paroxetine Hcl	Paroxetine Hcl	33	33	990	260.84			0	0	0	0	#
1831258391	Prete	Carole	Evanston	IL	17	Internal Medicine	S	Paroxetine Hcl	Paroxetine Hcl	13	23	690	160.99		*					*
1831258433	Garcia	Jose	Woodland Hills	CA	6	Family Practice	S	Paroxetine Hcl	Paroxetine Hcl	12	30.3	910	136.04		#					*
1831258599	Craig	William	Riverside	CA	6	Family Practice	S	Paroxetine Hcl	Paroxetine Hcl	18	56.3	1690	707.45		#					*
1831260017	Seier	Sandra	Martinez	CA	6	Family Practice	S	Paroxetine Hcl	Paroxetine Hcl	15	50	1500	345.58		#					*
1831260470	Folsom	Douglas	Tracy	CA	6	Family Practice	S	Paroxetine Hcl	Paroxetine Hcl	20	20	583	290.83		#					*
1831260728	Rivera-Abrew	Monica	Baldwin Park	CA	6	Family Practice	S	Paroxetine Hcl	Paroxetine Hcl	23	71.3	2140	340.44		#					*
1831260744	Swissa	Asaad	Panorama City	CA	6	Internal Medicine	S	Paroxetine Hcl	Paroxetine Hcl	11	35	1050	301.78		*					*
1831261288	Theccanat	Stephen	Long Branch	NJ	34	Psychiatry & Neurology	T	Paroxetine Hcl	Paroxetine Hcl	18	26	780	335.32		*					*
1831261577	Lesko	Elaine	Monessen	PA	42	Nurse Practitioner	S	Paroxetine Hcl	Paroxetine Hcl	21	25	750	179.56		#					*
1831262260	Hall	Steven	Issaquah	WA	53	Preventive Medicine	S	Paroxetine Hcl	Paroxetine Hcl	12	12	360	126.12			12	12	126.12	360	*
1831262708	Schafle	Michael	Fortuna	CA	6	Emergency Medicine	S	Paroxetine Hcl	Paroxetine Hcl	61	95	2813	461.27	13		38	62	264.8	1846	*
1831262880	Martinez	Ariel	Watsonville	CA	6	Family Practice	S	Paroxetine Hcl	Paroxetine Hcl	71	71	2130	361.52	15	#					#
1831263334	Patel	Sugnaykumar	Fresno	CA	6	Psychiatry	S	Paroxetine Hcl	Paroxetine Hcl	12	28.7	842	352.26		*					*
1831263342	Gilreath	Rodney	Taylor	MI	26	Family Practice	S	Paroxetine Hcl	Paroxetine Hcl	48	104	3115	494.54	12		36	92	428.2	2755	*
1831264670	Weinstein	Steven	Bryn Mawr	PA	42	Psychiatry	S	Paroxetine Hcl	Paroxetine Hcl	29	31	905	331.86		#					*
1831264761	Hiltner	Richard	Ojai	CA	6	Family Practice	S	Paroxetine Er	Paroxetine Hcl	12	12.3	368	1487.42			0	0	0	0	#
1831264951	Nguyen	Loc	Yuma	AZ	4	Internal Medicine	S	Paroxetine Hcl	Paroxetine Hcl	31	37	1062	306.83			17	23	129.04	670	*
1831265297	Rema	Kuttancheri	Fremont	CA	6	Family Practice	S	Paroxetine Hcl	Paroxetine Hcl	20	36	1080	203.64			20	36	203.64	1080	*
1831265354	Bunn	Annette	Phoenix	AZ	4	Nurse Practitioner	S	Paroxetine Hcl	Paroxetine Hcl	21	25	705	180.5		*					*
1831266691	Teopengco	Luis	Porterville	CA	6	Family Practice	S	Paroxetine Hcl	Paroxetine Hcl	29	29.5	883	275.62			0	0	0	0	#
1831266790	Lopez-Gibson	Eduardo	San Diego	CA	6	Psychiatry	S	Paroxetine Hcl	Paroxetine Hcl	73	219	6521	1606.72	24	#					#
1831267350	Kumar	Manjula	Morris Plains	NJ	34	Psychiatry	S	Paroxetine Hcl	Paroxetine Hcl	13	13	390	51.98			13	13	51.98	390	*
1831267590	Casanova	Diana	Odessa	TX	48	Family Practice	S	Paroxetine Hcl	Paroxetine Hcl	19	55	1650	205.29		#					*
1831268408	Marri	Laxma	Terre Haute	IN	18	Family Practice	S	Paroxetine Hcl	Paroxetine Hcl	43	92.3	2767	569.88	13		19	51	304.25	1530	*
1831268796	Ehinger	Robert	Greensboro	NC	37	Family Practice	S	Paroxetine Hcl	Paroxetine Hcl	31	51	1530	238.1			31	51	238.1	1530	*
1831268952	Grumet	Ross	Atlanta	GA	13	Psychiatry & Neurology	T	Paroxetine Hcl	Paroxetine Hcl	30	30	900	268.26		*					*
1831269091	Cassell	Charlotte	Mount Airy	NC	37	Nurse Practitioner	S	Paroxetine Hcl	Paroxetine Hcl	12	20	600	255.46		*					*
1831269190	Hall	Barbara	Charlotte	NC	37	Nurse Practitioner	S	Paroxetine Hcl	Paroxetine Hcl	42	42	1166	317.23		#					*
1831269406	Garner	James	Murfreesboro	TN	47	Internal Medicine	S	Paroxetine Hcl	Paroxetine Hcl	84	180.3	5367	1150.77	26		60	141	880.07	4230	#
1831269950	Katsnelson	Nelly	Bronx	NY	36	Psychiatry	S	Paroxetine Hcl	Paroxetine Hcl	32	32	960	152.45			32	32	152.45	960	*
1831270206	Lang	Stephen	Carmel	IN	18	Family Practice	S	Paroxetine Hcl	Paroxetine Hcl	24	52	1520	194.98			24	52	194.98	1520	*
1831270362	Penunuri	Rafael	Newport Beach	CA	6	Family Practice	S	Paroxetine Hcl	Paroxetine Hcl	17	21	630	117.47			17	21	117.47	630	*
1831270883	Huizar	Brian	San Diego	CA	6	Family Practice	S	Paroxetine Hcl	Paroxetine Hcl	11	19	570	175.32		*					*
1831271709	Obregon	Felix	Chicago	IL	17	Internal Medicine	S	Paroxetine Hcl	Paroxetine Hcl	30	46	1380	370.88			14	22	207.28	660	*
1831271774	Bamji	Dinshaw	Whitestone	NY	36	Psychiatry	S	Paroxetine Hcl	Paroxetine Hcl	22	30	900	262.85			22	30	262.85	900	*
1831271790	Gomez	Esteban	Bell	CA	6	General Practice	S	Paroxetine Hcl	Paroxetine Hcl	32	42	1260	196.49		#					*
1831272046	Corzo	Hector	Pinellas Park	FL	12	Psychiatry	S	Paroxetine Hcl	Paroxetine Hcl	135	136	4017	1337.18	25		19	20	156.82	580	*
1831273762	Gaylord	James	Ballston Lake	NY	36	Internal Medicine	S	Paroxetine Hcl	Paroxetine Hcl	14	40	1200	227.03		*					*
1831274026	King	Lunsford	Wilmington	NC	37	Psychiatry & Neurology	T	Paroxetine Hcl	Paroxetine Hcl	30	30.1	904	284.27			0	0	0	0	#
1831274117	Ayo	Olawumi	Clarksville	TN	47	Internal Medicine	S	Paroxetine Hcl	Paroxetine Hcl	23	27	803	220.94		#					*
1831274810	Council	Robert	Benton	AR	5	Obstetrics & Gynecology	S	Paroxetine Hcl	Paroxetine Hcl	33	33.6	919	371.91		*					*
1831275726	Hedden	Elizabeth	Houston	TX	48	Neuropsychiatry	S	Paroxetine Hcl	Paroxetine Hcl	20	24	720	857.8			0	0	0	0	#
1831276146	Grope	Jason	Littleton	CO	8	Family Practice	S	Paroxetine Hcl	Paroxetine Hcl	16	18	540	281.87			16	18	281.87	540	*
1831276450	Mervis	James	North Hills	CA	6	Neuropsychiatry	S	Paroxetine Hcl	Paroxetine Hcl	12	12	360	69.95			0	0	0	0	#
1831276567	Katrapati	Parvati	Sylvania	OH	39	Internal Medicine	S	Paroxetine Hcl	Paroxetine Hcl	19	34	1020	318.48			19	34	318.48	1020	*
1831276732	Vargas Santos	Jenniffer	Ponce	PR	72	Internal Medicine	S	Paroxetine Hcl	Paroxetine Hcl	21	55	1650	247.72		#					*
1831276781	Cherukuri	Karunasree	Mountain View	CA	6	Internal Medicine	S	Paroxetine Hcl	Paroxetine Hcl	19	59.3	1765	359.68			19	59.3	359.68	1765	*
1831276989	Wilhite	Hugh	Calhoun	KY	21	Family Practice	S	Paroxetine Hcl	Paroxetine Hcl	202	224	6550	2421.95	25		189	205	2362.36	5980	#
1831277169	Kaufman	Kenneth	Piscataway	NJ	34	Psychiatry	S	Paroxetine Hcl	Paroxetine Hcl	39	55	1635	316.59			28	44	286.28	1305	*
1831277425	Fruchtman	Parinda	Salisbury	NC	37	Family Practice	S	Paroxetine Hcl	Paroxetine Hcl	27	27	810	286.45			15	15	223.62	450	*
1831277714	Mummaneni	Prasad	Oxnard	CA	6	Cardiovascular Disease (Cardiology)	S	Paroxetine Hcl	Paroxetine Hcl	18	30	900	157.51			18	30	157.51	900	*
1831277854	Mandrell	Joseph	Alcoa	TN	47	Family Practice	S	Paroxetine Hcl	Paroxetine Hcl	65	85	2549	498.77	15		48	68	393.93	2039	#
1831278415	Ketner	Jared	Seward	NE	31	Family Practice	S	Paroxetine Hcl	Paroxetine Hcl	44	79.9	2382	317.24			44	79.9	317.24	2382	*
1831279165	Mancoll	Rebecca	Owings Mills	MD	24	Internal Medicine	S	Paroxetine Hcl	Paroxetine Hcl	13	13	390	70.66			13	13	70.66	390	*
1831279223	Vanhouzen	Russell	Traverse City	MI	26	Internal Medicine	S	Paroxetine Hcl	Paroxetine Hcl	43	95	2850	558.29	11		43	95	558.29	2850		11
1831279702	Rihner	Michael	Mobile	AL	1	Cardiovascular Disease (Cardiology)	S	Paroxetine Hcl	Paroxetine Hcl	19	23	690	114.09		#					*
1831280197	Hester	Richard	Poplar Bluff	MO	29	Family Practice	S	Paroxetine Hcl	Paroxetine Hcl	64	68	2040	609.72		*					*
1831280312	Rath	Brett	Beaverton	OR	41	Family Practice	S	Paroxetine Hcl	Paroxetine Hcl	21	46.5	1371	215		#					*
1831280403	Powers	Leigh	Nashville	TN	47	Nurse Practitioner	S	Paroxetine Hcl	Paroxetine Hcl	13	13	390	88.11		*					*
1831280650	Patnaik	Asit	Mercerville	NJ	34	Internal Medicine	S	Paroxetine Hcl	Paroxetine Hcl	23	67	2010	513.26			23	67	513.26	2010	*
1831280684	Vatheuer	H.	Bothell	WA	53	Family Practice	S	Paroxetine Hcl	Paroxetine Hcl	12	32	960	212.74			12	32	212.74	960	*
1831280791	Cummings	Cynthia	San Jose	CA	6	Family Practice	S	Paroxetine Hcl	Paroxetine Hcl	26	50	1500	541.19		#					*
1831281237	Nodal	Alina	Miami	FL	12	Psychiatry	S	Paroxetine Er	Paroxetine Hcl	20	32	922	5705.4			20	32	5705.4	922	*
1831281237	Nodal	Alina	Miami	FL	12	Psychiatry	S	Paroxetine Hcl	Paroxetine Hcl	144	178.1	5344	1314.24	26		111	135.1	1003.29	4054	#
1831281401	Gusler	Jay	Tacoma	WA	53	Family Practice	S	Paroxetine Hcl	Paroxetine Hcl	29	45	1350	309.73		*					*
1831281583	Stroheker	Robert	Salida	CO	8	Family Practice	S	Paroxetine Hcl	Paroxetine Hcl	17	56.7	1700	448.25			17	56.7	448.25	1700	*
1831281823	Ziaee	Layla	Saint Louis	MO	29	Psychiatry	S	Paroxetine Hcl	Paroxetine Hcl	27	37.4	1122	372.76		#					*
1831282433	Okhade	Neelakshi	French Camp	CA	6	Internal Medicine	S	Paroxetine Hcl	Paroxetine Hcl	12	37.7	1130	156.91			12	37.7	156.91	1130	*
1831282706	Siddique	Naveed	Warren	MI	26	Family Practice	S	Paroxetine Hcl	Paroxetine Hcl	20	38	1140	289.3			20	38	289.3	1140	*
1831282862	Brownlee	Clare	Missoula	MT	30	Internal Medicine	S	Paroxetine Hcl	Paroxetine Hcl	41	63.5	1874	360.32			41	63.5	360.32	1874	*
1831282912	Profeta	George	New Windsor	NY	36	Pulmonary Disease	S	Paroxetine Hcl	Paroxetine Hcl	28	82	2460	808.3		#					*
1831282961	Naser	Jad	Naples	FL	12	Internal Medicine	S	Paroxetine Hcl	Paroxetine Hcl	38	110	3285	1176.78	11		38	110	1176.78	3285		11
1831283118	Dayaw	Maria Pilar Elisa	Hopedale	MA	25	Neurology	S	Paroxetine Hcl	Paroxetine Hcl	12	12	360	34.31			0	0	0	0	#
1831283134	Lafleur	Richard	Derry	NH	33	Internal Medicine	S	Paroxetine Hcl	Paroxetine Hcl	42	76	2280	682.82			42	76	682.82	2280	*
1831283217	Moller	Ralph	Albuquerque	NM	35	Internal Medicine	S	Paroxetine Er	Paroxetine Hcl	11	11	330	1406.35			11	11	1406.35	330	*
1831283217	Moller	Ralph	Albuquerque	NM	35	Internal Medicine	S	Paroxetine Hcl	Paroxetine Hcl	50	110	3300	915.72	15	#					#
1831283225	Lujanpino	Christine	Albuquerque	NM	35	Nurse Practitioner	S	Paroxetine Hcl	Paroxetine Hcl	36	92	2760	545.24	13	#					*
1831283332	Taylor	Lisa	Mashpee	MA	25	Internal Medicine	S	Paroxetine Hcl	Paroxetine Hcl	36	94	2820	406.21			36	94	406.21	2820	*
1831283548	Ryan	Nicole	Rensselaer	NY	36	Physician Assistant	S	Paroxetine Hcl	Paroxetine Hcl	17	25	750	173.83		#					*
1831283647	Fredette	Paul	Columbia	SC	45	Psychiatry & Neurology	T	Paroxetine Hcl	Paroxetine Hcl	12	12	360	120.72			0	0	0	0	#
1831284116	Thistlethwaite	Timothy	Charleston	WV	54	Psychiatry	S	Paroxetine Hcl	Paroxetine Hcl	30	34	949	320.25			11	15	103.56	394	*
1831284322	Julian	Leslie	Chico	CA	6	Nurse Practitioner	S	Paroxetine Hcl	Paroxetine Hcl	90	120.1	3586	950.19	17		37	57	476.32	1694	*
1831284355	Richards	Arleen	Plantation	FL	12	Internal Medicine	S	Paroxetine Hcl	Paroxetine Hcl	15	33	990	207.12		#					*
1831284785	Hulst	Patrick	Holland	MI	26	Family Practice	S	Paroxetine Hcl	Paroxetine Hcl	23	45	1350	250.66			11	33	155.05	990	*
1831285113	Davidsohn	Carminia	Houston	TX	48	Internal Medicine	S	Paroxetine Hcl	Paroxetine Hcl	46	80	2400	286.54			46	80	286.54	2400	*
1831285683	Raborn	Stephen	Columbus	GA	13	Internal Medicine	S	Paroxetine Hcl	Paroxetine Hcl	47	83	2490	730.51			47	83	730.51	2490	*
1831285725	Breiman	Robert	Ithaca	NY	36	Family Practice	S	Paroxetine Hcl	Paroxetine Hcl	57	57	1702	250.88			57	57	250.88	1702	*
1831285956	Rodriguez	Ricardo	Comerio	PR	72	General Practice	T	Paroxetine Hcl	Paroxetine Hcl	25	27	810	163.37		#					*
1831286293	Jaeger	Shiuvaun	Cambridge	NE	31	Family Practice	S	Paroxetine Hcl	Paroxetine Hcl	15	15	450	47.28			15	15	47.28	450	*
1831286962	Williams	John	Nashville	TN	47	Pediatric Medicine	S	Paroxetine Er	Paroxetine Hcl	12	12	360	1054.36			12	12	1054.36	360	*
1831287630	Carter	Dennis	Murfreesboro	TN	47	Family Practice	S	Paroxetine Hcl	Paroxetine Hcl	49	55	1635	538.51			23	27	308.83	810	*
1831287663	Badal	Shawn	Flint	MI	26	Nurse Practitioner	S	Paroxetine Hcl	Paroxetine Hcl	14	14	412	85.43			14	14	85.43	412	*
1831288406	Nguyen	Ryan	Long Beach	CA	6	Family Practice	S	Paroxetine Hcl	Paroxetine Hcl	13	16	480	70.55		#					*
1831288786	Miller	Ronald	Mt Airy	MD	24	Internal Medicine	S	Paroxetine Hcl	Paroxetine Hcl	17	51	1530	254.65		#					*
1831288901	Patton	Robert	Opelika	AL	1	Internal Medicine	S	Paroxetine Hcl	Paroxetine Hcl	15	33	990	145.75			15	33	145.75	990	*
1831288992	Tucker	Glenn	Attleboro	MA	25	Internal Medicine	S	Paroxetine Hcl	Paroxetine Hcl	29	39	1170	187.56			29	39	187.56	1170	*
1831289073	Howanitz	Evelyn	Hartsdale	NY	36	Psychiatry	S	Paroxetine Hcl	Paroxetine Hcl	36	53	1590	516.88		#					*
1831289297	Heifetz	Susan	Vista	CA	6	Internal Medicine	S	Paroxetine Hcl	Paroxetine Hcl	15	29	871	236.24			15	29	236.24	871	*
1831289479	Clark	Ralph	Richmond	VA	51	Internal Medicine	S	Paroxetine Hcl	Paroxetine Hcl	17	25	750	209.94		#					*
1831289693	Ferranti	Amy	Scranton	PA	42	Physician Assistant	S	Paroxetine Hcl	Paroxetine Hcl	25	37	1110	315.13			25	37	315.13	1110	*
1831289743	Sadik	Nadia	Waterford	MI	26	Internal Medicine	S	Paroxetine Hcl	Paroxetine Hcl	20	42	1260	249.21			20	42	249.21	1260	*
1831289891	Rahim	Mustafa	Beckley	WV	54	Internal Medicine	S	Paroxetine Hcl	Paroxetine Hcl	94	102	2849	806.64	17		61	69	553.98	1859	#
1831290261	Heal	David	Santa Isabel	PR	72	General Practice	S	Paroxetine Hcl	Paroxetine Hcl	18	26	780	131.98		#					*
1831290279	Staub	Jonathan	Wilmington	NC	37	Internal Medicine	S	Paroxetine Hcl	Paroxetine Hcl	40	116	3465	783.98	13		40	116	783.98	3465		13
1831290402	Stephenson-Mccole	Jill	Holt	MI	26	Family Practice	S	Paroxetine Hcl	Paroxetine Hcl	14	20	600	189.32		*					*
1831290980	Sheth	Bakula	Louisville	KY	21	Family Practice	S	Paroxetine Hcl	Paroxetine Hcl	16	28	794	116.14		*					*
1831291327	Hampton	Archibald	Charleston	SC	45	Infectious Disease	S	Paroxetine Hcl	Paroxetine Hcl	20	20	600	98.87		*					*
1831291509	Abdulrazzak	Abdulkader	Burton	MI	26	Internal Medicine	S	Paroxetine Hcl	Paroxetine Hcl	42	110	3280	517.53	16		24	64	335.31	1920	*
1831291632	Sobel	Irving	Marina Del Rey	CA	6	Internal Medicine	S	Paroxetine Hcl	Paroxetine Hcl	20	26	780	266.55			20	26	266.55	780	*
1831291764	Al Jabban	Mohamad	Flint	MI	26	Internal Medicine	S	Paroxetine Er	Paroxetine Hcl	11	11	330	1078.43			11	11	1078.43	330	*
1831291764	Al Jabban	Mohamad	Flint	MI	26	Internal Medicine	S	Paroxetine Hcl	Paroxetine Hcl	130	276.2	8212	1356.76	34		99	199.2	1016.43	5902		23
1831292309	Ferguson	Thomas	Lexington	KY	21	Nephrology	S	Paroxetine Hcl	Paroxetine Hcl	11	11	330	32.2			0	0	0	0	#
1831292887	Rabkina	Anna	Lynn	MA	25	Family Practice	S	Paroxetine Hcl	Paroxetine Hcl	12	12	345	99.73		*					*
1831293174	Moaven	Nader	Belleville	NJ	34	Infectious Disease	S	Paroxetine Hcl	Paroxetine Hcl	47	65	1950	393.07	12	#					#
1831293380	Beseman	Rachelle	Longville	MN	27	Physician Assistant	S	Paroxetine Hcl	Paroxetine Hcl	24	46	1380	158.27			11	33	95.33	990	*
1831293570	Heffelfinger	Ryan	Windsor	CT	9	Family Practice	S	Paroxetine Hcl	Paroxetine Hcl	14	20	600	111.47			14	20	111.47	600	*
1831294099	Gill	John	Auburn	NE	31	Family Practice	S	Paroxetine Hcl	Paroxetine Hcl	94	96	2485	763.21		#					*
1831294271	Navedo Frontera	Angel	San Antonio	PR	72	General Practice	S	Paroxetine Hcl	Paroxetine Hcl	12	12	360	71.99		#					*
1831294305	Samuel	Harold	Albemarle	NC	37	Internal Medicine	S	Paroxetine Hcl	Paroxetine Hcl	12	16	480	110.48		*					*
1831294446	Lineback	Wilbur	Midland	TX	48	Psychiatry	S	Paroxetine Hcl	Paroxetine Hcl	46	46	1364	454.1		#					*
1831294834	Achar	Naveen	Troy	NY	36	Psychiatry	S	Paroxetine Hcl	Paroxetine Hcl	27	27	810	176.2		#					*
1831295070	Sickbert	Scot	Colorado Springs	CO	8	Internal Medicine	T	Paroxetine Hcl	Paroxetine Hcl	116	116	2573	2092.93	15		99	99	1703.52	2174	#
1831295997	Wu	Nancy	Chicago	IL	17	Internal Medicine	S	Paroxetine Hcl	Paroxetine Hcl	18	44	1320	251.12			18	44	251.12	1320	*
1831296219	Woods	William	Ramona	OK	40	Family Practice	S	Paroxetine Hcl	Paroxetine Hcl	12	28	840	176.5			12	28	176.5	840	*
1831296367	Dardis	Page	Beaverton	OR	41	Internal Medicine	S	Paroxetine Hcl	Paroxetine Hcl	18	54	1620	360.51			18	54	360.51	1620	*
1831296904	Ortega	Luis	Las Vegas	NV	32	Psychiatry	S	Paroxetine Hcl	Paroxetine Hcl	58	62	1860	432.73	12		31	35	277.4	1050	*
1831296979	Klaus	Lorissa	Portland	OR	41	Family Practice	S	Paroxetine Hcl	Paroxetine Hcl	14	32	960	259.67			14	32	259.67	960	*
1831296987	Bajas	Edgardo	Staten Island	NY	36	Geriatric Medicine	S	Paroxetine Hcl	Paroxetine Hcl	178	178	1222	885.81			178	178	885.81	1222	*
1831297001	Baxi	Shreyas	Goshen	NY	36	Psychiatry	S	Paroxetine Hcl	Paroxetine Hcl	22	26	741	119.27			22	26	119.27	741	*
1831297654	Rajan	Dorai	Belpre	OH	39	Internal Medicine	S	Paroxetine Hcl	Paroxetine Hcl	79	149	4470	761.56	17		64	132	693.35	3960	#
1831297894	Mccauley	Jimmy	Redmond	OR	41	Emergency Medicine	S	Paroxetine Hcl	Paroxetine Hcl	15	39	1151	289.19		#					*
1831298348	Born	Scot	Kalispell	MT	30	Nephrology	S	Paroxetine Hcl	Paroxetine Hcl	22	26	760	205.12		*					*
1831298371	Rios	Javier	Carolina	PR	72	Physical Medicine and Rehabilitation	S	Paroxetine Hcl	Paroxetine Hcl	12	16	480	89.55			12	16	89.55	480	*
1831298397	Haston-Fuller	Lisa	Redford	MI	26	Psychiatry	S	Paroxetine Hcl	Paroxetine Hcl	91	91	2674	900.48	11		20	20	230.2	600	*
1831298405	Shah	Syed	Raleigh	NC	37	Internal Medicine	S	Paroxetine Hcl	Paroxetine Hcl	17	17	481	81.17		*					*
1831298462	Bruce	Karen	Topeka	KS	20	Family Practice	S	Paroxetine Hcl	Paroxetine Hcl	38	72	2142	463.95		#					*
1831298744	Fort	Linda	Binghamton	NY	36	Internal Medicine	S	Paroxetine Hcl	Paroxetine Hcl	32	66	1980	278.65		#					*
1831298892	Skelton	Lana	Brunswick	GA	13	Cardiovascular Disease (Cardiology)	S	Paroxetine Hcl	Paroxetine Hcl	26	50	1500	706.22			11	27	274.8	810	*
1831299007	Rossello	Jose	Fayetteville	GA	13	Internal Medicine	S	Paroxetine Hcl	Paroxetine Hcl	22	38	1140	232.08		#					*
1831299825	Hoff	Mary	Mansfield	PA	42	Nurse Practitioner	S	Paroxetine Hcl	Paroxetine Hcl	22	56	1680	187.74			22	56	187.74	1680	*
1831300268	Leoncio	Ferritha	Seattle	WA	53	Family Practice	S	Paroxetine Hcl	Paroxetine Hcl	28	28	371	914.07			28	28	914.07	371	*
1831300532	Harcourt	Roger	Durham	NC	37	Internal Medicine	S	Paroxetine Hcl	Paroxetine Hcl	33	85	2550	559.25	17	#					#
1831300722	Hsu	Sheri	La Quinta	CA	6	Internal Medicine	S	Paroxetine Hcl	Paroxetine Hcl	21	31	930	367.4			21	31	367.4	930	*
1831300995	Amen	Samuel	Tulsa	OK	40	Addiction Medicine	S	Paroxetine Hcl	Paroxetine Hcl	12	30	900	130.14			0	0	0	0	#
1831303205	White	Andrea	Birmingham	AL	1	Internal Medicine	S	Paroxetine Hcl	Paroxetine Hcl	21	47	1410	308.77			21	47	308.77	1410	*
1831303718	Benetos	Maria	Smithtown	NY	36	Psychiatry	S	Paroxetine Hcl	Paroxetine Hcl	13	13.5	405	76.85			0	0	0	0	#
1831304138	Hatch	Christine	Newburyport	MA	25	Nurse Practitioner	S	Paroxetine Hcl	Paroxetine Hcl	19	33	990	261.26			19	33	261.26	990	*
1831304955	Inciarte	Douglas	Omaha	NE	31	Family Practice	S	Paroxetine Hcl	Paroxetine Hcl	22	51	1463	337.55		#					*
1831305085	Cavicchia Miller	Candice	Lancaster	PA	42	Family Practice	S	Paroxetine Hcl	Paroxetine Hcl	25	33	990	330.37			25	33	330.37	990	*
1831305143	Umugbe	Oghenesume	Winston Salem	NC	37	Psychiatry	S	Paroxetine Hcl	Paroxetine Hcl	20	20	600	213.83		*					*
1831305507	Hoverkamp	Douglas	Greenport	NY	36	Psychiatry	S	Paroxetine Hcl	Paroxetine Hcl	16	16	480	225.56		#					*
1831305861	Radler	Wilfred	Golden Valley	AZ	4	Family Practice	S	Paroxetine Hcl	Paroxetine Hcl	63	98	2940	763.45	13		46	66	551.57	1980	*
1831307065	Saini	Rajan	Stockton	CA	6	Internal Medicine	S	Paroxetine Hcl	Paroxetine Hcl	27	31	841	290.24		#					*
1831307123	Diaz	Vladimir	Miami	FL	12	Family Practice	S	Paroxetine Hcl	Paroxetine Hcl	116	139	4170	825.59	21	#					#
1831307560	Dennis	Tiffani	Charlottesville	VA	51	Internal Medicine	S	Paroxetine Hcl	Paroxetine Hcl	39	41	1219	319.39		#					*
1831307768	Lopez	Stephanie	Portland	OR	41	Psychiatry	S	Paroxetine Hcl	Paroxetine Hcl	39	39	1050	252.62		*					*
1831308527	Bland	Jaclyn	Nutter Fort	WV	54	Nurse Practitioner	S	Paroxetine Hcl	Paroxetine Hcl	12	12	360	88.13		*					*
1831308691	Chargualaf	Jullyn	Anaheim	CA	6	Psychiatry	S	Paroxetine Hcl	Paroxetine Hcl	16	16	432	102.29		*					*
1831309020	Smith	Dwight	Plymouth	MA	25	Psychiatry	S	Paroxetine Hcl	Paroxetine Hcl	62	64	1850	531.87			27	27	259.99	740	*
1831309517	Slotwiner	Alexander	New York	NY	36	Cardiovascular Disease (Cardiology)	S	Paroxetine Hcl	Paroxetine Hcl	21	21	630	184.7			21	21	184.7	630	*
1831310770	Hanshaw	Aaron	Dayton	OH	39	Family Practice	S	Paroxetine Hcl	Paroxetine Hcl	25	53	1590	645.12		#					*
1831311570	Haagen	Elaine	Rye	NY	36	Neuropsychiatry	S	Paroxetine Hcl	Paroxetine Hcl	26	36	1080	405.7			0	0	0	0	#
1831311778	Macfield	Peter	Grand Rapids	MI	26	Family Practice	S	Paroxetine Hcl	Paroxetine Hcl	16	24	720	113.88			16	24	113.88	720	*
1831311851	Mehta	Falguni	Bettendorf	IA	19	Family Practice	S	Paroxetine Hcl	Paroxetine Hcl	51	69.1	2057	572.05			37	55.1	423.43	1637	*
1831311877	Cavaluzzi	Paul	White Plains	NY	36	Geriatric Medicine	S	Paroxetine Hcl	Paroxetine Hcl	14	14.5	435	61.22			14	14.5	61.22	435	*
1831312065	Williams	Pamela	Passaic	NJ	34	Neuropsychiatry	S	Paroxetine Hcl	Paroxetine Hcl	44	52	1560	301.88			19	19	115.2	570	*
1831312081	Alexander-Adams	Mary	Villa Rica	GA	13	Physician Assistant	S	Paroxetine Hcl	Paroxetine Hcl	16	22	660	179.87			16	22	179.87	660	*
1831312537	Miller	Brian	Augusta	GA	13	Psychiatry	S	Paroxetine Hcl	Paroxetine Hcl	12	12	360	89.81		*					*
1831312552	Tek	Ece	New Haven	CT	9	Psychiatry & Neurology	T	Paroxetine Hcl	Paroxetine Hcl	14	14	420	102.58		#					*
1831313923	Litsch	Sarah	Plaistow	NH	33	Family Practice	S	Paroxetine Hcl	Paroxetine Hcl	30	52	1560	305.92		#					*
1831314129	Macey	Michelle	Edgewater	MD	24	Nurse Practitioner	S	Paroxetine Hcl	Paroxetine Hcl	32	32.8	984	306.36			0	0	0	0	#
1831315068	Bantigue	Anna Marie	Irvine	CA	6	Nurse Practitioner	S	Paroxetine Hcl	Paroxetine Hcl	12	20	600	113.26		#					*
1831316892	Jackson	Jacob	Riverside	CA	6	Family Practice	S	Paroxetine Hcl	Paroxetine Hcl	14	42	1260	336.53			14	42	336.53	1260	*
1831318187	Stamper	Michael	Thomson	GA	13	Nurse Practitioner	S	Paroxetine Hcl	Paroxetine Hcl	36	44	1320	245.17	11		23	31	154.1	930	*
1831318286	Prasad	Bheerendra	Memphis	TN	47	Internal Medicine	S	Paroxetine Hcl	Paroxetine Hcl	13	23	658	133.67		*					*
1831319045	Soliman	Rasha	Brea	CA	6	Family Practice	S	Paroxetine Hcl	Paroxetine Hcl	14	22	660	172.12		*					*
1831319748	Weber	Heather	Oswego	IL	17	Family Practice	S	Paroxetine Hcl	Paroxetine Hcl	23	59	1760	268.69		*					*
1831319904	Kon	Philantha	Los Angeles	CA	6	Psychiatry & Neurology	T	Paroxetine Hcl	Paroxetine Hcl	13	13	372	50.17			13	13	50.17	372	*
1831320100	Amajuoyi	Uchechi	Minneapolis	MN	27	Nurse Practitioner	S	Paroxetine Hcl	Paroxetine Hcl	22	22.1	653	179.52			0	0	0	0	#
1831320118	Hewitt	Theresa	Milwaukee	WI	55	Nurse Practitioner	S	Paroxetine Hcl	Paroxetine Hcl	26	48	1440	224.07		#					*
1831320225	Upton	Donald	Opelika	AL	1	Nurse Practitioner	S	Paroxetine Hcl	Paroxetine Hcl	13	27	790	135.64			0	0	0	0	#
1831320852	De Leon	Yeymi	Woodlake	CA	6	Family Practice	S	Paroxetine Hcl	Paroxetine Hcl	16	16	480	179.48			16	16	179.48	480	*
1831321348	Kennedy	Andrea	Meridian	ID	16	Nurse Practitioner	S	Paroxetine Hcl	Paroxetine Hcl	13	35	1050	230.84			13	35	230.84	1050	*
1831322981	Devereaux	Deanette	Phoenix	AZ	4	Nurse Practitioner	S	Paroxetine Hcl	Paroxetine Hcl	21	21	628	186.26			0	0	0	0	#
1831323070	Hurst	Robin	Yardley	PA	42	Family Practice	S	Paroxetine Hcl	Paroxetine Hcl	12	12	360	55.56			12	12	55.56	360	*
1831323161	Mital	Anubhav	Hamilton	OH	39	Internal Medicine	S	Paroxetine Hcl	Paroxetine Hcl	97	107	3194	633.54	20	#					#
1831323856	Richmond	Jessica	Milo	ME	23	Family Practice	S	Paroxetine Hcl	Paroxetine Hcl	30	66	1980	886.61		#					*
1831324565	Pearson	Shanna	Warren	MI	26	Family Practice	S	Paroxetine Hcl	Paroxetine Hcl	18	18	540	118.38			18	18	118.38	540	*
1831325380	Burri	Sarat	Troutville	VA	51	Family Practice	S	Paroxetine Hcl	Paroxetine Hcl	68	96	2870	473.26	14	#					#
1831326248	Johnson	Abby	Saint Clair Shores	MI	26	Psychiatry	S	Paroxetine Hcl	Paroxetine Hcl	12	26	780	167.5		*					*
1831326461	Camyre	Eric	Vernon	CT	9	Family Practice	S	Paroxetine Hcl	Paroxetine Hcl	28	54	1620	489.87			28	54	489.87	1620	*
1831326982	Delay	Kindal	Griffin	GA	13	Physician Assistant	S	Paroxetine Hcl	Paroxetine Hcl	27	51	1500	323.52		#					*
1831327030	Flores Lazcano	Nallely	Pomona	CA	6	Family Practice	S	Paroxetine Hcl	Paroxetine Hcl	37	37	1110	268.85			25	25	174.25	750	*
1831327063	Adams Eckman	Trisha	Baker City	OR	41	Family Practice	S	Paroxetine Hcl	Paroxetine Hcl	14	32	960	190.85		*					*
1831327642	Zhang	Deqiang	E Providence	RI	44	Internal Medicine	S	Paroxetine Hcl	Paroxetine Hcl	50	96	2880	626.97		#					*
1831327923	Gore	Kristin	Tifton	GA	13	Family Practice	S	Paroxetine Hcl	Paroxetine Hcl	35	39	1170	374.4			20	24	216.16	720	*
1831327964	Makarem	Andres	Crookston	MN	27	Internal Medicine	S	Paroxetine Hcl	Paroxetine Hcl	98	173.4	4696	725.5	18		83	138.4	608.93	3646	#
1831327972	Kamalpour	Fari	San Dimas	CA	6	Internal Medicine	S	Paroxetine Hcl	Paroxetine Hcl	16	16.6	464	153.8		*					*
1831328236	Shah	Saket	Pinole	CA	6	Family Practice	S	Paroxetine Hcl	Paroxetine Hcl	33	63	1890	514.34		#					*
1831328830	Rakhmatullina	Maryam	Brooklyn	NY	36	Psychiatry	S	Paroxetine Hcl	Paroxetine Hcl	11	11	330	165.45		*					*
1831328947	Carroll	Lisa	Boiling Springs	SC	45	Family Practice	S	Paroxetine Hcl	Paroxetine Hcl	20	32	960	164.77		#					*
1831329531	Newton	Matthew	Mattoon	IL	17	Family Practice	S	Paroxetine Hcl	Paroxetine Hcl	21	21	630	228.98			0	0	0	0	#
1831329713	Williams	Bradley	Mc Kee	KY	21	Family Practice	S	Paroxetine Hcl	Paroxetine Hcl	52	64	1920	531.4			28	40	309.56	1200	*
1831330877	Shroff	Pranavkumar	East Dundee	IL	17	Family Practice	S	Paroxetine Hcl	Paroxetine Hcl	25	29	847	316.69			25	29	316.69	847	*
1831331289	Chaves Villamil	Luis	Oakland Park	FL	12	Psychiatry	S	Paroxetine Hcl	Paroxetine Hcl	21	21	630	169.28		*					*
1831332303	Chesney	Marissa	Bossier City	LA	22	Family Practice	S	Paroxetine Hcl	Paroxetine Hcl	20	48	1440	243		#					*
1831332451	Naqvi	Hasan	Fort Collins	CO	8	General Practice	S	Paroxetine Er	Paroxetine Hcl	13	13	364	1549.55			13	13	1549.55	364	*
1831332451	Naqvi	Hasan	Fort Collins	CO	8	General Practice	S	Paroxetine Hcl	Paroxetine Hcl	34	34	875	324.72			34	34	324.72	875	*
1831333590	Ingle	Leo	Los Osos	CA	6	Psychiatry & Neurology	T	Paroxetine Hcl	Paroxetine Hcl	26	26	768	183.71			13	13	71.56	378	*
1831334424	Vangelder	Timothy	Owatonna	MN	27	Family Practice	S	Paroxetine Hcl	Paroxetine Hcl	61	83	1365	131.27			61	83	131.27	1365	*
1831336338	Laucius	Rasa	Ypsilanti	MI	26	Geriatric Medicine	S	Paroxetine Er	Paroxetine Hcl	12	12.4	372	2860.32			12	12.4	2860.32	372	*
1831337682	Mccalla-Gilliatt	Katherine	Bedford	IN	18	Nurse Practitioner	S	Paroxetine Hcl	Paroxetine Hcl	17	23	690	155.11		*					*
1831339183	Kwong	Helen	Columbus	OH	39	Family Practice	S	Paroxetine Hcl	Paroxetine Hcl	17	41	1230	273.49		#					*
1831340884	Kalra	Rajiv	Reinholds	PA	42	Family Practice	S	Paroxetine Hcl	Paroxetine Hcl	19	21	630	171.42		*					*
1831341130	Dagen	Mary	Grand Haven	MI	26	Family Practice	S	Paroxetine Hcl	Paroxetine Hcl	42	68	2040	355.02		*					*
1831344100	Kemp	Cheryl	Westborough	MA	25	Nurse Practitioner	S	Paroxetine Hcl	Paroxetine Hcl	12	12	360	93.59		*					*
1831344316	Peterson	Rachel	Cleveland	OH	39	Nurse Practitioner	S	Paroxetine Hcl	Paroxetine Hcl	13	37	1110	260.62			13	37	260.62	1110	*
1831344910	Delaplante	Nichole	South Lake Tahoe	CA	6	Family Practice	S	Paroxetine Hcl	Paroxetine Hcl	42	54	1620	647.22		#					*
1831345008	Spinelli	Michael	Bozeman	MT	30	Internal Medicine	S	Paroxetine Hcl	Paroxetine Hcl	51	91	2669	406.68		#					*
1831345602	Brown	Henry	Phoenix	AZ	4	Psychiatry	S	Paroxetine Hcl	Paroxetine Hcl	58	64	1783	522.76			14	14	64.15	359	*
1831345727	Riaz	Sabeen	Roanoke	VA	51	Neuropsychiatry	S	Paroxetine Hcl	Paroxetine Hcl	11	11.2	310	80.73			0	0	0	0	#
1831345990	Deoliveira	Gleidistoney	Fitchburg	MA	25	Registered Nurse	T	Paroxetine Hcl	Paroxetine Hcl	35	35	989	200.75		*					*
1831347244	Lopez	Christine	Raton	NM	35	Internal Medicine	S	Paroxetine Hcl	Paroxetine Hcl	19	31	930	122.45		#					*
1831347707	Rodriguez	Raul	Pembroke Pines	FL	12	Community Health Worker	T	Paroxetine Hcl	Paroxetine Hcl	344	346.7	10399	1822.59	48		309	311.7	1645.59	9349	#
1831348812	Varnam	Jessica	Lancaster	WI	55	Family Practice	S	Paroxetine Hcl	Paroxetine Hcl	21	29.2	773	247.86			21	29.2	247.86	773	*
1831349620	Narayanan	Nandakumar	Iowa City	IA	19	Neurology	S	Paroxetine Hcl	Paroxetine Hcl	28	36	1080	144.92			28	36	144.92	1080	*
1831350784	Sequeira Abarca	Ernesto	Bullhead City	AZ	4	Internal Medicine	S	Paroxetine Hcl	Paroxetine Hcl	16	46	1380	307.96			16	46	307.96	1380	*
1831351436	Harrison	Natasha	Morgantown	WV	54	Family Practice	S	Paroxetine Hcl	Paroxetine Hcl	21	21	630	62.42			21	21	62.42	630	*
1831352202	Albin	Nicole	Jefferson City	MO	29	Family Practice	S	Paroxetine Hcl	Paroxetine Hcl	11	15	450	90.49		*					*
1831352269	Rafiq	Adnan	Houston	TX	48	Internal Medicine	S	Paroxetine Hcl	Paroxetine Hcl	25	31.1	862	302.15		#					*
1831352590	Mehta	Rajen	Brooklyn	NY	36	Internal Medicine	S	Paroxetine Hcl	Paroxetine Hcl	28	32	960	371.94			28	32	371.94	960	*
1831353507	Gross	Nicholas	Greensburg	PA	42	Family Practice	S	Paroxetine Hcl	Paroxetine Hcl	15	31	930	195.99			15	31	195.99	930	*
1831354026	Fatland	Sarah	Sturgis	SD	46	Family Practice	S	Paroxetine Hcl	Paroxetine Hcl	11	21	630	215.18		*					*
1831354323	Abdeljaber	Basil	White Plains	NY	36	Family Practice	S	Paroxetine Hcl	Paroxetine Hcl	26	34	1020	374.88			26	34	374.88	1020	*
1831354828	Blucher	Victoria	Baltimore	MD	24	Nurse Practitioner	S	Paroxetine Hcl	Paroxetine Hcl	17	39	1170	196.23			17	39	196.23	1170	*
1831354935	Ongsingco	Jose Gabriel	Memphis	TN	47	Family Practice	S	Paroxetine Hcl	Paroxetine Hcl	30	38	1124	183.61			18	26	115.27	764	*
1831355999	Milchtein	Ekaterina	Lagrangeville	NY	36	Family Practice	S	Paroxetine Hcl	Paroxetine Hcl	24	24	694	298.67			24	24	298.67	694	*
1831356658	Hayes	Tiffany	Cleveland	TN	47	Physician Assistant	S	Paroxetine Hcl	Paroxetine Hcl	22	58	1740	198.32		#					*
1831356765	Rogers	Deborah	Richland	WA	53	Nurse Practitioner	S	Paroxetine Hcl	Paroxetine Hcl	21	39	1170	201.38		*					*
1831357839	Blake	Rachael	Portland	ME	23	Geriatric Medicine	S	Paroxetine Hcl	Paroxetine Hcl	18	20	488	203.05			18	20	203.05	488	*
1831358001	Smithson	Sarah	Chapel Hill	NC	37	Internal Medicine	S	Paroxetine Hcl	Paroxetine Hcl	12	34	1020	193.48		*					*
1831358084	Triebel	Barbara	West Reading	PA	42	Nurse Practitioner	S	Paroxetine Hcl	Paroxetine Hcl	11	11	330	42.04			0	0	0	0	#
1831358142	Mckenna	Patrick	Madison	WI	55	Family Practice	S	Paroxetine Hcl	Paroxetine Hcl	26	42.1	1253	242.48			11	27.1	130.28	803	*
1831358332	Chang	Tara	Denton	TX	48	Internal Medicine	S	Paroxetine Hcl	Paroxetine Hcl	23	49	1470	350.71			23	49	350.71	1470	*
1831359116	Lopez	Barbara	San Antonio	TX	48	Family Practice	S	Paroxetine Hcl	Paroxetine Hcl	62	134	4020	1443.71	16		47	111	1216.12	3330	#
1831359413	Varteresian	Taya	Phoenix	AZ	4	Psychiatry	S	Paroxetine Hcl	Paroxetine Hcl	14	14	420	75.95			14	14	75.95	420	*
1831359637	Zacharatos	Mario	Pataskala	OH	39	Family Practice	S	Paroxetine Hcl	Paroxetine Hcl	38	98	2940	652.94			38	98	652.94	2940	*
1831359686	Lavrik	Irina	Loudon	TN	47	Family Practice	S	Paroxetine Hcl	Paroxetine Hcl	22	46	1380	219.86		*					*
1831361583	Salmassi	Sadegh	Delano	CA	6	Family Practice	S	Paroxetine Hcl	Paroxetine Hcl	34	36.5	1095	186.64		*					*
1831362961	Sachau	Amy	Fort Scott	KS	20	Family Practice	S	Paroxetine Hcl	Paroxetine Hcl	37	59	1770	354.05		#					*
1831363779	Lacerda De La Cruz	Eliesel	New Bedford	MA	25	Infectious Disease	S	Paroxetine Hcl	Paroxetine Hcl	14	14	420	70.88		*					*
1831363894	Starr	Sandra	Milan	TN	47	Nurse Practitioner	S	Paroxetine Hcl	Paroxetine Hcl	44	46.2	1384	321.67	13	*					*
1831364611	Moore	Katherine	Birmingham	AL	1	Family Practice	S	Paroxetine Hcl	Paroxetine Hcl	17	31	930	197.46			17	31	197.46	930	*
1831365014	Tinio	James	Conway	SC	45	Family Practice	S	Paroxetine Hcl	Paroxetine Hcl	18	18	540	211.22			18	18	211.22	540	*
1831366079	Saad	Claire	Andover	MN	27	Family Practice	S	Paroxetine Hcl	Paroxetine Hcl	17	51	1530	304.17			17	51	304.17	1530	*
1831367259	Rutzick	Aaron	Minneapolis	MN	27	Internal Medicine	S	Paroxetine Hcl	Paroxetine Hcl	49	51	1309	398.66			23	23	243.26	690	*
1831367515	Singla	Vikas	Williamsville	NY	36	Internal Medicine	S	Paroxetine Hcl	Paroxetine Hcl	12	18	540	98.95		#					*
1831367564	De Grandville	Konrad	Milwaukee	WI	55	Family Practice	S	Paroxetine Hcl	Paroxetine Hcl	26	26	740	337.36		#					*
1831368026	Rodriguez-Lugo	Mirta	Albuquerque	NM	35	Family Practice	S	Paroxetine Hcl	Paroxetine Hcl	32	52	1560	340.2			18	38	217.89	1140	*
1831368695	Darrow	Tanya	Henderson	NC	37	Physician Assistant	S	Paroxetine Hcl	Paroxetine Hcl	15	17.2	514	115.5		#					*
1831370741	Gitt	Jeffrey	Phoenix	AZ	4	Neurology	S	Paroxetine Hcl	Paroxetine Hcl	27	38	1140	240.44		#					*
1831371855	Venkatachalam	Vasu	Richmond	VA	51	Psychiatry	S	Paroxetine Hcl	Paroxetine Hcl	38	38.1	1142	358.95			0	0	0	0	#
1831373406	Marblestone	Bonnie	Minneapolis	MN	27	Nurse Practitioner	S	Paroxetine Hcl	Paroxetine Hcl	12	27	810	163.16			12	27	163.16	810	*
1831373927	Powell-Boone	Karen	Charlotte	NC	37	Physician Assistant	S	Paroxetine Hcl	Paroxetine Hcl	28	28.8	834	295.78		*					*
1831374172	Parikh	Nirali	Glendale Heights	IL	17	Internal Medicine	S	Paroxetine Hcl	Paroxetine Hcl	15	15	419	211.42			15	15	211.42	419	*
1831375161	Kelleher	Stephanie	Wilkes Barre	PA	42	Family Practice	S	Paroxetine Hcl	Paroxetine Hcl	12	12	360	283.56			0	0	0	0	#
1831375765	Wynert	Stephen	Latrobe	PA	42	Internal Medicine	S	Paroxetine Hcl	Paroxetine Hcl	13	13	339	99.69			13	13	99.69	339	*
1831377829	Perafan	Jeanne	Indio	CA	6	Nurse Practitioner	S	Paroxetine Hcl	Paroxetine Hcl	22	28.1	844	197.33			22	28.1	197.33	844	*
1831378900	Arthur	Melissa	South Boston	VA	51	Nurse Practitioner	S	Paroxetine Hcl	Paroxetine Hcl	28	36	1080	176.28			16	24	92.28	720	*
1831378975	Huang	Kevin	Phila	PA	42	Psychiatry	S	Paroxetine Hcl	Paroxetine Hcl	21	21	630	185.5		*					*
1831379783	Keating	Catherine	Moravia	NY	36	Family Practice	S	Paroxetine Hcl	Paroxetine Hcl	22	28	840	287.03		#					*
1831379874	Salawu	Hdayatu	Fayetteville	NY	36	Family Practice	S	Paroxetine Hcl	Paroxetine Hcl	22	22	660	136.18		#					*
1831380732	Stanley	Beena	Inverness	FL	12	Neurology	S	Paroxetine Hcl	Paroxetine Hcl	12	12	360	65.92		*					*
1831380807	Muljana	Michael	El Monte	CA	6	Family Practice	S	Paroxetine Hcl	Paroxetine Hcl	21	61.7	1851	371.85			21	61.7	371.85	1851	*
1831380989	Chanin	Luba	Brooklyn	NY	36	Psychiatry	S	Paroxetine Hcl	Paroxetine Hcl	243	249	4827	1138.15	24		184	190	988.78	3838	#
1831381011	Ambayi	Rudo	Havre	MT	30	Internal Medicine	S	Paroxetine Hcl	Paroxetine Hcl	23	29	870	163.97		#					*
1831381110	Pearch	Jeffrey	Lancaster	OH	39	Psychiatry	S	Paroxetine Hcl	Paroxetine Hcl	27	35	1035	271.25			0	0	0	0	#
1831381334	Lomarda	Maria Celeste	Tacoma	WA	53	Family Practice	S	Paroxetine Hcl	Paroxetine Hcl	24	50	1500	356.91		*					*
1831381433	Kolipaka	Srinivas	Charlotte	NC	37	Psychiatry	S	Paroxetine Hcl	Paroxetine Hcl	29	29	852	194.8			14	14	68.68	402	*
1831382373	Dozier	Tracy	Chattanooga	TN	47	Internal Medicine	S	Paroxetine Hcl	Paroxetine Hcl	32	74	2220	511.83		#					*
1831382431	Davis	A. Jill	Hazelwood	MO	29	Family Practice	S	Paroxetine Hcl	Paroxetine Hcl	23	23	690	103.49		*					*
1831382449	Bowling	Gretchen	Johnson City	TN	47	Family Practice	S	Paroxetine Hcl	Paroxetine Hcl	62	136	4080	1153.71	14	#					#
1831382753	Daub	Douglas	Santee	CA	6	Family Practice	S	Paroxetine Hcl	Paroxetine Hcl	16	24	699	364.4		#					*
1831384452	Cook	Joseph	American Fork	UT	49	Family Practice	S	Paroxetine Hcl	Paroxetine Hcl	105	105	749	504.16			0	0	0	0	#
1831384932	Cantrell	Laurie	Greenville	SC	45	Nurse Practitioner	S	Paroxetine Hcl	Paroxetine Hcl	27	27.3	762	265.21			27	27.3	265.21	762	*
1831385939	Ramsey	Carolyn	Clyde	NC	37	Family Practice	S	Paroxetine Hcl	Paroxetine Hcl	32	34	1020	199.34			13	15	80.26	450	*
1831386960	Raines	Vonda	Portsmouth	VA	51	Nurse Practitioner	S	Paroxetine Hcl	Paroxetine Hcl	28	36	1080	239.04			16	24	165.72	720	*
1831388396	Martinez	Tony	El Paso	TX	48	Family Practice	S	Paroxetine Hcl	Paroxetine Hcl	41	102	3060	553.34	21	#					#
1831389907	Michaud	Christine	Naperville	IL	17	Psychiatry	S	Paroxetine Hcl	Paroxetine Hcl	11	13	390	77.07		*					*
1831391259	Galdames	Mario	Plantation	FL	12	Geriatric Medicine	S	Paroxetine Hcl	Paroxetine Hcl	76	96	2739	1189.61	17		76	96	1189.61	2739		17
1831392109	Germeil	Jeanne	North Miami Beach	FL	12	Family Practice	S	Paroxetine Hcl	Paroxetine Hcl	42	44	1320	394.51		*					*
1831392158	Faiz	Shazia	Woodland	CA	6	Endocrinology	S	Paroxetine Hcl	Paroxetine Hcl	18	38	1140	269.89		#					*
1831392174	Minton	Challie	Mt. Airy	NC	37	Family Practice	S	Paroxetine Hcl	Paroxetine Hcl	97	191	5730	1519.16	28		65	145	1011.19	4350	#
1831393560	Kavka	Audrey	Oakland	CA	6	Psychiatry & Neurology	T	Paroxetine Hcl	Paroxetine Hcl	26	26	780	232.17		*					*
1831393867	Campbell	Elaine	Huntersville	NC	37	Internal Medicine	S	Paroxetine Hcl	Paroxetine Hcl	19	45	1350	298.5		#					*
1831394832	Lucio	Linda	Edmond	OK	40	Internal Medicine	S	Paroxetine Hcl	Paroxetine Hcl	19	19	546	611.3			19	19	611.3	546	*
1831396803	Patel	Kalpesh	Albany	GA	13	Neurology	S	Paroxetine Hcl	Paroxetine Hcl	48	50	1500	389.14		#					*
1831397504	Lee	Christina	Nottingham	MD	24	Psychiatry	S	Paroxetine Hcl	Paroxetine Hcl	28	51	1521	724.85	12		15	30	428.42	891	*
1831398403	Vause	Holly	Denver	CO	8	Nurse Practitioner	S	Paroxetine Hcl	Paroxetine Hcl	13	13	390	207.1			0	0	0	0	#
1831398478	Marshall	Ryan	Troy	NY	36	Nurse Practitioner	S	Paroxetine Hcl	Paroxetine Hcl	15	23	690	85.22		*					*
1831399518	Kapur	Kuljit	Aurora	IL	17	Hospice and Palliative Care	S	Paroxetine Hcl	Paroxetine Hcl	22	22	636	203.26		*					*
1831399583	Daniel	Irina	Chicago	IL	17	Family Practice	S	Paroxetine Hcl	Paroxetine Hcl	13	19	570	161.27		*					*
1831400407	Garcia	Christina	Cedar Springs	MI	26	Family Practice	S	Paroxetine Hcl	Paroxetine Hcl	11	13	390	204.07		*					*
1831400506	Woodall	Monica	Durant	OK	40	Family Practice	S	Paroxetine Hcl	Paroxetine Hcl	35	81	2318	410.81	11	#					*
1831400605	Rettell	Leann	Rock Hill	SC	45	Family Practice	S	Paroxetine Hcl	Paroxetine Hcl	20	34	1020	163.47		#					*
1831400852	Mccall	Adam	Fayetteville	AR	5	Family Practice	S	Paroxetine Hcl	Paroxetine Hcl	13	13	390	123.56			13	13	123.56	390	*
1831401132	Nguyen	Trung	Frisco	TX	48	Family Practice	S	Paroxetine Hcl	Paroxetine Hcl	27	35	1050	144.29			27	35	144.29	1050	*
1831401983	Shierly	Mary	Castleton	NY	36	Physician Assistant	S	Paroxetine Hcl	Paroxetine Hcl	20	24	720	128		#					*
1831402619	Alvord	Sarah	Ukiah	CA	6	Internal Medicine	S	Paroxetine Hcl	Paroxetine Hcl	14	14	420	149.49		*					*
1831402817	Dhanekula	Nischala	Greenwood	SC	45	Internal Medicine	S	Paroxetine Hcl	Paroxetine Hcl	11	13	374	122.36			11	13	122.36	374	*
1831403187	Pitts	Daniel	Richland	WA	53	Nurse Practitioner	S	Paroxetine Hcl	Paroxetine Hcl	92	102.5	3055	1673.54	12		14	16.2	593.3	484	*
1831403187	Pitts	Daniel	Richland	WA	53	Nurse Practitioner	S	Paxil Cr	Paroxetine Hcl	11	11	330	5657.9			0	0	0	0	#
1831404367	Nanduri	Praneet	Salem	OR	41	Internal Medicine	S	Paroxetine Hcl	Paroxetine Hcl	102	151.3	4540	888.93	22		77	125.3	644.81	3760	#
1831406461	Tripathi	Tejas	Brush	CO	8	Family Practice	S	Paroxetine Hcl	Paroxetine Hcl	25	33	990	225.85			25	33	225.85	990	*
1831406909	Imahiyerobo	Allison	New York	NY	36	Nurse Practitioner	S	Paroxetine Er	Paroxetine Hcl	11	11	330	1451.26			0	0	0	0	#
1831407485	Maranto	Melinda	Camden	TN	47	Nurse Practitioner	S	Paroxetine Hcl	Paroxetine Hcl	17	17.1	463	172.5		*					*
1831407600	Quinones	Esterlita	Selma	CA	6	Family Practice	S	Paroxetine Hcl	Paroxetine Hcl	15	26.2	786	143.97		*					*
1831407758	Sammon	Patrick	Forest City	NC	37	Physician Assistant	S	Paroxetine Hcl	Paroxetine Hcl	25	47	1391	249.4		#					*
1831407865	Lassen	Judith	Kingman	AZ	4	Nurse Practitioner	S	Paroxetine Hcl	Paroxetine Hcl	19	21	628	179.83		#					*
1831408020	Strimple	Carrie	Coffeyville	KS	20	Nurse Practitioner	S	Paroxetine Hcl	Paroxetine Hcl	15	23	668	98.66		*					*
1831408350	Dumas	Anna	Decatur	AL	1	Nurse Practitioner	S	Paroxetine Hcl	Paroxetine Hcl	16	18	540	61.2			0	0	0	0	#
1831410273	Ward	Tiffany	Del Norte	CO	8	Family Practice	S	Paroxetine Hcl	Paroxetine Hcl	21	29.1	873	313.26			21	29.1	313.26	873	*
1831411610	Macri	Benjamin	Boston	MA	25	Nurse Practitioner	S	Paroxetine Hcl	Paroxetine Hcl	53	53.1	1590	464.3			0	0	0	0	#
1831414507	Richmond	Jeffrey	Weston	WV	54	Psychiatry	S	Paroxetine Hcl	Paroxetine Hcl	18	18	540	105.2			18	18	105.2	540	*
1831415280	Balderama	Gladys	Fremont	CA	6	Internal Medicine	S	Paroxetine Hcl	Paroxetine Hcl	11	33	990	228.48			11	33	228.48	990	*
1831415736	Barrell	Maria	Duluth	MN	27	Family Practice	S	Paroxetine Er	Paroxetine Hcl	12	14	420	1945.19			12	14	1945.19	420	*
1831415777	Roberts	Janie	Huntsville	TX	48	Nurse Practitioner	S	Paroxetine Hcl	Paroxetine Hcl	34	35	1050	199.2			23	23	153.67	690	*
1831416015	Hawley	Dustin	Borger	TX	48	Family Practice	S	Paroxetine Hcl	Paroxetine Hcl	18	29	870	203.85			18	29	203.85	870	*
1831416742	Shahatit	Bashar	Red Bluff	CA	6	Family Practice	S	Paroxetine Hcl	Paroxetine Hcl	39	41	1208	227.36			18	20	114.78	600	*
1831417419	Saha	Heather	Hilliard	OH	39	Internal Medicine	S	Paroxetine Hcl	Paroxetine Hcl	15	15	450	64.33			0	0	0	0	#
1831417427	Gauna	Maria Isabel	Fredericktown	PA	42	Family Practice	S	Paroxetine Hcl	Paroxetine Hcl	12	14	420	115.5		#					*
1831417799	Harrell	Jonathan	Gainesville	FL	12	Internal Medicine	S	Paroxetine Hcl	Paroxetine Hcl	67	125	3750	800.73	18		30	64	420.58	1920	*
1831418268	Beckman	Jamie	Scottsdale	AZ	4	Family Practice	S	Paroxetine Hcl	Paroxetine Hcl	50	98	2940	705.41	12	#					#
1831419001	Miller	Suzanne	Buffalo	NY	36	Nurse Practitioner	S	Paroxetine Hcl	Paroxetine Hcl	50	52	1560	324.16	13	*					*
1831419126	Elsamman	Wael	Toms River	NJ	34	General Practice	S	Paroxetine Er	Paroxetine Hcl	12	20	469	1930.19			12	20	1930.19	469	*
1831419126	Elsamman	Wael	Toms River	NJ	34	General Practice	S	Paroxetine Hcl	Paroxetine Hcl	16	32	861	237.4		#					*
1831419258	Lopez	Melvin	Santa Maria	CA	6	Family Practice	S	Paroxetine Hcl	Paroxetine Hcl	15	23	690	136.9			15	23	136.9	690	*
1831424266	Knox	Beth	Hollister	MO	29	Nurse Practitioner	S	Paroxetine Hcl	Paroxetine Hcl	80	166	4980	939.83	15		64	144	855.43	4320	#
1831429752	Luo	Aimee	Narberth	PA	42	Family Practice	S	Paroxetine Hcl	Paroxetine Hcl	14	22	660	76.79			14	22	76.79	660	*
1831431931	Scott	Crystal	Columbia	SC	45	Nurse Practitioner	S	Paroxetine Hcl	Paroxetine Hcl	32	41.3	1216	342.86			17	20.3	134.15	586	*
1831433119	Boucke	Courtney	Grass Valley	CA	6	Nurse Practitioner	S	Paroxetine Hcl	Paroxetine Hcl	18	36	1080	241.31		#					*
1831437755	Scaccianoce	Monica	Davie	FL	12	Nurse Practitioner	S	Paroxetine Hcl	Paroxetine Hcl	13	13	390	96.48			13	13	96.48	390	*
1831441237	Primavera	Ian	Oceanside	CA	6	Physician Assistant	S	Paroxetine Hcl	Paroxetine Hcl	11	33	990	115.97			0	0	0	0	#
1831441302	Goodwin	Keri	Commerce	TX	48	Nurse Practitioner	S	Paroxetine Hcl	Paroxetine Hcl	31	46	1380	474.42			12	17	245.84	510	*
1831441344	Macqueen	Linda	Watertown	NY	36	Nurse Practitioner	S	Paroxetine Hcl	Paroxetine Hcl	36	36	1080	225.08			17	17	72.34	510	*
1831441807	Raber	Cayla	Greencastle	PA	42	Nurse Practitioner	S	Paroxetine Hcl	Paroxetine Hcl	17	27	764	155.18			17	27	155.18	764	*
1831441997	Valentine	Brittney	New Lexington	OH	39	Nurse Practitioner	S	Paroxetine Hcl	Paroxetine Hcl	30	32	960	173.62		#					*
1831442888	Beach	Lesa	Albany	GA	13	Nurse Practitioner	S	Paroxetine Hcl	Paroxetine Hcl	50	50	1500	366.84	15	*					*
1831446863	Smith	Melinda	Youngstown	OH	39	Certified Clinical Nurse Specialist	S	Paroxetine Hcl	Paroxetine Hcl	51	51	1530	478.12		*					*
1831448737	Fairman	Kaleigh	Du Bois	PA	42	Physician Assistant	S	Paroxetine Hcl	Paroxetine Hcl	14	14	351	101.68			0	0	0	0	#
1831450667	Strickland	Brook	Saint Louis	MO	29	Nurse Practitioner	S	Paroxetine Hcl	Paroxetine Hcl	23	23	690	105.06			0	0	0	0	#
1831451814	Causey	Stephen	Mt Pleasant	NC	37	Family Practice	S	Paroxetine Er	Paroxetine Hcl	11	13	390	1298			11	13	1298	390	*
1831451814	Causey	Stephen	Mt Pleasant	NC	37	Family Practice	S	Paroxetine Hcl	Paroxetine Hcl	29	49	1470	299.88			29	49	299.88	1470	*
1831455526	Stenseth	Adam	White Sulphur Springs	MT	30	General Practice	S	Paroxetine Hcl	Paroxetine Hcl	11	11	330	44.17			11	11	44.17	330	*
1831456409	Sheffield	Roxy	Waycross	GA	13	Physician Assistant	S	Paroxetine Hcl	Paroxetine Hcl	24	32	960	359		#					*
1831456698	Larriviere	Joseph	Baton Rouge	LA	22	Internal Medicine	S	Paroxetine Hcl	Paroxetine Hcl	13	13	390	76.18		*					*
1831457589	Djokaklian	Juliana	Los Angeles	CA	6	Family Practice	S	Paroxetine Hcl	Paroxetine Hcl	13	21.7	650	108.34			13	21.7	108.34	650	*
1831458066	Alemi	Nedda	Glendale	AZ	4	Internal Medicine	S	Paroxetine Hcl	Paroxetine Hcl	27	65	1950	899.28		#					*
1831458892	Prisacaru	Ilinca	Pell City	AL	1	Family Practice	S	Paroxetine Hcl	Paroxetine Hcl	17	27	810	127.01		#					*
1831459361	Hansen	Randall	Provo	UT	49	Family Practice	S	Paroxetine Hcl	Paroxetine Hcl	20	32	960	141.88		#					*
1831462167	Jones	Valerie	Lees Summit	MO	29	Nurse Practitioner	S	Paroxetine Hcl	Paroxetine Hcl	13	21	630	76			13	21	76	630	*
1831462407	Rivera	Briana	Portland	OR	41	Physician Assistant	S	Paroxetine Hcl	Paroxetine Hcl	49	103	3090	550.47		#					*
1831463793	Morris	Susie	Torrance	CA	6	Psychiatry & Neurology	T	Paroxetine Hcl	Paroxetine Hcl	11	11	330	71.26			0	0	0	0	#
1831466473	Neubert	Stacey	Peoria	IL	17	Nurse Practitioner	S	Paroxetine Hcl	Paroxetine Hcl	51	59.2	1746	372.51			51	59.2	372.51	1746	*
1831466705	Reuter	Katherine	Lancaster	WI	55	Nurse Practitioner	S	Paroxetine Hcl	Paroxetine Hcl	14	40	1200	348.15			14	40	348.15	1200	*
1831470129	Sodavarapu	Soujanya	Peoria	IL	17	Internal Medicine	S	Paroxetine Hcl	Paroxetine Hcl	23	23	690	189.03		#					*
1831472133	Clark	Bonnie	Jeffersonville	IN	18	Nurse Practitioner	S	Paroxetine Hcl	Paroxetine Hcl	33	37	1062	697.09		*					*
1831473198	Bradberry	Cali	Boise	ID	16	Physician Assistant	S	Paroxetine Er	Paroxetine Hcl	15	15.4	460	1942.6		*					*
1831473198	Bradberry	Cali	Boise	ID	16	Physician Assistant	S	Paroxetine Hcl	Paroxetine Hcl	17	21	630	214.67		#					*
1831474485	Benjamin	Myles	Bartlett	TN	47	Nurse Practitioner	S	Paroxetine Hcl	Paroxetine Hcl	26	33	990	154.92			26	33	154.92	990	*
1831475409	Rudolf	Jeri	Anacortes	WA	53	Nurse Practitioner	S	Paroxetine Hcl	Paroxetine Hcl	24	24	720	122.24		*					*
1831476548	Garrett	Tiffany	Espanola	NM	35	Nurse Practitioner	S	Paroxetine Hcl	Paroxetine Hcl	17	37	1110	259.37		#					*
1831477827	Narula	Arshjyot	Pittsburgh	PA	42	Internal Medicine	S	Paroxetine Hcl	Paroxetine Hcl	21	29	870	149.2		#					*
1831479815	Yusufzai	Sultan	Rancho Cordova	CA	6	Internal Medicine	S	Paroxetine Hcl	Paroxetine Hcl	16	16	271	153.63		*					*
1831482744	Gorence	Lauren	Santa Monica	CA	6	Physician Assistant	S	Paroxetine Hcl	Paroxetine Hcl	11	33	990	169.28			11	33	169.28	990	*
1831484427	Schmuckler	Noah	Altoona	PA	42	Family Practice	S	Paroxetine Hcl	Paroxetine Hcl	25	46.8	1404	266.31	11	#					*
1831484930	Ahmad	Ferhad	Shreveport	LA	22	Psychiatry	S	Paroxetine Hcl	Paroxetine Hcl	16	16	480	68.1		*					*
1831485770	Gramlich	Judeana	Woodsfield	OH	39	Nurse Practitioner	S	Paroxetine Hcl	Paroxetine Hcl	42	62	1860	332.15			30	50	196.61	1500	*
1831486471	Pham	Hang	Eugene	OR	41	Family Practice	S	Paroxetine Hcl	Paroxetine Hcl	14	41	1230	162.33			14	41	162.33	1230	*
1831486513	Pyram	Virgen	Stroudsburg	PA	42	Internal Medicine	S	Paroxetine Hcl	Paroxetine Hcl	21	25	750	233.81		#					*
1831486547	Buckwalter	Michael	Avon	IN	18	Family Practice	S	Paroxetine Hcl	Paroxetine Hcl	14	18	524	140.78		*					*
1831486596	Wallace	John	Kosciusko	MS	28	Family Practice	S	Paroxetine Hcl	Paroxetine Hcl	22	24	720	184.41		#					*
1831487073	Britcher-Speck	Tracy	Fort Pierce	FL	12	Nurse Practitioner	S	Paroxetine Hcl	Paroxetine Hcl	13	13	390	58.3			13	13	58.3	390	*
1831487222	Ward	Kyle	Kingsport	TN	47	Family Practice	S	Paroxetine Hcl	Paroxetine Hcl	80	94	2733	709.48	18		41	51	400.58	1518	*
1831488972	Lefkowitz	David	Gainesville	FL	12	Family Practice	S	Paroxetine Hcl	Paroxetine Hcl	54	78	2340	483.81			26	44	243.88	1320	*
1831489590	Smith	Natalie	Dallas	TX	48	Internal Medicine	S	Paroxetine Hcl	Paroxetine Hcl	29	49	1470	292.96		#					*
1831489756	Anderson	Lindsay	Columbus	IN	18	Internal Medicine	S	Paroxetine Hcl	Paroxetine Hcl	40	48	1440	408.53			40	48	408.53	1440	*
1831490820	Browne	Tarah	Long Beach	CA	6	Family Practice	S	Paroxetine Hcl	Paroxetine Hcl	39	46	552	202.05			39	46	202.05	552	*
1831490861	Opatrny	Paula	Minneapolis	MN	27	Nurse Practitioner	S	Paroxetine Hcl	Paroxetine Hcl	39	39	977	291.93			39	39	291.93	977	*
1831492743	Pilkington	Michelle	Beckley	WV	54	Physician Assistant	S	Paroxetine Hcl	Paroxetine Hcl	124	125	3615	932.92	34		21	21	125.63	607	*
1831493196	Ryan	James	South Shore	KY	21	Nurse Practitioner	S	Paroxetine Hcl	Paroxetine Hcl	27	33	990	271.08			0	0	0	0	#
1831497288	Schaffer	Carol	Albuquerque	NM	35	Nurse Practitioner	S	Paroxetine Hcl	Paroxetine Hcl	16	16	472	154.73			0	0	0	0	#
1831498575	Bryant	Emily	Brewer	ME	23	Family Practice	S	Paroxetine Hcl	Paroxetine Hcl	20	44	1320	355.92		*					*
1831499748	Auces-Santana	Claudia	Eagle Pass	TX	48	Nurse Practitioner	S	Paroxetine Hcl	Paroxetine Hcl	13	13	390	68.29		*					*
1831500818	Kilman	Chloe	Jackson	MS	28	Family Practice	S	Paroxetine Hcl	Paroxetine Hcl	11	11.9	354	51.12		*					*
1831501378	Erickson	Emily	Pawtucket	RI	44	Family Practice	S	Paroxetine Hcl	Paroxetine Hcl	11	11	330	98.01			11	11	98.01	330	*
1831503937	Sharma	Prakash	Waterloo	IA	19	Internal Medicine	S	Paroxetine Hcl	Paroxetine Hcl	18	18	390	248.06		*					*
1831504364	Destefano	Marjorie	Carmel	IN	18	Nurse Practitioner	S	Paroxetine Hcl	Paroxetine Hcl	21	21	614	234.47			21	21	234.47	614	*
1831505023	Fomby	Meghan	Pilot Point	TX	48	Nurse Practitioner	S	Paroxetine Hcl	Paroxetine Hcl	23	41	1230	293.51		#					*
1831505577	Hall	Mary	East Liverpool	OH	39	Nurse Practitioner	S	Paroxetine Hcl	Paroxetine Hcl	12	12	328	84.52		*					*
1831511278	Singh	Amandeep	Bronx	NY	36	Nurse Practitioner	S	Paroxetine Hcl	Paroxetine Hcl	31	31	930	249.22		#					*
1831513829	Robinson	Mamilda	Kearny	NJ	34	Nurse Practitioner	S	Paroxetine Hcl	Paroxetine Hcl	13	15	435	66.84		*					*
1831514082	Ady	Megan	Churchville	VA	51	Physician Assistant	S	Paroxetine Hcl	Paroxetine Hcl	13	27	810	235.99		*					*
1831515303	Pertuset	Kristen	West Union	OH	39	Nurse Practitioner	S	Paroxetine Hcl	Paroxetine Hcl	34	50	1500	334.28			34	50	334.28	1500	*
1831522713	West	Corinne	Titusville	FL	12	Nurse Practitioner	S	Paroxetine Hcl	Paroxetine Hcl	20	24	694	131.03		*					*
1831523083	Rayhorn	Benjamin	Brookneal	VA	51	Physician Assistant	S	Paroxetine Hcl	Paroxetine Hcl	30	52	1560	339.01		#					*
1831523448	Augustin	Anna	San Angelo	TX	48	Nurse Practitioner	S	Paroxetine Hcl	Paroxetine Hcl	17	29	870	187.08			17	29	187.08	870	*
1831523737	Bennett	Robin	Morgan Hill	CA	6	Family Practice	S	Paroxetine Hcl	Paroxetine Hcl	12	12	360	206.35			12	12	206.35	360	*
1831524230	Allison	Elizabeth	Elizabethtown	NY	36	Family Practice	S	Paroxetine Hcl	Paroxetine Hcl	36	40	1200	256.58			14	16	153.4	480	*
1831524909	Gullick-Joiner	Lacey	Batesville	MS	28	Nurse Practitioner	S	Paroxetine Hcl	Paroxetine Hcl	26	37	1110	290.25		#					*
1831526763	Brooks-Devlin	Terry Jo	Tonawanda	NY	36	Nurse Practitioner	S	Paroxetine Hcl	Paroxetine Hcl	31	31	930	162.02			18	18	105.46	540	*
1831528405	Bierman	Megan	New Albany	IN	18	Nurse Practitioner	S	Paroxetine Hcl	Paroxetine Hcl	30	35	1050	343.72			17	18	205.18	540	*
1831529809	Clarkson	Courtney	Raleigh	NC	37	Nurse Practitioner	S	Paroxetine Hcl	Paroxetine Hcl	31	45	1350	440.98		*					*
1831533538	Turner	Darcy	Wellesley	MA	25	Nurse Practitioner	S	Paroxetine Hcl	Paroxetine Hcl	11	33	990	177.14		*					*
1831533736	Lewis	Carol	Cleveland	OH	39	Psychiatry	S	Paroxetine Hcl	Paroxetine Hcl	63	63	1890	478.81			0	0	0	0	#
1831537547	Davis	Charles	London	KY	21	Physician Assistant	S	Paroxetine Hcl	Paroxetine Hcl	21	37	1110	255.19			21	37	255.19	1110	*
1831538354	Patel	Gaurav	Grand Rapids	MI	26	Family Practice	S	Paroxetine Hcl	Paroxetine Hcl	12	18	521	83.36		*					*
1831554955	Cook	Sara	Flagstaff	AZ	4	Family Practice	S	Paroxetine Hcl	Paroxetine Hcl	12	36	1080	336.33			12	36	336.33	1080	*
1831561158	Singh	Katrina	Houston	TX	48	Nurse Practitioner	S	Paroxetine Hcl	Paroxetine Hcl	52	123	3690	775.8	27		36	87	586.01	2610	#
1831564137	Yarman	Kristin	Sandy Hook	KY	21	Nurse Practitioner	S	Paroxetine Hcl	Paroxetine Hcl	14	14	420	118.58		*					*
1831565977	Carringer	Shannon	Columbus	GA	13	Nurse Practitioner	S	Paroxetine Hcl	Paroxetine Hcl	16	16	480	66.21			0	0	0	0	#
1831566892	Brower	Pamela	Vero Beach	FL	12	Nurse Practitioner	S	Paroxetine Hcl	Paroxetine Hcl	12	12	338	63.94			12	12	63.94	338	*
1831569821	Nye	Cynthia	Fostoria	OH	39	Nurse Practitioner	S	Paroxetine Hcl	Paroxetine Hcl	17	17	491	98.67			17	17	98.67	491	*
1831573831	Coker	Tammy	Alexander City	AL	1	Nurse Practitioner	S	Paroxetine Hcl	Paroxetine Hcl	12	12	360	45.92			0	0	0	0	#
1831574573	Pollock	Tina	Dublin	OH	39	Nurse Practitioner	S	Paroxetine Hcl	Paroxetine Hcl	15	15.1	452	66.2		*					*
1831575208	Turner	Sarah	Alum Creek	WV	54	Nurse Practitioner	S	Paroxetine Hcl	Paroxetine Hcl	31	35	1050	166.11		#					*
1831575828	Pressnell	Meredith	Doylestown	OH	39	Nurse Practitioner	S	Paroxetine Hcl	Paroxetine Hcl	15	41	1230	460.84			15	41	460.84	1230	*
1831576651	Jackson	Michael	Topeka	KS	20	Family Practice	S	Paroxetine Hcl	Paroxetine Hcl	13	25	734	90.41			13	25	90.41	734	*
1831577188	Olson	Jennifer	Coventry	RI	44	Physician Assistant	S	Paroxetine Hcl	Paroxetine Hcl	29	39	1160	234.82		#					*
1831578145	Josefyk	Mary	Lake Placid	FL	12	Nurse Practitioner	S	Paroxetine Hcl	Paroxetine Hcl	76	145.5	4349	1278.39	30	#					#
1831578970	Wiles	Crystal	Mccordsville	IN	18	Nurse Practitioner	S	Paroxetine Hcl	Paroxetine Hcl	29	59	1770	408.67			29	59	408.67	1770	*
1831579531	Schare	Tani	Albuquerque	NM	35	Nurse Practitioner	S	Paroxetine Hcl	Paroxetine Hcl	11	17	510	111.94		*					*
1831581404	Harris	Charles	Kingsport	TN	47	Nurse Practitioner	S	Paroxetine Hcl	Paroxetine Hcl	19	33	990	204.24		*					*
1831582584	Cramer	Kathy	Pittsburgh	PA	42	Nurse Practitioner	S	Paroxetine Er	Paroxetine Hcl	17	21	630	3523.81			17	21	3523.81	630	*
1831582584	Cramer	Kathy	Pittsburgh	PA	42	Nurse Practitioner	S	Paroxetine Hcl	Paroxetine Hcl	37	57	1710	504.47	16		25	45	413.92	1350	*
1831585843	Speegle	Nicole	Northport	AL	1	Nurse Practitioner	S	Paroxetine Er	Paroxetine Hcl	11	11	330	1202.15			11	11	1202.15	330	*
1831588748	Elmore	Elizabeth	Decatur	AL	1	Nurse Practitioner	S	Paroxetine Hcl	Paroxetine Hcl	37	63	1890	240.27			37	63	240.27	1890	*
1831588847	Syowia	Caroline	Goodyear	AZ	4	Nurse Practitioner	S	Paroxetine Hcl	Paroxetine Hcl	16	26	780	239.04			16	26	239.04	780	*
1831589647	Enriquez-Alvarez	Miriam	Cutler Bay	FL	12	Nurse Practitioner	S	Paroxetine Hcl	Paroxetine Hcl	23	23	690	227.88			23	23	227.88	690	*
1831594134	Calnan	Sean	North Smithfield	RI	44	Physician Assistant	S	Paroxetine Hcl	Paroxetine Hcl	30	32	960	323.63		*					*
1831594597	Romero	Kristina	Los Angeles	CA	6	Nurse Practitioner	S	Paroxetine Hcl	Paroxetine Hcl	13	13	390	91			0	0	0	0	#
1831599786	Razvillas	Shana	North Dighton	MA	25	Nurse Practitioner	S	Paroxetine Hcl	Paroxetine Hcl	11	15	450	58.51			11	15	58.51	450	*
1841200151	Edwardson	Delbert	Aransas Pass	TX	48	Family Practice	S	Paroxetine Hcl	Paroxetine Hcl	40	58.2	1746	385.89			26	38.2	279.3	1146	*
1841200482	Quilalang	Susan	Chula Vista	CA	6	Registered Nurse	T	Paroxetine Hcl	Paroxetine Hcl	17	30	900	200.62		*					*
1841201274	Houston	John	Mobile	AL	1	Family Practice	S	Paroxetine Hcl	Paroxetine Hcl	27	42.9	1287	235.75		*					*
1841201282	Vinayagasundaram	Bhanumathy	Lake Ronkonkoma	NY	36	Family Practice	S	Paroxetine Hcl	Paroxetine Hcl	30	60	1800	284.92			30	60	284.92	1800	*
1841202660	Love	Amy	Medford	NJ	34	Psychiatry	S	Paroxetine Hcl	Paroxetine Hcl	13	31	930	164.25			13	31	164.25	930	*
1841202827	Sung	Tae	Chicago	IL	17	General Practice	S	Paroxetine Hcl	Paroxetine Hcl	15	23	690	143.5			15	23	143.5	690	*
1841202884	Doolan	Robert	Denver	CO	8	Internal Medicine	S	Paroxetine Hcl	Paroxetine Hcl	15	27	810	78.73			15	27	78.73	810	*
1841202892	Smith	Johnny	Columbia	SC	45	Family Practice	S	Paroxetine Hcl	Paroxetine Hcl	43	59	1770	457.82		#					*
1841203163	Azimi	Soheil	Los Angeles	CA	6	Internal Medicine	S	Paroxetine Hcl	Paroxetine Hcl	48	70	2100	886.56			48	70	886.56	2100	*
1841203528	Gu	Yanqing	Melbourne	FL	12	Internal Medicine	S	Paroxetine Hcl	Paroxetine Hcl	11	15	450	130.21			11	15	130.21	450	*
1841203783	Thiagarajan	Ramu	Porterville	CA	6	Neurology	S	Paroxetine Hcl	Paroxetine Hcl	14	14	420	79.98		*					*
1841204443	Israel	Robert	Mobile	AL	1	Internal Medicine	S	Paroxetine Er	Paroxetine Hcl	13	15	450	1823.79			13	15	1823.79	450	*
1841204443	Israel	Robert	Mobile	AL	1	Internal Medicine	S	Paroxetine Hcl	Paroxetine Hcl	104	136	4080	737.92	16		104	136	737.92	4080		16
1841204468	Hill	Neil	North Vernon	IN	18	Family Practice	S	Paroxetine Hcl	Paroxetine Hcl	93	111	3196	854.87	18	#					#
1841204567	Powers	Benjamin	Meridian	ID	16	Internal Medicine	S	Paroxetine Hcl	Paroxetine Hcl	28	72.1	2153	385.06			28	72.1	385.06	2153	*
1841204666	Pecora	Joseph	Belle Mead	NJ	34	Internal Medicine	S	Paroxetine Hcl	Paroxetine Hcl	28	60	1780	358.64			28	60	358.64	1780	*
1841204690	Van Andel	Carol	Clinton Twp	MI	26	Psychiatry	S	Paroxetine Hcl	Paroxetine Hcl	65	65.5	1887	442.43	11	*					*
1841204864	Willits	Verne	Channelview	TX	48	Internal Medicine	S	Paroxetine Hcl	Paroxetine Hcl	29	41	1230	238.34		#					*
1841204914	Mahelsky	Michael	New York	NY	36	Psychiatry & Neurology	T	Paroxetine Hcl	Paroxetine Hcl	12	12	360	73.56			12	12	73.56	360	*
1841204971	Peddicord	Randolph	Stuart	FL	12	Family Practice	S	Paroxetine Hcl	Paroxetine Hcl	11	11	330	59.58		*					*
1841205283	Mckeighen	Kevin	Enumclaw	WA	53	Family Practice	S	Paroxetine Hcl	Paroxetine Hcl	77	149	4419	1472.69	21	#					#
1841205424	Papenfus	Lodewyk	Scottsbluff	NE	31	Family Practice	S	Paroxetine Hcl	Paroxetine Hcl	32	50	1500	318.23		#					*
1841205499	Claassen	Samuel	Mcpherson	KS	20	Internal Medicine	S	Paroxetine Hcl	Paroxetine Hcl	18	28	812	375.61		*					*
1841205689	Dorman	Seth	Grand Forks	ND	38	Nurse Practitioner	S	Paroxetine Hcl	Paroxetine Hcl	24	38	1140	166.37		#					*
1841206000	Carvajal	Reinaldo	Pembroke Pines	FL	12	Internal Medicine	S	Paroxetine Hcl	Paroxetine Hcl	76	84.7	2063	497.25	17		76	84.7	497.25	2063		17
1841206208	Perveen	Mahmoodah	Bayonne	NJ	34	Internal Medicine	S	Paroxetine Hcl	Paroxetine Hcl	32	66	1949	578.45			32	66	578.45	1949	*
1841206703	Nguyen	Thuan	Cypress	TX	48	Internal Medicine	S	Paroxetine Hcl	Paroxetine Hcl	16	24	720	105.39		#					*
1841206745	Hart	Deborah	Mobile	AL	1	Psychiatry & Neurology	T	Paroxetine Hcl	Paroxetine Hcl	25	29	870	163.85			14	18	96.8	540	*
1841206745	Hart	Deborah	Mobile	AL	1	Psychiatry & Neurology	T	Paxil Cr	Paroxetine Hcl	15	17	510	4083.25			0	0	0	0	#
1841206919	Kohl	Traci	Ephrata	PA	42	Internal Medicine	S	Paroxetine Hcl	Paroxetine Hcl	64	100	2949	1021.12	12		48	80	840.14	2378	*
1841207347	Huynh	Vong	Carlsbad	CA	6	Family Practice	S	Paroxetine Hcl	Paroxetine Hcl	19	45	1350	413.63			19	45	413.63	1350	*
1841207693	Asadullah	Saira	Saint Peters	MO	29	Internal Medicine	S	Paroxetine Er	Paroxetine Hcl	12	14	420	1669.34			12	14	1669.34	420	*
1841207693	Asadullah	Saira	Saint Peters	MO	29	Internal Medicine	S	Paroxetine Hcl	Paroxetine Hcl	37	67	1947	411.42			37	67	411.42	1947	*
1841207800	Henderson	Frederic	Metairie	LA	22	Psychiatry	S	Paroxetine Hcl	Paroxetine Hcl	71	81.1	2255	850.9			37	47	515.72	1324	*
1841207966	Seroshek	Toni	Monticello	MN	27	Physician Assistant	S	Paroxetine Hcl	Paroxetine Hcl	15	19	570	230.86		*					*
1841208311	Gramling	Jason	South Burlington	VT	50	Internal Medicine	S	Paroxetine Hcl	Paroxetine Hcl	19	31	916	340.35			19	31	340.35	916	*
1841208410	Stegemann	Maureen	Buffalo	NY	36	Nurse Practitioner	S	Paroxetine Hcl	Paroxetine Hcl	17	25	750	282.1		*					*
1841208451	Joseph	Michel	Brooklyn	NY	36	Psychiatry	S	Paroxetine Hcl	Paroxetine Hcl	13	13	375	43.96			0	0	0	0	#
1841208592	Estupigan	Rolando	Troy	MI	26	Internal Medicine	S	Paroxetine Hcl	Paroxetine Hcl	43	85.5	2565	639.42	11		43	85.5	639.42	2565		11
1841208774	Bishow	Melvyn	Albuquerque	NM	35	Internal Medicine	S	Paroxetine Hcl	Paroxetine Hcl	11	11	315	159.24			11	11	159.24	315	*
1841208964	Ghatan	Bijan	Carson	CA	6	Internal Medicine	S	Paroxetine Hcl	Paroxetine Hcl	12	28	834	212.47		*					*
1841209111	Antolak	Christopher	Minneapolis	MN	27	Family Practice	S	Paroxetine Hcl	Paroxetine Hcl	20	42	1260	287.96			20	42	287.96	1260	*
1841209335	Corigliano	Lisa	Rochester	NY	36	Nurse Practitioner	S	Paroxetine Hcl	Paroxetine Hcl	11	11	330	61.03			0	0	0	0	#
1841209400	Shah	Vinodkumar	Franklin	WI	55	Internal Medicine	S	Paroxetine Hcl	Paroxetine Hcl	46	103	3090	1055.02			20	55	531.93	1650	*
1841209954	Lafon	George	Deming	NM	35	Family Practice	S	Paroxetine Hcl	Paroxetine Hcl	18	36	1080	346.44			18	36	346.44	1080	*
1841210077	Ramos	Jose	San Juan	PR	72	Cardiovascular Disease (Cardiology)	S	Paroxetine Er	Paroxetine Hcl	22	22	660	2801.34			22	22	2801.34	660	*
1841210077	Ramos	Jose	San Juan	PR	72	Cardiovascular Disease (Cardiology)	S	Paroxetine Hcl	Paroxetine Hcl	113	141	4230	810.33	21	#					#
1841210234	Wooden	Patricia	Vancouver	WA	53	Family Practice	S	Paroxetine Hcl	Paroxetine Hcl	37	86	2580	572.73	11		24	64	471.46	1920	*
1841210549	Liu	Michael	Vancouver	WA	53	Family Practice	S	Paroxetine Hcl	Paroxetine Hcl	26	32	682	256.72		#					*
1841210747	Oleary	Edward	Scottsdale	AZ	4	Family Practice	S	Paroxetine Hcl	Paroxetine Hcl	13	23	676	216.79		*					*
1841210861	Picciano	Robert	Newark	NJ	34	Internal Medicine	S	Paroxetine Hcl	Paroxetine Hcl	13	39	1170	208.5			13	39	208.5	1170	*
1841211059	Yakhmi	Vanita	Indianapolis	IN	18	Internal Medicine	S	Paroxetine Er	Paroxetine Hcl	12	12	360	1577.09			12	12	1577.09	360	*
1841211059	Yakhmi	Vanita	Indianapolis	IN	18	Internal Medicine	S	Paroxetine Hcl	Paroxetine Hcl	14	42	1260	239.08			14	42	239.08	1260	*
1841211125	Flick	Rose Ann	Jamestown	NY	36	Nurse Practitioner	S	Paroxetine Hcl	Paroxetine Hcl	22	23	670	139.64		#					*
1841211174	Walden-Fain	Jennifer	Louisville	KY	21	Internal Medicine	S	Paroxetine Hcl	Paroxetine Hcl	12	36	1080	162.6			12	36	162.6	1080	*
1841211380	Scholl	David	Mendota	IL	17	Family Practice	S	Paroxetine Hcl	Paroxetine Hcl	27	52	1548	558.36		#					*
1841211760	Colombini	Rose-Marie	Gig Harbor	WA	53	Family Practice	S	Paroxetine Hcl	Paroxetine Hcl	45	83.9	2517	748.57		#					*
1841212271	Griggs	Mia	Morganton	NC	37	Family Practice	S	Paroxetine Hcl	Paroxetine Hcl	17	25	750	209.26			17	25	209.26	750	*
1841212487	Riddle	Brian	Superior	WI	55	Family Practice	S	Paroxetine Hcl	Paroxetine Hcl	41	51	1068	382.62			41	51	382.62	1068	*
1841212610	Thompson	Ernest	Baker	LA	22	Internal Medicine	S	Paroxetine Hcl	Paroxetine Hcl	63	107.4	3192	695.45	12		26	50	285.58	1500	*
1841212677	Craig	Jean	New Prague	MN	27	Family Practice	S	Paroxetine Hcl	Paroxetine Hcl	32	60	1800	381.9			32	60	381.9	1800	*
1841212750	Wright	Gary	Cape Coral	FL	12	General Practice	S	Paroxetine Hcl	Paroxetine Hcl	20	34	1020	280.69		#					*
1841212925	Sohail	Samina	Cincinnati	OH	39	Family Practice	S	Paroxetine Hcl	Paroxetine Hcl	28	36	1080	126.83			28	36	126.83	1080	*
1841213055	Qureshi	Zahid	Lighthouse Point	FL	12	Internal Medicine	S	Paroxetine Hcl	Paroxetine Hcl	25	39	1170	223.59		#					*
1841213071	Lindo	Oscar	Weeki Wachee	FL	12	Family Practice	S	Paroxetine Er	Paroxetine Hcl	12	12	360	1542.12			12	12	1542.12	360	*
1841213071	Lindo	Oscar	Weeki Wachee	FL	12	Family Practice	S	Paroxetine Hcl	Paroxetine Hcl	46	90	2700	771.33	11		30	60	600.67	1800	*
1841213238	Revis	April	Ratcliff	AR	5	Nurse Practitioner	S	Paroxetine Hcl	Paroxetine Hcl	13	19	570	91.23		*					*
1841213436	Bochenek	John	Warren	MI	26	Internal Medicine	S	Paroxetine Hcl	Paroxetine Hcl	47	78	2340	501.52	13		25	39	319.35	1170	*
1841213659	Baker	Trellis	Macon	GA	13	Internal Medicine	S	Paroxetine Hcl	Paroxetine Hcl	21	29	870	207.9		#					*
1841213667	Wallace	Waymon	Cincinnati	OH	39	Internal Medicine	S	Paroxetine Hcl	Paroxetine Hcl	94	116.5	3275	1045.36	14		61	83.3	738.14	2498	*
1841213790	Wysong	Edward	Hartwell	GA	13	Family Practice	S	Paroxetine Hcl	Paroxetine Hcl	82	134	3468	692.13	15	#					#
1841214020	Castellano	Norman	Tampa	FL	12	Internal Medicine	S	Paroxetine Hcl	Paroxetine Hcl	31	81	2430	496.42			31	81	496.42	2430	*
1841214145	Cannon	Charles	Laurel	MS	28	Internal Medicine	S	Paroxetine Hcl	Paroxetine Hcl	90	95	2827	516.21	12		90	95	516.21	2827		12
1841214236	Gilberts	Thomas	Beaverton	OR	41	Internal Medicine	S	Paroxetine Hcl	Paroxetine Hcl	32	66.2	1985	497.17		#					*
1841214335	Brothers	Margaret	Farmington	MO	29	Certified Clinical Nurse Specialist	S	Paroxetine Hcl	Paroxetine Hcl	26	26	780	301.99		*					*
1841214566	Bhalla	Ravinder	Ridgewood	NJ	34	Psychiatry	S	Paroxetine Hcl	Paroxetine Hcl	32	32	960	407.28		#					*
1841214954	Binder	Jonathan	Casper	WY	56	Family Practice	S	Paroxetine Hcl	Paroxetine Hcl	26	50	1496	440.28			13	35	372.98	1046	*
1841214996	Rodriguez	Jesus	Toa Baja	PR	72	General Practice	S	Paroxetine Hcl	Paroxetine Hcl	35	55	1650	308.67		#					*
1841215225	Moore	Raymond	Norton	VA	51	Family Practice	S	Paroxetine Hcl	Paroxetine Hcl	55	71.4	2142	412.48			37	51.4	299.72	1542	*
1841215290	Alexander	Lancelot	Carmel	CA	6	Neurology	S	Paroxetine Hcl	Paroxetine Hcl	23	23	690	130.93			23	23	130.93	690	*
1841215423	Ancheta	Evangeline	Gladwin	MI	26	Family Practice	S	Paroxetine Hcl	Paroxetine Hcl	20	28	840	139.39		#					*
1841215951	Montes	Aldo	Weston	FL	12	Internal Medicine	S	Paroxetine Hcl	Paroxetine Hcl	37	97	2910	543.65	11	#					*
1841215969	Djebiyan	Eli	Englewood	NJ	34	Internal Medicine	S	Paroxetine Hcl	Paroxetine Hcl	66	66.1	1817	767.25			55	55.1	625.17	1487	*
1841216330	Jerome	Eric	Brooklyn	NY	36	Nephrology	S	Paroxetine Hcl	Paroxetine Hcl	11	11	330	47.74			11	11	47.74	330	*
1841216447	Rausch	Judith	Woodstock	GA	13	Family Practice	S	Paroxetine Hcl	Paroxetine Hcl	35	71	2130	374.91		#					*
1841216462	Meyyazhagan	Swarnalatha	Elyria	OH	39	Geriatric Medicine	S	Paroxetine Hcl	Paroxetine Hcl	21	29.3	878	222.55			21	29.3	222.55	878	*
1841216546	Saeed	E	Flint	MI	26	Internal Medicine	S	Paroxetine Hcl	Paroxetine Hcl	23	41.2	1236	220.9		*					*
1841216827	Hassan	Zia	Huntsville	AL	1	Internal Medicine	S	Paroxetine Er	Paroxetine Hcl	45	65	1921	6626.62	13		20	32	2572.4	931	*
1841216827	Hassan	Zia	Huntsville	AL	1	Internal Medicine	S	Paroxetine Hcl	Paroxetine Hcl	69	145.5	4365	953.91	17	#					#
1841218013	Reddy	Rani	Statesboro	GA	13	Internal Medicine	S	Paroxetine Hcl	Paroxetine Hcl	25	27	788	216.98			25	27	216.98	788	*
1841218161	Phillips	Robert	Huntsville	AL	1	Rheumatology	S	Paroxetine Hcl	Paroxetine Hcl	42	42	1260	236.5			28	28	181.53	840	*
1841218948	Day	James	Parkville	MO	29	Family Practice	S	Paroxetine Hcl	Paroxetine Hcl	40	66	1980	441.61		#					*
1841219052	Kohles	Brian	Anderson	IN	18	Family Practice	S	Paroxetine Hcl	Paroxetine Hcl	25	49	1470	208.91			25	49	208.91	1470	*
1841219359	Deignan	Dianna	Cape May Court House	NJ	34	Family Practice	S	Paroxetine Hcl	Paroxetine Hcl	38	84	2500	399.53			38	84	399.53	2500	*
1841219391	Parker	James	Aliceville	AL	1	Family Practice	S	Paroxetine Hcl	Paroxetine Hcl	33	41	1230	277.21			21	29	182.41	870	*
1841219672	Murphy	Nancy	Niagara Falls	NY	36	Physician Assistant	S	Paroxetine Hcl	Paroxetine Hcl	18	18	540	111.55		#					*
1841219763	Duncan	Eric	Bloomington	IL	17	Geriatric Medicine	S	Paroxetine Hcl	Paroxetine Hcl	27	61	1820	350	12		27	61	350	1820		12
1841219987	Hammar	Bryan	Rigby	ID	16	Osteopathic Manipulative Medicine	S	Paroxetine Hcl	Paroxetine Hcl	50	71	2130	396.04			36	52	262.67	1560	*
1841220001	Beatty-Page	Susan	Harrisville	MI	26	Physician Assistant	S	Paroxetine Hcl	Paroxetine Hcl	25	37	1110	153.56		*					*
1841220241	Raza	Syed	Harlan	KY	21	Psychiatry	S	Paroxetine Hcl	Paroxetine Hcl	235	241	6708	1787.26	56		87	87	802.85	2475		17
1841220423	Fagan	David	Plymouth	NH	33	Internal Medicine	S	Paroxetine Hcl	Paroxetine Hcl	69	133	3954	1068.77	14		69	133	1068.77	3954		14
1841220563	Lowe	Alice	Nashville	TN	47	Nurse Practitioner	S	Paroxetine Hcl	Paroxetine Hcl	30	30.3	683	266.82			30	30.3	266.82	683	*
1841220829	Lupyan	Yan	East Brunswick	NJ	34	Neurology	S	Paroxetine Hcl	Paroxetine Hcl	18	18	540	72.98			18	18	72.98	540	*
1841220985	Beckett	William	Cambridge	MA	25	Internal Medicine	S	Paroxetine Hcl	Paroxetine Hcl	23	49	1470	360.93			23	49	360.93	1470	*
1841221348	Obrien	Mark	Benton Harbor	MI	26	Internal Medicine	S	Paroxetine Hcl	Paroxetine Hcl	36	44	1320	278.24		*					*
1841221538	Van Milligan	Amy	Ripley	OH	39	Family Practice	S	Paroxetine Hcl	Paroxetine Hcl	15	25	750	240.33		#					*
1841221603	Brinser	Earl	Lebanon	PA	42	Family Practice	S	Paroxetine Hcl	Paroxetine Hcl	26	26	697	676.27			0	0	0	0	#
1841221702	Brown	Brett	Columbus	MS	28	Internal Medicine	S	Paroxetine Hcl	Paroxetine Hcl	114	162	4860	904.44	20	#					#
1841221769	Peng	Sam	Marietta	GA	13	Family Practice	S	Paroxetine Hcl	Paroxetine Hcl	24	38	1140	376.77		#					*
1841221876	Cook	Thorley	Franklin	MA	25	Internal Medicine	S	Paroxetine Hcl	Paroxetine Hcl	22	40	1200	160.47			22	40	160.47	1200	*
1841222650	Thornsley	Susan	Harrisburg	PA	42	Psychiatry	S	Paroxetine Hcl	Paroxetine Hcl	55	75	2236	679.96			24	24	180.88	720	*
1841222742	Schwartz	Melvin	Norwood	MA	25	Internal Medicine	S	Paroxetine Hcl	Paroxetine Hcl	54	54	1452	412.69		#					*
1841223047	Lal	Asheesh	West Columbia	SC	45	Hematology-Oncology	S	Paroxetine Hcl	Paroxetine Hcl	12	12	360	66.81			12	12	66.81	360	*
1841223203	Tornabene	Joseph	Wenatchee	WA	53	Neurology	S	Paroxetine Hcl	Paroxetine Hcl	11	11	330	130.77			11	11	130.77	330	*
1841223559	Pevsner	Ramsey	Plantation	FL	12	Psychiatry	S	Paroxetine Hcl	Paroxetine Hcl	43	59.2	1776	370.35			11	11	49.08	330	*
1841223559	Pevsner	Ramsey	Plantation	FL	12	Psychiatry	S	Paxil Cr	Paroxetine Hcl	12	12	360	2015.85			0	0	0	0	#
1841223658	Salemi-Castro	Hector	Evergreen	AL	1	Internal Medicine	S	Paroxetine Hcl	Paroxetine Hcl	457	471	14130	2111.66	74		115	127	436.7	3810		20
1841223708	Johnson	Douglas	International Falls	MN	27	Family Practice	S	Paroxetine Hcl	Paroxetine Hcl	32	54	1620	243.14			20	42	205.34	1260	*
1841224235	Holloway	Benjamin	Uniontown	OH	39	Internal Medicine	S	Paroxetine Hcl	Paroxetine Hcl	12	32	960	174.85		*					*
1841224268	Lee	Wayne	Sacramento	CA	6	Family Practice	S	Paroxetine Hcl	Paroxetine Hcl	21	35	1050	168.42		*					*
1841224300	Karri	Someswara	Memphis	TN	47	Cardiovascular Disease (Cardiology)	S	Paroxetine Hcl	Paroxetine Hcl	21	27	810	179.52		*					*
1841224466	Ostrander	James	Auburn	ME	23	Family Practice	S	Paroxetine Hcl	Paroxetine Hcl	44	56	1648	367.8			30	38	203.34	1140	*
1841224581	Patel	Satishchandra	Rome	GA	13	Psychiatry	S	Paroxetine Hcl	Paroxetine Hcl	41	51	1530	359.34			18	28	285.47	840	*
1841224672	Strauss	Pamela	Berwyn	IL	17	Internal Medicine	S	Paroxetine Hcl	Paroxetine Hcl	29	37	1110	298.89			17	25	115.89	750	*
1841224706	Hunt	Nancy	Sandusky	MI	26	Nurse Practitioner	S	Paroxetine Hcl	Paroxetine Hcl	23	25	750	103.49		*					*
1841224755	Liu	Lide	Flemington	NJ	34	Family Practice	S	Paroxetine Hcl	Paroxetine Hcl	14	26	780	177.4		#					*
1841224904	Black	Amy	Summerville	SC	45	Family Practice	S	Paroxetine Hcl	Paroxetine Hcl	15	25	750	134.94		#					*
1841225166	Gupta	Arun	Monroe	MI	26	Family Practice	S	Paroxetine Er	Paroxetine Hcl	13	39	1170	3708.49		*					*
1841225166	Gupta	Arun	Monroe	MI	26	Family Practice	S	Paroxetine Hcl	Paroxetine Hcl	54	102	3021	425.04	11		22	44	147.65	1304	*
1841225349	Buch	Piyush	Palos Heights	IL	17	Psychiatry	S	Paroxetine Hcl	Paroxetine Hcl	94	104.7	3078	738.26	16		26	36.5	309.65	1095	*
1841225661	Egli	Eric	Murfreesboro	TN	47	Internal Medicine	S	Paroxetine Hcl	Paroxetine Hcl	41	67	1866	500.75		#					*
1841225778	Skadberg	Anne	Duluth	MN	27	Family Practice	S	Paroxetine Hcl	Paroxetine Hcl	15	45	1350	399.16			15	45	399.16	1350	*
1841226149	Hetnal	Mieczyslaw	Modesto	CA	6	Psychiatry	S	Paroxetine Hcl	Paroxetine Hcl	82	120	3600	897.82	12		36	62	537.54	1860	*
1841226172	Bucan Kurepa	Jelena	Flower Mound	TX	48	Internal Medicine	S	Paroxetine Hcl	Paroxetine Hcl	15	29	870	115.14			15	29	115.14	870	*
1841226321	Willett	Allan	Littleton	CO	8	Psychiatry	S	Paroxetine Hcl	Paroxetine Hcl	39	45	1350	350.81			26	32	284.59	960	*
1841226495	Chatyrka	George	Lumberton	NJ	34	Family Practice	S	Paroxetine Hcl	Paroxetine Hcl	13	35	1050	138.45			13	35	138.45	1050	*
1841226644	Acevedo-Urcuyo	Alicia	Phoenix	AZ	4	Internal Medicine	S	Paroxetine Hcl	Paroxetine Hcl	20	22	660	163.24			20	22	163.24	660	*
1841226727	Mackessy	James	Columbus	OH	39	Family Practice	S	Paroxetine Hcl	Paroxetine Hcl	29	33	940	257.25			29	33	257.25	940	*
1841226818	Goedderz	Steven	New London	WI	55	Family Practice	S	Paroxetine Hcl	Paroxetine Hcl	42	68.2	2045	448.43		#					*
1841226842	Jones	Michael	Chillicothe	OH	39	Neurology	S	Paroxetine Hcl	Paroxetine Hcl	39	41	609	121.33			27	27	40.02	189	*
1841226859	Keely	Paul	Waynesville	NC	37	Psychiatry	S	Paroxetine Hcl	Paroxetine Hcl	57	71.1	2090	430.46			0	0	0	0	#
1841226867	Johnson	Gary	Boston	MA	25	Neurology	S	Paroxetine Hcl	Paroxetine Hcl	14	21	630	97.27			14	21	97.27	630	*
1841226875	Wilson	Laurie	Fall River	MA	25	Nurse Practitioner	S	Paroxetine Hcl	Paroxetine Hcl	15	15	434	94.83		*					*
1841227071	Berry	William	Danville	AR	5	Family Practice	S	Paroxetine Hcl	Paroxetine Hcl	38	38	1140	182.86			14	14	104.54	420	*
1841227089	Stachowiak	Edward	Blakeslee	PA	42	Family Practice	S	Paroxetine Hcl	Paroxetine Hcl	48	74	2196	484.23	12	#					#
1841227782	Perez	Jorge	Orlando	FL	12	Internal Medicine	S	Paroxetine Hcl	Paroxetine Hcl	16	46	1380	259.45			16	46	259.45	1380	*
1841227956	Vasi	Zoher	Sherwood	OH	39	Family Practice	S	Paroxetine Hcl	Paroxetine Hcl	17	27	810	84.91			17	27	84.91	810	*
1841228095	Lam	Binh	Elmhurst	NY	36	Internal Medicine	S	Paroxetine Hcl	Paroxetine Hcl	36	54	1620	266.18		#					*
1841228426	Durch	Stephen	Kent	WA	53	Family Practice	S	Paroxetine Hcl	Paroxetine Hcl	62	74	2220	528.88	13	#					#
1841228814	John	Matthew	Lees Summit	MO	29	Family Practice	S	Paroxetine Hcl	Paroxetine Hcl	21	41	1230	191.41			21	41	191.41	1230	*
1841228947	Marshall	Eric	Washington	DC	11	Family Practice	S	Paroxetine Hcl	Paroxetine Hcl	29	37	1110	210.08			12	20	84.64	600	*
1841229044	Fareed	Mohammad	Wauwatosa	WI	55	Internal Medicine	S	Paroxetine Hcl	Paroxetine Hcl	28	48	1440	381.87		#					*
1841229101	Hayward	Thomas	Bangor	ME	23	Family Practice	S	Paroxetine Hcl	Paroxetine Hcl	31	79	2370	478.27		#					*
1841229127	Renich	Michaela	Mooresville	NC	37	Family Practice	S	Paroxetine Hcl	Paroxetine Hcl	139	197.5	5900	1129.28	24		97	129.5	705.03	3860	#
1841229200	Twenter	Kathryn	Lees Summit	MO	29	Internal Medicine	S	Paroxetine Hcl	Paroxetine Hcl	34	34	921	374.54			34	34	374.54	921	*
1841229234	Wallace	Christine	Cincinnati	OH	39	Internal Medicine	S	Paroxetine Hcl	Paroxetine Hcl	11	31	930	136.74			11	31	136.74	930	*
1841229309	Buck	Murray	Lumberton	NJ	34	Family Practice	S	Paroxetine Hcl	Paroxetine Hcl	42	54	1620	263.54			15	15	46.23	450	*
1841229317	Wong	Andrea	Napa	CA	6	Internal Medicine	S	Paroxetine Hcl	Paroxetine Hcl	12	38.7	1160	268.08			12	38.7	268.08	1160	*
1841229358	Harrington	Basil	Haughton	LA	22	Family Practice	S	Paroxetine Hcl	Paroxetine Hcl	23	47	1410	321.71		*					*
1841229432	Cody	Wendy	Spencerport	NY	36	Physician Assistant	S	Paroxetine Hcl	Paroxetine Hcl	15	21	630	114.19		#					*
1841229457	Gallagher	Joseph	Somerdale	NJ	34	Family Practice	S	Paroxetine Hcl	Paroxetine Hcl	34	55	1650	311.38		*					*
1841229838	Ver Miller	Janna	Denver	CO	8	Internal Medicine	S	Paroxetine Hcl	Paroxetine Hcl	54	94	2820	719.25	14		54	94	719.25	2820		14
1841230083	Richter	Joseph	Plant City	FL	12	Internal Medicine	S	Paroxetine Hcl	Paroxetine Hcl	24	44	1320	261.34			13	33	210.62	990	*
1841230455	Dukowicz	Jennifer	Arden	NC	37	Internal Medicine	S	Paroxetine Hcl	Paroxetine Hcl	17	33	990	265.39			17	33	265.39	990	*
1841230547	Gilbert	Robert	Trussville	AL	1	Family Practice	S	Paroxetine Hcl	Paroxetine Hcl	33	63	1882	403.72		#					*
1841230885	Harwood	David	Montgomery	AL	1	Psychiatry	S	Paroxetine Hcl	Paroxetine Hcl	121	127.7	3586	820.69	23		76	82	518.48	2438	#
1841230968	Ryan	John	Riverside	RI	44	Internal Medicine	S	Paroxetine Hcl	Paroxetine Hcl	49	67	1845	589.45			31	47	480.42	1410	*
1841231347	Rasalam	Livingstone	Valdosta	GA	13	Psychiatry	S	Paroxetine Hcl	Paroxetine Hcl	52	64	1765	623.58	13		40	52	574.15	1512	*
1841231446	Gonzalez	Virginia	Canton	TX	48	Internal Medicine	S	Paroxetine Hcl	Paroxetine Hcl	30	56	1680	301.36			30	56	301.36	1680	*
1841231545	Naghavi	Reza	Rockville Centre	NY	36	Internal Medicine	S	Paroxetine Hcl	Paroxetine Hcl	18	44	1320	428.99		#					*
1841231966	Readinger	James	Fort Worth	TX	48	Internal Medicine	S	Paroxetine Hcl	Paroxetine Hcl	38	82	2460	710.29			38	82	710.29	2460	*
1841232766	Johnson	Jeffrey	Billings	MT	30	Internal Medicine	S	Paroxetine Hcl	Paroxetine Hcl	35	70	2072	847.91			20	47	282.99	1382	*
1841232956	Sprague	Edward	Townsend	MA	25	Family Practice	S	Paroxetine Hcl	Paroxetine Hcl	25	31	930	137.42		*					*
1841233046	Brutus	Pierre	Brooklyn	NY	36	Internal Medicine	S	Paroxetine Hcl	Paroxetine Hcl	12	16	479	224.64			12	16	224.64	479	*
1841233566	Huyette	John	Aldan	PA	42	Geriatric Medicine	S	Paroxetine Hcl	Paroxetine Hcl	20	48	1440	369.8		#					*
1841233657	Atcher	Dwight	Lexington	KY	21	Psychiatry & Neurology	T	Paroxetine Hcl	Paroxetine Hcl	15	15	450	173.66		#					*
1841233939	Jotte	Richard	Saint Ann	MO	29	Internal Medicine	S	Paroxetine Hcl	Paroxetine Hcl	80	148	4440	1101.64	16	#					#
1841234051	Croft	Christie	Sturgis	KY	21	Nurse Practitioner	S	Paroxetine Hcl	Paroxetine Hcl	19	23	690	148.57		#					*
1841234259	Mackenzie	Brian	Greensboro	NC	37	Internal Medicine	S	Paroxetine Hcl	Paroxetine Hcl	23	53	1590	391.43		#					*
1841234333	Nguyen	Anthony	Garland	TX	48	Geriatric Medicine	S	Paroxetine Hcl	Paroxetine Hcl	21	53	1590	433.39		#					*
1841234390	Stamm	Michael	Greenville	SC	45	Obstetrics & Gynecology	S	Paroxetine Hcl	Paroxetine Hcl	13	23	690	104.48		*					*
1841234473	Kasuri	Jasbir	Edison	NJ	34	Internal Medicine	S	Paroxetine Hcl	Paroxetine Hcl	11	23	690	206.36			11	23	206.36	690	*
1841234523	Cabungcal	Catherine	Goldsboro	NC	37	Internal Medicine	S	Paroxetine Hcl	Paroxetine Hcl	11	15	450	86.54		*					*
1841234614	Kummant	Eileen	Martin	KY	21	Family Practice	S	Paroxetine Hcl	Paroxetine Hcl	15	23	690	151.68			15	23	151.68	690	*
1841234721	Cole	Christopher	Melbourne	FL	12	Physician Assistant	S	Paroxetine Hcl	Paroxetine Hcl	12	12.1	363	92.88		*					*
1841234739	Pearson	Michelle	South Bend	IN	18	Family Practice	S	Paroxetine Hcl	Paroxetine Hcl	18	48	1440	427.57		*					*
1841234804	Miles	Douglas	Cold Spring	KY	21	Family Practice	S	Paroxetine Hcl	Paroxetine Hcl	83	121	3630	708.06	15	#					#
1841234846	Horsley	Anne	Tacoma	WA	53	Nurse Practitioner	S	Paroxetine Hcl	Paroxetine Hcl	31	31.4	882	535.7		#					*
1841234895	Desa	Kenneth	Beacon	NY	36	Family Practice	S	Paroxetine Hcl	Paroxetine Hcl	121	149	4465	725.33	21		97	121	603.16	3625	#
1841235066	Pillado	Ernest	Ventura	CA	6	Family Practice	S	Paroxetine Hcl	Paroxetine Hcl	36	111.3	3340	812.91	14		36	111.3	812.91	3340		14
1841235223	Arutyunyan	Vardui	Glendale	CA	6	Family Practice	S	Paroxetine Er	Paroxetine Hcl	13	13	390	1538.54			13	13	1538.54	390	*
1841235223	Arutyunyan	Vardui	Glendale	CA	6	Family Practice	S	Paroxetine Hcl	Paroxetine Hcl	321	329	9762	1499.48	37		321	329	1499.48	9762		37
1841235272	Gleckel	Louis	Lake Success	NY	36	Cardiovascular Disease (Cardiology)	S	Paroxetine Hcl	Paroxetine Hcl	17	51	1530	660.09			17	51	660.09	1530	*
1841235744	Ramberg	Julia	Kingwood	WV	54	Family Practice	S	Paroxetine Hcl	Paroxetine Hcl	107	139	4170	1021.41	19		92	120	937.09	3600	#
1841235827	Leblanc	Scott	Manchester	NH	33	Internal Medicine	S	Paroxetine Hcl	Paroxetine Hcl	13	39	1170	165.61			13	39	165.61	1170	*
1841236197	Crampton	Lindsay	Pittsfield	MA	25	Internal Medicine	S	Paroxetine Hcl	Paroxetine Hcl	22	32	960	111.6			22	32	111.6	960	*
1841236270	Ali	Sumaira	Greenville	RI	44	Internal Medicine	S	Paroxetine Hcl	Paroxetine Hcl	81	81	2133	1366.14	13	#					#
1841236445	Gideonsen	Mark	Augusta	WI	55	Family Practice	S	Paroxetine Hcl	Paroxetine Hcl	23	37	1072	363.11			23	37	363.11	1072	*
1841236692	Sandy	William	Holdrege	NE	31	Internal Medicine	S	Paroxetine Hcl	Paroxetine Hcl	68	68	2002	440.1		#					*
1841236924	Barry	Harold	Portland	OR	41	Family Practice	S	Paroxetine Hcl	Paroxetine Hcl	31	63	1890	565.95		#					*
1841237070	Dergance	Jeannae	Aurora	CO	8	Geriatric Medicine	S	Paroxetine Hcl	Paroxetine Hcl	65	65	1767	789.95			65	65	789.95	1767	*
1841237104	Karakourtis	Paul	Arlington	TX	48	Family Practice	S	Paroxetine Hcl	Paroxetine Hcl	30	54	1620	644.8		#					*
1841237211	Cuenco	Napoleon	Galax	VA	51	Psychiatry	S	Paroxetine Hcl	Paroxetine Hcl	42	50	1500	462.2		*					*
1841237237	Malters	Edward	Billings	MT	30	Internal Medicine	S	Paroxetine Er	Paroxetine Hcl	11	33	990	5710.4			11	33	5710.4	990	*
1841237237	Malters	Edward	Billings	MT	30	Internal Medicine	S	Paroxetine Hcl	Paroxetine Hcl	18	43.8	1290	219.35			18	43.8	219.35	1290	*
1841237286	Islam	Rezaul	Monroe	LA	22	Cardiovascular Disease (Cardiology)	S	Paroxetine Hcl	Paroxetine Hcl	41	101	3030	531.61	16		41	101	531.61	3030		16
1841237773	Mckenzie	Timothy	Augusta	GA	13	Family Practice	S	Paroxetine Hcl	Paroxetine Hcl	117	183	5466	970.1	25	#					#
1841238029	Panozzo	John	Orland Park	IL	17	Family Practice	S	Paroxetine Hcl	Paroxetine Hcl	16	46	1380	217		#					*
1841238086	Glenney	Robert	Buchanan	VA	51	Family Practice	S	Paroxetine Hcl	Paroxetine Hcl	65	99	2970	790.2	11	#					*
1841238342	Bettasso	Bernard	Joplin	MO	29	Internal Medicine	S	Paroxetine Hcl	Paroxetine Hcl	40	90	2676	672.73	11		40	90	672.73	2676		11
1841238573	Niegisch	Robert	Pembroke	NH	33	Family Practice	S	Paroxetine Hcl	Paroxetine Hcl	53	100.5	3015	571.62	17		28	67.5	323.9	2025	#
1841238706	Sanders	Fred	Holdenville	OK	40	Family Practice	S	Paroxetine Hcl	Paroxetine Hcl	12	12	360	55.2			0	0	0	0	#
1841238771	Lob	Mary	Logan	IA	19	Family Practice	S	Paroxetine Hcl	Paroxetine Hcl	15	15	361	123.79			15	15	123.79	361	*
1841238987	Temple	Steven	St George	UT	49	Internal Medicine	S	Paroxetine Hcl	Paroxetine Hcl	35	71	2130	432.8			35	71	432.8	2130	*
1841239076	Hoffman	Brent	Clackamas	OR	41	Family Practice	S	Paroxetine Hcl	Paroxetine Hcl	21	39.1	1172	242.4		#					*
1841239316	Burwell	Michelle	Benton	IL	17	Physician Assistant	S	Paroxetine Hcl	Paroxetine Hcl	16	18	527	276.82			16	18	276.82	527	*
1841239431	Horn	John	Grove City	OH	39	Family Practice	S	Paroxetine Hcl	Paroxetine Hcl	110	156.2	4666	1027.34	20		98	144	924.53	4300	#
1841239456	Giesecke	Thomas	Everett	WA	53	Family Practice	S	Paroxetine Hcl	Paroxetine Hcl	11	29	870	115.76			11	29	115.76	870	*
1841239555	Haddock	Christopher	Ringgold	GA	13	Family Practice	S	Paroxetine Hcl	Paroxetine Hcl	41	97	2910	780.87			41	97	780.87	2910	*
1841239589	Bridges	Robyn	Greensboro	NC	37	Nurse Practitioner	S	Paroxetine Er	Paroxetine Hcl	14	14	420	1670.32		*					*
1841239589	Bridges	Robyn	Greensboro	NC	37	Nurse Practitioner	S	Paroxetine Hcl	Paroxetine Hcl	20	40	1200	441.39		#					*
1841239613	Winaker	Kenneth	Conroe	TX	48	Psychiatry	S	Paroxetine Hcl	Paroxetine Hcl	22	38	1140	358.01			0	0	0	0	#
1841239688	Wilson	Ronald	Waco	TX	48	Internal Medicine	S	Paroxetine Hcl	Paroxetine Hcl	18	51	1530	403.05		#					*
1841239845	Baum	Alfred	Plymouth	MA	25	Internal Medicine	S	Paroxetine Hcl	Paroxetine Hcl	29	31	909	307.21			29	31	307.21	909	*
1841239894	Clyne	David	Cincinnati	OH	39	Nephrology	S	Paroxetine Hcl	Paroxetine Hcl	12	12	360	95.03			12	12	95.03	360	*
1841240074	Groth	Janet	Salem	MA	25	Nurse Practitioner	S	Paroxetine Hcl	Paroxetine Hcl	12	12	360	130.27			12	12	130.27	360	*
1841240215	Belbel	Roger	El Paso	TX	48	Cardiovascular Disease (Cardiology)	S	Paroxetine Hcl	Paroxetine Hcl	23	51	1530	293.56			23	51	293.56	1530	*
1841240223	Huckabee	Mary	Grove Hill	AL	1	Nurse Practitioner	S	Paroxetine Hcl	Paroxetine Hcl	44	76	2268	348.02	14	#					#
1841240348	Walker	James	Silverton	OR	41	Family Practice	S	Paroxetine Hcl	Paroxetine Hcl	18	24	718	171.41			18	24	171.41	718	*
1841240942	Leary	Gloria	New Orleans	LA	22	Internal Medicine	S	Paroxetine Hcl	Paroxetine Hcl	46	76	2280	474.34	12	#					#
1841241007	Bowman	Corine	Bossier City	LA	22	Family Practice	S	Paroxetine Hcl	Paroxetine Hcl	33	49	1470	220.52			16	26	116.37	780	*
1841241031	Slocum	James	Sarasota	FL	12	Psychiatry	S	Paroxetine Hcl	Paroxetine Hcl	14	42	1260	505.15			14	42	505.15	1260	*
1841241320	Stroot	Theresa	Charlestown	IN	18	Family Practice	S	Paroxetine Hcl	Paroxetine Hcl	37	61	1781	421.57			11	13	111.46	390	*
1841241361	Lamb	Anna	Batavia	NY	36	Family Practice	S	Paroxetine Hcl	Paroxetine Hcl	40	46	1380	256.15			19	23	178.1	690	*
1841241429	Tenniswood	Christine	Pace	FL	12	Family Practice	S	Paroxetine Hcl	Paroxetine Hcl	29	45	1350	258.22		#					*
1841241767	Etter	Michael	Bluff City	TN	47	Nurse Practitioner	S	Paroxetine Hcl	Paroxetine Hcl	15	43	1290	294.6		*					*
1841242146	Sawyer	William	Saluda	SC	45	General Practice	S	Paroxetine Hcl	Paroxetine Hcl	340	400.1	11335	3165.86	48		304	360	2771.85	10151	#
1841242393	Panella	Vincent	Englewood	NJ	34	Gastroenterology	S	Paroxetine Hcl	Paroxetine Hcl	25	48	1440	299.01			25	48	299.01	1440	*
1841242617	Parrish	Ramon	Augusta	GA	13	Family Practice	S	Paroxetine Hcl	Paroxetine Hcl	18	32	960	212.72		*					*
1841242690	Miller	Todd	Largo	FL	12	Internal Medicine	S	Paroxetine Hcl	Paroxetine Hcl	34	50.1	1488	408.35			34	50.1	408.35	1488	*
1841242831	Finley	Neelu	Portales	NM	35	Physician Assistant	S	Paroxetine Hcl	Paroxetine Hcl	21	21	630	109.76		#					*
1841242849	Yaworski	Sharen	Watertown	NY	36	Nurse Practitioner	S	Paroxetine Hcl	Paroxetine Hcl	17	35	1041	205.98		#					*
1841242971	Schiffman	Amy	Kensington	MD	24	General Practice	S	Paroxetine Hcl	Paroxetine Hcl	35	35.4	1010	250.52			35	35.4	250.52	1010	*
1841242989	Fakih-Elmenini	Iman	Dearborn Heights	MI	26	Internal Medicine	S	Paroxetine Hcl	Paroxetine Hcl	31	31	930	219.5			19	19	147.5	570	*
1841243003	Shan	Yang	Lansdale	PA	42	Psychiatry	S	Paroxetine Hcl	Paroxetine Hcl	52	60	1739	267.69		*					*
1841243078	Morgan	Donald	Gaffney	SC	45	Family Practice	S	Paroxetine Hcl	Paroxetine Hcl	30	30	900	206.61		#					*
1841243193	Vosler	Kent	Glendale	AZ	4	Family Practice	S	Paroxetine Hcl	Paroxetine Hcl	14	14	410	173.93			14	14	173.93	410	*
1841243631	Schwieters	Bryan	Eagan	MN	27	Psychiatry	S	Paroxetine Er	Paroxetine Hcl	12	12	360	3087.36			0	0	0	0	#
1841243631	Schwieters	Bryan	Eagan	MN	27	Psychiatry	S	Paroxetine Hcl	Paroxetine Hcl	19	21	630	218.68		*					*
1841244027	Ijelu	Gordon	Philadelphia	PA	42	Internal Medicine	S	Paroxetine Hcl	Paroxetine Hcl	33	53	1590	405.04		*					*
1841244043	Wrona	Robert	Orland Park	IL	17	Family Practice	S	Paroxetine Hcl	Paroxetine Hcl	15	23	690	148.83			15	23	148.83	690	*
1841244548	Merrill	Barbara	Haslett	MI	26	Family Practice	S	Paroxetine Hcl	Paroxetine Hcl	18	52	1560	366.73		#					*
1841244894	Krehbiel	Susan	Hesston	KS	20	Family Practice	S	Paroxetine Hcl	Paroxetine Hcl	15	34	1020	156.01			15	34	156.01	1020	*
1841244910	Carperos	Stephanie	Bayboro	NC	37	Internal Medicine	S	Paroxetine Hcl	Paroxetine Hcl	15	33	990	107.02		#					*
1841245370	Small	Roy	Chesaning	MI	26	General Practice	S	Paroxetine Hcl	Paroxetine Hcl	17	51	1530	222.36			17	51	222.36	1530	*
1841245552	Hamisch	Brandon	Corpus Christi	TX	48	Family Practice	S	Paroxetine Hcl	Paroxetine Hcl	23	43	1290	290.47		#					*
1841245560	Ferguson	John	Middletown	NY	36	Neurology	S	Paroxetine Hcl	Paroxetine Hcl	16	32	960	203.28		*					*
1841245800	Dunn	Walter	Birmingham	AL	1	Internal Medicine	S	Paroxetine Hcl	Paroxetine Hcl	32	72	2160	402.31		#					*
1841246006	Smiddy	Joseph	Atlanta	GA	13	Internal Medicine	S	Paroxetine Hcl	Paroxetine Hcl	11	11	330	33.11			11	11	33.11	330	*
1841246568	Watrous	Daniel	Visalia	CA	6	Rheumatology	S	Paroxetine Hcl	Paroxetine Hcl	11	11	330	58.6		*					*
1841246600	Dandridge	William	Charlottesville	VA	51	Family Practice	S	Paroxetine Hcl	Paroxetine Hcl	20	46	1380	272.44			20	46	272.44	1380	*
1841246758	Popescu	Irina	Lynn	MA	25	Internal Medicine	S	Paroxetine Hcl	Paroxetine Hcl	32	42	1260	282.95		#					*
1841246873	Badiola	Evaristo	Lakeland	FL	12	Psychiatry	S	Paroxetine Hcl	Paroxetine Hcl	42	82	2460	572.19			21	43	266.33	1290	*
1841247590	Kaplun	Lubov	Brighton	MA	25	Internal Medicine	S	Paroxetine Hcl	Paroxetine Hcl	90	90	2700	518.02	13		90	90	518.02	2700		13
1841247772	Nieves	Gil	Las Piedras	PR	72	Family Practice	S	Paroxetine Hcl	Paroxetine Hcl	16	24	720	185.42		#					*
1841247848	Montgomery	Christopher	Poplar Bluff	MO	29	Family Practice	S	Paroxetine Hcl	Paroxetine Hcl	81	126	3695	742.9	14	#					#
1841248036	Gollapudi	Devi	Hackettstown	NJ	34	Internal Medicine	S	Paroxetine Hcl	Paroxetine Hcl	65	65	1358	919.36		#					*
1841248127	Gaddam	Deenadayal	Chicago	IL	17	Family Practice	S	Paroxetine Hcl	Paroxetine Hcl	21	21	630	96.41		*					*
1841248309	Arutyounian	Narine	Glendale	CA	6	Family Practice	S	Paroxetine Hcl	Paroxetine Hcl	171	171	5084	781.3	19		157	157	707.6	4664	#
1841248317	Steele	John	Sarasota	FL	12	Family Practice	S	Paroxetine Hcl	Paroxetine Hcl	19	38	1135	356.33		#					*
1841248325	Thompson	Nancy	Fredericksburg	TX	48	Internal Medicine	S	Paroxetine Hcl	Paroxetine Hcl	16	24	705	218.09			16	24	218.09	705	*
1841248408	Weaver	John	Johnson City	TX	48	Family Practice	S	Paroxetine Hcl	Paroxetine Hcl	11	13	390	193.94			11	13	193.94	390	*
1841248499	Gomer	Alan	Delray Beach	FL	12	Internal Medicine	S	Paroxetine Hcl	Paroxetine Hcl	20	52	1560	464.6			20	52	464.6	1560	*
1841248507	Minor	Ingrid	Corbin	KY	21	Physician Assistant	S	Paroxetine Hcl	Paroxetine Hcl	62	74	2220	507.41	13		30	32	220.02	960	*
1841248846	Islam	Asad	Lewisville	TX	48	Psychiatry	S	Paroxetine Hcl	Paroxetine Hcl	27	27	674	140.55		*					*
1841249067	Roth	Robin	Naples	FL	12	Internal Medicine	S	Paroxetine Hcl	Paroxetine Hcl	16	44	1300	166.64			16	44	166.64	1300	*
1841249083	Nevrivy	Thomas	Fort Collins	CO	8	Family Practice	S	Paroxetine Hcl	Paroxetine Hcl	17	45	1350	287.01			17	45	287.01	1350	*
1841249232	Rosenblum	Ira	Massapequa	NY	36	Internal Medicine	S	Paroxetine Hcl	Paroxetine Hcl	19	27	810	249.44		#					*
1841249307	Johnson	Frank	Meridian	ID	16	Internal Medicine	S	Paroxetine Hcl	Paroxetine Hcl	23	62	1860	427.17	12		23	62	427.17	1860		12
1841249596	Jones	Lawrence	Hershey	PA	42	Internal Medicine	S	Paroxetine Hcl	Paroxetine Hcl	21	23	660	123.11		#					*
1841249745	Wedlow	Camille	Thousand Oaks	CA	6	Internal Medicine	S	Paroxetine Hcl	Paroxetine Hcl	25	49	1470	437.99		#					*
1841249836	Arif	Ahmed	Flint	MI	26	Internal Medicine	S	Paroxetine Hcl	Paroxetine Hcl	80	100	2967	433.09	28		64	84	373.33	2504	#
1841249968	Sheppard-Madden	Dena	Berthoud	CO	8	Family Practice	S	Paroxetine Hcl	Paroxetine Hcl	16	16	480	234.03		*					*
1841250024	Haq	Nisar	Cincinnati	OH	39	Internal Medicine	S	Paroxetine Hcl	Paroxetine Hcl	31	47	1410	285.52			31	47	285.52	1410	*
1841250354	Voss	Carol	Fredericksburg	VA	51	Family Practice	S	Paroxetine Hcl	Paroxetine Hcl	22	34	1020	422.87			22	34	422.87	1020	*
1841250438	Brannon	Kristen	Bedford	TX	48	Physician Assistant	S	Paroxetine Hcl	Paroxetine Hcl	13	27.1	813	181.21			13	27.1	181.21	813	*
1841251048	Tyree	Thomas	Saint Charles	MO	29	Internal Medicine	S	Paroxetine Hcl	Paroxetine Hcl	59	97	2910	877.3	15	#					#
1841251659	Bui	Tuong	Harrisburg	PA	42	Family Practice	S	Paroxetine Hcl	Paroxetine Hcl	12	12	360	51.37			12	12	51.37	360	*
1841251691	Robinson	Jerry	Columbia	SC	45	Internal Medicine	S	Paroxetine Hcl	Paroxetine Hcl	48	98	2887	1089.09	12	#					#
1841252053	Bishay	Adel	Brooksville	FL	12	Family Practice	S	Paroxetine Hcl	Paroxetine Hcl	66	123	3675	1102.85	13		40	87	961.93	2595	*
1841252061	Baskin	Robert	Plant City	FL	12	Family Practice	S	Paroxetine Hcl	Paroxetine Hcl	161	261.1	7754	2032.25	32		140	234.1	1852.02	6944	#
1841252087	Bajaj	Arun	Paris	IL	17	Family Practice	S	Paroxetine Hcl	Paroxetine Hcl	32	51.9	1543	351.68		#					*
1841252095	Cedeno	Gustavo	Vega Alta	PR	72	Family Practice	S	Paroxetine Hcl	Paroxetine Hcl	25	25	750	144.28		*					*
1841252418	Siram	Sunitha	Bedford	TX	48	Internal Medicine	S	Paroxetine Hcl	Paroxetine Hcl	36	80.1	2403	564.28	12		36	80.1	564.28	2403		12
1841252558	Segal	Richard	Salem	OR	41	Internal Medicine	S	Paroxetine Hcl	Paroxetine Hcl	122	342	10212	1600.53	41	#					#
1841252707	Payne	Richard	Encinitas	CA	6	Family Practice	S	Paroxetine Hcl	Paroxetine Hcl	18	54	1620	282.01			18	54	282.01	1620	*
1841252905	Cole	Anne-Marie	Rincon	GA	13	Internal Medicine	S	Paroxetine Hcl	Paroxetine Hcl	38	74	2220	602.72		#					*
1841253234	Gopalswamy	Sabitha	Worcester	MA	25	Internal Medicine	S	Paroxetine Hcl	Paroxetine Hcl	21	35	1050	127.69		#					*
1841253515	Demarco	David	Cincinnati	OH	39	Family Practice	S	Paroxetine Hcl	Paroxetine Hcl	18	32	960	279.54			18	32	279.54	960	*
1841253531	Gollin	Julie	San Diego	CA	6	Internal Medicine	S	Paroxetine Hcl	Paroxetine Hcl	15	23	690	105.84			15	23	105.84	690	*
1841253648	Marshall	Martye	West Chester	PA	42	Internal Medicine	S	Paroxetine Hcl	Paroxetine Hcl	16	46	1380	280.63			16	46	280.63	1380	*
1841254018	Blevins	Amy	Wytheville	VA	51	Nurse Practitioner	S	Paroxetine Hcl	Paroxetine Hcl	18	18	540	86.43			0	0	0	0	#
1841254331	Nolan	Patrick	Austin	TX	48	Neurology	S	Paroxetine Hcl	Paroxetine Hcl	14	16	480	98.74			14	16	98.74	480	*
1841254729	Straub	Paula	Margate City	NJ	34	Nurse Practitioner	S	Paroxetine Hcl	Paroxetine Hcl	12	20	600	128.44			12	20	128.44	600	*
1841254976	Amburgey	Thomas	Jesup	GA	13	General Practice	S	Paroxetine Hcl	Paroxetine Hcl	33	37	1110	259.21			11	15	90.75	450	*
1841255023	St. Clair	R. Lawrence	Wellesley	MA	25	Psychiatry	S	Paroxetine Hcl	Paroxetine Hcl	12	12	360	42.12			12	12	42.12	360	*
1841255056	Mcvay	Mark	Wichita	KS	20	Family Practice	S	Paroxetine Hcl	Paroxetine Hcl	39	47	1345	338.01		#					*
1841255221	Foye	Michelle	Bethel	CT	9	Internal Medicine	S	Paroxetine Hcl	Paroxetine Hcl	19	57	1710	435.13		#					*
1841255296	Cook	Scott	Monessen	PA	42	Family Practice	S	Paroxetine Hcl	Paroxetine Hcl	28	38	1140	401.21			15	19	132.04	570	*
1841255320	Riestra	Juan	Montclair	NJ	34	Psychiatry	S	Paroxetine Hcl	Paroxetine Hcl	30	34	1020	301.13			15	17	139.41	510	*
1841255395	Metz-Dunn	Donna	Louisville	KY	21	Family Practice	S	Paroxetine Hcl	Paroxetine Hcl	49	85	2550	567.54	12		49	85	567.54	2550		12
1841255445	Macdougall	Linda	Brunswick	ME	23	Nurse Practitioner	S	Paroxetine Hcl	Paroxetine Hcl	14	32	960	276.81		*					*
1841255668	Varghese	Thomas	Dallas	TX	48	Diagnostic Radiology	S	Paroxetine Hcl	Paroxetine Hcl	28	28.4	811	280.5		*					*
1841255809	Kocian	Bradley	Louisville	KY	21	Family Practice	S	Paroxetine Hcl	Paroxetine Hcl	27	51	1530	406.89		#					*
1841255973	Ta	Tuongvi	Oakland	CA	6	Psychiatry	S	Paroxetine Hcl	Paroxetine Hcl	216	217.8	6505	1274.58	23		172	173.5	1036.83	5175	#
1841256047	Hogue	Sue	Gregory	SD	46	Nurse Practitioner	S	Paroxetine Hcl	Paroxetine Hcl	35	35	1050	207.23			23	23	58.43	690	*
1841256203	Medina De Jesus	Ernesto	San Lorenzo	PR	72	Family Practice	S	Paroxetine Hcl	Paroxetine Hcl	18	18	540	93.76			18	18	93.76	540	*
1841256237	Spore	Jan	Cincinnati	OH	39	Family Practice	S	Paroxetine Hcl	Paroxetine Hcl	15	23	690	191.44			15	23	191.44	690	*
1841256468	Cellino	Michael	Orchard Park	NY	36	Internal Medicine	S	Paroxetine Hcl	Paroxetine Hcl	13	27	810	144.5		*					*
1841256898	Naygandhi	Yamini	Cypress	TX	48	Internal Medicine	S	Paroxetine Hcl	Paroxetine Hcl	27	64	1920	485.41		#					*
1841256914	Whidby	Elma	North Myrtle Beach	SC	45	Internal Medicine	S	Paroxetine Hcl	Paroxetine Hcl	75	137	4110	1173.45	16		75	137	1173.45	4110		16
1841257383	Misciagno	Christopher	Garden City	NY	36	Internal Medicine	S	Paroxetine Hcl	Paroxetine Hcl	36	52	1560	408.21			36	52	408.21	1560	*
1841257482	Blake	Gregory	Knoxville	TN	47	Family Practice	S	Paroxetine Hcl	Paroxetine Hcl	18	26	757	132.39		*					*
1841257540	Costner	James	Kings Mountain	NC	37	Family Practice	S	Paroxetine Hcl	Paroxetine Hcl	80	116	3480	681.62	17	#					#
1841257680	Rolston	David	Cleveland	OH	39	Internal Medicine	S	Paroxetine Hcl	Paroxetine Hcl	15	27	810	117.76		#					*
1841257680	Rolston	David	Cleveland	OH	39	Internal Medicine	S	Paxil	Paroxetine Hcl	12	12	360	11998.6			0	0	0	0	#
1841257763	Colberg	Pedro	San Juan	PR	72	Psychiatry	S	Paroxetine Hcl	Paroxetine Hcl	149	153	4590	1095.05	25		90	90	674.05	2700	#
1841257797	Valdivia	Ricardo	Rocky Point	NC	37	Family Practice	S	Paroxetine Hcl	Paroxetine Hcl	71	76.4	2289	467.26	14		52	53.4	366.84	1599	*
1841257813	Hunter	Carrie	Walnut Ridge	AR	5	Family Practice	S	Paroxetine Hcl	Paroxetine Hcl	13	13	375	121.27		#					*
1841258548	Lane	Mona	Fort Worth	TX	48	Family Practice	S	Paroxetine Hcl	Paroxetine Hcl	11	33	990	253.91		*					*
1841258571	Bobe	Richard	Delray Beach	FL	12	Internal Medicine	S	Paroxetine Hcl	Paroxetine Hcl	31	81	2430	358.11		#					*
1841258829	Marull	Armando	Wellington	FL	12	Internal Medicine	S	Paroxetine Hcl	Paroxetine Hcl	27	39	1170	189.47			27	39	189.47	1170	*
1841258878	Griffin	Somsri	Dallas	TX	48	Psychiatry & Neurology	T	Paroxetine Hcl	Paroxetine Hcl	23	24	720	187.02		*					*
1841258886	Romero	Jairo	San Diego	CA	6	Internal Medicine	S	Paroxetine Hcl	Paroxetine Hcl	62	96	2840	607.97	11		62	96	607.97	2840		11
1841259173	Young-Lee	Katy	Oakland	CA	6	Internal Medicine	S	Paroxetine Hcl	Paroxetine Hcl	11	11	330	129.86			11	11	129.86	330	*
1841259231	Del Rosario	Alexander	Palm Springs	CA	6	Internal Medicine	S	Paroxetine Hcl	Paroxetine Hcl	16	24	720	157.43		*					*
1841259264	Guinigundo	Noli	Oak Grove	LA	22	Family Practice	S	Paroxetine Hcl	Paroxetine Hcl	23	23	690	84.13			23	23	84.13	690	*
1841259272	Woods	Regina	Elizabethtown	KY	21	Nurse Practitioner	S	Paroxetine Er	Paroxetine Hcl	15	15	450	2192.03		*					*
1841259272	Woods	Regina	Elizabethtown	KY	21	Nurse Practitioner	S	Paroxetine Hcl	Paroxetine Hcl	19	29	870	212.54		*					*
1841259322	Wolfe	Joy	Phoenix	AZ	4	Family Practice	S	Paroxetine Hcl	Paroxetine Hcl	28	60	1800	742.22			28	60	742.22	1800	*
1841259363	Kropf	Laura	Phillipsburg	NJ	34	Family Practice	S	Paroxetine Hcl	Paroxetine Hcl	18	46	1380	265.99			18	46	265.99	1380	*
1841259389	Moses	Gail	Portland	OR	41	Internal Medicine	S	Paroxetine Hcl	Paroxetine Hcl	23	49	1470	211.06			23	49	211.06	1470	*
1841259397	Napolitano	Guido	Trumbull	CT	9	Internal Medicine	S	Paroxetine Hcl	Paroxetine Hcl	35	81	2430	447.88			35	81	447.88	2430	*
1841259504	Chase	William	Norwalk	IA	19	Family Practice	S	Paroxetine Hcl	Paroxetine Hcl	33	67	2010	404.41		#					*
1841259595	Wolf	Heather	Watertown	MA	25	Internal Medicine	S	Paroxetine Hcl	Paroxetine Hcl	16	52	1560	286.52			16	52	286.52	1560	*
1841259629	Jablonski	Steven	Sunbury	PA	42	Physician Assistant	S	Paroxetine Hcl	Paroxetine Hcl	28	46	1380	228.97		#					*
1841259660	Lovett	William	West Reading	PA	42	Family Practice	S	Paroxetine Hcl	Paroxetine Hcl	15	16	480	200.45		#					*
1841259884	Franklin	Cheri	Charleston	SC	45	Internal Medicine	S	Paroxetine Hcl	Paroxetine Hcl	30	36	1080	200.91			30	36	200.91	1080	*
1841259892	Ejaz	Asma	Hicksville	NY	36	Psychiatry	S	Paroxetine Er	Paroxetine Hcl	11	11	330	2922.08			0	0	0	0	#
1841259892	Ejaz	Asma	Hicksville	NY	36	Psychiatry	S	Paroxetine Hcl	Paroxetine Hcl	27	27	795	171.94		*					*
1841259934	Fenlon	Patrick	Thomasville	GA	13	Internal Medicine	S	Paroxetine Hcl	Paroxetine Hcl	18	32	960	355.84			18	32	355.84	960	*
1841259959	Kerkhoff	Louis	Opelousas	LA	22	Obstetrics & Gynecology	S	Paroxetine Hcl	Paroxetine Hcl	17	25	750	143.08			17	25	143.08	750	*
1841260122	Watson	Daniel	Little Rock	AR	5	Family Practice	S	Paroxetine Hcl	Paroxetine Hcl	20	28	840	288.83			20	28	288.83	840	*
1841260189	Shemisa	Othman	Olmsted Falls	OH	39	Family Practice	S	Paroxetine Hcl	Paroxetine Hcl	41	91	2730	568.98		#					*
1841260627	Crosby	Carolyn	Meredith	NH	33	Family Practice	S	Paroxetine Hcl	Paroxetine Hcl	30	66	1980	482.62			18	54	443.24	1620	*
1841260759	Stehn	Lorraine	Aransas Pass	TX	48	Family Practice	S	Paroxetine Hcl	Paroxetine Hcl	15	27	810	220.37			15	27	220.37	810	*
1841261005	Patel	Minesh	Michigan City	IN	18	Internal Medicine	S	Paroxetine Hcl	Paroxetine Hcl	70	117	3470	1021.98	16		59	106	954.51	3150	#
1841261047	Riega	Armando	Villalba	PR	72	General Practice	S	Paroxetine Hcl	Paroxetine Hcl	16	18	540	97.87		*					*
1841261070	Arguello	Martha	Palm Coast	FL	12	Family Practice	S	Paroxetine Hcl	Paroxetine Hcl	55	72.5	2176	1450.02			55	72.5	1450.02	2176	*
1841261088	Nguyen	Khanh	Owensboro	KY	21	Family Practice	S	Paroxetine Hcl	Paroxetine Hcl	21	21	630	132.18		*					*
1841261211	Riley	Nicola	Sandy	UT	49	Family Practice	S	Paroxetine Hcl	Paroxetine Hcl	24	24	701	306.36		#					*
1841261427	Baldanza	J	Lutherville	MD	24	Internal Medicine	S	Paroxetine Er	Paroxetine Hcl	15	23	690	2889.84			15	23	2889.84	690	*
1841261427	Baldanza	J	Lutherville	MD	24	Internal Medicine	S	Paroxetine Hcl	Paroxetine Hcl	18	54	1620	564.94			18	54	564.94	1620	*
1841261443	Antommattei	Edwin	Sabana Grande	PR	72	General Practice	S	Paroxetine Hcl	Paroxetine Hcl	31	35	1050	213.41			14	18	115.08	540	*
1841261526	Martinez De Andino	Edwin	Aiken	SC	45	Rheumatology	S	Paroxetine Hcl	Paroxetine Hcl	67	67	1978	483.83			56	56	343.65	1648	*
1841262003	Stewart	Randy	Claude	TX	48	Internal Medicine	S	Paroxetine Hcl	Paroxetine Hcl	38	40	1200	564.91			24	26	344.42	780	*
1841262318	Reddy	Deepica	Jacksonville	FL	12	Internal Medicine	S	Paroxetine Hcl	Paroxetine Hcl	12	18	540	125.4			12	18	125.4	540	*
1841262417	Bartol	Thomas	Richmond	ME	23	Nurse Practitioner	S	Paroxetine Hcl	Paroxetine Hcl	19	45	1335	413.25		*					*
1841262805	Rea	Catherine	Troutville	VA	51	Family Practice	S	Paroxetine Hcl	Paroxetine Hcl	23	37	1110	184.74			23	37	184.74	1110	*
1841262979	Koenig	Charlotte	Williamsburg	IA	19	Family Practice	S	Paroxetine Hcl	Paroxetine Hcl	100	120	3600	794.46	14	#					#
1841262987	Miller	Roger	Jacksonville	FL	12	Family Practice	S	Paroxetine Hcl	Paroxetine Hcl	36	94	2820	489.71	12		36	94	489.71	2820		12
1841263043	Jarrett	Patricia	Newport	OR	41	Nurse Practitioner	S	Paroxetine Hcl	Paroxetine Hcl	29	29	834	353.13			11	11	113.79	330	*
1841263134	Wickens	Marshall	Reed City	MI	26	Family Practice	S	Paroxetine Hcl	Paroxetine Hcl	34	84	2460	467.78		#					*
1841263209	Corral	Kent	Tampa	FL	12	Internal Medicine	S	Paroxetine Hcl	Paroxetine Hcl	29	69	2070	367.43			29	69	367.43	2070	*
1841263258	Patel	Mahindra	Homer	IL	17	Internal Medicine	S	Paroxetine Hcl	Paroxetine Hcl	12	14	420	79.57		*					*
1841263589	Bowlus	James	Elida	OH	39	Family Practice	S	Paroxetine Hcl	Paroxetine Hcl	67	99.1	2944	902.68			23	55.1	300.06	1624	*
1841263985	Lamba	Aarti	Brandon	FL	12	Internal Medicine	S	Paroxetine Hcl	Paroxetine Hcl	23	39	1170	196.05			23	39	196.05	1170	*
1841264173	Schultz	Jennifer	Lenexa	KS	20	Internal Medicine	S	Paroxetine Hcl	Paroxetine Hcl	12	14	420	83.76		*					*
1841264207	Alfson	Shelly	Robbinsdale	MN	27	Nurse Practitioner	S	Paroxetine Hcl	Paroxetine Hcl	44	44	1128	409.73			44	44	409.73	1128	*
1841264488	Ferlan	Lawrence	Tarentum	PA	42	Family Practice	S	Paroxetine Hcl	Paroxetine Hcl	23	51	1520	285.35			23	51	285.35	1520	*
1841264744	Joh	Harold	Bloomfield Hills	MI	26	Psychiatry	S	Paroxetine Hcl	Paroxetine Hcl	42	42	1234	227.37		#					*
1841264892	England	Kristina	Marshall	MN	27	Family Practice	S	Paroxetine Hcl	Paroxetine Hcl	41	89	2648	545.84		#					*
1841264918	Kim	Jae	Shafter	CA	6	Internal Medicine	S	Paroxetine Hcl	Paroxetine Hcl	41	102.2	3065	834.91	15	#					#
1841264967	Danishanko-Horan	Joann	Newtown	PA	42	Physician Assistant	S	Paroxetine Hcl	Paroxetine Hcl	24	32	960	170.55		#					*
1841265261	Dichter	George	Simi Valley	CA	6	Internal Medicine	S	Paroxetine Hcl	Paroxetine Hcl	26	48	1394	257.38			26	48	257.38	1394	*
1841265683	Curtis	Guy	La Jolla	CA	6	Cardiovascular Disease (Cardiology)	S	Paroxetine Hcl	Paroxetine Hcl	15	21	630	277.11			15	21	277.11	630	*
1841265816	Collier	James	Niagara Falls	NY	36	Internal Medicine	S	Paroxetine Hcl	Paroxetine Hcl	11	33	990	195.99			11	33	195.99	990	*
1841265824	Moser	Kathleen	Columbia	SC	45	Nurse Practitioner	S	Paroxetine Hcl	Paroxetine Hcl	76	84	2520	685.37	15		47	51	481.31	1530	*
1841265857	Dumke	Pamela	Maple Grove	MN	27	Family Practice	S	Paroxetine Er	Paroxetine Hcl	12	12	336	1493.12			12	12	1493.12	336	*
1841265873	Starz	Terence	Pittsburgh	PA	42	Rheumatology	S	Paroxetine Hcl	Paroxetine Hcl	14	42	1260	201.17			14	42	201.17	1260	*
1841266152	Nicklawsky	Michael	Willmar	MN	27	Family Practice	S	Paroxetine Hcl	Paroxetine Hcl	35	59	1770	376.39			12	32	193.28	960	*
1841266186	Soans	Robert	Wheeler	OR	41	Physician Assistant	S	Paroxetine Hcl	Paroxetine Hcl	18	52	1560	284.48			18	52	284.48	1560	*
1841266293	Parsons	Suzanne	Longmont	CO	8	Family Practice	S	Paroxetine Hcl	Paroxetine Hcl	36	58	1713	651.33			12	34	222.33	993	*
1841266319	Paul	Daniel	Richmond	MO	29	Pulmonary Disease	S	Paroxetine Hcl	Paroxetine Hcl	63	85	2505	480.31		#					*
1841266657	Bingener	Kenneth	Boyertown	PA	42	Family Practice	S	Paroxetine Hcl	Paroxetine Hcl	47	87	2610	368.52			47	87	368.52	2610	*
1841266764	Sands	Bernita	St Petersburg	FL	12	Internal Medicine	S	Paroxetine Hcl	Paroxetine Hcl	14	41.1	1234	193.11		*					*
1841266848	Murphy	Dennis	Auburn	MA	25	Internal Medicine	S	Paroxetine Hcl	Paroxetine Hcl	26	68	2040	269.55			26	68	269.55	2040	*
1841266897	Zwierzycki	Jerome	Deerfield	IL	17	Internal Medicine	S	Paroxetine Hcl	Paroxetine Hcl	57	57	1472	791.15			34	34	441.78	782	*
1841267010	Faruqui	Iqbal	Blountstown	FL	12	Internal Medicine	S	Paroxetine Hcl	Paroxetine Hcl	79	91	2566	905.83	14		56	62	684.32	1696	*
1841267036	Lampley	Vicki	Oklahoma City	OK	40	Internal Medicine	S	Paroxetine Hcl	Paroxetine Hcl	13	13	346	461.19		#					*
1841267069	Garcia	Ronald	Westlake	OH	39	Internal Medicine	S	Paroxetine Hcl	Paroxetine Hcl	26	68	2040	518.33			26	68	518.33	2040	*
1841267077	Bruder	John	Linfield	PA	42	Internal Medicine	S	Paroxetine Hcl	Paroxetine Hcl	101	118	3332	829.25	19	#					#
1841267457	Licht	Peter	Newtown	CT	9	Internal Medicine	S	Paroxetine Hcl	Paroxetine Hcl	13	37	1110	244.97			13	37	244.97	1110	*
1841267598	Sultan	Aqib	Slidell	LA	22	Internal Medicine	S	Paroxetine Hcl	Paroxetine Hcl	12	12	360	67.8			12	12	67.8	360	*
1841267614	Kahlon	Ramit	Surprise	AZ	4	Internal Medicine	S	Paroxetine Hcl	Paroxetine Hcl	65	141	4212	1120.77	17	#					#
1841267630	Lawson	Thomas	Aitkin	MN	27	Family Practice	S	Paroxetine Hcl	Paroxetine Hcl	17	51	1530	426.46		#					*
1841267739	Reinschmidt	Jamie Lyn	Roseville	MN	27	Family Practice	S	Paroxetine Hcl	Paroxetine Hcl	11	32.2	966	119.38			11	32.2	119.38	966	*
1841267762	Heinlen	Lene	Stanton	MI	26	Family Practice	S	Paroxetine Hcl	Paroxetine Hcl	34	44	1292	179.71			22	28	92.06	812	*
1841267796	Rajagopalan	Kumar	Lauderdale Lakes	FL	12	Internal Medicine	S	Paroxetine Hcl	Paroxetine Hcl	24	24.6	736	243.99			11	11.3	134.81	339	*
1841267812	Harris	Melissa	Canal Winchester	OH	39	Family Practice	S	Paroxetine Hcl	Paroxetine Hcl	33	73	2190	466.08			33	73	466.08	2190	*
1841268299	Oleru	Chima	Jackson	TN	47	Nephrology	S	Paroxetine Hcl	Paroxetine Hcl	19	27	781	168.12		*					*
1841268323	Lewis	Thomas	Vero Beach	FL	12	Internal Medicine	S	Paroxetine Hcl	Paroxetine Hcl	67	135	4050	1180.5	17		56	112	1054.26	3360	#
1841268588	Payne	James	Jackson	TN	47	Internal Medicine	S	Paroxetine Hcl	Paroxetine Hcl	47	76	2280	444.49			35	64	395.99	1920	*
1841268992	Bhargava	Deepika	Sherman	TX	48	Psychiatry	S	Paroxetine Hcl	Paroxetine Hcl	32	32	922	634.11		#					*
1841269024	Dann	Raymond	Escondido	CA	6	Family Practice	S	Paroxetine Er	Paroxetine Hcl	11	11	330	1505.49			11	11	1505.49	330	*
1841269024	Dann	Raymond	Escondido	CA	6	Family Practice	S	Paroxetine Hcl	Paroxetine Hcl	40	52.2	1566	655.57			40	52.2	655.57	1566	*
1841269180	Regnier	David	Frankfort	IN	18	Family Practice	S	Paroxetine Hcl	Paroxetine Hcl	95	151	4530	1682.05	19	#					#
1841269313	Blackshear	Kirstine	Buckeye	AZ	4	Physician Assistant	S	Paroxetine Hcl	Paroxetine Hcl	22	42	1260	243.82		#					*
1841269578	Duong	Trung	Plano	TX	48	Internal Medicine	S	Paroxetine Hcl	Paroxetine Hcl	20	37	1110	192.1		#					*
1841269602	Groff	Henry	Pittsburgh	PA	42	Psychiatry	S	Paroxetine Er	Paroxetine Hcl	11	11	330	1118.92			11	11	1118.92	330	*
1841269602	Groff	Henry	Pittsburgh	PA	42	Psychiatry	S	Paroxetine Hcl	Paroxetine Hcl	106	140	4151	1045.25	19	#					#
1841269727	Ranganathan	Thodur	Chicago	IL	17	Psychiatry	S	Paroxetine Hcl	Paroxetine Hcl	20	20	600	87.85	15		0	0	0	0		0
1841269925	Shah	Avinash	Charlotte	NC	37	Internal Medicine	S	Paroxetine Hcl	Paroxetine Hcl	30	46	1380	362.1			15	31	287.7	930	*
1841270220	Dejulia	Jerome	Tyrone	PA	42	Internal Medicine	S	Paroxetine Hcl	Paroxetine Hcl	122	166	4935	1276.38	25		65	99	905.04	2941		14
1841270329	Goldman	Frieda	Bound Brook	NJ	34	Family Practice	S	Paroxetine Hcl	Paroxetine Hcl	33	67	1962	476.25	12	#					#
1841270444	Weiner	Robert	Brooklyn	NY	36	Internal Medicine	S	Paroxetine Hcl	Paroxetine Hcl	25	35	1050	162.45			25	35	162.45	1050	*
1841270576	Kay	Edward	Glendale	AZ	4	Internal Medicine	S	Paroxetine Hcl	Paroxetine Hcl	37	90	2700	1188.48	11	#					*
1841270600	Aznaurova	Lolitta	Leawood	KS	20	Psychiatry	S	Paroxetine Hcl	Paroxetine Hcl	42	90	2691	674.39			30	78	571.73	2331	*
1841270741	Garg	Rakesh	Newton	NJ	34	Internal Medicine	S	Paroxetine Hcl	Paroxetine Hcl	49	107	3210	746.32	11		49	107	746.32	3210		11
1841270865	Ochoa	Ricardo	Harlingen	TX	48	Family Practice	S	Paroxetine Hcl	Paroxetine Hcl	14	42	1260	332.92		#					*
1841271046	Coyle	William	Mc Murray	PA	42	Internal Medicine	S	Paroxetine Hcl	Paroxetine Hcl	22	66	1980	608.24			22	66	608.24	1980	*
1841271343	Whitfield	Donna	Dahlonega	GA	13	Internal Medicine	S	Paroxetine Hcl	Paroxetine Hcl	168	220	6577	1537.79	27	#					#
1841271400	Dunn	Daniel	Edina	MN	27	Family Practice	S	Paroxetine Hcl	Paroxetine Hcl	11	31.1	934	206.68			11	31.1	206.68	934	*
1841271681	Cotton	Christopher	Denver City	TX	48	General Practice	S	Paroxetine Hcl	Paroxetine Hcl	50	56	1680	474.46			28	34	144.65	1020	*
1841271939	Arnouk	Munzer	Wayne	NJ	34	Internal Medicine	S	Paroxetine Hcl	Paroxetine Hcl	118	236	7080	1450.46	29		103	207	1367.34	6210	#
1841272044	Jobson	Kenneth	Knoxville	TN	47	Psychiatry & Neurology	T	Paroxetine Er	Paroxetine Hcl	12	12	360	1635.6			12	12	1635.6	360	*
1841272044	Jobson	Kenneth	Knoxville	TN	47	Psychiatry & Neurology	T	Paroxetine Hcl	Paroxetine Hcl	71	100	3000	841.26	14	#					#
1841272259	Omar	Sabiha	Farmington Hills	MI	26	Psychiatry	S	Paroxetine Hcl	Paroxetine Hcl	32	46	1380	276.41		#					*
1841272499	Greene	Kathie	Akron	OH	39	Family Practice	S	Paroxetine Hcl	Paroxetine Hcl	12	34	1020	224.29			12	34	224.29	1020	*
1841272788	George	Salem	Lebanon	KY	21	Family Practice	S	Paroxetine Hcl	Paroxetine Hcl	116	128	2435	690.79	12		90	102	558.59	1655	*
1841273307	Hawkins-Frost	Edith	Dallas	TX	48	Physician Assistant	S	Paroxetine Hcl	Paroxetine Hcl	42	88	2640	449.52	16		27	61	343.51	1830	#
1841273406	Stender	Sari	Orlando	FL	12	Physician Assistant	S	Paroxetine Hcl	Paroxetine Hcl	19	39	1170	271.93			19	39	271.93	1170	*
1841273554	Back	Dawn	Santa Rosa	NM	35	Physician Assistant	S	Paroxetine Hcl	Paroxetine Hcl	25	35.2	1046	302.53			25	35.2	302.53	1046	*
1841273646	Hensleigh	Katherine	Butler	AL	1	Family Practice	S	Paroxetine Hcl	Paroxetine Hcl	69	83	2490	556.13	14		25	39	308.87	1170	*
1841273703	Restad	Christopher	Stillwater	MN	27	Family Practice	S	Paroxetine Hcl	Paroxetine Hcl	18	46	1380	191.64		#					*
1841273828	Mcatee	David	Port Charlotte	FL	12	Family Practice	S	Paroxetine Hcl	Paroxetine Hcl	42	118	3516	865.58	15	#					#
1841274024	Ortiz	Leonardo	Los Angeles	CA	6	Family Practice	S	Paroxetine Hcl	Paroxetine Hcl	11	21	630	114.4			11	21	114.4	630	*
1841274115	Latt	Khin	Lakeland	FL	12	Internal Medicine	S	Paroxetine Er	Paroxetine Hcl	12	12	360	1577.09			0	0	0	0	#
1841274115	Latt	Khin	Lakeland	FL	12	Internal Medicine	S	Paroxetine Hcl	Paroxetine Hcl	49	83	2490	577.52	15		26	50	281.52	1500	*
1841274255	Petersen	Dale	Minneapolis	MN	27	Internal Medicine	S	Paroxetine Hcl	Paroxetine Hcl	16	24.2	704	222.63		*					*
1841274552	Edwards	Troy	Lancaster	OH	39	Internal Medicine	S	Paroxetine Hcl	Paroxetine Hcl	41	55	1448	704.33			24	32	341.82	819	*
1841274909	Gonzales	Ronald	Saint Charles	MI	26	Family Practice	S	Paroxetine Hcl	Paroxetine Hcl	29	65.5	1965	354.93	11	#					*
1841275229	Efaw	Brad	Hilliard	OH	39	Family Practice	S	Paroxetine Hcl	Paroxetine Hcl	21	37	1094	357.67			21	37	357.67	1094	*
1841275245	Hoffman	Deborah	Denmark	WI	55	Nurse Practitioner	S	Paroxetine Hcl	Paroxetine Hcl	26	52.2	1567	552.17			26	52.2	552.17	1567	*
1841275443	Ford Iii	George	San Antonio	TX	48	Internal Medicine	S	Paroxetine Hcl	Paroxetine Hcl	24	48	1440	279.69			24	48	279.69	1440	*
1841275724	Gifford	Lindley	Hyannis	MA	25	Family Practice	S	Paroxetine Hcl	Paroxetine Hcl	14	14	420	149.62		*					*
1841275864	Jain	Audrey	Lakeland	FL	12	Psychiatry	S	Paroxetine Hcl	Paroxetine Hcl	44	96	2876	700.03		#					*
1841275880	Pedley	Carolyn	Winston Salem	NC	37	Internal Medicine	S	Paroxetine Hcl	Paroxetine Hcl	14	31	930	197.7			14	31	197.7	930	*
1841276003	Barrow	Jimmy	Mena	AR	5	Family Practice	S	Paroxetine Hcl	Paroxetine Hcl	32	42	1260	319.08			11	17	65.98	510	*
1841276011	Monaco	Julie	Chapel Hill	NC	37	Family Practice	S	Paroxetine Hcl	Paroxetine Hcl	17	23	690	172.98		*					*
1841276151	Rodriguez Vazquez	Rafael	Vega Baja	PR	72	General Practice	S	Paroxetine Hcl	Paroxetine Hcl	28	28	840	174.75			13	13	79.56	390	*
1841276326	Goddard	Janice	Chillicothe	MO	29	General Practice	S	Paroxetine Hcl	Paroxetine Hcl	69	95	2834	448.71	11		69	95	448.71	2834		11
1841276367	Seager	Jon	Hartville	OH	39	Family Practice	S	Paroxetine Hcl	Paroxetine Hcl	23	59	1770	477.6			23	59	477.6	1770	*
1841276383	Stone	Susan	West Hartford	CT	9	Internal Medicine	S	Paroxetine Hcl	Paroxetine Hcl	17	31	895	302.65		#					*
1841276409	Hixon	Eric	San Luis Obispo	CA	6	Physician Assistant	S	Paroxetine Hcl	Paroxetine Hcl	13	23	690	95.8		*					*
1841276490	Smith	Andrew	Columbus	OH	39	Internal Medicine	S	Paroxetine Hcl	Paroxetine Hcl	19	23	690	88			19	23	88	690	*
1841276532	Lofman	Bernard	Westland	MI	26	Family Practice	S	Paroxetine Hcl	Paroxetine Hcl	17	17	510	159.67			17	17	159.67	510	*
1841276946	Ketchem	Susan	Philippi	WV	54	Physician Assistant	S	Paroxetine Hcl	Paroxetine Hcl	35	49	1470	311.14			35	49	311.14	1470	*
1841277050	Citro	Linda	Oceanside	NY	36	Nurse Practitioner	S	Paroxetine Hcl	Paroxetine Hcl	11	17	480	174.8			11	17	174.8	480	*
1841277084	Millman	Franklyn	Winston Salem	NC	37	Internal Medicine	S	Paroxetine Hcl	Paroxetine Hcl	23	47.4	1422	287.28			23	47.4	287.28	1422	*
1841277225	Kaszuba	Robert	Safety Harbor	FL	12	Internal Medicine	S	Paroxetine Hcl	Paroxetine Hcl	44	44.2	1169	388.87			30	30.2	293.56	749	*
1841277423	Phillips	Melissa	Ringgold	GA	13	Family Practice	S	Paroxetine Hcl	Paroxetine Hcl	26	34.5	1026	355.1		#					*
1841277431	Dowlen	Steven	Chattanooga	TN	47	Internal Medicine	S	Paroxetine Hcl	Paroxetine Hcl	55	96	2880	563.67			55	96	563.67	2880	*
1841277829	Lamprey	Ruth	Scituate	MA	25	Internal Medicine	S	Paroxetine Hcl	Paroxetine Hcl	17	41	1230	155.76		#					*
1841277902	Downey	Lori	Colorado Springs	CO	8	Physician Assistant	S	Paroxetine Hcl	Paroxetine Hcl	17	17	510	126.53		*					*
1841278058	Korbey	Azar	Salem	NH	33	Family Practice	S	Paroxetine Hcl	Paroxetine Hcl	30	40	1200	307.46		#					*
1841278520	Cromwell	Janet	Savannah	TN	47	Internal Medicine	S	Paroxetine Hcl	Paroxetine Hcl	22	44	1290	341.15			22	44	341.15	1290	*
1841278546	King	Kristy	Linden	TN	47	Nurse Practitioner	S	Paroxetine Hcl	Paroxetine Hcl	34	44	1320	296.27		#					*
1841278553	Harris	Robert	Madera	CA	6	Physician Assistant	S	Paroxetine Hcl	Paroxetine Hcl	33	41	1230	277.96			33	41	277.96	1230	*
1841278645	Eden	Elizabeth	Ann Arbor	MI	26	Family Practice	S	Paroxetine Hcl	Paroxetine Hcl	24	26.5	796	215.35			12	14.1	66.91	424	*
1841278850	Butler	Melvin	Clayton	MO	29	Internal Medicine	S	Paroxetine Hcl	Paroxetine Hcl	39	57	1710	283.16		#					*
1841278967	Jumao-As	Asela	Bakersfield	CA	6	Neurology	S	Paroxetine Hcl	Paroxetine Hcl	24	24	698	272.61			13	13	211.57	390	*
1841279080	Davy	Timothy	Norfolk	NE	31	Family Practice	S	Paroxetine Hcl	Paroxetine Hcl	22	22	660	84.27			22	22	84.27	660	*
1841279395	Nervez	Remus	Columbus	OH	39	Family Practice	S	Paroxetine Hcl	Paroxetine Hcl	52	52	364	282.24			0	0	0	0	#
1841279551	Calamia	Joseph	Norristown	PA	42	Family Practice	S	Paroxetine Hcl	Paroxetine Hcl	26	72	2160	327.32			26	72	327.32	2160	*
1841279585	Flink	Paul	Menomonee Falls	WI	55	Internal Medicine	S	Paroxetine Hcl	Paroxetine Hcl	20	41	1230	255.52		*					*
1841279635	Mayer	Patricia	Spokane	WA	53	Family Practice	S	Paroxetine Hcl	Paroxetine Hcl	16	26	780	197.14			16	26	197.14	780	*
1841279734	Questad	Deanna	Ankeny	IA	19	Internal Medicine	S	Paroxetine Hcl	Paroxetine Hcl	59	99	2970	500.79			59	99	500.79	2970	*
1841279775	Walker	Teresa	Lees Summit	MO	29	Psychiatry	S	Paroxetine Hcl	Paroxetine Hcl	47	65.2	1955	485.09			30	40	350.25	1200	*
1841279833	Storvick	Eric	Mankato	MN	27	Internal Medicine	S	Paroxetine Hcl	Paroxetine Hcl	16	38	1140	232.77			16	38	232.77	1140	*
1841279874	Varghese	Jerry	Baltimore	MD	24	Internal Medicine	S	Paroxetine Hcl	Paroxetine Hcl	12	36	1080	503.61			12	36	503.61	1080	*
1841279940	Cannell	Jason	Boulder	CO	8	Family Practice	S	Paroxetine Hcl	Paroxetine Hcl	16	23	690	162.45			16	23	162.45	690	*
1841280351	Hu	H Chungtai	Spring	TX	48	Family Practice	S	Paroxetine Er	Paroxetine Hcl	11	23	690	2611.76			11	23	2611.76	690	*
1841280351	Hu	H Chungtai	Spring	TX	48	Family Practice	S	Paroxetine Hcl	Paroxetine Hcl	92	224	6697	1521.01	25		92	224	1521.01	6697		25
1841280401	Sampson	Carolyn	Fayetteville	NC	37	Family Practice	S	Paroxetine Hcl	Paroxetine Hcl	37	55	1650	306.36			37	55	306.36	1650	*
1841280617	Lambert	Jeffery	Houston	TX	48	Family Practice	S	Paroxetine Hcl	Paroxetine Hcl	59	121	3630	775.5	14	#					#
1841280633	Schexnayder	Glenn	Donaldsonville	LA	22	Family Practice	S	Paroxetine Hcl	Paroxetine Hcl	27	45	1350	251.58			27	45	251.58	1350	*
1841280856	Sieckmann	Paul	Scottsdale	AZ	4	Family Practice	S	Paroxetine Hcl	Paroxetine Hcl	26	70	2100	484.19		#					*
1841280898	Kaiser	John	Nampa	ID	16	Obstetrics & Gynecology	S	Paroxetine Er	Paroxetine Hcl	12	12	360	704.8			12	12	704.8	360	*
1841281102	Heavner	Teresa	Hayesville	NC	37	Family Practice	S	Paroxetine Hcl	Paroxetine Hcl	55	113	3390	819.45	11		44	86	635.77	2580	*
1841281110	Townsend	Alison	Little Falls	NY	36	Physician Assistant	S	Paroxetine Hcl	Paroxetine Hcl	22	42	1260	212.21			22	42	212.21	1260	*
1841281177	Ruiz	Mario	Denton	TX	48	Nephrology	S	Paroxetine Hcl	Paroxetine Hcl	14	16	480	65.71			0	0	0	0	#
1841281268	Ahmed	Wasim	New Castle	PA	42	Nephrology	S	Paroxetine Hcl	Paroxetine Hcl	12	16	480	78.96		*					*
1841281326	Davis	Richard	Barrington	IL	17	Internal Medicine	S	Paroxetine Hcl	Paroxetine Hcl	20	58	1724	404.31			20	58	404.31	1724	*
1841281409	Ali	Younis	La Verne	CA	6	Internal Medicine	S	Paroxetine Hcl	Paroxetine Hcl	11	11	330	75.57			11	11	75.57	330	*
1841281466	Swartz	Daniel	Nashville	TN	47	Psychiatry	S	Paroxetine Hcl	Paroxetine Hcl	41	45	1350	311.08			17	17	145.22	510	*
1841281540	Konnikow	Boris	Forest Hills	NY	36	Psychiatry	S	Paroxetine Er	Paroxetine Hcl	11	11	330	1383.89			11	11	1383.89	330	*
1841281540	Konnikow	Boris	Forest Hills	NY	36	Psychiatry	S	Paroxetine Hcl	Paroxetine Hcl	81	81	2430	557.02			44	44	324.5	1320	*
1841281607	Myers	Julia	Leoti	KS	20	Family Practice	S	Paroxetine Hcl	Paroxetine Hcl	12	12.9	370	29.92		#					*
1841281623	Hirsch	Michael	Hickory	NC	37	Internal Medicine	S	Paroxetine Hcl	Paroxetine Hcl	23	49	1470	338.02			23	49	338.02	1470	*
1841281722	Hegde	Shailaja	Fort Myers	FL	12	Internal Medicine	S	Paroxetine Hcl	Paroxetine Hcl	29	80	2400	862.01	11		29	80	862.01	2400		11
1841281797	Altawil	Badi	Warren	OH	39	Internal Medicine	S	Paroxetine Hcl	Paroxetine Hcl	34	60	1800	509.23		#					*
1841281870	Hastings	Thomas	Chesterfield	MO	29	Internal Medicine	S	Paroxetine Hcl	Paroxetine Hcl	39	102.3	3070	437.79	13	#					#
1841282100	Vockroth	John	Gretna	LA	22	Internal Medicine	S	Paroxetine Hcl	Paroxetine Hcl	96	251.2	7526	1524.43	32		73	186.2	1150.53	5576	#
1841282175	Winslow	William	Greensburg	PA	42	Family Practice	S	Paroxetine Hcl	Paroxetine Hcl	70	154	4620	816.97	18		58	142	749.47	4260	#
1841282738	Dingcong	Luisito	Clearfield	PA	42	Psychiatry	S	Paroxetine Hcl	Paroxetine Hcl	26	32	960	228.54		*					*
1841282779	Rhody	Kevin	Smithville	TN	47	Family Practice	S	Paroxetine Hcl	Paroxetine Hcl	32	34	1020	165.53			32	34	165.53	1020	*
1841282944	Bradley	Donald	Reed City	MI	26	Obstetrics & Gynecology	S	Paroxetine Hcl	Paroxetine Hcl	13	29	870	167.58		*					*
1841283033	Staley	Bruce	Wilmington	OH	39	Internal Medicine	S	Paroxetine Hcl	Paroxetine Hcl	130	176	5219	1536.55	22	#					#
1841283041	Robinson	Tiffany	Elizabethtown	KY	21	Physician Assistant	S	Paroxetine Hcl	Paroxetine Hcl	11	31	930	223.83			11	31	223.83	930	*
1841283058	Abayev	Zurab	Brooklyn	NY	36	Internal Medicine	S	Paroxetine Hcl	Paroxetine Hcl	45	45	1350	229.75		#					*
1841283090	Gulaya	Veena	Avondale	AZ	4	Internal Medicine	S	Paroxetine Hcl	Paroxetine Hcl	52	78	2340	607.48	14		52	78	607.48	2340		14
1841283231	Patel	Bhaskerrao	Toccoa	GA	13	Internal Medicine	S	Paroxetine Hcl	Paroxetine Hcl	69	77	2291	502.23	14	#					#
1841283249	Wolanin	Janusz	Nanticoke	PA	42	Family Practice	S	Paroxetine Hcl	Paroxetine Hcl	74	82	2373	504.09	12		47	55	356.65	1563	*
1841283355	Malur	Satyanarayana	Gonzales	LA	22	Internal Medicine	S	Paroxetine Hcl	Paroxetine Hcl	26	50	1485	332.23		#					*
1841283439	Fattaleh	Raja	Putnam	CT	9	Family Practice	S	Paroxetine Hcl	Paroxetine Hcl	52	121	3630	602.32	12		52	121	602.32	3630		12
1841283462	Paul	Daniel	New Bern	NC	37	Internal Medicine	S	Paroxetine Hcl	Paroxetine Hcl	107	139	4142	1253.17	14		69	99	863.74	2970	*
1841283538	Masteller	Lori	Bloomsburg	PA	42	Family Practice	S	Paroxetine Hcl	Paroxetine Hcl	58	104	3120	706.13	11	#					*
1841283629	Oo	Geemson	West Seneca	NY	36	Family Practice	S	Paroxetine Hcl	Paroxetine Hcl	38	42	1260	299.97			20	20	210.05	600	*
1841283686	Bade	Priscilla	Rapid City	SD	46	Geriatric Medicine	S	Paroxetine Hcl	Paroxetine Hcl	55	55.1	568	304.35			55	55.1	304.35	568	*
1841283793	Gordin	Mendel	Bellingham	WA	53	Psychiatry	S	Paroxetine Hcl	Paroxetine Hcl	12	12	360	168			12	12	168	360	*
1841283876	Aubley	George	Norcross	GA	13	Internal Medicine	S	Paroxetine Hcl	Paroxetine Hcl	17	27	810	111.57			17	27	111.57	810	*
1841284221	Zacharias	Virginia	Grosse Pointe Woods	MI	26	Internal Medicine	S	Paroxetine Hcl	Paroxetine Hcl	11	33	990	256.62			11	33	256.62	990	*
1841284239	Scott	Jennifer	North Kansas City	MO	29	Nurse Practitioner	S	Paroxetine Hcl	Paroxetine Hcl	12	34	1020	136.86			12	34	136.86	1020	*
1841284254	Friez	Cara	Greenwood	SC	45	Family Practice	S	Paroxetine Hcl	Paroxetine Hcl	16	28	840	147.09		#					*
1841284437	Murphy	Darla	Lapeer	MI	26	Family Practice	S	Paroxetine Hcl	Paroxetine Hcl	13	37	1110	276.53		#					*
1841284619	Virjee	Alnasir	Kokomo	IN	18	Family Practice	S	Paroxetine Hcl	Paroxetine Hcl	43	69	2070	273.4		#					*
1841284858	Win	Myo	Melbourne	FL	12	Internal Medicine	S	Paroxetine Hcl	Paroxetine Hcl	25	37	1110	289.13		*					*
1841284882	Buckingham	James	Nacogdoches	TX	48	Psychiatry	S	Paroxetine Hcl	Paroxetine Hcl	95	113.1	2983	1014.65	19		31	49	360.59	1280	*
1841284916	Rutland	Joanne	North Bend	OR	41	Nurse Practitioner	S	Paroxetine Hcl	Paroxetine Hcl	57	75.3	2225	639.84			13	23	257.81	690	*
1841285087	Awe	Olugbenga	Midway	GA	13	Emergency Medicine	S	Paroxetine Hcl	Paroxetine Hcl	18	34	1020	150.45		#					*
1841285137	Golden	Owen	Bronx	NY	36	Internal Medicine	S	Paroxetine Hcl	Paroxetine Hcl	66	76	2142	789.9			66	76	789.9	2142	*
1841285228	Evans	Thomas	Huntingdon	TN	47	Internal Medicine	S	Paroxetine Hcl	Paroxetine Hcl	63	103	3075	956.95	14		38	78	841.16	2325	#
1841285632	Coles	Gary	Franklin	MA	25	Internal Medicine	S	Paroxetine Hcl	Paroxetine Hcl	18	26	780	148.54		#					*
1841285764	Dowell	William	Indianola	MS	28	Cardiovascular Disease (Cardiology)	S	Paroxetine Hcl	Paroxetine Hcl	101	115	3450	515.53	18		74	88	375.31	2640	#
1841285780	Berdugo	Claudia	Newark	NJ	34	Internal Medicine	S	Paroxetine Hcl	Paroxetine Hcl	50	60	1800	466.99			30	34	199.12	1020	*
1841285954	Storch	Kenneth	Florham Park	NJ	34	Internal Medicine	S	Paroxetine Hcl	Paroxetine Hcl	13	25	692	157.59			13	25	157.59	692	*
1841286036	Bravo	Keith	Weirton	WV	54	Internal Medicine	S	Paroxetine Hcl	Paroxetine Hcl	58	88	2640	633.64			43	65	546.2	1950	*
1841286747	Chau	Teresa	North Tonawanda	NY	36	Internal Medicine	S	Paroxetine Hcl	Paroxetine Hcl	15	15	450	182.07			15	15	182.07	450	*
1841286820	Koch	Caroline	Lake Havasu City	AZ	4	Psychiatry & Neurology	T	Paroxetine Hcl	Paroxetine Hcl	32	34	1016	389.12		*					*
1841286887	Mischoulon	David	Boston	MA	25	Psychiatry	S	Paroxetine Hcl	Paroxetine Hcl	26	48	1412	444.72		#					*
1841287026	Ogara	Thomas	Reno	NV	32	Family Practice	S	Paroxetine Hcl	Paroxetine Hcl	117	153	4590	1313.61	23		96	132	1230.68	3960	#
1841287109	Rudder	Michiel	Bolivar	TN	47	Family Practice	S	Paroxetine Hcl	Paroxetine Hcl	12	12	360	49.8			12	12	49.8	360	*
1841287166	Serbousek	Mark	Mccook	NE	31	Family Practice	S	Paroxetine Hcl	Paroxetine Hcl	43	43	1290	256.25			43	43	256.25	1290	*
1841287299	Paunicka	Nancy	Michigan City	IN	18	Nurse Practitioner	S	Paroxetine Hcl	Paroxetine Hcl	14	28	840	275.98			14	28	275.98	840	*
1841287471	Flury	Carrie	Roswell	NM	35	Physician Assistant	S	Paroxetine Hcl	Paroxetine Hcl	13	39	1170	88.25		*					*
1841287570	Wagenaar	Robert	Billings	MT	30	Family Practice	S	Paroxetine Hcl	Paroxetine Hcl	28	58.2	1746	398.01			28	58.2	398.01	1746	*
1841287612	Bell	Joann	Trion	GA	13	Nurse Practitioner	S	Paroxetine Hcl	Paroxetine Hcl	68	80	2378	411.05	17		48	56	272.71	1657	#
1841287661	Sarsfield	Jeffrey	Chambersburg	PA	42	Physical Medicine and Rehabilitation	S	Paroxetine Hcl	Paroxetine Hcl	12	12	360	26.2		*					*
1841288636	Mann	Joseph	Rochester	NY	36	Neurology	S	Paroxetine Hcl	Paroxetine Hcl	14	22	660	257.3			14	22	257.3	660	*
1841288834	Baker	Candice	Clinton	MO	29	Nurse Practitioner	S	Paroxetine Hcl	Paroxetine Hcl	46	60	1785	331.9			25	33	139.05	975	*
1841289212	Brengola	Lisa	Revere	MA	25	Nurse Practitioner	S	Paroxetine Hcl	Paroxetine Hcl	13	17	510	97.21			13	17	97.21	510	*
1841289279	Henderson	Adelaide	Flowood	MS	28	Family Practice	S	Paroxetine Hcl	Paroxetine Hcl	106	106.1	2097	858.66	15	#					#
1841289337	Iglehart	Iredell	Baltimore	MD	24	Internal Medicine	S	Paroxetine Hcl	Paroxetine Hcl	19	25	705	155.69			19	25	155.69	705	*
1841289394	Armstrong	Bradford	Middlebury	VT	50	Internal Medicine	S	Paroxetine Hcl	Paroxetine Hcl	53	121	3615	762.39	14	#					#
1841289451	Vale Colon	Oscar	Moca	PR	72	Internal Medicine	S	Paroxetine Hcl	Paroxetine Hcl	135	153	4575	961.79	30		92	110	683.19	3285	#
1841289501	Franklin	Selmon	Chattanooga	TN	47	Internal Medicine	S	Paroxetine Hcl	Paroxetine Hcl	35	63	1875	396.35			35	63	396.35	1875	*
1841289600	Johnson	Eric	Ogden	UT	49	Physician Assistant	S	Paroxetine Hcl	Paroxetine Hcl	12	18	540	95.35		#					*
1841289899	Demarco	Kenneth	Wilmington	DE	10	Internal Medicine	S	Paroxetine Hcl	Paroxetine Hcl	32	52	1544	363.96			32	52	363.96	1544	*
1841290129	Ross	Scott	Manassas	VA	51	Family Practice	S	Paroxetine Hcl	Paroxetine Hcl	18	27	810	234.58			18	27	234.58	810	*
1841290335	Sweeney	Beth	Columbia	MO	29	Nurse Practitioner	S	Paroxetine Hcl	Paroxetine Hcl	15	17	510	67.57			0	0	0	0	#
1841290723	Bogdanov	Assen	Yonkers	NY	36	Internal Medicine	S	Paroxetine Hcl	Paroxetine Hcl	22	22	603	302.84			22	22	302.84	603	*
1841290962	Wasserman	Adam	Gettysburg	PA	42	Family Practice	S	Paroxetine Hcl	Paroxetine Hcl	140	202	6018	1398.5	21		122	184	1325.62	5478	#
1841290970	Glenn	Brian	Lapeer	MI	26	Family Practice	S	Paroxetine Hcl	Paroxetine Hcl	24	58	1740	280.43		#					*
1841290988	Nomani	Alafia	Aurora	IL	17	Internal Medicine	S	Paroxetine Hcl	Paroxetine Hcl	18	30	900	194.98		#					*
1841291184	Meyers	Leia	Warren	MI	26	Family Practice	S	Paroxetine Hcl	Paroxetine Hcl	11	27	810	129.25			0	0	0	0	#
1841291234	Sander	Elizabeth	Los Angeles	CA	6	Internal Medicine	S	Paroxetine Hcl	Paroxetine Hcl	19	41	1230	327.82		#					*
1841291275	Gargiulo	Ralph	Hopewell Junction	NY	36	Physician Assistant	S	Paroxetine Hcl	Paroxetine Hcl	15	21	630	87.66			0	0	0	0	#
1841291333	Petty	Fred	Baton Rouge	LA	22	Cardiovascular Disease (Cardiology)	S	Paroxetine Hcl	Paroxetine Hcl	14	28	840	165.83		#					*
1841291382	Mcgee	Donna	Hendersonville	NC	37	Family Practice	S	Paroxetine Hcl	Paroxetine Hcl	13	21	630	135.77			13	21	135.77	630	*
1841291408	Kansal	Tapeesh	Riverside	CA	6	Psychiatry	S	Paroxetine Hcl	Paroxetine Hcl	40	40.1	1167	321.95		*					*
1841291655	Normann	Jennifer	Sanford	NC	37	Pediatric Medicine	S	Paroxetine Hcl	Paroxetine Hcl	14	24	720	150.2			14	24	150.2	720	*
1841292265	Mccutcheon	Rodney	Lakeville	MN	27	Family Practice	S	Paroxetine Hcl	Paroxetine Hcl	21	61	1815	567.53			21	61	567.53	1815	*
1841292372	Anar	Momtaz	Grosse Pointe Park	MI	26	Internal Medicine	S	Paroxetine Hcl	Paroxetine Hcl	11	11	330	68.42			11	11	68.42	330	*
1841292562	Sullivan	Mitchell	Lyndonville	VT	50	Family Practice	S	Paroxetine Hcl	Paroxetine Hcl	35	45	1350	349.02		#					*
1841292695	Tur	Josefina	Miami	FL	12	General Practice	S	Paroxetine Hcl	Paroxetine Hcl	36	44	1320	338.14			36	44	338.14	1320	*
1841292745	Tilles	Steven	San Jose	CA	6	Internal Medicine	S	Paxil	Paroxetine Hcl	12	12	360	1903.1			12	12	1903.1	360	*
1841292786	Straight	Heather	Vienna	WV	54	Family Practice	S	Paroxetine Hcl	Paroxetine Hcl	59	65	1909	395.15	11	#					*
1841293115	Murthy	Krishna	Princeton	IN	18	Internal Medicine	S	Paroxetine Hcl	Paroxetine Hcl	38	44	1314	274.48			26	32	207.52	954	*
1841293198	Lynch	Robert	Mount Dora	FL	12	Family Practice	S	Paroxetine Hcl	Paroxetine Hcl	49	77	2310	708.82		#					*
1841293420	Shao	Spencer	Portland	OR	41	Hematology-Oncology	S	Paroxetine Hcl	Paroxetine Hcl	12	12	360	51.6			12	12	51.6	360	*
1841293487	King	Lewis	Gilmer	TX	48	Family Practice	S	Paroxetine Hcl	Paroxetine Hcl	120	180	5310	1117.71	21		101	157	974.89	4710	#
1841293537	Stewart	Garry	Conway	AR	5	Family Practice	S	Paroxetine Hcl	Paroxetine Hcl	36	40	1200	135.66			20	24	77.32	720	*
1841293586	Jones	Warren	Kingsport	TN	47	Family Practice	S	Paroxetine Hcl	Paroxetine Hcl	22	52	1560	282.42		#					*
1841293818	Pierce	Bradley	Gainesville	GA	13	Internal Medicine	S	Paroxetine Hcl	Paroxetine Hcl	11	22	660	90.78			11	22	90.78	660	*
1841294220	Perilstein	Philip	Warmisnter	PA	42	Family Practice	S	Paroxetine Hcl	Paroxetine Hcl	19	23	690	97.51			19	23	97.51	690	*
1841294295	Spangler	Michael	Colorado Springs	CO	8	Internal Medicine	S	Paroxetine Hcl	Paroxetine Hcl	45	99	2970	681.02	12		45	99	681.02	2970		12
1841294378	Demangone	Michael	Page	AZ	4	Family Practice	S	Paroxetine Hcl	Paroxetine Hcl	33	55	1630	462.68			33	55	462.68	1630	*
1841294451	Ballou	James	Low Moor	VA	51	Internal Medicine	S	Paroxetine Hcl	Paroxetine Hcl	85	145	4350	886.97	15		74	130	829.77	3900	#
1841294493	Suslick	Randall	Chase City	VA	51	Family Practice	S	Paroxetine Hcl	Paroxetine Hcl	27	35	1050	212.84			15	23	133.95	690	*
1841294535	Mcgovney	Janice	Kansas City	MO	29	Internal Medicine	S	Paroxetine Hcl	Paroxetine Hcl	63	105	3059	653.94	13		50	92	597.46	2669	#
1841294626	Gluck	Honi	Fayetteville	NC	37	Psychiatry & Neurology	T	Paroxetine Hcl	Paroxetine Hcl	23	23.2	694	151.6		*					*
1841295318	Chalfin	Robert	Warminster	PA	42	Internal Medicine	S	Paroxetine Hcl	Paroxetine Hcl	29	33	990	197.77			29	33	197.77	990	*
1841295482	Soltero	Ricardo	Chula Vista	CA	6	Nephrology	S	Paroxetine Hcl	Paroxetine Hcl	14	16	480	41.94			0	0	0	0	#
1841295532	Rice	Timothy	Cherokee	IA	19	Family Practice	S	Paroxetine Hcl	Paroxetine Hcl	41	41.5	1209	339.2		#					*
1841295615	Velikova	Diana	Lacey	WA	53	Internal Medicine	S	Paroxetine Hcl	Paroxetine Hcl	11	33	990	104.13		*					*
1841295698	Schmidt	Jonna	Hudson	MI	26	Internal Medicine	S	Paroxetine Hcl	Paroxetine Hcl	69	113.7	3304	954.43	12		31	73	769.33	2114	*
1841295854	Dalehite-Stringfellow	Julie	Millington	TN	47	Nurse Practitioner	S	Paroxetine Hcl	Paroxetine Hcl	67	77	2274	631.86		#					*
1841295862	Dunham	Jeffrey	Shell Lake	WI	55	Family Practice	S	Paroxetine Hcl	Paroxetine Hcl	48	68	2011	531.91			25	37	237.43	1081	*
1841296076	Feuer	Richard	Meriden	CT	9	Psychiatry & Neurology	T	Paroxetine Hcl	Paroxetine Hcl	21	53	1590	256.16		*					*
1841296209	Palmer	Harold	Redmond	OR	41	Internal Medicine	S	Paroxetine Hcl	Paroxetine Hcl	59	105	3104	675.34	20		42	80	500.35	2354	#
1841296332	Heilborn	Paul	Jackson	MI	26	Family Practice	S	Paroxetine Hcl	Paroxetine Hcl	13	39	1170	192.14		*					*
1841296373	Scoglio	Mary Ann	Amery	WI	55	Nurse Practitioner	S	Paroxetine Hcl	Paroxetine Hcl	16	36.8	1103	336.52		*					*
1841296563	Shook	Michele	Gainesville	GA	13	Nurse Practitioner	S	Paroxetine Hcl	Paroxetine Hcl	16	26	780	101.2			16	26	101.2	780	*
1841296571	Carver	Donald	West Point	VA	51	Family Practice	S	Paroxetine Hcl	Paroxetine Hcl	77	93	2790	708.18	13		49	65	387.46	1950	*
1841296597	Henderson	Kathleen	Lincoln	RI	44	Internal Medicine	S	Paroxetine Hcl	Paroxetine Hcl	90	114	3353	755.29	14		90	114	755.29	3353		14
1841296654	Aguirre	Alfredo	Wheeling	WV	54	Psychiatry	S	Paroxetine Hcl	Paroxetine Hcl	35	35	1050	514.68			18	18	160.24	540	*
1841296936	Idoni	Joseph	Sanger	CA	6	Physician Assistant	S	Paroxetine Hcl	Paroxetine Hcl	13	25	750	143.95		*					*
1841296944	Silver	Carlton	Glenside	PA	42	Family Practice	S	Paroxetine Hcl	Paroxetine Hcl	22	42	1230	335.69			22	42	335.69	1230	*
1841296951	Demarcaida	Joy	Manchester	CT	9	Neurology	S	Paroxetine Hcl	Paroxetine Hcl	67	75	2250	501.65			67	75	501.65	2250	*
1841297033	Hebb	Donald	Coventry	RI	44	Internal Medicine	S	Paroxetine Hcl	Paroxetine Hcl	18	32	960	213.4			18	32	213.4	960	*
1841297066	Barrios	Jose	Palm City	FL	12	Family Practice	S	Paroxetine Hcl	Paroxetine Hcl	42	86	2549	966.97	18	#					#
1841297082	Ashraf	Farasat	Zebulon	NC	37	Internal Medicine	S	Paroxetine Hcl	Paroxetine Hcl	73	73.1	2064	1024.07	12	#					*
1841297082	Ashraf	Farasat	Zebulon	NC	37	Internal Medicine	S	Paxil	Paroxetine Hcl	11	11	275	3323.77			11	11	3323.77	275	*
1841297181	Martin	Robert	West Plains	MO	29	Family Practice	S	Paroxetine Hcl	Paroxetine Hcl	27	35	1050	105.65			11	11	33.11	330	*
1841297223	Marshall	Lewis	Jamaica	NY	36	Internal Medicine	S	Paroxetine Hcl	Paroxetine Hcl	11	11	330	54.56			11	11	54.56	330	*
1841297256	Miller	James	Monroe	MI	26	Family Practice	S	Paroxetine Hcl	Paroxetine Hcl	72	130.4	3840	759.8	17		45	71.4	425.58	2070	*
1841297322	Gorelick	David	Newport	RI	44	Internal Medicine	S	Paroxetine Hcl	Paroxetine Hcl	41	50	1500	482.1			41	50	482.1	1500	*
1841297421	Sifuentes	Jorge	Borger	TX	48	General Practice	S	Paroxetine Hcl	Paroxetine Hcl	78	102	3044	922.65	11		78	102	922.65	3044		11
1841297454	Devine	Gerard	Lumberton	NC	37	Internal Medicine	S	Paroxetine Hcl	Paroxetine Hcl	61	74	2220	482.74			61	74	482.74	2220	*
1841297520	Hoodbhoy	Nadeem	Conyers	GA	13	Family Practice	S	Paroxetine Hcl	Paroxetine Hcl	36	72	2160	517.16			36	72	517.16	2160	*
1841297546	Garcia	Paul	San Antonio	TX	48	Internal Medicine	S	Paroxetine Hcl	Paroxetine Hcl	11	11	330	195.02			11	11	195.02	330	*
1841297652	Robledo	Bridget	Kerrville	TX	48	Family Practice	S	Paroxetine Hcl	Paroxetine Hcl	40	60	1800	368.2		#					*
1841297793	Lanclos	Kevin	Social Circle	GA	13	Internal Medicine	S	Paroxetine Hcl	Paroxetine Hcl	98	134	4020	873.2	19	#					#
1841297819	Huckestein	Daniel	Clearfield	PA	42	Family Practice	S	Paroxetine Hcl	Paroxetine Hcl	63	97	2910	674.64	11	#					*
1841297942	Casanova	Luis	Port Charlotte	FL	12	Internal Medicine	S	Paroxetine Hcl	Paroxetine Hcl	44	57	1710	276.39			44	57	276.39	1710	*
1841297983	Fellows	William	Gulfport	MS	28	Internal Medicine	S	Paroxetine Hcl	Paroxetine Hcl	12	29.3	880	259.9		*					*
1841298064	Amico	Frank	Plainview	NY	36	Internal Medicine	S	Paroxetine Er	Paroxetine Hcl	14	24	720	2537.15		#					*
1841298064	Amico	Frank	Plainview	NY	36	Internal Medicine	S	Paroxetine Hcl	Paroxetine Hcl	33	59	1770	287.4		#					*
1841298072	Divalerio	Richard	Saint Louis	MO	29	Rheumatology	S	Paroxetine Hcl	Paroxetine Hcl	58	98	2940	827.62	12		47	87	655.07	2610	#
1841298130	Scott	Lisa	Louisville	KY	21	Internal Medicine	S	Paroxetine Hcl	Paroxetine Hcl	60	146.8	4374	866.84	21		60	146.8	866.84	4374		21
1841298270	Matus	Jose	Sherman	TX	48	Neurology	S	Paroxetine Hcl	Paroxetine Hcl	78	80	2400	460.64	17		30	32	181.61	960	*
1841298395	Lazar	Daniel	Morton Grove	IL	17	Internal Medicine	S	Paroxetine Hcl	Paroxetine Hcl	15	39	1170	267.08			15	39	267.08	1170	*
1841298809	Evans-Wood	Allison	Cumberland	MD	24	Family Practice	S	Paroxetine Hcl	Paroxetine Hcl	33	57	1694	327.77			19	43	187.78	1274	*
1841299369	Humphries	Kristina	Lexington	KY	21	Endocrinology	S	Paroxetine Hcl	Paroxetine Hcl	20	34	1020	282.42			20	34	282.42	1020	*
1841299526	Brenner	David	Manhasset	NY	36	Internal Medicine	S	Paroxetine Er	Paroxetine Hcl	12	18	540	3122.71			12	18	3122.71	540	*
1841299633	Greenberg	Bruce	Elmont	NY	36	Internal Medicine	S	Paroxetine Hcl	Paroxetine Hcl	15	29	870	228.82			15	29	228.82	870	*
1841299898	Cecilio	Rosario	Whittier	CA	6	General Practice	S	Paroxetine Hcl	Paroxetine Hcl	69	81	2430	639.79			57	69	551.12	2070	*
1841299906	Squires	Nancy	Dagsboro	DE	10	Family Practice	S	Paroxetine Hcl	Paroxetine Hcl	29	81	2430	585.09	11	#					*
1841300340	Short	William	Abilene	KS	20	Family Practice	S	Paroxetine Hcl	Paroxetine Hcl	32	36.5	1085	190.16			21	25.5	151.88	755	*
1841300845	Ostrow	Peter	Needham	MA	25	Pulmonary Disease	S	Paroxetine Hcl	Paroxetine Hcl	23	27	810	242.78		#					*
1841300985	Coburn	Nancy Jo	Carmichael	CA	6	Internal Medicine	S	Paroxetine Hcl	Paroxetine Hcl	11	33	990	230.55			11	33	230.55	990	*
1841301132	Albiol	Loreto	Bethesda	MD	24	Internal Medicine	S	Paroxetine Hcl	Paroxetine Hcl	11	23	690	185.69			11	23	185.69	690	*
1841301330	Sanchez	Luis	Chula Vista	CA	6	Internal Medicine	S	Paroxetine Hcl	Paroxetine Hcl	18	20	600	183.47			18	20	183.47	600	*
1841301496	Vance	John	Leesburg	GA	13	Internal Medicine	S	Paroxetine Hcl	Paroxetine Hcl	58	80	2400	457.31		#					*
1841301744	Peck	Lawrence	Morrisville	PA	42	Family Practice	S	Paroxetine Hcl	Paroxetine Hcl	29	35	1050	236.92			16	22	104.79	660	*
1841302049	Reyes	Leonel	San Antonio	TX	48	Family Practice	S	Paroxetine Hcl	Paroxetine Hcl	24	31	930	170.37			24	31	170.37	930	*
1841303203	Almodovar-Alzugaray	Leda	Margate	FL	12	Family Practice	S	Paroxetine Hcl	Paroxetine Hcl	24	26	780	172.4			24	26	172.4	780	*
1841303369	Dansdill	David	Rockford	IL	17	Rheumatology	S	Paroxetine Hcl	Paroxetine Hcl	21	55	1650	381.18		#					*
1841303435	Bush	Booker	Springfield	MA	25	Internal Medicine	S	Paroxetine Hcl	Paroxetine Hcl	22	22	660	149.03			0	0	0	0	#
1841303740	Ginsberg	Daniel	Tacoma	WA	53	Internal Medicine	S	Paroxetine Hcl	Paroxetine Hcl	47	51	1530	380.37		#					*
1841303807	Brull	Jennifer	Plainville	KS	20	Family Practice	S	Paroxetine Hcl	Paroxetine Hcl	14	24	720	78.34			14	24	78.34	720	*
1841303971	Koren	Natasha	Kalamazoo	MI	26	Family Practice	S	Paroxetine Hcl	Paroxetine Hcl	16	30	900	271.68			16	30	271.68	900	*
1841304243	Swanson	Heather	Albany	MN	27	Family Practice	S	Paroxetine Hcl	Paroxetine Hcl	11	33	990	109.45			11	33	109.45	990	*
1841304268	Suholet	David	Atlanta	GA	13	Psychiatry & Neurology	T	Paroxetine Er	Paroxetine Hcl	11	13	390	1636.6			11	13	1636.6	390	*
1841304656	Coy	Carol	Watertown	NY	36	Nurse Practitioner	S	Paroxetine Hcl	Paroxetine Hcl	30	30	900	242.41		*					*
1841304987	Arnold	Richard	Cynthiana	KY	21	General Practice	S	Paroxetine Hcl	Paroxetine Hcl	193	223	5283	2008.73	22		98	122	939.48	3157	#
1841305018	Marks	James	Vernon Hills	IL	17	Neuropsychiatry	S	Paroxetine Hcl	Paroxetine Hcl	79	111	3257	739.36	12		26	44	252.16	1294	*
1841305489	Svolos	Thomas	Omaha	NE	31	Psychiatry	S	Paroxetine Hcl	Paroxetine Hcl	11	11	330	48.22			0	0	0	0	#
1841306065	Miedema	Nidia	Muskegon	MI	26	Family Practice	S	Paroxetine Hcl	Paroxetine Hcl	39	43	1290	223.97		*					*
1841306156	Johnson	Ellis	Woodland	WA	53	Internal Medicine	S	Paroxetine Hcl	Paroxetine Hcl	49	65	1943	245.48		#					*
1841306743	Olevsky	Olga	Santa Monica	CA	6	Surgical Oncology	S	Paroxetine Hcl	Paroxetine Hcl	12	12	360	82.58			12	12	82.58	360	*
1841306842	Lawlor	James	Jacksonville	FL	12	Internal Medicine	S	Paroxetine Hcl	Paroxetine Hcl	11	25	747	215.1			11	25	215.1	747	*
1841306859	Vining	Ella	Portland	OR	41	Internal Medicine	S	Paroxetine Hcl	Paroxetine Hcl	13	17	469	200.04			13	17	200.04	469	*
1841307154	Post	Michael	Grand Rapids	MI	26	Geriatric Medicine	S	Paroxetine Hcl	Paroxetine Hcl	21	27	788	623.12		#					*
1841307527	Miller	John	Exeter	NH	33	Psychiatry	S	Paroxetine Hcl	Paroxetine Hcl	14	14.6	420	29.27		*					*
1841307808	Wenberg	Robert	Sheboygan	WI	55	Family Practice	S	Paroxetine Hcl	Paroxetine Hcl	15	28	840	242.21		*					*
1841308277	Keagle	Kevin	Winfield	IL	17	Emergency Medicine	S	Paroxetine Hcl	Paroxetine Hcl	18	46	1380	490.34			18	46	490.34	1380	*
1841308442	Qureshi	Nauman	Athens	AL	1	Internal Medicine	S	Paroxetine Hcl	Paroxetine Hcl	24	30	900	139.07		#					*
1841308533	Buck	Jim	Fairfield	IA	19	Family Practice	S	Paroxetine Hcl	Paroxetine Hcl	40	58.2	1728	330.53			40	58.2	330.53	1728	*
1841308566	Trace	Amy	Warrenton	VA	51	Internal Medicine	S	Paroxetine Hcl	Paroxetine Hcl	11	11	330	85.05			11	11	85.05	330	*
1841308905	Sher	Lawrence	Brooklyn	NY	36	Cardiovascular Disease (Cardiology)	S	Paroxetine Hcl	Paroxetine Hcl	12	12	360	84			12	12	84	360	*
1841308996	Mishulin	Svetlana	Bloomfield Hills	MI	26	Internal Medicine	S	Paroxetine Hcl	Paroxetine Hcl	98	98	2702	1285.46			82	82	1083	2306	*
1841309473	Ramirez	Jose	El Paso	TX	48	Neurology	S	Paroxetine Hcl	Paroxetine Hcl	11	25	750	101.69		*					*
1841309556	Cordova	Jaime	Breaux Bridge	LA	22	Internal Medicine	S	Paroxetine Hcl	Paroxetine Hcl	14	20	569	72.07		*					*
1841309671	Mcelderry	Thomas	Council Bluffs	IA	19	Family Practice	S	Paroxetine Hcl	Paroxetine Hcl	27	35	1050	237.12			27	35	237.12	1050	*
1841310950	Thatcher	Benjamin	Salt Lake City	UT	49	Psychiatry	S	Paroxetine Hcl	Paroxetine Hcl	16	16	462	171.46			0	0	0	0	#
1841311552	Spells	Rosalind	Statesville	NC	37	Psychiatry	S	Paroxetine Hcl	Paroxetine Hcl	38	38	1113	248.69			0	0	0	0	#
1841311552	Spells	Rosalind	Statesville	NC	37	Psychiatry	S	Paxil	Paroxetine Hcl	13	13	327	5617.03			0	0	0	0	#
1841314077	Tell	Miriam	Bemidji	MN	27	Nurse Practitioner	S	Paroxetine Hcl	Paroxetine Hcl	30	30.2	855	236.72		*					*
1841315546	Bevill	Kristen	Whitfield	MS	28	Psychiatry	S	Paroxetine Hcl	Paroxetine Hcl	29	31	908	298.08		*					*
1841315678	Wells	Willie	Bruce	MS	28	Family Practice	S	Paroxetine Hcl	Paroxetine Hcl	17	35	1050	161.63		#					*
1841316155	Ralston	Lucas	New York	NY	36	Psychiatry	S	Paroxetine Hcl	Paroxetine Hcl	100	109	3227	849.12		*					*
1841316155	Ralston	Lucas	New York	NY	36	Psychiatry	S	Paxil Cr	Paroxetine Hcl	13	13	390	2331.53			0	0	0	0	#
1841317138	Bennett	Ray	Peachtree City	GA	13	Family Practice	S	Paroxetine Hcl	Paroxetine Hcl	12	14	420	90.76		*					*
1841317427	Longs	Curtis	Detroit	MI	26	Psychiatry	S	Paroxetine Hcl	Paroxetine Hcl	24	24.2	727	210.36			0	0	0	0	#
1841318276	Mcvey	Douglas	Kuna	ID	16	Physician Assistant	S	Paroxetine Hcl	Paroxetine Hcl	68	70.3	2110	531.51	11		21	21.2	122.76	635	*
1841319597	Moricle	Lea	Frederick	MD	24	Psychiatry	S	Paroxetine Hcl	Paroxetine Hcl	38	38.5	1132	284.82			14	14	132.36	420	*
1841319647	Campbell	Elaine	Beachwood	OH	39	Psychiatry	S	Paroxetine Hcl	Paroxetine Hcl	65	73	2152	505.45	12	*					*
1841320926	Merrill	Robert	Rockport	ME	23	Family Practice	S	Paroxetine Hcl	Paroxetine Hcl	53	125	3692	850.38	13	#					#
1841322104	Krishna Iyer	Jayam	Clearwater	FL	12	Anesthesiology	S	Paroxetine Hcl	Paroxetine Hcl	65	65	1950	1126.91			18	18	517.34	540	*
1841323888	Ali	Nadifa	Norwich	NY	36	Internal Medicine	S	Paroxetine Hcl	Paroxetine Hcl	28	42	1260	390.04		#					*
1841325339	Kleymenova	Larisa	Far Rockaway	NY	36	Family Practice	S	Paroxetine Hcl	Paroxetine Hcl	21	21	298	228.36			21	21	228.36	298	*
1841327384	Eraiba	Magda	Wayne	NJ	34	Internal Medicine	S	Paroxetine Hcl	Paroxetine Hcl	29	43	1290	411.79		#					*
1841327772	Osuchowski-Sanchez	Mary Ann	Las Vegas	NM	35	Nurse Practitioner	S	Paroxetine Hcl	Paroxetine Hcl	13	13	390	78.63		#					*
1841327897	Miller	Michael	Wheat Ridge	CO	8	Internal Medicine	S	Paroxetine Hcl	Paroxetine Hcl	29	51	1504	450.53			29	51	450.53	1504	*
1841328697	Werner	Susan	Wilkes Barre	PA	42	Family Practice	S	Paroxetine Hcl	Paroxetine Hcl	84	100.8	3024	858.93	14		69	79.8	553.69	2394	*
1841328705	Pylko	Timothy	San Marino	CA	6	Psychiatry & Neurology	T	Paroxetine Hcl	Paroxetine Hcl	21	21	612	217.69			21	21	217.69	612	*
1841328713	Mulokas	Dainius	Los Altos	CA	6	Psychiatry	S	Paroxetine Hcl	Paroxetine Hcl	19	19	570	94.02		*					*
1841329455	Campbell	James	Cape Girardeau	MO	29	Family Practice	S	Paroxetine Hcl	Paroxetine Hcl	20	20	496	156.24		*					*
1841329885	Pepper	Jeremy	Wilmington	NC	37	Physician Assistant	S	Paroxetine Er	Paroxetine Hcl	12	12.1	334	1519.51			12	12.1	1519.51	334	*
1841329885	Pepper	Jeremy	Wilmington	NC	37	Physician Assistant	S	Paroxetine Hcl	Paroxetine Hcl	23	27	810	204.94		#					*
1841330537	Osafo	Seth	Bolingbrook	IL	17	Internal Medicine	S	Paroxetine Hcl	Paroxetine Hcl	19	19	540	116.36		*					*
1841330800	Bass	Tsilya	Los Angeles	CA	6	Psychiatry	S	Paroxetine Hcl	Paroxetine Hcl	127	127	3810	851.58	16		101	101	620.33	3030	#
1841331014	Giron	Oscar	Grayslake	IL	17	Internal Medicine	S	Paroxetine Hcl	Paroxetine Hcl	112	212	6360	1457.51	26	#					#
1841332012	Booker	Varanise	Louisville	KY	21	Psychiatry	S	Paroxetine Hcl	Paroxetine Hcl	39	39	1125	155.44			0	0	0	0	#
1841333002	Barney	Donald	Tulsa	OK	40	Family Practice	S	Paroxetine Hcl	Paroxetine Hcl	16	40	1200	181.57		#					*
1841334174	Khalaf	Majid	Vero Beach	FL	12	Pain Management	S	Paroxetine Hcl	Paroxetine Hcl	17	17	510	277.76		*					*
1841334562	Glenn	Dianne	Westminster	CO	8	Family Practice	S	Paroxetine Hcl	Paroxetine Hcl	28	84	2520	689.39			28	84	689.39	2520	*
1841334976	Alvarez	Alexander	Miami	FL	12	Physician Assistant	S	Paroxetine Hcl	Paroxetine Hcl	68	76	2232	497.5	18	#					#
1841335718	Montoya	Christopher	San Antonio	TX	48	Physician Assistant	S	Paroxetine Hcl	Paroxetine Hcl	17	27	810	164.01		#					*
1841336351	Nims	Chloe	New York	NY	36	Psychiatry & Neurology	T	Paroxetine Hcl	Paroxetine Hcl	12	12	360	163.73			0	0	0	0	#
1841336633	Durtschi	Hyrum	Hillsboro	OR	41	Family Practice	S	Paroxetine Hcl	Paroxetine Hcl	16	36	1080	268.25		#					*
1841337201	Steckline	Kevin	Sherburne	NY	36	Physician Assistant	S	Paroxetine Hcl	Paroxetine Hcl	37	59	1770	479.14		#					*
1841337698	Giannini	Carol	Los Angeles	CA	6	Nurse Practitioner	S	Paroxetine Er	Paroxetine Hcl	13	13	390	1817.62			13	13	1817.62	390	*
1841337698	Giannini	Carol	Los Angeles	CA	6	Nurse Practitioner	S	Paroxetine Hcl	Paroxetine Hcl	22	22	660	115.14		#					*
1841338126	Ahmed	Mohamed	Baytown	TX	48	Psychiatry	S	Paroxetine Hcl	Paroxetine Hcl	11	13	367	107.95		*					*
1841338555	Tuason	Norberto	Glendora	CA	6	Psychiatry	S	Paroxetine Hcl	Paroxetine Hcl	21	23	690	139.34		#					*
1841339165	Iofel	Rina	Los Angeles	CA	6	Family Practice	S	Paroxetine Hcl	Paroxetine Hcl	13	13.1	360	132.16		#					*
1841339546	Krishnan	Priya	San Diego	CA	6	Internal Medicine	S	Paroxetine Hcl	Paroxetine Hcl	40	132.3	3970	979.65	13	#					#
1841340031	Maurer	Sheila	Delafield	WI	55	Physician Assistant	S	Paroxetine Hcl	Paroxetine Hcl	12	14	405	81.42		*					*
1841340080	Adair	Mary	Los Angeles	CA	6	Physician Assistant	S	Paroxetine Hcl	Paroxetine Hcl	16	16	474	97.6			0	0	0	0	#
1841340270	Cunningham	James	Audubon	IA	19	Family Practice	S	Paroxetine Hcl	Paroxetine Hcl	65	98.9	2921	487.1	13		65	98.9	487.1	2921		13
1841340437	Poon	Jonathan	Elberton	GA	13	Family Practice	S	Paroxetine Hcl	Paroxetine Hcl	154	222	6614	1346.35	37		127	185	1140.97	5504	#
1841340841	Lassi	Padma	Manhattan	KS	20	Psychiatry	S	Paroxetine Hcl	Paroxetine Hcl	34	34	1020	153.17		*					*
1841341518	Laubscher	Amy	State College	PA	42	Nurse Practitioner	S	Paroxetine Hcl	Paroxetine Hcl	45	53	1590	481.92			45	53	481.92	1590	*
1841342169	Avila	Juan	Boston	MA	25	Psychiatry	S	Paroxetine Hcl	Paroxetine Hcl	108	138	4140	981.66	20		74	90	693.84	2700	#
1841342284	Rafano	Cesar	Longview	WA	53	Psychiatry	S	Paroxetine Hcl	Paroxetine Hcl	160	160	4603	1488.88	17		36	36	242.13	1055	*
1841342649	Bugay	Maria	Tracy	CA	6	Family Practice	S	Paroxetine Hcl	Paroxetine Hcl	11	28	840	238.87		*					*
1841342912	Ott	John	Houston	TX	48	Internal Medicine	S	Paroxetine Hcl	Paroxetine Hcl	15	23	690	145.92			15	23	145.92	690	*
1841343076	Buster	Robert	Orange	CA	6	Internal Medicine	S	Paroxetine Hcl	Paroxetine Hcl	51	89	2670	804.17	11		51	89	804.17	2670		11
1841344652	Sanchez	Carlos	New York	NY	36	Psychiatry & Neurology	T	Paroxetine Hcl	Paroxetine Hcl	43	43.3	1300	374.23			43	43.3	374.23	1300	*
1841344876	Anantachai	Pramote	Herrin	IL	17	Internal Medicine	S	Paroxetine Hcl	Paroxetine Hcl	87	111	3330	674.54	12		87	111	674.54	3330		12
1841344892	Crump	Norris	Tupelo	MS	28	Internal Medicine	S	Paroxetine Hcl	Paroxetine Hcl	12	30	900	90.03		*					*
1841345667	Hahn	Katharina	Stevens Point	WI	55	Family Practice	S	Paroxetine Hcl	Paroxetine Hcl	21	49	1470	306.74		#					*
1841345766	Quaglieri	Frank	Reno	NV	32	Neurology	S	Paroxetine Hcl	Paroxetine Hcl	12	12	360	52.62			12	12	52.62	360	*
1841345873	Vallejo	Ruben	Ft Lauderdale	FL	12	Psychiatry	S	Paroxetine Hcl	Paroxetine Hcl	103	103.2	3073	659.99	12		13	13.1	115.02	393	*
1841346541	Vega	Senen	Levittown Toa Baja	PR	72	Family Practice	S	Paroxetine Hcl	Paroxetine Hcl	11	15	411	127.31			11	15	127.31	411	*
1841346608	Fong	Justin	San Francisco	CA	6	Internal Medicine	S	Paroxetine Hcl	Paroxetine Hcl	23	23	675	230.85			23	23	230.85	675	*
1841347069	Clay	Tracy	Freeport	IL	17	Nurse Practitioner	S	Paroxetine Hcl	Paroxetine Hcl	12	32	960	301.11			12	32	301.11	960	*
1841347184	Walter	Henry	Louisville	KY	21	Internal Medicine	S	Paroxetine Hcl	Paroxetine Hcl	27	59	1770	294.29			27	59	294.29	1770	*
1841347721	Miller	Matthew	Nashville	TN	47	Internal Medicine	S	Paroxetine Hcl	Paroxetine Hcl	14	20	600	57.21		*					*
1841347770	Shekoni	Nurudeen	Jackson	MS	28	Internal Medicine	S	Paroxetine Hcl	Paroxetine Hcl	13	38	1140	208.38		*					*
1841348737	Thomas	Sonya	Whittier	CA	6	Family Practice	S	Paroxetine Hcl	Paroxetine Hcl	52	73	2171	565.27		#					*
1841348752	Kodel	Gary	Panorama City	CA	6	Family Practice	S	Paroxetine Hcl	Paroxetine Hcl	15	50	1500	247.09			15	50	247.09	1500	*
1841348810	Pantarotto	Richard	San Diego	CA	6	Family Practice	S	Paroxetine Hcl	Paroxetine Hcl	20	64.3	1930	272.11		#					*
1841349644	Spangler	Eileen	Colorado Springs	CO	8	Nurse Practitioner	S	Paroxetine Hcl	Paroxetine Hcl	21	25	750	171.71		*					*
1841350162	Dyer	Mark	Louisville	KY	21	Nurse Practitioner	S	Paroxetine Hcl	Paroxetine Hcl	94	104	3120	570.72	26		18	28	170.25	840	*
1841350634	Gordineer	Elizabeth	Edgefield	SC	45	Family Practice	S	Paroxetine Hcl	Paroxetine Hcl	43	59	1770	392.18			28	36	230.8	1080	*
1841351475	Drew	Edgar	Arcadia	CA	6	Psychiatry & Neurology	T	Paroxetine Hcl	Paroxetine Hcl	14	14	420	149.03			14	14	149.03	420	*
1841351707	Lewis	Shari	Chico	CA	6	Nurse Practitioner	S	Paroxetine Hcl	Paroxetine Hcl	14	34	1020	190.49		#					*
1841352283	Leung	Eleanor	Pasadena	CA	6	Obstetrics/Gynecology	S	Brisdelle	Paroxetine Mesylate	12	20	600	3417.99			12	20	3417.99	600	*
1841354537	Guittari	Nicholas	Bayonne	NJ	34	Internal Medicine	S	Paroxetine Hcl	Paroxetine Hcl	13	13	390	72.28			13	13	72.28	390	*
1841354990	Solinas	Lisa	Ventura	CA	6	Family Practice	S	Paroxetine Hcl	Paroxetine Hcl	12	12	360	74.04			12	12	74.04	360	*
1841355567	Fletcher	Diane	Riverside	RI	44	Nurse Practitioner	S	Paroxetine Hcl	Paroxetine Hcl	87	87	2474	688.63			54	54	476.21	1492	*
1841356755	Drayson-Steinbach	Jeana	Greenwood Village	CO	8	Nurse Practitioner	S	Paroxetine Hcl	Paroxetine Hcl	21	29	836	192.53			21	29	192.53	836	*
1841357118	Csapoczi	Peter	San Bernardino	CA	6	Internal Medicine	S	Paroxetine Hcl	Paroxetine Hcl	110	136	4060	836.23	22	#					#
1841357506	Shinin	John	Patchogue	NY	36	Internal Medicine	S	Paroxetine Hcl	Paroxetine Hcl	33	41	1230	399.45		#					*
1841357589	Tang	An	Houston	TX	48	Internal Medicine	S	Paroxetine Hcl	Paroxetine Hcl	13	33	990	190.71		*					*
1841359403	Kaur	Jasvinder	Fontana	CA	6	Psychiatry & Neurology	T	Paroxetine Hcl	Paroxetine Hcl	14	39.7	1190	325		#					*
1841359486	Mckean	Thomas	Hickory	NC	37	Psychiatry	S	Paroxetine Hcl	Paroxetine Hcl	32	40	1170	246.93		#					*
1841359668	Jolley	Colby	Haxton	CO	8	Family Practice	S	Paroxetine Hcl	Paroxetine Hcl	22	58	1740	340.04			22	58	340.04	1740	*
1841360138	Thimmaiah	Manavattira	Washington	NJ	34	Psychiatry	S	Paroxetine Hcl	Paroxetine Hcl	16	18	540	128.23			0	0	0	0	#
1841360229	Glaser	Joseph	Murrieta	CA	6	Obstetrics & Gynecology	S	Brisdelle	Paroxetine Mesylate	19	19	570	3409.86		#					*
1841360930	Chunduru	Nageswara	Murfreesboro	TN	47	Family Practice	S	Paroxetine Hcl	Paroxetine Hcl	41	61.1	1628	681.18		#					*
1841361029	Douglas	Douglas	Lufkin	TX	48	Physician Assistant	S	Paroxetine Hcl	Paroxetine Hcl	29	29	717	410.99			17	17	189.66	407	*
1841361334	Jayatilaka	George	Long Beach	CA	6	Pediatric Medicine	S	Paroxetine Hcl	Paroxetine Hcl	12	12	360	53.36		*					*
1841361367	Maradiaga	Gerardo	Roanoke Rapids	NC	37	Internal Medicine	S	Paroxetine Er	Paroxetine Hcl	15	15	450	1774.75			15	15	1774.75	450	*
1841361367	Maradiaga	Gerardo	Roanoke Rapids	NC	37	Internal Medicine	S	Paroxetine Hcl	Paroxetine Hcl	47	75	2235	577.53			47	75	577.53	2235	*
1841361730	Serna	Rafael	Baldwin Park	CA	6	Family Practice	S	Paroxetine Hcl	Paroxetine Hcl	22	70.7	2120	307.64		#					*
1841361771	Khulusi	Nami	Eatontown	NJ	34	Internal Medicine	S	Paroxetine Hcl	Paroxetine Hcl	19	55	1650	403.27			19	55	403.27	1650	*
1841362332	Boezi	Monique	Columbus	OH	39	Internal Medicine	S	Paroxetine Hcl	Paroxetine Hcl	18	30	900	193.03			18	30	193.03	900	*
1841362654	Hahn	Janet	Walnut Creek	CA	6	Family Practice	S	Paroxetine Hcl	Paroxetine Hcl	11	36.7	1100	224.19		*					*
1841362944	Pinkham	Christy	Cedar Hill	TX	48	Family Practice	S	Paroxetine Hcl	Paroxetine Hcl	16	16	480	101.54		*					*
1841363009	Nair	Amita	Waterford	NY	36	Internal Medicine	S	Paroxetine Hcl	Paroxetine Hcl	14	22	660	195.6		*					*
1841363082	Kobrin	Kennard	Fall River	MA	25	Psychiatry	S	Paroxetine Hcl	Paroxetine Hcl	101	108.1	3226	679.96	16	*					*
1841364031	Trapp	Terrence	Salinas	CA	6	Otolaryngology	S	Paroxetine Hcl	Paroxetine Hcl	28	52	1560	369.7	14	#					#
1841364072	Sunderman	Richard	Russellville	AR	5	Psychiatry	S	Paroxetine Hcl	Paroxetine Hcl	30	30	900	165.15			0	0	0	0	#
1841364452	Beg	Mirza	Detroit	MI	26	Family Practice	S	Paroxetine Hcl	Paroxetine Hcl	11	19	570	105.54		*					*
1841364551	Buzzanell	Charles	Asheville	NC	37	Interventional Pain Management	S	Paroxetine Hcl	Paroxetine Hcl	11	11	330	33.87			11	11	33.87	330	*
1841364692	Termini	Anthony	North Babylon	NY	36	Family Practice	S	Paroxetine Hcl	Paroxetine Hcl	19	25	750	133		#					*
1841365012	Pahwa	Anjala	Wilmington	DE	10	Family Practice	S	Paroxetine Hcl	Paroxetine Hcl	37	59	1770	416.61		#					*
1841365376	Levine	Morton	Brooklyn	NY	36	Family Practice	S	Paroxetine Hcl	Paroxetine Hcl	24	24	720	244.23			12	12	180.12	360	*
1841365632	Elliott	Leslie	Grayson	KY	21	Physician Assistant	S	Paroxetine Hcl	Paroxetine Hcl	57	82	2460	499.47	13		41	66	411.57	1980	*
1841365707	Kirstein	Larry	New York	NY	36	Psychiatry & Neurology	T	Paroxetine Hcl	Paroxetine Hcl	25	37	1110	280.74			25	37	280.74	1110	*
1841365731	Press	Ronald	Santa Fe	NM	35	Family Practice	S	Paroxetine Hcl	Paroxetine Hcl	14	14	420	120.62			14	14	120.62	420	*
1841366036	Rosanski	Edward	Vancouver	WA	53	Nurse Practitioner	S	Paroxetine Hcl	Paroxetine Hcl	64	82	2460	663.8			20	26	301.2	780	*
1841366259	Kosnar	Tina	Janesville	WI	55	Psychiatry	S	Paroxetine Hcl	Paroxetine Hcl	34	34.5	1032	238.68			0	0	0	0	#
1841366762	Das	Nayan	Leroy	NY	36	General Practice	S	Paroxetine Hcl	Paroxetine Hcl	31	31	861	555.45		#					*
1841367000	Sheridan	Wilhelmina	Plattsburgh	NY	36	Nurse Practitioner	S	Paroxetine Hcl	Paroxetine Hcl	12	34	1004	268.52		*					*
1841367588	Robbins	Stewart	Great Neck	NY	36	Gastroenterology	S	Paroxetine Hcl	Paroxetine Hcl	14	26	780	298			14	26	298	780	*
1841367844	Verderame	Maria	Harbor City	CA	6	Psychiatry	S	Paroxetine Hcl	Paroxetine Hcl	14	32.3	970	298.71			14	32.3	298.71	970	*
1841368230	Quinn	Brian	San Leandro	CA	6	Registered Nurse	T	Paroxetine Hcl	Paroxetine Hcl	11	11.4	341	87.47			0	0	0	0	#
1841368461	Azizi	Fraidon	Thousand Oaks	CA	6	Cardiovascular Disease (Cardiology)	S	Paroxetine Hcl	Paroxetine Hcl	23	27	810	350.68			23	27	350.68	810	*
1841368479	Johnson	Mandy	St Petersburg	FL	12	Physician Assistant	S	Paroxetine Hcl	Paroxetine Hcl	17	33.1	992	220.13		*					*
1841368594	Albino	Vivian	Carolina	PR	72	General Practice	S	Paroxetine Hcl	Paroxetine Hcl	15	19	570	112.73			15	19	112.73	570	*
1841368693	Gottlieb	Howard	Kingston	NY	36	Psychiatry	S	Paroxetine Hcl	Paroxetine Hcl	23	23	690	131.03		*					*
1841368958	Henry	James	Manahawkin	NJ	34	Family Practice	S	Paroxetine Hcl	Paroxetine Hcl	62	162	4854	806.61	21		62	162	806.61	4854		21
1841369279	Subhani	Mahrukh	Bloomingdale	IL	17	Internal Medicine	S	Paroxetine Hcl	Paroxetine Hcl	30	42	1260	144.77			19	31	94.25	930	*
1841369451	Fernandez	Andre	Lexington	KY	21	Psychiatry	S	Paroxetine Hcl	Paroxetine Hcl	21	31	930	202.85		#					*
1841369758	Wilbanks	Aaron	Yukon	OK	40	Family Practice	S	Paroxetine Hcl	Paroxetine Hcl	13	33	990	184.97			13	33	184.97	990	*
1841369881	Rosas	Mario	Chicago	IL	17	Family Practice	S	Paroxetine Hcl	Paroxetine Hcl	22	25	750	190.79			22	25	190.79	750	*
1841369907	Malhotra	Sunil	Southaven	MS	28	Internal Medicine	S	Paroxetine Hcl	Paroxetine Hcl	13	13	390	69.88			13	13	69.88	390	*
1841369949	Price	Billy	Moultrie	GA	13	Family Practice	S	Paroxetine Hcl	Paroxetine Hcl	23	23	690	149.98			23	23	149.98	690	*
1841371028	Levin	Bonnie	Cherry Hill	NJ	34	Family Practice	S	Paroxetine Hcl	Paroxetine Hcl	28	68	2040	353.47			28	68	353.47	2040	*
1841371093	Barrera	Carlos	Miami	FL	12	Pulmonary Disease	S	Paroxetine Hcl	Paroxetine Hcl	18	28	840	128.09		#					*
1841371697	Standridge	Matthew	Crawfordville	FL	12	Family Practice	S	Paroxetine Hcl	Paroxetine Hcl	26	46	1380	313.21		#					*
1841372059	Flaiz	Theodore	Hermiston	OR	41	Family Practice	S	Paroxetine Hcl	Paroxetine Hcl	15	37	1093	278.81			15	37	278.81	1093	*
1841372356	Patel	Pranav	Culpeper	VA	51	Hematology-Oncology	S	Brisdelle	Paroxetine Mesylate	11	11	330	1991.37			11	11	1991.37	330	*
1841372539	Barkman	William	Aztec	NM	35	Family Practice	S	Paroxetine Hcl	Paroxetine Hcl	86	138	4140	794.22	15	#					#
1841372653	Smith	Leon	Valdosta	GA	13	Family Practice	S	Paroxetine Hcl	Paroxetine Hcl	33	45	1350	519.03		#					*
1841372679	Klausmeier	Nicole	West Bend	WI	55	Internal Medicine	S	Paroxetine Hcl	Paroxetine Hcl	109	266	7918	1967.88	25	#					#
1841373032	Lindley	David	North Platte	NE	31	Family Practice	S	Paroxetine Hcl	Paroxetine Hcl	18	50	1500	330.46		#					*
1841373743	Herr	Stanley	Bermuda Dunes	CA	6	Internal Medicine	S	Paroxetine Hcl	Paroxetine Hcl	42	100	2985	1078.81	13	#					#
1841374030	Midgarden	Kristi	Park River	ND	38	Family Practice	S	Paroxetine Hcl	Paroxetine Hcl	34	58	1711	535.3		#					*
1841374337	Lowry	Barbara	Salisbury	NC	37	Psychiatry	S	Paroxetine Hcl	Paroxetine Hcl	145	188	5640	2478.51	24		60	78	1141.69	2340		12
1841374527	Usher	Madeline	Albany	GA	13	Certified Clinical Nurse Specialist	S	Paroxetine Hcl	Paroxetine Hcl	19	19.5	585	163.68		#					*
1841375011	Kuhn	Carol	Belfast	ME	23	Family Practice	S	Paroxetine Hcl	Paroxetine Hcl	38	66	1980	499.15		#					*
1841375888	Sinai	Kevin	Las Vegas	NV	32	Family Practice	S	Paroxetine Hcl	Paroxetine Hcl	12	12	360	258.87			12	12	258.87	360	*
1841376027	Singaperumal	Manavalan	Mt Pleasant	TX	48	Internal Medicine	S	Paroxetine Hcl	Paroxetine Hcl	73	129	3850	710.21	16	#					#
1841376720	Marston	Jonathan	Crewe	VA	51	Family Practice	S	Paroxetine Hcl	Paroxetine Hcl	38	58	1740	308.3		#					*
1841376738	Patel	Mahendra	La Palma	CA	6	Internal Medicine	S	Paroxetine Hcl	Paroxetine Hcl	12	12.2	366	123.76			0	0	0	0	#
1841377082	Turner	Thomas	Fairview	PA	42	Family Practice	S	Paroxetine Hcl	Paroxetine Hcl	20	36	1080	224.9			20	36	224.9	1080	*
1841377579	Bahl	Sachin	Pittsburgh	PA	42	Internal Medicine	S	Paroxetine Hcl	Paroxetine Hcl	47	83	2490	557.31	11		34	58	323.13	1740	*
1841377702	Park	Ben	Lebanon	IN	18	Family Practice	S	Paroxetine Hcl	Paroxetine Hcl	36	50	1500	322.4		#					*
1841378395	Mcbride	Karen	Riverside	CA	6	Family Practice	S	Paroxetine Hcl	Paroxetine Hcl	12	38.7	1160	223.63		*					*
1841378635	Mello	Gretchen	Oakland	CA	6	Internal Medicine	S	Paroxetine Hcl	Paroxetine Hcl	22	64	1920	396.18			22	64	396.18	1920	*
1841378684	Kaer	Sean	Napa	CA	6	Family Practice	S	Paroxetine Hcl	Paroxetine Hcl	23	53.3	1600	458.05		#					*
1841378734	Sidhu	Gurmeet	Fairfield	CA	6	Internal Medicine	S	Paroxetine Hcl	Paroxetine Hcl	13	34	1020	439.42		*					*
1841378833	Sowers	William	Muncie	IN	18	Family Practice	S	Paroxetine Hcl	Paroxetine Hcl	22	42	1260	399.11			22	42	399.11	1260	*
1841378866	Hite	Dennis	Lebanon	MO	29	Family Practice	S	Paroxetine Er	Paroxetine Hcl	12	12	360	1211.19			12	12	1211.19	360	*
1841378866	Hite	Dennis	Lebanon	MO	29	Family Practice	S	Paroxetine Hcl	Paroxetine Hcl	37	57	1710	304.82			37	57	304.82	1710	*
1841378932	Ravishankar	Vasantha	Pleasanton	CA	6	Internal Medicine	S	Paroxetine Hcl	Paroxetine Hcl	15	48.7	1460	165.53			15	48.7	165.53	1460	*
1841379245	Chandora	Deen	Riverdale	GA	13	Psychiatry	S	Paroxetine Hcl	Paroxetine Hcl	55	57	1710	562.82			17	19	186.4	570	*
1841379260	Chusid	Ronald	Muskegon	MI	26	Internal Medicine	S	Paroxetine Hcl	Paroxetine Hcl	31	55	1650	549.9		*					*
1841379286	Shipkovitz	Harvey	Pittsburgh	PA	42	Family Practice	S	Paroxetine Hcl	Paroxetine Hcl	109	111	3208	885.67	12		33	35	193.48	998	*
1841379484	Tong	Cindy	Chicago	IL	17	Physician Assistant	S	Paroxetine Hcl	Paroxetine Hcl	11	15	450	88.24		*					*
1841380227	Moretti	Matthew	Ft Lauderdale	FL	12	Family Practice	S	Paroxetine Hcl	Paroxetine Hcl	22	22	660	99.91			11	11	43.01	330	*
1841380235	Kimball	Russell	Augusta	ME	23	Physician Assistant	S	Paroxetine Hcl	Paroxetine Hcl	22	22	633	265.89			0	0	0	0	#
1841380318	Stanco	Lynn	West Allis	WI	55	Family Practice	S	Paroxetine Hcl	Paroxetine Hcl	23	41	1230	352.48			23	41	352.48	1230	*
1841380433	Van Staden	Gavin	North Salt Lake	UT	49	Family Practice	S	Paroxetine Hcl	Paroxetine Hcl	17	25	599	196.27		#					*
1841380565	Salas	Ernesto	Temecula	CA	6	Internal Medicine	S	Paroxetine Hcl	Paroxetine Hcl	16	24	720	217.03			16	24	217.03	720	*
1841380870	Clark	David	New Hartford	NY	36	Family Practice	S	Paroxetine Hcl	Paroxetine Hcl	50	76	2280	431.41			14	40	176.51	1200	*
1841381027	Radisic-Basovic	Marina	New Bedford	MA	25	Psychiatry	S	Paroxetine Hcl	Paroxetine Hcl	17	17	467	106.3		*					*
1841381381	Lauer	Adam	Brewer	ME	23	Family Practice	S	Paroxetine Hcl	Paroxetine Hcl	44	74	2220	334.11		#					*
1841381852	Didrikson	Lynne	Cook	MN	27	Family Practice	S	Paroxetine Hcl	Paroxetine Hcl	22	22	412	166.85			22	22	166.85	412	*
1841381910	Service	Jennifer	Shakopee	MN	27	Psychiatry	S	Paroxetine Hcl	Paroxetine Hcl	33	43.3	1284	376.49		*					*
1841382132	Dauphinais	Deborah	Bethesda	MD	24	Psychiatry	S	Paroxetine Hcl	Paroxetine Hcl	78	78	2234	674.36	14		14	14	69.68	397	*
1841382330	Kolpe	Manasi	Minneapolis	MN	27	Psychiatry	S	Paroxetine Hcl	Paroxetine Hcl	32	62.7	1880	459.41	11		32	62.7	459.41	1880		11
1841382801	Coussens	Patricia	Hawkinsville	GA	13	Obstetrics & Gynecology	S	Paroxetine Hcl	Paroxetine Hcl	20	28	840	207.57		#					*
1841383221	Mousa	Mohammad	Monroe	LA	22	Internal Medicine	S	Paroxetine Hcl	Paroxetine Hcl	14	14	420	142.11		#					*
1841383338	Ottolenghi	David	Fort Collins	CO	8	Family Practice	S	Paroxetine Hcl	Paroxetine Hcl	13	21.5	645	211.72			13	21.5	211.72	645	*
1841383593	Lahouse	William	Columbus	GA	13	Internal Medicine	S	Paroxetine Hcl	Paroxetine Hcl	25	27	810	272.52			25	27	272.52	810	*
1841383619	Smith	Andrea	Clarksdale	MS	28	Internal Medicine	S	Paroxetine Hcl	Paroxetine Hcl	63	65	1812	325.23			43	45	220.06	1212	*
1841383718	Desai	Praful	Newark	DE	10	Psychiatry	S	Paroxetine Hcl	Paroxetine Hcl	109	147	4187	1049.65	25		46	74	658.1	2210	*
1841383734	Damon	Stuart	Augusta	ME	23	Emergency Medicine	S	Paroxetine Hcl	Paroxetine Hcl	28	28	503	433.3		#					*
1841383908	Garza	Steven	Crystal City	TX	48	Physician Assistant	S	Paroxetine Hcl	Paroxetine Hcl	26	30	900	243.08		#					*
1841383940	George	Argilla	York	ME	23	Family Practice	S	Paroxetine Hcl	Paroxetine Hcl	15	19	570	94.6			15	19	94.6	570	*
1841384021	Mallgren	Weldon	Claremore	OK	40	Psychiatry	S	Paroxetine Hcl	Paroxetine Hcl	76	76	2280	488.08	14		0	0	0	0		0
1841384443	Martin	Kelley	Florence	MS	28	Nurse Practitioner	S	Paroxetine Hcl	Paroxetine Hcl	35	37	1110	166.54			35	37	166.54	1110	*
1841384468	Kanakeswaran	Kanagasabai	Lancaster	CA	6	Internal Medicine	S	Paroxetine Hcl	Paroxetine Hcl	11	29	870	153.97			11	29	153.97	870	*
1841384625	Travitz	Ronald	Salisbury	MD	24	Internal Medicine	S	Paroxetine Hcl	Paroxetine Hcl	14	26	780	196.33			14	26	196.33	780	*
1841385119	Popa	Carmen	Parma Heights	OH	39	Family Practice	S	Paroxetine Hcl	Paroxetine Hcl	34	40	1200	220.38		#					*
1841385275	Esteras	Jose	Guaynabo	PR	72	General Practice	S	Paroxetine Hcl	Paroxetine Hcl	31	31	930	170.55		#					*
1841385937	Johnson	Lee Roy	Quincy	IL	17	Psychiatry	S	Paroxetine Hcl	Paroxetine Hcl	22	38	1140	225.93		#					*
1841386026	Meghji	Abdulrasul	Houston	TX	48	Family Practice	S	Paroxetine Hcl	Paroxetine Hcl	18	32	960	431.87		#					*
1841386182	Kerns	Amy	Memphis	TN	47	Physician Assistant	S	Paroxetine Hcl	Paroxetine Hcl	11	23	690	111.5		*					*
1841386554	Rashid	Wasim	Providence	RI	44	Psychiatry	S	Paroxetine Hcl	Paroxetine Hcl	19	21	630	166.42		#					*
1841386695	Misiaszek	John	Tucson	AZ	4	Psychiatry	S	Paroxetine Hcl	Paroxetine Hcl	12	16	480	170.96			12	16	170.96	480	*
1841387123	Bhana	Mahomed	Suffern	NY	36	Psychiatry	S	Paroxetine Er	Paroxetine Hcl	19	21	630	2468.85		*					*
1841387123	Bhana	Mahomed	Suffern	NY	36	Psychiatry	S	Paroxetine Hcl	Paroxetine Hcl	39	39	1170	250.81			13	13	52.44	390	*
1841387255	Miller	John	Burlington	VT	50	Internal Medicine	S	Paroxetine Hcl	Paroxetine Hcl	20	34	1020	185.11		#					*
1841387503	Carvo	Michael	Seaford	NY	36	Family Practice	S	Paroxetine Hcl	Paroxetine Hcl	51	97	2910	574.14	12		39	85	532.02	2550	#
1841387719	Hussain	Rehana	Waldorf	MD	24	Psychiatry	S	Paroxetine Hcl	Paroxetine Hcl	64	64.7	1923	557.16			35	35.7	339.69	1053	*
1841388022	Sievert	Dwight	Fresno	CA	6	Psychiatry	S	Paroxetine Hcl	Paroxetine Hcl	41	43	1290	484.41			21	23	285.23	690	*
1841388253	Lyon	Charles	Ypsilanti	MI	26	Family Practice	S	Paroxetine Hcl	Paroxetine Hcl	18	36	1080	148.92		#					*
1841388352	Clowers	Davis	Vancouver	WA	53	Nurse Practitioner	S	Paroxetine Hcl	Paroxetine Hcl	19	33	990	340.32		#					*
1841388410	Arashinagundi	Siddesha	Greenville	SC	45	Internal Medicine	S	Paroxetine Hcl	Paroxetine Hcl	26	68	2040	395.57		#					*
1841388428	Huang	Xiaoyu	Oakland	CA	6	Psychiatry	S	Paroxetine Hcl	Paroxetine Hcl	15	48.3	1450	500.94		*					*
1841388444	Mattson	Steven	Minot	ND	38	Internal Medicine	S	Paroxetine Hcl	Paroxetine Hcl	17	49	1470	242.81		#					*
1841388493	Schwartz	Scott	New York	NY	36	Psychiatry & Neurology	T	Paroxetine Hcl	Paroxetine Hcl	60	60	1800	359.38	12		18	18	90.84	540	*
1841388758	Raxenberg	Andrew	Boynton Beach	FL	12	Internal Medicine	S	Paroxetine Hcl	Paroxetine Hcl	25	71	2130	318.99		#					*
1841389020	Sheikh	Mansoora	Houston	TX	48	Internal Medicine	S	Paroxetine Hcl	Paroxetine Hcl	20	30.3	901	273.73		*					*
1841389053	Bradley	Betty	Candor	NC	37	Family Practice	S	Paroxetine Hcl	Paroxetine Hcl	62	62	1860	362.02			26	26	162.48	780	*
1841389087	Molinas	Miguel	Brownsville	TX	48	Internal Medicine	S	Paroxetine Hcl	Paroxetine Hcl	23	61.5	1845	240.59		#					*
1841389517	Collins	Angela	Ava	MO	29	Family Practice	S	Paroxetine Hcl	Paroxetine Hcl	89	113	3390	596.04	13		69	93	453.75	2790	#
1841389608	Bykoff	Gary	Vernon	CT	9	Internal Medicine	S	Paroxetine Hcl	Paroxetine Hcl	11	23	690	188.6			11	23	188.6	690	*
1841389681	Murakonda	Padmavathi	Bronx	NY	36	Internal Medicine	S	Paroxetine Hcl	Paroxetine Hcl	14	14	420	313.59			14	14	313.59	420	*
1841390226	Mccoy	Nancy	Homer	GA	13	Nurse Practitioner	S	Paroxetine Hcl	Paroxetine Hcl	32	48	1440	264.48			17	31	134.44	930	*
1841391133	Nemeth	Edith	Brighton	MI	26	Internal Medicine	S	Paroxetine Hcl	Paroxetine Hcl	42	92	2760	596.24	12	#					*
1841391869	Gasque	Susan	Florence	AL	1	Nurse Practitioner	S	Paroxetine Hcl	Paroxetine Hcl	46	58	1713	306.07		*					*
1841392594	Hsiu	I-Mei	Elk Grove	CA	6	Family Practice	S	Paroxetine Hcl	Paroxetine Hcl	22	40	1200	304.81		#					*
1841392669	Manalac	Rodolfo	Baker	LA	22	General Practice	S	Paroxetine Hcl	Paroxetine Hcl	58	90	2661	769.81			58	90	769.81	2661	*
1841392677	Millender	Karen	Houston	TX	48	Family Practice	S	Paroxetine Hcl	Paroxetine Hcl	20	40	1200	255.66		#					*
1841392750	Sieh	Susan	Mason City	IA	19	Family Practice	S	Paroxetine Hcl	Paroxetine Hcl	88	151	4107	636.64	18		88	151	636.64	4107		18
1841393121	Ciolino	Charles	Summit	NJ	34	Psychiatry	S	Paroxetine Hcl	Paroxetine Hcl	19	31	930	140.99		#					*
1841393170	Campos	Rafael	Bayamon	PR	72	Internal Medicine	S	Paroxetine Hcl	Paroxetine Hcl	16	26	710	125.87			16	26	125.87	710	*
1841393485	Volpe	Leticia	Weslaco	TX	48	Internal Medicine	S	Paroxetine Hcl	Paroxetine Hcl	62	94	2820	630.71	14		62	94	630.71	2820		14
1841393923	Cherry	Steven	North Adams	MA	25	Internal Medicine	S	Paroxetine Hcl	Paroxetine Hcl	21	33	974	135.41			21	33	135.41	974	*
1841393949	Wright	Chester	Missoula	MT	30	Internal Medicine	S	Paroxetine Hcl	Paroxetine Hcl	25	66.9	2006	444.3			25	66.9	444.3	2006	*
1841394137	Ducey	Stephen	New London	CT	9	Internal Medicine	S	Paroxetine Hcl	Paroxetine Hcl	29	53	1580	239.04			29	53	239.04	1580	*
1841394491	Silverman	Robert	Ennis	TX	48	Internal Medicine	S	Paroxetine Hcl	Paroxetine Hcl	27	63	1867	300.82		#					*
1841394574	Loeb	Elizabeth	Pikesville	MD	24	Internal Medicine	S	Paroxetine Hcl	Paroxetine Hcl	39	41	1230	611.69			39	41	611.69	1230	*
1841394830	Riley	John	Indianapolis	IN	18	Internal Medicine	S	Paroxetine Hcl	Paroxetine Hcl	84	86.2	2023	879.26	12	#					*
1841394855	Michel	Pablo	Miami	FL	12	Pathology	S	Paroxetine Hcl	Paroxetine Hcl	27	61	1830	380.3			27	61	380.3	1830	*
1841395019	Malave	Ronald	Cabo	PR	72	Psychiatry	S	Paroxetine Hcl	Paroxetine Hcl	61	61	1807	407.67	14		40	40	238.24	1200	*
1841395050	Meka	Srinivasa	Puyallup	WA	53	Family Practice	S	Paroxetine Hcl	Paroxetine Hcl	42	84	2520	577.64			26	42	303.85	1260	*
1841395928	Cama	Joseph	Towanda	PA	42	Family Practice	S	Paroxetine Hcl	Paroxetine Hcl	42	68	1936	357.39			29	55	283.98	1546	*
1841396256	Evans	Donald	Merrill	WI	55	Family Practice	S	Paroxetine Hcl	Paroxetine Hcl	25	31.4	921	332.48			25	31.4	332.48	921	*
1841396355	Kushner	Mark	Chicago	IL	17	Internal Medicine	S	Paroxetine Hcl	Paroxetine Hcl	13	19	570	98.86		*					*
1841396769	Peck	Benjamin	Ormond Beach	FL	12	Family Practice	S	Paroxetine Hcl	Paroxetine Hcl	42	92	2756	688.91			42	92	688.91	2756	*
1841396827	Medwied	Marilyn	Tucson	AZ	4	Obstetrics & Gynecology	S	Paroxetine Hcl	Paroxetine Hcl	11	19	570	94.64			11	19	94.64	570	*
1841396991	Bruner	Bertha	Tallahassee	FL	12	Nurse Practitioner	S	Paroxetine Hcl	Paroxetine Hcl	30	36	1080	310.99		*					*
1841397304	Daugharty	Barbara	Coeur D Alene	ID	16	Internal Medicine	S	Paroxetine Hcl	Paroxetine Hcl	39	83	2490	471.25			39	83	471.25	2490	*
1841397601	Brown	Emimanuel	Temple Hills	MD	24	Internal Medicine	S	Paroxetine Hcl	Paroxetine Hcl	26	28	840	267.82		*					*
1841397742	Bancroft	Clyde	Roseburg	OR	41	Physician Assistant	S	Paroxetine Hcl	Paroxetine Hcl	47	97	2910	804.4	11		35	73	691.79	2190	*
1841397858	Intini	Ronald	Wendell	NC	37	Family Practice	S	Paroxetine Hcl	Paroxetine Hcl	41	101	3010	990.71	15		27	73	768.86	2190	*
1841398435	Andres	Maria	Sauk City	WI	55	Physician Assistant	S	Paroxetine Hcl	Paroxetine Hcl	17	39	1170	307.92			17	39	307.92	1170	*
1841398476	Downhour	Heather	Greenfield	IN	18	Psychiatry	S	Paroxetine Hcl	Paroxetine Hcl	47	47	1404	429.47			0	0	0	0	#
1841398633	Okeefe	Kevin	Annapolis	MD	24	Internal Medicine	S	Paroxetine Er	Paroxetine Hcl	11	25	705	3429.35			11	25	3429.35	705	*
1841398633	Okeefe	Kevin	Annapolis	MD	24	Internal Medicine	S	Paroxetine Hcl	Paroxetine Hcl	15	45	1350	299.11			15	45	299.11	1350	*
1841398666	Schoneberg	Steve	Minot	ND	38	Family Practice	S	Paroxetine Hcl	Paroxetine Hcl	47	59.1	1600	240.5			18	26.1	110.3	617	*
1841399318	Halikas	James	Naples	FL	12	Psychiatry	S	Paroxetine Hcl	Paroxetine Hcl	37	49	1470	309.82		*					*
1841399490	Badra	Rocio	Norristown	PA	42	Psychiatry	S	Paroxetine Er	Paroxetine Hcl	13	17.1	511	3989.94		*					*
1841399490	Badra	Rocio	Norristown	PA	42	Psychiatry	S	Paroxetine Hcl	Paroxetine Hcl	98	108.7	3203	1137.24	11		23	23.4	167.36	702	*
1841400272	Goodman	Jill	Coralville	IA	19	Obstetrics & Gynecology	S	Paroxetine Hcl	Paroxetine Hcl	13	15	450	126.05			13	15	126.05	450	*
1841401361	Cebik	Sharon	Irving	TX	48	Internal Medicine	S	Paroxetine Hcl	Paroxetine Hcl	62	104.1	3123	812.02	12		38	80.1	729.02	2403	*
1841401437	Thompson	Hilary	Sunset Beach	NC	37	Physician Assistant	S	Paroxetine Hcl	Paroxetine Hcl	27	41	1230	264.05			27	41	264.05	1230	*
1841401957	Foti	Christopher	Carencro	LA	22	Family Practice	S	Paroxetine Hcl	Paroxetine Hcl	13	27	810	194.1			13	27	194.1	810	*
1841402161	Price	Nerissa	Raleigh	NC	37	Psychiatry	S	Paroxetine Hcl	Paroxetine Hcl	18	18	540	115.02			0	0	0	0	#
1841402476	Crowder	Jaye	Dallas	TX	48	Psychiatry & Neurology	T	Paroxetine Er	Paroxetine Hcl	11	11	330	1355.56			11	11	1355.56	330	*
1841403300	Bohmart	Andrew	New York	NY	36	Nephrology	S	Paroxetine Hcl	Paroxetine Hcl	12	12	360	69.19			12	12	69.19	360	*
1841403904	Cohen	Marcia	Las Vegas	NV	32	Nurse Practitioner	S	Paroxetine Hcl	Paroxetine Hcl	14	14	420	70.2			14	14	70.2	420	*
1841406923	Radivojevic	Vesna	Grantsburg	WI	55	Family Practice	S	Paroxetine Hcl	Paroxetine Hcl	17	23	690	225.11			17	23	225.11	690	*
1841407673	Benson	Paul	Santa Monica	CA	6	Specialist	T	Paroxetine Hcl	Paroxetine Hcl	16	24	720	483.27			16	24	483.27	720	*
1841407749	Ghabras	Magda	Orlando	FL	12	Internal Medicine	S	Paroxetine Hcl	Paroxetine Hcl	22	33	990	147.6	12	#					#
1841409067	Khan	Durre	Richmond	VA	51	Psychiatry	S	Paroxetine Hcl	Paroxetine Hcl	12	12	360	60.5			0	0	0	0	#
1841409588	Saiyed	Shama	Richmond	VA	51	Psychiatry	S	Paroxetine Hcl	Paroxetine Hcl	37	37.2	1113	200.15			17	17.2	77.71	513	*
1841409869	Thornton	Dawn	West Chester	PA	42	Internal Medicine	S	Paroxetine Hcl	Paroxetine Hcl	13	17	510	77.57		*					*
1841410461	Ochoa	Maria	Petaluma	CA	6	Family Practice	S	Paroxetine Hcl	Paroxetine Hcl	13	43.3	1300	444.74			13	43.3	444.74	1300	*
1841410503	Chen	Xu	Brooklyn	NY	36	Psychiatry	S	Paroxetine Hcl	Paroxetine Hcl	52	62	1787	279.73		#					*
1841411758	Vanhouten	Peter	Nevada City	CA	6	Family Practice	S	Paroxetine Hcl	Paroxetine Hcl	14	20	600	100		*					*
1841411873	Khan	Mehnaz	Saint Joseph	MO	29	Psychiatry & Neurology	T	Paroxetine Hcl	Paroxetine Hcl	53	61	1793	364.33			21	29	112.91	870	*
1841412053	Mchale	Robert	Albemarle	NC	37	Psychiatry	S	Paroxetine Hcl	Paroxetine Hcl	64	64.3	1927	664.17	14		15	15.2	211.62	456	*
1841412418	Miller	William	Gallipolis	OH	39	Psychiatry	S	Paroxetine Hcl	Paroxetine Hcl	19	23	676	124.77		*					*
1841414836	Canada	Gina	Connellsville	PA	42	Family Practice	S	Paroxetine Hcl	Paroxetine Hcl	74	122	3579	976.17	15		44	84	645.3	2439	*
1841417037	Hanke	Jennifer	Seneca	SC	45	Family Practice	S	Paroxetine Hcl	Paroxetine Hcl	12	24	720	147.3			12	24	147.3	720	*
1841418670	Beltran Ramos	Wilfredo	Guayanilla	PR	72	General Practice	T	Paroxetine Hcl	Paroxetine Hcl	19	19	570	97.08		*					*
1841420635	Tirounilacandin	Pazhaniaandi	Waterloo	IA	19	Family Practice	S	Paroxetine Hcl	Paroxetine Hcl	37	57	1695	358.3			37	57	358.3	1695	*
1841422979	Malekar	Shilpa	Munster	IN	18	Internal Medicine	S	Paroxetine Hcl	Paroxetine Hcl	16	30	900	178.53			16	30	178.53	900	*
1841424074	Kim	Sung	Alexandria	VA	51	Family Practice	S	Paroxetine Hcl	Paroxetine Hcl	12	36	1080	622.52			12	36	622.52	1080	*
1841424389	Wilson	Elena	Killeen	TX	48	Family Practice	S	Paroxetine Hcl	Paroxetine Hcl	14	28	840	168.74		#					*
1841425311	Curkeet	Loyd	El Paso	TX	48	Nurse Practitioner	S	Paroxetine Er	Paroxetine Hcl	15	15	444	3149.62			0	0	0	0	#
1841425311	Curkeet	Loyd	El Paso	TX	48	Nurse Practitioner	S	Paroxetine Hcl	Paroxetine Hcl	28	32	960	463.51			0	0	0	0	#
1841426707	Johnson	Kristina	Richmond Hill	GA	13	Family Practice	S	Paroxetine Hcl	Paroxetine Hcl	40	80	2400	531.81		#					*
1841427515	Bethmann	Sheri	Springfield	MO	29	Family Practice	S	Paroxetine Hcl	Paroxetine Hcl	23	23	690	103.81			23	23	103.81	690	*
1841427564	Roca	Mel	Council Bluffs	IA	19	Family Practice	S	Paroxetine Hcl	Paroxetine Hcl	25	41	1230	150.88		#					*
1841427580	Colteryahn	Kathryn	Avon	IN	18	Internal Medicine	S	Paroxetine Hcl	Paroxetine Hcl	40	66	1980	579.7	11		40	66	579.7	1980		11
1841427929	Brown	Kristin	Mooresville	NC	37	Physician Assistant	S	Paroxetine Er	Paroxetine Hcl	23	31	930	4012.6			0	0	0	0	#
1841428232	Holderness	Claire	New York	NY	36	Psychiatry & Neurology	T	Paroxetine Hcl	Paroxetine Hcl	12	12	360	175.53			12	12	175.53	360	*
1841428349	Legarda	Eugenia	Houston	TX	48	General Practice	T	Paroxetine Hcl	Paroxetine Hcl	13	13	390	79.59		*					*
1841430030	Assarpour	Azadeh	Belmont	MA	25	Geriatric Medicine	S	Paroxetine Hcl	Paroxetine Hcl	14	14	388	224.39			14	14	224.39	388	*
1841430758	Kanuri	Santhi	Bakersfield	CA	6	Family Practice	S	Paroxetine Hcl	Paroxetine Hcl	24	32	960	131.78		#					*
1841432507	Jahroumi	Allen	Laguna Niguel	CA	6	Family Practice	S	Paroxetine Hcl	Paroxetine Hcl	11	33	990	306.64			11	33	306.64	990	*
1841432929	Glick	Emily	Middlebury	VT	50	Internal Medicine	S	Paroxetine Hcl	Paroxetine Hcl	11	33	990	392.39		*					*
1841434404	Hamed	Hatem	Slidell	LA	22	Family Practice	S	Paroxetine Hcl	Paroxetine Hcl	17	17	382	74.74			0	0	0	0	#
1841436243	Sabella	Pamela	Tampa	FL	12	Nurse Practitioner	S	Paroxetine Hcl	Paroxetine Hcl	26	30	900	176.85			0	0	0	0	#
1841436474	Garcia	Cesar	San Antonio	TX	48	Geriatric Medicine	S	Paroxetine Hcl	Paroxetine Hcl	20	56	1680	282.25			20	56	282.25	1680	*
1841437134	Wojcik	Cezary	Portland	OR	41	Family Practice	S	Paroxetine Hcl	Paroxetine Hcl	11	25	750	71.62			0	0	0	0	#
1841437258	Kilayko	Mary Clarisse	Queensbury	NY	36	Internal Medicine	S	Paroxetine Hcl	Paroxetine Hcl	15	23	690	121.22			15	23	121.22	690	*
1841437357	O'brien	Candace	Meriden	CT	9	Nurse Practitioner	S	Paroxetine Hcl	Paroxetine Hcl	30	30	866	195.21		*					*
1841437936	Buchanan	Dwayne	Flossmoor	IL	17	Family Practice	S	Paroxetine Hcl	Paroxetine Hcl	20	28	840	232.53			20	28	232.53	840	*
1841442738	Ontiveros	Luis	Porterville	CA	6	Family Practice	S	Paroxetine Hcl	Paroxetine Hcl	21	30	900	215.33		#					*
1841442803	Jones	Richard	Orrville	OH	39	Internal Medicine	S	Paroxetine Hcl	Paroxetine Hcl	34	48	1440	306.38		#					*
1841443025	Watkins	Lisa	Bismarck	ND	38	Nurse Practitioner	S	Paroxetine Hcl	Paroxetine Hcl	13	27.2	815	326.75			13	27.2	326.75	815	*
1841444221	Schuler	Marianne	Buffalo	NY	36	Nurse Practitioner	S	Paroxetine Hcl	Paroxetine Hcl	28	32	960	177.9			17	21	104.56	630	*
1841444734	Gruenberg	Miranda	Avondale	AZ	4	Physician Assistant	S	Paroxetine Hcl	Paroxetine Hcl	12	22	660	82.64			12	22	82.64	660	*
1841444916	Korah	Regy	Ruskin	FL	12	Internal Medicine	S	Paroxetine Hcl	Paroxetine Hcl	46	108	3240	665.47	15		35	75	487.63	2250	#
1841445277	Sphabmixay	Thavalinh	Merced	CA	6	Family Practice	S	Paroxetine Hcl	Paroxetine Hcl	11	27	768	347.38		*					*
1841446135	Doberstein	Timothy	Philadelphia	PA	42	Internal Medicine	S	Paroxetine Hcl	Paroxetine Hcl	14	28	840	131.9			14	28	131.9	840	*
1841446556	Jacobs	Marcia	Phoenix	AZ	4	Nurse Practitioner	S	Paroxetine Hcl	Paroxetine Hcl	17	37	1110	364.09		*					*
1841446911	Figueroa	Ian	Kissimmee	FL	12	General Practice	S	Paroxetine Hcl	Paroxetine Hcl	16	44	1320	525.11		#					*
1841447000	Arora	Shweta	Washington	PA	42	Family Practice	S	Paroxetine Hcl	Paroxetine Hcl	48	58.6	1752	420			22	32.6	231.45	972	*
1841447059	Morrison	Mary	Danville	KY	21	Nurse Practitioner	S	Paroxetine Hcl	Paroxetine Hcl	20	38	1140	220.92		*					*
1841447158	Seo	Myungseok	Richland Hills	TX	48	Family Practice	S	Paroxetine Hcl	Paroxetine Hcl	12	28	840	200.19			12	28	200.19	840	*
1841449170	Abrams	Kristen	Lakewood	WA	53	Nurse Practitioner	S	Paroxetine Hcl	Paroxetine Hcl	25	41	1230	260.58			11	21	151.22	630	*
1841449881	Hutchinson	Emmanuelle	Augusta	GA	13	Physician Assistant	S	Paroxetine Hcl	Paroxetine Hcl	49	97	2901	902.32	16		30	70	704.98	2091	#
1841449980	Azzam	Omaima	Valencia	CA	6	Family Practice	S	Paroxetine Hcl	Paroxetine Hcl	15	23	690	182.95		#					*
1841450558	Bhutia	Pema	Richlands	VA	51	Family Practice	S	Paroxetine Hcl	Paroxetine Hcl	35	47	1410	253.99		*					*
1841450608	Szwast	Stanley	Greenfield	IN	18	Psychiatry & Neurology	T	Paroxetine Hcl	Paroxetine Hcl	37	37	1108	557.39			37	37	557.39	1108	*
1841450707	Csaki	Rachel	Slidell	LA	22	Psychiatry	S	Paroxetine Hcl	Paroxetine Hcl	46	72	2068	1113.7	12		21	27	265.54	787	*
1841450855	Horn	Patrick	Oklahoma City	OK	40	Psychiatry	S	Paroxetine Hcl	Paroxetine Hcl	108	108	3240	998.24	25		25	25	242.94	750	*
1841450996	Yount	Heidi	Arcanum	OH	39	Family Practice	S	Paroxetine Hcl	Paroxetine Hcl	52	86	2580	784.49		#					*
1841451531	Macfarlan	Joline	Fall River	MA	25	Family Practice	S	Paroxetine Hcl	Paroxetine Hcl	15	27	810	189.62		*					*
1841451929	Valdes	Ariadna	Miami	FL	12	Family Practice	S	Paroxetine Hcl	Paroxetine Hcl	32	40	1200	197.52			32	40	197.52	1200	*
1841452166	Ather	Urooj	Villa Rica	GA	13	Family Practice	S	Paroxetine Hcl	Paroxetine Hcl	32	52	1555	399.57		#					*
1841453719	Bruns	Marla	Rochester	NY	36	Neurology	S	Paroxetine Hcl	Paroxetine Hcl	19	25	750	230.08			19	25	230.08	750	*
1841453966	Kim	Jeffrey	Loma Linda	CA	6	Family Practice	S	Paroxetine Hcl	Paroxetine Hcl	12	14	420	125.23		*					*
1841453982	Szulc	Susan	Virginia Beach	VA	51	Internal Medicine	S	Paroxetine Hcl	Paroxetine Hcl	14	40	1200	231.43		*					*
1841455136	Sprycha	Marcin	Middleboro	MA	25	Family Practice	S	Paroxetine Hcl	Paroxetine Hcl	36	56	1680	402.72		#					*
1841455896	Davis	Ann	Park Forest	IL	17	Family Practice	S	Paroxetine Hcl	Paroxetine Hcl	11	11	330	50.06			11	11	50.06	330	*
1841458130	Ramanathan	Nalini	Rensselaer	NY	36	Family Practice	S	Paroxetine Hcl	Paroxetine Hcl	27	34	1020	214.63		#					*
1841458437	Bulcha Debosse	Seblewongel	Brooklyn	NY	36	Family Practice	S	Paroxetine Hcl	Paroxetine Hcl	13	23	690	127.66		*					*
1841459187	Anderson	Katherine	Annapolis	MD	24	Internal Medicine	S	Paroxetine Hcl	Paroxetine Hcl	21	63	1890	305.5			21	63	305.5	1890	*
1841459690	Clough	Lisa	Pueblo	CO	8	Nurse Practitioner	S	Paroxetine Hcl	Paroxetine Hcl	27	40	1200	159.34		#					*
1841462611	Schuler	Amy	Glen Burnie	MD	24	Nurse Practitioner	S	Paroxetine Hcl	Paroxetine Hcl	21	59	1751	300.53		#					*
1841463049	Nam	You Sun	Gainesville	GA	13	Internal Medicine	S	Paroxetine Hcl	Paroxetine Hcl	35	51	1530	516.27			35	51	516.27	1530	*
1841463999	Whitmore	Nathan	Mt Washington	KY	21	Internal Medicine	S	Paroxetine Hcl	Paroxetine Hcl	32	76	2280	394.26		*					*
1841464625	Blanner	Chris	O Fallon	MO	29	Family Practice	S	Paroxetine Hcl	Paroxetine Hcl	17	23	690	94.32			17	23	94.32	690	*
1841465648	Carmen	Lellivi	Marina	CA	6	Family Practice	S	Paroxetine Hcl	Paroxetine Hcl	11	11	313	94.99			11	11	94.99	313	*
1841466265	Kilgo	Kate	Rogersville	MO	29	Nurse Practitioner	S	Paroxetine Hcl	Paroxetine Hcl	13	22	660	158.02		*					*
1841466810	Palakanis	Kerry	Crisfield	MD	24	Nurse Practitioner	S	Paroxetine Hcl	Paroxetine Hcl	34	40	1200	241.58			22	28	142.09	840	*
1841467735	Hama Amin	Ali	Martinsville	VA	51	Student in an Organized Health Care Education/Training Program	T	Paroxetine Hcl	Paroxetine Hcl	13	23	690	171.37		*					*
1841468600	Anderson	Rodney	Bellingham	WA	53	Family Practice	S	Paroxetine Hcl	Paroxetine Hcl	15	21	630	94.69		*					*
1841471596	Starner	Jessica	Shrewsbury	PA	42	Family Practice	S	Paroxetine Hcl	Paroxetine Hcl	15	21	630	156.92			15	21	156.92	630	*
1841472388	Delgado	Jose	Milledgeville	GA	13	Psychiatry	S	Paroxetine Hcl	Paroxetine Hcl	92	102	3060	837.78	24		47	53	476.33	1590		13
1841473816	Mercado	Michelle	San Antonio	TX	48	Psychiatry	S	Paroxetine Hcl	Paroxetine Hcl	41	41	1215	371.59			0	0	0	0	#
1841474608	Hossler	Nichole	Bloomsburg	PA	42	Family Practice	S	Paroxetine Hcl	Paroxetine Hcl	37	55	1650	259.94		#					*
1841476124	Wilhelm	Dorothy	Monroeville	PA	42	Family Practice	S	Paroxetine Hcl	Paroxetine Hcl	32	50	1500	431.51		#					*
1841476231	Smith	Nicholas	Madison	WV	54	Physician Assistant	S	Paroxetine Hcl	Paroxetine Hcl	37	37	1110	200.8		#					*
1841478856	Allen	Tenecia	Austell	GA	13	Cardiovascular Disease (Cardiology)	S	Paroxetine Hcl	Paroxetine Hcl	13	13	390	115.58		#					*
1841480613	Boyd	Frank	Groesbeck	TX	48	General Practice	S	Paroxetine Hcl	Paroxetine Hcl	29	39	1170	462.38			16	24	289.99	720	*
1841480761	Van Gelder	Michael	Spokane	WA	53	Nurse Practitioner	S	Paroxetine Hcl	Paroxetine Hcl	18	18.1	542	139.85			0	0	0	0	#
1841481850	Yonts	Roy	Harrogate	TN	47	Family Practice	S	Paroxetine Hcl	Paroxetine Hcl	26	26	780	107.6		#					*
1841482270	Al-Hazzouri	Ahmed	Altamonte Springs	FL	12	Medical Oncology	S	Paroxetine Hcl	Paroxetine Hcl	12	12	360	84			0	0	0	0	#
1841482346	Grimes	Jeremy	Port Orange	FL	12	Neurology	S	Paroxetine Hcl	Paroxetine Hcl	14	14	420	88			14	14	88	420	*
1841482445	Beeharilal	Permanand	Zachary	LA	22	Internal Medicine	S	Paroxetine Hcl	Paroxetine Hcl	12	14	420	87.97		*					*
1841482874	Gregory	Deborah	Franklin	NC	37	Nurse Practitioner	S	Paroxetine Hcl	Paroxetine Hcl	12	34	1020	264.22		*					*
1841483344	Edsall	Charles	Clemson	SC	45	Family Practice	S	Paroxetine Hcl	Paroxetine Hcl	21	39	1170	170.34		#					*
1841483823	Kidwai	Asim	East Ellijay	GA	13	Family Practice	S	Paroxetine Hcl	Paroxetine Hcl	73	103	3090	700.17	16	#					#
1841483864	Davis	Kimberly	Sacramento	CA	6	Psychiatry	S	Paroxetine Hcl	Paroxetine Hcl	14	26	780	210.75		*					*
1841484920	Richards	Victoria	Cadillac	MI	26	Nurse Practitioner	S	Paroxetine Hcl	Paroxetine Hcl	22	30	885	211.13		*					*
1841485539	Ross	Deanna	Covington	GA	13	Internal Medicine	S	Paroxetine Hcl	Paroxetine Hcl	27	55	1650	411.07			27	55	411.07	1650	*
1841485588	Kuo	Yu Jie	Seguin	TX	48	Internal Medicine	S	Paroxetine Hcl	Paroxetine Hcl	14	30	895	405.52		*					*
1841486008	Joachim	Jackie	Waukesha	WI	55	Nurse Practitioner	S	Paroxetine Hcl	Paroxetine Hcl	27	29	870	335.17			14	16	118.29	480	*
1841486727	Reddick-Lane	Cherelle	Baltimore	MD	24	Internal Medicine	S	Paroxetine Hcl	Paroxetine Hcl	29	57	1710	425.43		#					*
1841487659	Turner	Charles	Glasgow	KY	21	Internal Medicine	S	Paroxetine Hcl	Paroxetine Hcl	103	151	4510	828.55	23		80	128	737.43	3820	#
1841487725	Andino Guarderas	Jose Federico	Norristown	PA	42	Family Practice	S	Paroxetine Hcl	Paroxetine Hcl	15	23	690	217.63			15	23	217.63	690	*
1841489440	Azad	Jack	Los Angeles	CA	6	General Practice	S	Paroxetine Hcl	Paroxetine Hcl	83	83	2490	353.7	26		49	49	219.69	1470	#
1841490232	Marku	Karl	Scottsdale	AZ	4	Psychiatry	S	Paroxetine Hcl	Paroxetine Hcl	25	25	702	154.12			11	11	42.58	330	*
1841490554	Ferrell	Charlotte	Williston	ND	38	Nurse Practitioner	S	Paroxetine Hcl	Paroxetine Hcl	59	69	2070	295.76			25	35	152.44	1050	*
1841490869	Graham	Toney	Lake City	SC	45	Internal Medicine	S	Paroxetine Hcl	Paroxetine Hcl	18	18	540	140.91		*					*
1841492733	Kotwal	Shaveta	Ashburn	VA	51	Internal Medicine	S	Paroxetine Hcl	Paroxetine Hcl	12	36	1080	366.53			12	36	366.53	1080	*
1841493988	Marshall-Olson	Angela	Portland	OR	41	Internal Medicine	S	Paroxetine Hcl	Paroxetine Hcl	17	23	690	165.55		*					*
1841495066	Donaldson	Richard	Castle Dale	UT	49	Family Practice	S	Paroxetine Hcl	Paroxetine Hcl	11	31	922	179.5			11	31	179.5	922	*
1841495512	Weinberger	April	Corvallis	MT	30	Family Practice	S	Paroxetine Hcl	Paroxetine Hcl	73	143	4211	868.79	18		59	129	743.45	3791	#
1841496346	Stashin	Roseann	Lindenhurst	NY	36	Nurse Practitioner	S	Paroxetine Hcl	Paroxetine Hcl	15	29	870	460.9			15	29	460.9	870	*
1841496718	Simon-Davis	Brandon	Covington	LA	22	Internal Medicine	S	Paroxetine Hcl	Paroxetine Hcl	21	43	1290	292.65		#					*
1841497393	Afzal	Syed	Pearl	MS	28	Family Practice	S	Paroxetine Hcl	Paroxetine Hcl	23	26	780	105.43		#					*
1841497526	Ballecer	Michelle	Glendale	AZ	4	Family Practice	S	Paroxetine Hcl	Paroxetine Hcl	15	29	854	181.57			15	29	181.57	854	*
1841497708	Kohnen	Sharon	New Kensington	PA	42	Psychiatry	S	Paroxetine Hcl	Paroxetine Hcl	77	89	2670	764.35	13		44	54	419.49	1620	*
1841498193	Wu	Wendell	Rockville	MD	24	Psychiatry	S	Paroxetine Hcl	Paroxetine Hcl	17	17.2	517	163.22		*					*
1841498276	Forrest	Paige	Pittsburgh	PA	42	Family Practice	S	Paroxetine Hcl	Paroxetine Hcl	46	46	1380	396.72		*					*
1841498524	Rojas	Bernardo	Sterling Heights	MI	26	Internal Medicine	S	Paroxetine Hcl	Paroxetine Hcl	15	15	434	124.05			15	15	124.05	434	*
1841499431	Howard	Julie	Tomah	WI	55	Family Practice	S	Paroxetine Hcl	Paroxetine Hcl	39	45.3	1213	383.13		#					*
1841501681	Moss	Wayne	Gainesville	FL	12	Psychiatry	S	Paroxetine Hcl	Paroxetine Hcl	29	37	1100	359.58		*					*
1841504156	Webb	Dorraine	Valdosta	GA	13	Nurse Practitioner	S	Paroxetine Hcl	Paroxetine Hcl	12	12	345	77.74		*					*
1841506227	Gajjar	Alkesh	Hampton	VA	51	Psychiatry	S	Paroxetine Hcl	Paroxetine Hcl	11	20	570	145.84		*					*
1841508520	Jones	Judith	San Francisco	CA	6	Family Practice	S	Paroxetine Hcl	Paroxetine Hcl	22	22	660	175.38			22	22	175.38	660	*
1841509601	Dowell	Christa	Mcdaniels	KY	21	Nurse Practitioner	S	Paroxetine Hcl	Paroxetine Hcl	26	26	751	225.92		*					*
1841511128	Lomarda	Abigail	Sunrise	FL	12	Internal Medicine	S	Paroxetine Hcl	Paroxetine Hcl	12	26	780	91.09			12	26	91.09	780	*
1841511508	Ruiz	Nelly	Rantoul	IL	17	Family Practice	S	Paroxetine Hcl	Paroxetine Hcl	13	21	630	55.22			13	21	55.22	630	*
1841511698	Whitt	Mandy	Louisville	KY	21	Family Practice	S	Paroxetine Hcl	Paroxetine Hcl	14	24	720	142.4		#					*
1841511979	Brincefield	Alisha	Decatur	IN	18	Nurse Practitioner	S	Paroxetine Hcl	Paroxetine Hcl	45	73	2190	501.53		#					*
1841512019	Smith-Knuppel	Teresa	San Marcos	TX	48	Family Practice	S	Paroxetine Hcl	Paroxetine Hcl	47	85	2550	561.78	14		36	60	346.72	1800	*
1841514486	Osborne	Sherri	Wilmington	NC	37	Nurse Practitioner	S	Paroxetine Hcl	Paroxetine Hcl	56	56.4	1672	640.3			45	45.4	535.03	1342	*
1841514619	Vallejo	Angela	Fort Myers	FL	12	Physician Assistant	S	Paroxetine Hcl	Paroxetine Hcl	62	109.1	3272	976.46	16		27	46	447.19	1380	*
1841515574	Vo	Yen-Trang	Sonoma	CA	6	Family Practice	S	Paroxetine Hcl	Paroxetine Hcl	11	11	330	55.23			11	11	55.23	330	*
1841516119	Teixeira	Vinicius	South Bend	IN	18	Psychiatry	S	Paroxetine Hcl	Paroxetine Hcl	26	26	748	126.95			13	13	43.1	374	*
1841516614	Tomasiewicz	Jessica	Elgin	IL	17	Nurse Practitioner	S	Paroxetine Hcl	Paroxetine Hcl	14	34	1020	100.61			14	34	100.61	1020	*
1841516630	Jenkins	Charles	Forest Park	GA	13	Nurse Practitioner	S	Paroxetine Hcl	Paroxetine Hcl	17	31	914	89.93		#					*
1841516747	Welsh	Stephen	Hurricane	UT	49	Family Practice	S	Paroxetine Hcl	Paroxetine Hcl	38	82	2418	495.54		#					*
1841517901	Bauer	Allison	Henderson	NE	31	Physician Assistant	S	Paroxetine Hcl	Paroxetine Hcl	16	20	600	92.71		#					*
1841518305	Stauffer	Christopher	San Francisco	CA	6	Psychiatry	S	Paroxetine Hcl	Paroxetine Hcl	27	37.1	1112	221.54		*					*
1841518768	Bhagalia	Parul	Durham	NC	37	Family Practice	S	Paroxetine Hcl	Paroxetine Hcl	52	58.4	1710	529.08		#					*
1841522661	Stackle	Mary	Boise	ID	16	Nurse Practitioner	S	Paroxetine Hcl	Paroxetine Hcl	12	12	360	55.04			0	0	0	0	#
1841522943	Martinelli	Elizabeth	Columbus	OH	39	Physician Assistant	S	Paroxetine Hcl	Paroxetine Hcl	12	12	360	75.59		#					*
1841523214	Hart-Stiffler	Kerry	Mansfield	OH	39	Nurse Practitioner	S	Paroxetine Hcl	Paroxetine Hcl	44	70	2082	405.5		#					*
1841524048	Polch	Josephine	Palmetto	FL	12	Nurse Practitioner	S	Paroxetine Hcl	Paroxetine Hcl	12	32	960	196.66		*					*
1841524824	Khan	Mahbuba	Moreno Valley	CA	6	Family Practice	S	Paroxetine Hcl	Paroxetine Hcl	22	30	900	267.33			22	30	267.33	900	*
1841525227	Mullaney	Stephen	Columbia	SC	45	Nurse Practitioner	S	Paroxetine Hcl	Paroxetine Hcl	18	18	540	146.58		*					*
1841525631	Fleming	James	Latta	SC	45	Family Practice	S	Paroxetine Hcl	Paroxetine Hcl	17	39	1170	146.12		*					*
1841527538	Helon	Jessica	Aurora	IL	17	Nurse Practitioner	S	Paroxetine Hcl	Paroxetine Hcl	21	31	930	206.77		#					*
1841527603	Palmer	Linda	Brockton	MA	25	Certified Clinical Nurse Specialist	S	Paroxetine Hcl	Paroxetine Hcl	40	52	1484	509.68		*					*
1841530474	Giebler	Cassidy	Springfield	MO	29	Nurse Practitioner	S	Paroxetine Hcl	Paroxetine Hcl	16	24	714	103.49		*					*
1841533429	Garrison	Justin	Kingman	AZ	4	Family Practice	S	Paroxetine Hcl	Paroxetine Hcl	41	95	2618	677.68	12	#					*
1841533932	Qader	Alex	Mountain Home	TN	47	Family Practice	S	Paroxetine Hcl	Paroxetine Hcl	28	38.1	1144	309.71			15	25	148.51	750	*
1841534336	O'connor	Kelly	Ashtabula	OH	39	Physician Assistant	S	Paroxetine Hcl	Paroxetine Hcl	69	73	2130	606.7	13		11	11	112.98	328	*
1841534658	Polzella	Amelia	Cleveland	OH	39	Nurse Practitioner	S	Paroxetine Hcl	Paroxetine Hcl	44	44	1192	383.86			14	14	144.38	338	*
1841534880	Petro	Chandra	Alexandria	IN	18	Nurse Practitioner	S	Paroxetine Hcl	Paroxetine Hcl	26	74	2220	586.25		#					*
1841535739	Canas	Elizabeth	Philadelphia	PA	42	Nurse Practitioner	S	Paroxetine Hcl	Paroxetine Hcl	11	11	330	57.07			11	11	57.07	330	*
1841536828	Mayerhoff	Samantha	Meridian	MS	28	Nurse Practitioner	S	Paroxetine Hcl	Paroxetine Hcl	17	31	930	144.79		*					*
1841538667	Mccarthy	Patricia	Beverly	MA	25	Nurse Practitioner	S	Paroxetine Hcl	Paroxetine Hcl	13	13	352	99.97			0	0	0	0	#
1841540705	Warner	Reta	Baker City	OR	41	Nurse Practitioner	S	Paroxetine Hcl	Paroxetine Hcl	38	38	1140	173.35			0	0	0	0	#
1841541489	Diaz-Alvarado	Zoila	Orlando	FL	12	Nurse Practitioner	S	Paroxetine Hcl	Paroxetine Hcl	12	25	750	136.14	11	*					*
1841542636	Hansen	Marsha	Milwaukee	WI	55	Nurse Practitioner	S	Paroxetine Hcl	Paroxetine Hcl	22	22	628	424.73			22	22	424.73	628	*
1841543022	Keane	Sarah	Ocean City	NJ	34	Physician Assistant	S	Paroxetine Hcl	Paroxetine Hcl	15	31	915	249.71		*					*
1841543451	Acero	Breanna	Newport	NC	37	Physician Assistant	S	Paroxetine Hcl	Paroxetine Hcl	23	23	690	115.73			0	0	0	0	#
1841543808	Pliss	Lioudmila	Buffalo	NY	36	Nurse Practitioner	S	Paroxetine Hcl	Paroxetine Hcl	13	27	810	133.1			13	27	133.1	810	*
1841546355	Rasoully	Mai Mona	Albany	NY	36	Nurse Practitioner	S	Paroxetine Hcl	Paroxetine Hcl	11	17	510	160.9			11	17	160.9	510	*
1841546413	Brucken	Marla	Seattle	WA	53	Nurse Practitioner	S	Paroxetine Hcl	Paroxetine Hcl	22	22	635	160.81			0	0	0	0	#
1841546512	Embretson	Stacey	Elkader	IA	19	Nurse Practitioner	S	Paroxetine Hcl	Paroxetine Hcl	16	16	480	51.88			16	16	51.88	480	*
1841546637	Fifer	Alexandria	Tulsa	OK	40	Nurse Practitioner	S	Paroxetine Hcl	Paroxetine Hcl	13	13	390	77.27			0	0	0	0	#
1841549508	Lloyd	Alyssia	Utica	NY	36	Nurse Practitioner	S	Paroxetine Hcl	Paroxetine Hcl	31	35	1050	235.5		#					*
1841551769	Hsu	Judy	Barre	MA	25	Family Practice	S	Paroxetine Hcl	Paroxetine Hcl	21	29	870	170.29		*					*
1841551975	Sabra	Angela	Maple Valley	WA	53	Family Practice	S	Paroxetine Hcl	Paroxetine Hcl	11	16	480	54.52			11	16	54.52	480	*
1841553294	Levine	Rebecca	Chicago	IL	17	Family Practice	S	Paroxetine Hcl	Paroxetine Hcl	22	58	1740	367.82		#					*
1841553864	Salter	Michael	Statesville	NC	37	Family Practice	S	Paroxetine Hcl	Paroxetine Hcl	30	57	1702	452.88	12	#					*
1841555893	Sullivan-Harris	Arielle	Alpharetta	GA	13	Family Practice	S	Paroxetine Hcl	Paroxetine Hcl	13	21	630	235.05			13	21	235.05	630	*
1841556099	Trejo	Brock	Klamath Falls	OR	41	Family Practice	S	Paroxetine Hcl	Paroxetine Hcl	28	40	1200	311.59			28	40	311.59	1200	*
1841558236	De Castro	Guarionex	Miami	FL	12	General Practice	S	Paroxetine Hcl	Paroxetine Hcl	11	11	330	42.06			11	11	42.06	330	*
1841561198	Jean	Kimberly	Allentown	PA	42	Family Practice	S	Paroxetine Hcl	Paroxetine Hcl	15	15	446	110.46		*					*
1841563251	Watson	Jarrod	Medford	OR	41	Nurse Practitioner	S	Paroxetine Hcl	Paroxetine Hcl	19	19	554	102.69			19	19	102.69	554	*
1841565280	Elliott	Chelsey	Jackson	TN	47	Nurse Practitioner	S	Paroxetine Hcl	Paroxetine Hcl	17	17.2	517	162.19		*					*
1841566320	Cohee	Mark	Charlottesville	VA	51	Family Practice	S	Paroxetine Hcl	Paroxetine Hcl	11	12	360	60.54		*					*
1841567690	Vigil	Belen	Silver City	NM	35	Nurse Practitioner	S	Paroxetine Hcl	Paroxetine Hcl	30	48	1440	268.86		#					*
1841568102	Leydon	Laura	Longview	WA	53	Nurse Practitioner	S	Paroxetine Hcl	Paroxetine Hcl	13	19	570	144.81		*					*
1841570850	Dunn	Thomas	Springboro	OH	39	Family Practice	S	Paroxetine Hcl	Paroxetine Hcl	20	24	720	250.62			20	24	250.62	720	*
1841571031	Monday	Katherine	Cincinnati	OH	39	Nurse Practitioner	S	Paroxetine Hcl	Paroxetine Hcl	33	53	1590	460.75		#					*
1841573326	Guess	Dawn	Bowling Green	KY	21	Nurse Practitioner	S	Paroxetine Hcl	Paroxetine Hcl	19	21	630	133.7		*					*
1841573516	Saccente	Erica	New York	NY	36	Nurse Practitioner	S	Paroxetine Hcl	Paroxetine Hcl	11	11	330	50.43			0	0	0	0	#
1841575933	Skinner	Peyton	Waynesboro	MS	28	Nurse Practitioner	S	Paroxetine Hcl	Paroxetine Hcl	21	33	990	182.97		#					*
1841577863	Quarre	Amy	Sacramento	CA	6	Physician Assistant	S	Paroxetine Hcl	Paroxetine Hcl	25	33	990	208.17		#					*
1841578036	Graziano	Tamera	Plymouth	MN	27	Nurse Practitioner	S	Paroxetine Hcl	Paroxetine Hcl	11	11	280	52.85			0	0	0	0	#
1841578143	Ohnesorge	Amanda	Tremont	IL	17	Physician Assistant	S	Paroxetine Hcl	Paroxetine Hcl	25	43	1290	369.75		#					*
1841578994	Jain	Anshul	Cedar Rapids	IA	19	Family Practice	S	Paroxetine Hcl	Paroxetine Hcl	42	84	2487	701.24			42	84	701.24	2487	*
1841581295	Iskandar	Malak	Roanoke	VA	51	Psychiatry	S	Paroxetine Hcl	Paroxetine Hcl	32	34	1008	310.23		*					*
1841581600	Sasser	Stephen	Wellsboro	PA	42	Family Practice	S	Paroxetine Hcl	Paroxetine Hcl	15	23	690	159.6		#					*
1841582921	Harberger	Annie	East Berlin	PA	42	Family Practice	S	Paroxetine Hcl	Paroxetine Hcl	25	45	1350	369.98			12	32	241.23	960	*
1841584018	Yu	Alice	Clifton Park	NY	36	Family Practice	S	Paroxetine Hcl	Paroxetine Hcl	20	44	1284	369.99		#					*
1841584042	Hameed	Seema	Rochester	NY	36	Internal Medicine	S	Paroxetine Hcl	Paroxetine Hcl	65	95.9	2878	516.63	13		35	53.9	314.27	1618	*
1841585841	Grooms	Kevin	Parrish	AL	1	Nurse Practitioner	S	Paroxetine Hcl	Paroxetine Hcl	17	17	510	80.31		*					*
1841586146	Reed	Nathan	Prineville	OR	41	Family Practice	S	Paroxetine Hcl	Paroxetine Hcl	22	28	840	196.21			22	28	196.21	840	*
1841586401	Lawrence	John	Douglas	MA	25	Family Practice	S	Paroxetine Hcl	Paroxetine Hcl	19	29	870	162.01		*					*
1841586799	Hegstrom	Mary	Chicago	IL	17	Family Practice	S	Paroxetine Hcl	Paroxetine Hcl	11	25	750	126.18		*					*
1841587839	Rodriguez	Brian	Berlin	VT	50	Family Practice	S	Paroxetine Hcl	Paroxetine Hcl	15	37	1110	224.16		#					*
1841588068	Adeyemo	Tolulope	Jacksonville	FL	12	Family Practice	S	Paroxetine Hcl	Paroxetine Hcl	23	31	930	243.66			23	31	243.66	930	*
1841589140	Flowers	Anthony	Shreveport	LA	22	Family Practice	S	Paroxetine Hcl	Paroxetine Hcl	11	19	570	120.3			11	19	120.3	570	*
1841589991	Russell	Jarmella	Smithfield	NC	37	Internal Medicine	S	Paroxetine Hcl	Paroxetine Hcl	33	55	1620	361.71	12		19	41	291.62	1230	*
1841590171	Kaap	Susan	Evart	MI	26	Nurse Practitioner	S	Paroxetine Hcl	Paroxetine Hcl	19	27	810	216.48		*					*
1841591690	Brody	David	Norwalk	CA	6	Neuropsychiatry	S	Paroxetine Hcl	Paroxetine Hcl	14	15	450	83.44			0	0	0	0	#
1841592391	Rozner	Eduard	Brooklyn	NY	36	Neurology	S	Paroxetine Hcl	Paroxetine Hcl	57	61	1830	529.23	15		57	61	529.23	1830		15
1841593381	Peek	Theresa	Morganfield	KY	21	Nurse Practitioner	S	Paroxetine Hcl	Paroxetine Hcl	17	25	750	85.58		#					*
1841594058	Jersan	Jennifer	Shelbyville	IN	18	Nurse Practitioner	S	Paroxetine Hcl	Paroxetine Hcl	13	31	930	459.58		*					*
1841594801	Prawer	Adam	St Petersburg	FL	12	Family Practice	S	Paroxetine Hcl	Paroxetine Hcl	46	102	3051	547.47	14	#					#
1841595303	Marrero Garcia	Jose	Arecibo	PR	72	General Practice	S	Paroxetine Hcl	Paroxetine Hcl	47	49	1470	322.99			31	31	186.46	930	*
1841595386	Griffis	Holly	Perryville	AR	5	Nurse Practitioner	S	Paroxetine Hcl	Paroxetine Hcl	18	18	540	77.06		#					*
1841596400	Perez	Tanya	San Antonio	TX	48	Physician Assistant	S	Paroxetine Hcl	Paroxetine Hcl	12	28	840	239.65		*					*
1841597770	Ummed	Naveed	Shreveport	LA	22	Psychiatry	S	Paroxetine Hcl	Paroxetine Hcl	11	11	330	66.2		*					*
1841598240	Curry	Rene	Fountainville	PA	42	Nurse Practitioner	S	Paroxetine Hcl	Paroxetine Hcl	18	34	962	135.9			18	34	135.9	962	*
1841600715	Huber	Amanda	Roscoe	IL	17	Nurse Practitioner	S	Paroxetine Hcl	Paroxetine Hcl	14	33	990	244.22		*					*
1841601069	Kurpakov	Ilona	Brooklyn	NY	36	Nurse Practitioner	S	Paroxetine Hcl	Paroxetine Hcl	12	12	360	38.62			12	12	38.62	360	*
1841603438	Messner	Sara	Clintonville	WI	55	Physician Assistant	S	Paroxetine Hcl	Paroxetine Hcl	19	27	811	177.63			19	27	177.63	811	*
1841603495	Gillani	Syed	Pueblo	CO	8	Family Practice	S	Paroxetine Hcl	Paroxetine Hcl	11	15	450	96.56			0	0	0	0	#
1841603693	Lukes	Katie	Algoma	WI	55	Nurse Practitioner	S	Paroxetine Hcl	Paroxetine Hcl	28	58	1740	411.43			28	58	411.43	1740	*
1841604576	Lamb	Jessica	Whitley City	KY	21	Nurse Practitioner	S	Paroxetine Hcl	Paroxetine Hcl	27	33	990	256.19		#					*
1841608320	Decker	Brady	Fremont	OH	39	Nurse Practitioner	S	Paroxetine Hcl	Paroxetine Hcl	18	26	780	195.2		*					*
1841608833	Teeter	Jane	Omaha	NE	31	Physician Assistant	S	Paroxetine Hcl	Paroxetine Hcl	16	24	720	143.56			0	0	0	0	#
1841613908	Heath	Jessica	Goldsboro	NC	37	Physician Assistant	S	Paroxetine Hcl	Paroxetine Hcl	21	23	690	156.55			21	23	156.55	690	*
1841614120	Stewart	Lauren	Louisville	GA	13	Physician Assistant	S	Paroxetine Hcl	Paroxetine Hcl	22	26	780	337.59			22	26	337.59	780	*
1841614666	Chizhik	Masha	Chicago	IL	17	Physician Assistant	S	Paroxetine Hcl	Paroxetine Hcl	19	19	570	77.15		*					*
1841617321	Reich	Tricia	Lumberton	NC	37	Nurse Practitioner	S	Paroxetine Hcl	Paroxetine Hcl	37	51	1530	309.28		#					*
1841619657	Droppa	Mandy	Pittsburgh	PA	42	Nurse Practitioner	S	Paroxetine Hcl	Paroxetine Hcl	70	94	2812	680.68	23		41	55	384.22	1646		12
1841622487	Brock	Kathy	Greensburg	KY	21	Nurse Practitioner	S	Paroxetine Hcl	Paroxetine Hcl	21	25	750	151.67		#					*
1841622685	Baute	Rocio	Houston	TX	48	Nurse Practitioner	S	Paroxetine Hcl	Paroxetine Hcl	21	47	1410	377.26			21	47	377.26	1410	*
1841624244	Newton	Sherri	Bardstown	KY	21	Nurse Practitioner	S	Paroxetine Hcl	Paroxetine Hcl	19	25	750	216.66		*					*
1841624913	Hutchison	James	Lander	WY	56	Physician Assistant	S	Paroxetine Hcl	Paroxetine Hcl	17	41	1230	241.75			17	41	241.75	1230	*
1841631579	Overkamp	Susan	Lovington	NM	35	Family Practice	S	Paroxetine Hcl	Paroxetine Hcl	11	11	330	62.91		*					*
1841635885	Sandhu-Kaler	Gurdish	Denton	TX	48	Nurse Practitioner	S	Paroxetine Hcl	Paroxetine Hcl	12	16	480	62.29			12	16	62.29	480	*
1841636354	Wilkins	Ngozidilenna	Nashville	AR	5	Family Practice	S	Paroxetine Hcl	Paroxetine Hcl	13	21	630	125.45		*					*
1841636487	Poss	Bennett	Minneapolis	MN	27	Psychiatry	S	Paroxetine Hcl	Paroxetine Hcl	25	25.2	755	194.85			0	0	0	0	#
1841636826	Orgill	Stephen	Temple	TX	48	Psychiatry	S	Paroxetine Hcl	Paroxetine Hcl	39	39	1137	195.03			13	13	69.45	390	*
1841637337	Smith	Marina	Morgantown	WV	54	Nurse Practitioner	S	Paroxetine Hcl	Paroxetine Hcl	27	27	805	227.04			11	11	44	330	*
1841639762	Moore	Nastassja	Chattanooga	TN	47	Nurse Practitioner	S	Paroxetine Hcl	Paroxetine Hcl	17	37	1110	378.59		#					*
1841659299	Yarnall	Gina	Fort Wayne	IN	18	Nurse Practitioner	S	Paroxetine Hcl	Paroxetine Hcl	25	25.3	694	308.69			25	25.3	308.69	694	*
1841660024	Akomah	Janelle	Kensington	MD	24	Nurse Practitioner	S	Paroxetine Hcl	Paroxetine Hcl	28	34.1	1023	298.18			28	34.1	298.18	1023	*
1841660412	Patel	Sarang	Royal Oak	MI	26	Physician Assistant	S	Paroxetine Hcl	Paroxetine Hcl	25	25	676	319.77		#					*
1841663747	Wolynski	Michelle	Saint Charles	MO	29	Nurse Practitioner	S	Paroxetine Hcl	Paroxetine Hcl	15	37	1110	302.16			15	37	302.16	1110	*
1841667714	Anderson	Bethany	Huntington	WV	54	Nurse Practitioner	S	Paroxetine Hcl	Paroxetine Hcl	35	43	1290	236.33			13	21	112.58	630	*
1841669652	White	Ashley	Marana	AZ	4	Nurse Practitioner	S	Paroxetine Hcl	Paroxetine Hcl	17	17	510	95.11		#					*
1841671062	Snader	Rebecca	Columbus	OH	39	Nurse Practitioner	S	Paroxetine Hcl	Paroxetine Hcl	27	27.2	816	136.66			0	0	0	0	#
1841671146	Munshey	Uzair	Kalamazoo	MI	26	Student in an Organized Health Care Education/Training Program	T	Paroxetine Hcl	Paroxetine Hcl	11	13	390	87.25			11	13	87.25	390	*
1841672219	Kirchner	Quinn	Omaha	NE	31	Internal Medicine	S	Paroxetine Hcl	Paroxetine Hcl	13	13	390	118.3			13	13	118.3	390	*
1841672797	Granberg	Nicole	Duluth	MN	27	Nurse Practitioner	S	Paroxetine Hcl	Paroxetine Hcl	17	17	510	121.49			17	17	121.49	510	*
1841674215	Fortin	Sarah	Columbus	OH	39	Nurse Practitioner	S	Paroxetine Hcl	Paroxetine Hcl	15	20.1	603	271.19			0	0	0	0	#
1841674793	Nelson	David	San Antonio	TX	48	Nurse Practitioner	S	Paroxetine Hcl	Paroxetine Hcl	20	20	600	221.32		*					*
1841684867	Pajic	Tiffany	Richmond	VA	51	Nurse Practitioner	S	Paroxetine Hcl	Paroxetine Hcl	14	14	198	304.37			14	14	304.37	198	*
1841687340	Pithadia	Anish	Roanoke	VA	51	Student in an Organized Health Care Education/Training Program	T	Paroxetine Hcl	Paroxetine Hcl	16	18	540	71.56		#					*
1841687829	Williams	Kevin	Tampa	FL	12	Physician Assistant	S	Paroxetine Hcl	Paroxetine Hcl	29	29	870	302.24			0	0	0	0	#
1841688553	Dawson	Keona	Torrington	CT	9	Nurse Practitioner	S	Paroxetine Hcl	Paroxetine Hcl	16	20	600	85.21			0	0	0	0	#
1841689379	Eure	Courtney	Martinsville	VA	51	Physician Assistant	S	Paroxetine Hcl	Paroxetine Hcl	19	25	750	376.85		*					*
1841690344	Johnson	Lisa	Richmond	VA	51	Nurse Practitioner	S	Paroxetine Hcl	Paroxetine Hcl	24	24	720	97.33		*					*
1841692597	Robinson	Rayanne	Wooster	OH	39	Physician Assistant	S	Paroxetine Hcl	Paroxetine Hcl	16	28	840	221.69			16	28	221.69	840	*
1841695574	Griffin	June	Plummer	ID	16	Nurse Practitioner	S	Paroxetine Hcl	Paroxetine Hcl	14	20	591	1072.4		*					*
1841698487	Bath	Mandeep	Jamaica	NY	36	Student in an Organized Health Care Education/Training Program	T	Paroxetine Hcl	Paroxetine Hcl	12	12	337	36.51			12	12	36.51	337	*
1841699139	Beach	Brenda	Gary	WV	54	Nurse Practitioner	S	Paroxetine Hcl	Paroxetine Hcl	18	18	540	89.67		#					*
1841699535	Mcdaniel	Nannette	Montgomery	AL	1	Family Practice	S	Paroxetine Hcl	Paroxetine Hcl	17	31	930	182.02		*					*
1851300198	Kuechler	James	Lake Forest	CA	6	Psychiatry & Neurology	T	Paroxetine Hcl	Paroxetine Hcl	12	12	360	51.98			12	12	51.98	360	*
1851300255	Bouton-Semmel	Kathy	Hampden	ME	23	Physician Assistant	S	Paroxetine Hcl	Paroxetine Hcl	53	119	3570	512.4	15	#					#
1851300891	Diaz	Roberto	Alice	TX	48	Internal Medicine	S	Paroxetine Hcl	Paroxetine Hcl	124	154	4620	1097.95	21		101	123	859.39	3690	#
1851301204	Young	David	Searcy	AR	5	Emergency Medicine	S	Paroxetine Hcl	Paroxetine Hcl	13	13	390	58.88			13	13	58.88	390	*
1851301279	Morgenstern	Bruce	Lone Tree	CO	8	Neurology	S	Paroxetine Hcl	Paroxetine Hcl	21	37.5	1125	184.48		#					*
1851301618	Nicholls	Caryn	Williamstown	NJ	34	Family Practice	S	Paroxetine Hcl	Paroxetine Hcl	16	44	1320	203.1			16	44	203.1	1320	*
1851301949	Cox	Carol	Tucson	AZ	4	Internal Medicine	S	Paroxetine Hcl	Paroxetine Hcl	32	44	1320	338.42			32	44	338.42	1320	*
1851302418	Morley	John	St Louis	MO	29	Geriatric Medicine	S	Paroxetine Hcl	Paroxetine Hcl	11	11	196	170.13			11	11	170.13	196	*
1851302624	Wehman-Tubbs	Kelli	Colby	WI	55	Internal Medicine	S	Paroxetine Hcl	Paroxetine Hcl	11	25	750	87.69			11	25	87.69	750	*
1851303051	Wood	Edward	Topeka	KS	20	Internal Medicine	S	Paroxetine Hcl	Paroxetine Hcl	39	78	2340	335.51			28	52	234.82	1560	*
1851303135	Mims	Robert	Arlington	TX	48	Psychiatry	S	Paroxetine Hcl	Paroxetine Hcl	12	14	420	54		*					*
1851303200	Prewette	Ervin	Anderson	SC	45	Psychiatry	S	Paroxetine Hcl	Paroxetine Hcl	64	80.4	2384	508.9	15	*					*
1851303739	Ware	Suzanne	Santa Cruz	CA	6	Family Practice	S	Paroxetine Hcl	Paroxetine Hcl	23	23.1	691	286.07			23	23.1	286.07	691	*
1851303945	Jablonska	Urszula	Chicago	IL	17	Family Practice	S	Paroxetine Hcl	Paroxetine Hcl	16	24	720	171.7			16	24	171.7	720	*
1851304000	White	Walter	Mobile	AL	1	Emergency Medicine	S	Paroxetine Hcl	Paroxetine Hcl	11	22	660	104.58			11	22	104.58	660	*
1851304018	Rayport	Stephen	Seaford	NY	36	Psychiatry	S	Paroxetine Hcl	Paroxetine Hcl	15	17	487	101.56		*					*
1851304026	Thames	Amilie	Mobile	AL	1	Internal Medicine	S	Paroxetine Hcl	Paroxetine Hcl	17	21	630	138.27		*					*
1851304729	Wilson	Sean	Cuyahoga Falls	OH	39	Family Practice	S	Paroxetine Hcl	Paroxetine Hcl	24	62	1860	500.95			24	62	500.95	1860	*
1851305098	Patel	Shantu	Vista	CA	6	Internal Medicine	S	Paroxetine Hcl	Paroxetine Hcl	19	45	1350	317.74			19	45	317.74	1350	*
1851305320	Miller	David	Morrisville	PA	42	General Practice	S	Paroxetine Hcl	Paroxetine Hcl	14	36	1080	208.8		*					*
1851305551	Chaney	Malcolm	Charleston	WV	54	Family Practice	S	Paroxetine Hcl	Paroxetine Hcl	24	72	2160	334.87			24	72	334.87	2160	*
1851305965	Farnsworth	Samantha	Woodsfield	OH	39	Physician Assistant	S	Paroxetine Hcl	Paroxetine Hcl	19	32	960	246.99		#					*
1851305973	Liu	Jasper	Henderson	NV	32	Family Practice	S	Paroxetine Hcl	Paroxetine Hcl	12	36	1080	141.63		#					*
1851306542	Inocentes	Fe	Torrance	CA	6	Family Practice	S	Paroxetine Hcl	Paroxetine Hcl	15	17	510	171.47			15	17	171.47	510	*
1851307136	Babayev	Lily	Brick	NJ	34	Internal Medicine	S	Paroxetine Hcl	Paroxetine Hcl	18	40	1199	236.35			18	40	236.35	1199	*
1851307177	Jasmin	Bernard	Naples	FL	12	Internal Medicine	S	Paroxetine Hcl	Paroxetine Hcl	12	12	330	127.26			12	12	127.26	330	*
1851307185	Cricchio	Frank	Pomona	NY	36	Family Practice	S	Paroxetine Hcl	Paroxetine Hcl	18	54	1620	358.3			18	54	358.3	1620	*
1851307219	Aducayen	Pacita	Pittsburg	CA	6	Internal Medicine	S	Paroxetine Hcl	Paroxetine Hcl	35	71	2130	546.93	14	#					#
1851307433	Fancovic	Edward	Albuquerque	NM	35	Internal Medicine	S	Paroxetine Hcl	Paroxetine Hcl	14	14	420	61.33			14	14	61.33	420	*
1851307607	Taaca	Perry	Oklahoma City	OK	40	Family Practice	S	Paroxetine Hcl	Paroxetine Hcl	49	49	1470	585.06			32	32	358.15	960	*
1851307748	Mclain	Elizabeth	Lafayette	LA	22	Family Practice	S	Paroxetine Hcl	Paroxetine Hcl	11	25	750	85.14		*					*
1851308035	Korchinski	Jean	Forest Grove	OR	41	Internal Medicine	S	Paroxetine Hcl	Paroxetine Hcl	13	15.2	456	94.29			13	15.2	94.29	456	*
1851308340	Lugo Morales	Jose	Vega Baja	PR	72	Family Practice	S	Paroxetine Hcl	Paroxetine Hcl	44	50	1500	308.71			44	50	308.71	1500	*
1851308480	Helmhout	Shaun	Oxford	MS	28	Family Practice	S	Paroxetine Hcl	Paroxetine Hcl	30	36	1080	323.68			16	22	222.16	660	*
1851308514	Mendez Rodriguez	Fabian	Anasco	PR	72	General Practice	S	Paroxetine Hcl	Paroxetine Hcl	17	17	510	108.26			17	17	108.26	510	*
1851308597	Khalily	Cyma	Cincinnati	OH	39	Psychiatry	S	Paroxetine Hcl	Paroxetine Hcl	46	70	2100	856.05			19	35	469.23	1050	*
1851308779	Decker	Edmund	Mt Laurel	NJ	34	Family Practice	S	Paroxetine Hcl	Paroxetine Hcl	62	108	3180	1106.66	11	#					*
1851308993	Lapkin	Patricia	Grand Junction	CO	8	Psychiatry	S	Paroxetine Er	Paroxetine Hcl	11	11	330	1350.47			0	0	0	0	#
1851308993	Lapkin	Patricia	Grand Junction	CO	8	Psychiatry	S	Paroxetine Hcl	Paroxetine Hcl	83	101	3030	528.89			38	56	301.97	1680	*
1851309652	Joshi	S	Sanford	FL	12	Internal Medicine	S	Paroxetine Hcl	Paroxetine Hcl	49	67	1880	409.16		#					*
1851309686	Huhman	Dawna	Wichita	KS	20	Nurse Practitioner	S	Paroxetine Hcl	Paroxetine Hcl	13	13	388	76.67		*					*
1851309702	Torres-Borges	Arturo	Yabucoa	PR	72	Family Practice	S	Paroxetine Hcl	Paroxetine Hcl	62	64	1920	400.36	12		18	20	119.47	600	*
1851309710	Chatman-Brown	Crystal	San Antonio	TX	48	Nurse Practitioner	S	Paroxetine Hcl	Paroxetine Hcl	14	34	1000	181.28			14	34	181.28	1000	*
1851310114	Hooper	Jeffery	Greensboro	NC	37	Clinic/Center	T	Paroxetine Hcl	Paroxetine Hcl	12	12.2	366	61.68			0	0	0	0	#
1851310510	Larson	Lance	Bellevue	WA	53	Internal Medicine	S	Paroxetine Hcl	Paroxetine Hcl	24	46.2	1386	294.31			12	34	187.51	1020	*
1851310759	Wang	Betty	Eldersburg	MD	24	Internal Medicine	S	Paroxetine Hcl	Paroxetine Hcl	13	15.2	456	81.15		*					*
1851310767	Cunningham	Jacqueline	Ottawa	KS	20	Nurse Practitioner	S	Paroxetine Hcl	Paroxetine Hcl	187	196.5	5826	1897.63	21		48	52.4	735.14	1570	*
1851311021	Adamo	James	Grosse Pointe Farms	MI	26	Psychiatry	S	Paroxetine Hcl	Paroxetine Hcl	37	37	1079	279.33			22	22	135.74	635	*
1851311559	Brill	David	Columbus	OH	39	Family Practice	S	Paroxetine Hcl	Paroxetine Hcl	18	24	720	240.57		#					*
1851311856	Watkins	Clyde	Lithonia	GA	13	Internal Medicine	S	Paroxetine Hcl	Paroxetine Hcl	57	79	2370	465.99			46	68	327.18	2040	*
1851311955	Bettin	Tina	New London	WI	55	Nurse Practitioner	S	Paroxetine Hcl	Paroxetine Hcl	26	32	960	305.7			26	32	305.7	960	*
1851312029	Fought	Jason	Austin	TX	48	Nephrology	S	Paroxetine Hcl	Paroxetine Hcl	12	14	362	67.04			12	14	67.04	362	*
1851312110	Avaiya	Ashokkumar	Seffner	FL	12	Internal Medicine	S	Paroxetine Hcl	Paroxetine Hcl	40	51	1495	756.87			40	51	756.87	1495	*
1851312730	Brandemihl	Adam	Dublin	OH	39	Psychiatry & Neurology	T	Paroxetine Hcl	Paroxetine Hcl	28	36	1080	493.31		#					*
1851313266	Potter	Jeffery	Prestonsburg	KY	21	Family Practice	S	Paroxetine Hcl	Paroxetine Hcl	101	127	3810	1044.85	19		55	67	409.01	2010	#
1851313399	Shoemaker	Drew	Boonville	MO	29	Family Practice	S	Paroxetine Hcl	Paroxetine Hcl	46	62	1832	793.42			28	44	464.68	1320	*
1851313670	Chhabria	Satywan	Jacksonville	FL	12	Internal Medicine	S	Paroxetine Er	Paroxetine Hcl	22	22	660	2756.1			22	22	2756.1	660	*
1851313670	Chhabria	Satywan	Jacksonville	FL	12	Internal Medicine	S	Paroxetine Hcl	Paroxetine Hcl	25	27	810	125.76			25	27	125.76	810	*
1851313761	D'jang	Douglas	Renton	WA	53	Physician Assistant	S	Paroxetine Hcl	Paroxetine Hcl	42	48	1380	286.79		*					*
1851313985	Kulkarni	Sharad	Beaumont	TX	48	Psychiatry	S	Paroxetine Hcl	Paroxetine Hcl	40	40	1200	277.67		*					*
1851314017	Dickson	Robert	Shiloh	NJ	34	Internal Medicine	S	Paroxetine Hcl	Paroxetine Hcl	36	90	2700	389.32	11		36	90	389.32	2700		11
1851314041	Sarkar	Nibar	Cincinnati	OH	39	Internal Medicine	S	Paroxetine Hcl	Paroxetine Hcl	17	17	285	171.72			17	17	171.72	285	*
1851314157	Vache	Marilyn	Austin	TX	48	Psychiatry & Neurology	T	Paroxetine Hcl	Paroxetine Hcl	37	49.1	1384	299.3			18	28.1	157.79	844	*
1851314512	Nguyen	Brian	Sun City	CA	6	Internal Medicine	S	Paroxetine Hcl	Paroxetine Hcl	91	197	5910	1282.54	28	#					#
1851314603	Morris	John	Boulder	CO	8	Psychiatry	S	Paroxetine Hcl	Paroxetine Hcl	15	15	422	104.68		*					*
1851314694	Noble	James	Beattyville	KY	21	Family Practice	S	Paroxetine Hcl	Paroxetine Hcl	34	40	1200	286.23			34	40	286.23	1200	*
1851315097	Pietila	Mike	San Diego	CA	6	Family Practice	S	Paroxetine Hcl	Paroxetine Hcl	25	25	725	416.62			25	25	416.62	725	*
1851315154	Davis	Barbara	Indianapolis	IN	18	Family Practice	S	Paroxetine Hcl	Paroxetine Hcl	11	11	330	71.5			0	0	0	0	#
1851315287	Hertsberg	Anna	Park Ridge	IL	17	Interventional Cardiology	S	Paroxetine Hcl	Paroxetine Hcl	17	35	1050	303.1		*					*
1851315642	Ludwig	Mary Jo	Tacoma	WA	53	Family Practice	S	Paroxetine Hcl	Paroxetine Hcl	36	36	1080	198.64			0	0	0	0	#
1851315857	Khan	Najam	Carrollton	TX	48	Internal Medicine	S	Paroxetine Hcl	Paroxetine Hcl	39	69	2030	378.03			39	69	378.03	2030	*
1851315980	Sacapano	Manuel	Hawaiian Gardens	CA	6	Emergency Medicine	S	Paroxetine Hcl	Paroxetine Hcl	40	40.4	964	384.51		#					*
1851316061	Fong	Arthur	Fair Oaks	CA	6	Family Practice	S	Paroxetine Hcl	Paroxetine Hcl	34	42	1260	230.45		#					*
1851316137	Berhane	Rezene	Northfolk	MA	25	Internal Medicine	S	Paroxetine Hcl	Paroxetine Hcl	14	20	600	256.26		#					*
1851316244	Levit	Susan	Brooklyn	NY	36	Internal Medicine	S	Paroxetine Hcl	Paroxetine Hcl	14	14	420	83.35		*					*
1851316251	Rowsell	Peter	Chesterfield	MI	26	Family Practice	S	Paroxetine Hcl	Paroxetine Hcl	49	87.4	2623	711.8			21	51.2	492.38	1536	*
1851316277	Schwartz	Robert	Manchester Center	VT	50	Family Practice	S	Paroxetine Hcl	Paroxetine Hcl	51	117	3510	893.65		#					*
1851316434	Gutstein	Daniel	Chicago	IL	17	Family Practice	S	Paroxetine Hcl	Paroxetine Hcl	19	19	570	208.9			19	19	208.9	570	*
1851316749	Henein	Nassef	Shafter	CA	6	Internal Medicine	S	Paroxetine Hcl	Paroxetine Hcl	50	56	1680	382.41	14		39	45	327.88	1350	*
1851316962	Bell	Bernita	Cape Girardeau	MO	29	Nurse Practitioner	S	Paroxetine Hcl	Paroxetine Hcl	32	32	960	168.68		*					*
1851317051	Bennett	Jill	Huntingdon	TN	47	Nurse Practitioner	S	Paroxetine Hcl	Paroxetine Hcl	27	47	1410	225.26		#					*
1851317119	Campos	Joseph	Guaynabo	PR	72	Internal Medicine	S	Paroxetine Hcl	Paroxetine Hcl	22	28	840	147.23		#					*
1851317192	Chartrand	Michael	Santa Fe	NM	35	Internal Medicine	S	Paroxetine Hcl	Paroxetine Hcl	20	20	600	94.48		#					*
1851317572	Milrod	Lewis	Edison	NJ	34	Neurology	S	Paroxetine Hcl	Paroxetine Hcl	16	22	660	130.52			0	0	0	0	#
1851317580	Vendrell	Margarita	Jacksonville	FL	12	Family Practice	S	Paroxetine Hcl	Paroxetine Hcl	46	122	3660	572.28	12	#					#
1851317622	Bernat	Karl	Sewickley	PA	42	Internal Medicine	S	Paroxetine Hcl	Paroxetine Hcl	17	39	1170	192.15		*					*
1851317796	Arnold	Colleen	Lexington	VA	51	Family Practice	S	Paroxetine Hcl	Paroxetine Hcl	62	64	1920	354.47	11		37	39	211.09	1170	*
1851318307	Pearlstein	Philip	Norristown	PA	42	Family Practice	S	Paroxetine Hcl	Paroxetine Hcl	34	44	1320	375.81		*					*
1851319297	Minto	Oletha	Aiken	SC	45	Obstetrics & Gynecology	S	Paroxetine Hcl	Paroxetine Hcl	21	23	690	101			21	23	101	690	*
1851319636	Hernandez	Rafael	Santurce	PR	72	General Practice	S	Paroxetine Hcl	Paroxetine Hcl	16	20	600	155.83			16	20	155.83	600	*
1851319677	Harris	Tammy	Southborough	MA	25	Family Practice	S	Paroxetine Hcl	Paroxetine Hcl	11	11	308	54.01			0	0	0	0	#
1851319685	Johnson	Andrea	Jamestown	NY	36	Family Practice	S	Paroxetine Hcl	Paroxetine Hcl	15	25	750	117.81			15	25	117.81	750	*
1851319693	Chen	Connie	Vista	CA	6	Family Practice	S	Paroxetine Hcl	Paroxetine Hcl	39	85	2550	567.1	14		39	85	567.1	2550		14
1851320204	Deiss	Katharine	Rochester	NY	36	Internal Medicine	S	Paroxetine Hcl	Paroxetine Hcl	12	34	1020	471.37		#					*
1851320212	Allen	Judith	Rochester	NY	36	Internal Medicine	S	Paroxetine Hcl	Paroxetine Hcl	43	61	1830	433.49		#					*
1851320311	Lanza	Paul	Moorestown	NJ	34	Family Practice	S	Paroxetine Hcl	Paroxetine Hcl	32	94	2820	389.16			32	94	389.16	2820	*
1851320329	Prager	Simeon	Saint Louis	MO	29	Internal Medicine	S	Paroxetine Hcl	Paroxetine Hcl	18	32	960	183.8		*					*
1851320444	Tran	Dung	Allentown	PA	42	Psychiatry & Neurology	T	Paroxetine Hcl	Paroxetine Hcl	11	11	330	34.19			0	0	0	0	#
1851320576	Tarnasky	Sheridan	Heppner	OR	41	Physician Assistant	S	Paroxetine Hcl	Paroxetine Hcl	52	64	1920	342.36			41	53	260.58	1590	*
1851320626	Rudeseal	Frank	Birmingham	AL	1	Internal Medicine	S	Paroxetine Hcl	Paroxetine Hcl	34	42.5	1275	237.87			16	24	112.72	720	*
1851320642	Pitts	George	Heber City	UT	49	General Practice	S	Paroxetine Hcl	Paroxetine Hcl	14	18	540	110.31			14	18	110.31	540	*
1851320790	Coro	Ramiro	Hialeah	FL	12	Family Practice	S	Paroxetine Hcl	Paroxetine Hcl	119	119	3570	1019.44	14		119	119	1019.44	3570		14
1851321202	Yager	Rodney	Monroe City	MO	29	Family Practice	S	Paroxetine Hcl	Paroxetine Hcl	97	119.3	3577	964.24	20		78	92.3	854.83	2767	#
1851321467	Thomas	Bonnie	Chicago	IL	17	Internal Medicine	S	Paroxetine Hcl	Paroxetine Hcl	15	33	990	164.32		*					*
1851321491	Nguyen	Minh-Chau	Falls Church	VA	51	Psychiatry	S	Paroxetine Hcl	Paroxetine Hcl	88	88	2617	904.77			30	30	310.43	900	*
1851321574	Rua	Michael	Uniontown	PA	42	Physician Assistant	S	Paroxetine Hcl	Paroxetine Hcl	13	17	510	71.11		*					*
1851321806	Padival	Pradyumna	Mansfield	OH	39	Cardiovascular Disease (Cardiology)	S	Paroxetine Hcl	Paroxetine Hcl	27	67	2010	337.66		#					*
1851322085	Chung	Winston	Los Alamitos	CA	6	Internal Medicine	S	Paroxetine Hcl	Paroxetine Hcl	13	39	1170	249.09			13	39	249.09	1170	*
1851322168	Singh	Tanvir	Toledo	OH	39	Psychiatry	S	Paroxetine Hcl	Paroxetine Hcl	12	12	360	24			0	0	0	0	#
1851322333	Hanna	Irene	Rancho Mirage	CA	6	Psychiatry	S	Paroxetine Hcl	Paroxetine Hcl	20	36.3	1087	339.96			20	36.3	339.96	1087	*
1851322366	Fischer-Wright	Ruth	Lake Oswego	OR	41	Family Practice	S	Paroxetine Hcl	Paroxetine Hcl	20	32	960	136			20	32	136	960	*
1851322457	Baxi	Nilesh	Mountaintop	PA	42	Psychiatry	S	Paroxetine Hcl	Paroxetine Hcl	64	68	1875	500.56	12		31	35	250.64	982	*
1851323000	Brutkiewicz	Robert	Mobile	AL	1	Family Practice	S	Paroxetine Hcl	Paroxetine Hcl	35	73	2165	655.65		#					*
1851323059	Siles	Fernando	Desoto	TX	48	Psychiatry	S	Paroxetine Hcl	Paroxetine Hcl	19	19.2	563	324.07		#					*
1851323265	Mckay	Tracy	Dade City	FL	12	Family Practice	S	Paroxetine Hcl	Paroxetine Hcl	88	110	3265	885.23	13		74	94	791.54	2785	*
1851323448	Duvall	Alexander	Georgetown	SC	45	Emergency Medicine	S	Paroxetine Er	Paroxetine Hcl	11	11	330	1323.18			11	11	1323.18	330	*
1851323448	Duvall	Alexander	Georgetown	SC	45	Emergency Medicine	S	Paroxetine Hcl	Paroxetine Hcl	19	21	630	105.86		*					*
1851323810	Tynes	Russell	Shreveport	LA	22	Internal Medicine	S	Paroxetine Hcl	Paroxetine Hcl	19	33	990	147.02		#					*
1851323901	Bellamy	Brian	Clinton	MO	29	Family Practice	S	Paroxetine Hcl	Paroxetine Hcl	87	161	4830	975.45	17	#					#
1851324255	Letellier	Marian	Phoenix	AZ	4	Nurse Practitioner	S	Paroxetine Hcl	Paroxetine Hcl	42	42	1260	372.33			26	26	287.37	780	*
1851324495	Curioca	Jazniya	Tampa	FL	12	Obstetrics/Gynecology	S	Paroxetine Hcl	Paroxetine Hcl	11	13	390	119.08			0	0	0	0	#
1851324552	Srinivas	Dasarathy	Slidell	LA	22	Gastroenterology	S	Paroxetine Hcl	Paroxetine Hcl	15	17	510	91.9		*					*
1851325328	Lloyd	Kermit	Newport News	VA	51	Neurology	S	Paroxetine Hcl	Paroxetine Hcl	22	22	660	103.04			0	0	0	0	#
1851325823	Mcwilliams	Jeremy	Montgomery	TX	48	Family Practice	S	Paroxetine Hcl	Paroxetine Hcl	46	99	2970	627.7			46	99	627.7	2970	*
1851326060	Smalara	Douglas	Owenton	KY	21	Family Practice	S	Paroxetine Hcl	Paroxetine Hcl	65	75	2250	480.19			18	18	152.4	540	*
1851326086	Carter	John	Hobart	IN	18	Family Practice	S	Paroxetine Hcl	Paroxetine Hcl	23	29	870	225.03		#					*
1851326151	Li	Lisa	Succasunna	NJ	34	Internal Medicine	S	Paroxetine Hcl	Paroxetine Hcl	39	73	2175	777.99			39	73	777.99	2175	*
1851326367	Kolesnik	Dmitriy	Rego Park	NY	36	Neurology	S	Paroxetine Hcl	Paroxetine Hcl	16	16	480	111.35			16	16	111.35	480	*
1851326466	Biniaurishvili	Raoul	Philadelphia	PA	42	Neurology	S	Paroxetine Hcl	Paroxetine Hcl	197	205	6150	1150.17	29	#					#
1851326755	Cinnamon	Scott	Champaign	IL	17	Internal Medicine	S	Paroxetine Hcl	Paroxetine Hcl	44	90	2700	296.18	11	#					*
1851326813	Anderson	Jeffrey	Natchez	MS	28	Family Practice	S	Paroxetine Hcl	Paroxetine Hcl	36	66.1	1982	355.78		#					*
1851327118	Ojeleye	Akinola	Ottawa	KS	20	Family Practice	S	Paroxetine Hcl	Paroxetine Hcl	22	36	1080	176.62		*					*
1851327456	Dilts	Stephen	York	PA	42	Psychiatry	S	Paroxetine Hcl	Paroxetine Hcl	75	103.5	3076	1311.55	14		22	36	362.41	1080	*
1851327522	Dimitriades	Dimitrios	Gulfport	MS	28	Family Practice	S	Paroxetine Hcl	Paroxetine Hcl	25	49	1470	510.88		*					*
1851327621	Gallegos	Jesus	San Antonio	TX	48	Internal Medicine	S	Paroxetine Hcl	Paroxetine Hcl	25	69	2070	651.66		#					*
1851327704	Braga	Christopher	Manchester	NH	33	Family Practice	S	Paroxetine Hcl	Paroxetine Hcl	17	25	750	124.22		#					*
1851327969	Gilman	Michael	Falmouth	MA	25	Physician Assistant	S	Paroxetine Hcl	Paroxetine Hcl	22	36	1080	382.57			22	36	382.57	1080	*
1851327977	Blane	Christa	Dover	TN	47	Nurse Practitioner	S	Paroxetine Hcl	Paroxetine Hcl	34	50.5	1515	269.25			21	37	190.8	1110	*
1851328033	Gray	Leslie	Clintonville	WI	55	Family Practice	S	Paroxetine Hcl	Paroxetine Hcl	56	70.1	1969	805.27	11	#					*
1851328256	Kasper	Steve	Glendale	CA	6	Family Practice	S	Paroxetine Hcl	Paroxetine Hcl	13	15	450	74.89			13	15	74.89	450	*
1851328579	Sherman	Charles	Bay Minette	AL	1	Internal Medicine	S	Paroxetine Er	Paroxetine Hcl	20	20	600	2525.5			20	20	2525.5	600	*
1851328579	Sherman	Charles	Bay Minette	AL	1	Internal Medicine	S	Paroxetine Hcl	Paroxetine Hcl	105	179	5370	913.62	17		69	139	689	4170	#
1851328645	Petersen	Glenn	Albany	OR	41	Family Practice	S	Paroxetine Hcl	Paroxetine Hcl	63	144	4320	953.05	16	#					#
1851328900	Johnson	Stacey	Cornettsville	KY	21	Family Practice	S	Paroxetine Hcl	Paroxetine Hcl	17	19	570	75.15		*					*
1851329213	Mayer	Mark	Cleveland	OH	39	Internal Medicine	S	Paroxetine Hcl	Paroxetine Hcl	17	43	1290	305.09			17	43	305.09	1290	*
1851329353	Tannous	George	Virginia Beach	VA	51	Internal Medicine	S	Paroxetine Hcl	Paroxetine Hcl	11	25	750	109.23			11	25	109.23	750	*
1851329411	Yanovskaya	Liliya	West Orange	NJ	34	General Practice	S	Paroxetine Hcl	Paroxetine Hcl	16	16	480	125.74		*					*
1851329445	Edmondson	W	Brentwood	TN	47	Internal Medicine	S	Paroxetine Hcl	Paroxetine Hcl	17	41	1230	248.09			17	41	248.09	1230	*
1851329825	Sustersic	Vincent	Independence	OH	39	Family Practice	S	Paroxetine Hcl	Paroxetine Hcl	83	166	4949	1618.9	20		83	166	1618.9	4949		20
1851329932	Younis	Basil	Irving	TX	48	Internal Medicine	S	Paroxetine Hcl	Paroxetine Hcl	42	46	1380	422.94			42	46	422.94	1380	*
1851329957	Vanoosterhout	Keith	Grand Rapids	MI	26	Geriatric Medicine	S	Paroxetine Hcl	Paroxetine Hcl	19	24.3	727	319.08			19	24.3	319.08	727	*
1851329973	Juhala	Robert	Fort Collins	CO	8	Internal Medicine	S	Paroxetine Hcl	Paroxetine Hcl	39	99	2970	773.26	11	#					*
1851330443	Agarwal	Ramesh	Petersburg	VA	51	Psychiatry	S	Paroxetine Hcl	Paroxetine Hcl	27	40	1200	193.92			0	0	0	0	#
1851330567	Warhaftig	Jeffrey	Wilmington	NC	37	Internal Medicine	S	Paroxetine Hcl	Paroxetine Hcl	66	172	5160	915.72	17		55	143	705.52	4290	#
1851330674	Green	Howard	Banning	CA	6	Family Practice	S	Paroxetine Hcl	Paroxetine Hcl	16	26	780	295.54		*					*
1851330690	Brewer	Gina	Florence	AL	1	Nurse Practitioner	S	Paroxetine Hcl	Paroxetine Hcl	22	28	817	145.97		*					*
1851331078	Welsh	Jenifer	Irving	TX	48	Internal Medicine	S	Paroxetine Hcl	Paroxetine Hcl	17	25	750	171.47			17	25	171.47	750	*
1851331193	Price	Genelle	Marrero	LA	22	Internal Medicine	S	Paroxetine Hcl	Paroxetine Hcl	16	18	540	69.12		*					*
1851331227	Oviedo	Raidel	Miami	FL	12	Internal Medicine	S	Paroxetine Hcl	Paroxetine Hcl	54	110	3300	287.65	21		54	110	287.65	3300		21
1851331318	Sharman	Donald	Bremerton	WA	53	Internal Medicine	S	Paroxetine Hcl	Paroxetine Hcl	27	33	990	240.88			27	33	240.88	990	*
1851331375	Drury	Elizabeth	Boothbay Harbor	ME	23	Nurse Practitioner	S	Paroxetine Hcl	Paroxetine Hcl	41	43	1275	265.85		*					*
1851331383	Lee	Suyin	South Attleboro	MA	25	Family Practice	S	Paroxetine Hcl	Paroxetine Hcl	15	19	570	139.23			15	19	139.23	570	*
1851331706	Kazi	Imtiaz	Columbus	OH	39	Family Practice	S	Paroxetine Hcl	Paroxetine Hcl	38	48	1440	333.33		#					*
1851331821	Miller	Mary	Torrance	CA	6	Family Practice	S	Paroxetine Hcl	Paroxetine Hcl	12	34	1020	195.56			12	34	195.56	1020	*
1851331946	Ervin	Kim	Eureka	CA	6	Obstetrics & Gynecology	S	Brisdelle	Paroxetine Mesylate	12	12	360	2167.2			12	12	2167.2	360	*
1851331946	Ervin	Kim	Eureka	CA	6	Obstetrics & Gynecology	S	Paroxetine Hcl	Paroxetine Hcl	12	12	360	149.73			12	12	149.73	360	*
1851331987	Shetty	Shashindra	Shawnee	OK	40	Internal Medicine	S	Paroxetine Hcl	Paroxetine Hcl	27	37	1110	185.69			27	37	185.69	1110	*
1851331995	Brown	Dana	Verona	PA	42	Family Practice	S	Paroxetine Hcl	Paroxetine Hcl	26	54	1620	283.85			26	54	283.85	1620	*
1851332100	Rawlings	Michael	Mooresville	IN	18	Internal Medicine	S	Paroxetine Hcl	Paroxetine Hcl	51	99	2970	562.37	12	#					#
1851332217	Robertson	Cindy	Columbus	MS	28	Nurse Practitioner	S	Paroxetine Hcl	Paroxetine Hcl	19	19	570	65.81			19	19	65.81	570	*
1851332563	Gopalan	Ramana	Baltimore	MD	24	Internal Medicine	S	Paroxetine Hcl	Paroxetine Hcl	38	50.2	1396	453.71			22	34	280.81	911	*
1851332860	Bowles	Randy	Joplin	MO	29	Internal Medicine	S	Paroxetine Hcl	Paroxetine Hcl	39	57	1710	360.34			20	38	213.98	1140	*
1851333009	Shelby	Christopher	Biloxi	MS	28	Family Practice	S	Paroxetine Hcl	Paroxetine Hcl	33	61	1828	282.52			33	61	282.52	1828	*
1851333082	Elledge	William	Yelm	WA	53	Internal Medicine	S	Paroxetine Hcl	Paroxetine Hcl	37	37.1	1070	547.32		#					*
1851333587	Bernstein	Marc	Slidell	LA	22	Cardiovascular Disease (Cardiology)	S	Paroxetine Hcl	Paroxetine Hcl	12	24	720	127.47			12	24	127.47	720	*
1851333819	White	Tina	Peoria	IL	17	Nurse Practitioner	S	Paroxetine Hcl	Paroxetine Hcl	11	11	330	44			11	11	44	330	*
1851333900	Cantrell	William	Greenville	TX	48	Family Practice	S	Paroxetine Hcl	Paroxetine Hcl	17	51	1530	182.86			17	51	182.86	1530	*
1851333942	Masonholder	Brian	Columbus Junction	IA	19	Family Practice	S	Paroxetine Hcl	Paroxetine Hcl	44	62	1831	260.49			44	62	260.49	1831	*
1851334072	Desapri	James	Newark	OH	39	Family Practice	S	Paroxetine Hcl	Paroxetine Hcl	20	38	1140	283.81		#					*
1851334205	Trammell	Chad	Paris	TX	48	Family Practice	S	Paroxetine Hcl	Paroxetine Hcl	66	120.2	3574	628.25	14		46	94	469.29	2788	*
1851334247	Matta	Susan	Bethlehem	PA	42	Psychiatry & Neurology	T	Paroxetine Hcl	Paroxetine Hcl	19	19.1	569	100.6		*					*
1851334619	Oldham	Dwight	Lynchburg	VA	51	Medical Oncology	S	Paroxetine Hcl	Paroxetine Hcl	12	12	360	49.53		#					*
1851334817	Blauer	Wayne	Burley	ID	16	Family Practice	S	Paroxetine Hcl	Paroxetine Hcl	33	45	1325	273.32			21	33	218.84	965	*
1851334858	Hill	Steven	Grand Forks	ND	38	Psychiatry	S	Paroxetine Hcl	Paroxetine Hcl	98	107	3144	714.56			36	36	363.83	1014	*
1851335269	Rogers	Paul	Johnson	VT	50	Family Practice	S	Paroxetine Hcl	Paroxetine Hcl	15	35	1050	250.14			15	35	250.14	1050	*
1851335376	Gil	Walter	Palm City	FL	12	Internal Medicine	S	Paroxetine Hcl	Paroxetine Hcl	32	32	916	452.7			32	32	452.7	916	*
1851335574	Bassingthwaite	Victoria	Toledo	OR	41	Physician Assistant	S	Paroxetine Hcl	Paroxetine Hcl	31	45	1341	479.85			31	45	479.85	1341	*
1851335913	Matthews	Bruce	Lebanon	OR	41	Family Practice	S	Paroxetine Hcl	Paroxetine Hcl	38	80	2400	536.5		#					*
1851335962	Culver	Jennifer	Frisco	TX	48	Family Practice	S	Paroxetine Hcl	Paroxetine Hcl	17	48	1440	380.91			17	48	380.91	1440	*
1851336028	Jacob	Marty	Boynton Beach	FL	12	Internal Medicine	S	Paroxetine Hcl	Paroxetine Hcl	12	36	1080	288.63			12	36	288.63	1080	*
1851336150	Stubbe	Hermann	Weston	FL	12	Family Practice	S	Paroxetine Hcl	Paroxetine Hcl	15	45	1350	202.26		#					*
1851336457	Bate	David	Hendersonville	NC	37	Family Practice	S	Paroxetine Hcl	Paroxetine Hcl	21	28	840	489.02		*					*
1851337422	Gunatilaka	Cecil	San Jose	CA	6	Internal Medicine	S	Paroxetine Hcl	Paroxetine Hcl	12	32	960	350.57			12	32	350.57	960	*
1851337539	Brown	Betty	Omaha	NE	31	Nurse Practitioner	S	Paroxetine Hcl	Paroxetine Hcl	19	25	735	148.64		*					*
1851337547	Lindsey	James	Birmingham	AL	1	Internal Medicine	S	Paroxetine Hcl	Paroxetine Hcl	75	112	3360	904.97	20	#					#
1851337612	Miller	Jina	Shreveport	LA	22	Internal Medicine	S	Paroxetine Hcl	Paroxetine Hcl	31	49	1470	296.9			12	22	155.5	660	*
1851337646	Deeken	Michael	Wauwatosa	WI	55	Psychiatry	S	Paroxetine Hcl	Paroxetine Hcl	28	46	1380	316.61			28	46	316.61	1380	*
1851337950	Van Dissel	Ghislaine	Rohnert Park	CA	6	Family Practice	S	Paroxetine Hcl	Paroxetine Hcl	13	39	1170	306.37			13	39	306.37	1170	*
1851337992	Anderson	Antony	Duncanville	TX	48	Family Practice	S	Paroxetine Hcl	Paroxetine Hcl	12	19	570	120.57			12	19	120.57	570	*
1851338040	Barnes	Cedric	Milford	DE	10	Family Practice	S	Paroxetine Hcl	Paroxetine Hcl	21	57	1710	349.31		*					*
1851338321	Lauridsen	Deborah	Oviedo	FL	12	Family Practice	S	Paroxetine Hcl	Paroxetine Hcl	39	91	2730	354.43	12		24	56	204.48	1680	*
1851338792	Conte-Russian	Amelia	Chicago	IL	17	Geriatric Medicine	S	Paroxetine Hcl	Paroxetine Hcl	16	16	480	148.2			16	16	148.2	480	*
1851338818	Quinones	Luis	Jacksonville	FL	12	Psychiatry	S	Paroxetine Hcl	Paroxetine Hcl	16	24	720	214.36			0	0	0	0	#
1851338891	Wallace	Ramona	Muskegon	MI	26	Family Practice	S	Paroxetine Hcl	Paroxetine Hcl	32	58	1740	393.85			21	43	236.93	1290	*
1851338917	Dux	Peter	Lake Havasu City	AZ	4	General Practice	S	Paroxetine Hcl	Paroxetine Hcl	25	71	2130	474.83	11		25	71	474.83	2130		11
1851339014	Baker	Keith	Cape Coral	FL	12	Family Practice	S	Paroxetine Hcl	Paroxetine Hcl	22	40	1200	228.44			22	40	228.44	1200	*
1851339121	Stoner-Bryan	Deborah	Hiawatha	KS	20	Family Practice	S	Paroxetine Hcl	Paroxetine Hcl	11	11	330	100.1			11	11	100.1	330	*
1851339303	Godwin	Lehman	Springfield	MO	29	Internal Medicine	S	Paroxetine Hcl	Paroxetine Hcl	61	91	2730	584.53			37	67	363.73	2010	*
1851339485	Medhekar	Anjali	Pittsburgh	PA	42	Psychiatry	S	Paroxetine Hcl	Paroxetine Hcl	30	38	1140	328.69			0	0	0	0	#
1851339725	Berger	Philip	New Albany	OH	39	Family Practice	S	Paroxetine Hcl	Paroxetine Hcl	22	66	1980	423.07			22	66	423.07	1980	*
1851339980	Gonzalez	David	Mission Hills	CA	6	Physician Assistant	S	Paroxetine Hcl	Paroxetine Hcl	18	29	854	145.95		#					*
1851340236	Chen	Ying-Min	Warren	MI	26	Internal Medicine	S	Paroxetine Hcl	Paroxetine Hcl	17	51	1530	379.11		#					*
1851340475	Crago	Arthur	Hyannis	MA	25	Internal Medicine	S	Paroxetine Hcl	Paroxetine Hcl	96	246	7380	1049.35	29		96	246	1049.35	7380		29
1851340475	Crago	Arthur	Hyannis	MA	25	Internal Medicine	S	Paxil Cr	Paroxetine Hcl	11	11	330	1919.26			11	11	1919.26	330	*
1851340632	Tanase	Daniela	Lawrenceville	GA	13	Internal Medicine	S	Paroxetine Hcl	Paroxetine Hcl	20	40	1200	280.45		#					*
1851340681	Lopez	Raymond	Rancho Cucamonga	CA	6	Physician Assistant	S	Paroxetine Hcl	Paroxetine Hcl	18	28	840	214.27			18	28	214.27	840	*
1851340897	Weiskittel	Deborah	Fort Collins	CO	8	Family Practice	S	Paroxetine Hcl	Paroxetine Hcl	16	32	960	188.65			16	32	188.65	960	*
1851341044	Stenger	Katy	Fremont	NE	31	Physician Assistant	S	Paroxetine Hcl	Paroxetine Hcl	17	39	1170	153.42		#					*
1851341218	Pummill	Daniel	Kansas	OK	40	Family Practice	S	Paroxetine Hcl	Paroxetine Hcl	31	37	1110	183.04			31	37	183.04	1110	*
1851341671	Gunther	Peter	South Burlington	VT	50	Internal Medicine	S	Paroxetine Hcl	Paroxetine Hcl	24	46	1354	224.36			11	33	152.81	990	*
1851341705	Bajramovic	Sanija	Chicago	IL	17	Endocrinology	S	Paroxetine Hcl	Paroxetine Hcl	12	14	420	69.27			12	14	69.27	420	*
1851341861	Sylvan	Goslyn	Lawrence	MA	25	Internal Medicine	S	Paroxetine Hcl	Paroxetine Hcl	12	16	433	81.75		*					*
1851342026	Killian	Michael	Austin	TX	48	Family Practice	S	Paroxetine Hcl	Paroxetine Hcl	19	49	1470	280.83			19	49	280.83	1470	*
1851342372	Love	Riley	Paducah	KY	21	Anesthesiology	S	Paroxetine Hcl	Paroxetine Hcl	12	12	360	46.45			12	12	46.45	360	*
1851342489	Dumler	Cynthia	Lake Oswego	OR	41	Family Practice	S	Paroxetine Hcl	Paroxetine Hcl	53	109	3245	662.2	11		41	95	563.92	2847	*
1851342687	Huang	Chuong	Milwaukee	WI	55	Psychiatry	S	Paroxetine Hcl	Paroxetine Hcl	12	12	360	119.03			0	0	0	0	#
1851342703	Tejeda	Carlos	Passaic	NJ	34	Internal Medicine	S	Paroxetine Hcl	Paroxetine Hcl	49	57	1710	400.4	11	#					*
1851342844	Tauler	Antonio	Coral Gables	FL	12	Psychiatry	S	Paroxetine Hcl	Paroxetine Hcl	355	365	10950	2535.3	57		221	231	1424.78	6930		36
1851343040	Moore	John	Columbia	SC	45	Obstetrics & Gynecology	S	Paroxetine Hcl	Paroxetine Hcl	11	21	630	124.02			11	21	124.02	630	*
1851343289	Mellits	Arnold	Atlanta	GA	13	Internal Medicine	S	Paroxetine Hcl	Paroxetine Hcl	35	97	2910	702.39			35	97	702.39	2910	*
1851343370	Laenger	Susan	Gulf Breeze	FL	12	Internal Medicine	S	Paroxetine Hcl	Paroxetine Hcl	26	54	1620	282.09			26	54	282.09	1620	*
1851343636	Mcalpine	James	Lugoff	SC	45	Internal Medicine	S	Paroxetine Hcl	Paroxetine Hcl	43	75	2250	376.23		#					*
1851343651	Eads	Robert	Charleston	SC	45	Internal Medicine	S	Paroxetine Hcl	Paroxetine Hcl	11	33	990	262.76			11	33	262.76	990	*
1851343933	Ostrowski	Susan	Eureka	SD	46	Family Practice	S	Paroxetine Hcl	Paroxetine Hcl	82	92	2694	529.93	11		82	92	529.93	2694		11
1851344170	Dellinger	Robert	Thomasville	NC	37	Family Practice	S	Paroxetine Hcl	Paroxetine Hcl	57	67	2010	556.86			40	50	437.42	1500	*
1851344279	Laroche	Roger	Bradford	PA	42	Psychiatry	S	Paroxetine Hcl	Paroxetine Hcl	15	21	630	136.18		*					*
1851344402	Laungani	Bina	Toledo	OH	39	Family Practice	S	Paroxetine Hcl	Paroxetine Hcl	51	81	2430	495.15		#					*
1851344451	Shniter	Lorinna	Saint Louis	MO	29	Internal Medicine	S	Paroxetine Hcl	Paroxetine Hcl	80	158	4740	1280.07	20	#					#
1851344493	Lebow	Jeffrey	North Miami Beach	FL	12	General Practice	S	Paroxetine Hcl	Paroxetine Hcl	15	24	720	175.6			15	24	175.6	720	*
1851344618	Rubin	Kenneth	Englewood	NJ	34	Gastroenterology	S	Paroxetine Hcl	Paroxetine Hcl	50	85	2550	860.96			50	85	860.96	2550	*
1851344873	Smith	Debra	Tucson	AZ	4	Physician Assistant	S	Paroxetine Hcl	Paroxetine Hcl	11	11	330	35			11	11	35	330	*
1851344949	Maldonado	Daniel	Los Angeles	CA	6	Family Practice	S	Paroxetine Hcl	Paroxetine Hcl	40	96	2880	547.18	13		25	67	346.93	2010	*
1851345011	Jeremiah	Jennifer	Riverside	RI	44	Internal Medicine	S	Paroxetine Hcl	Paroxetine Hcl	45	79	2370	446.72			45	79	446.72	2370	*
1851345193	Adcox	Micheal	Boise	ID	16	Nephrology	S	Paroxetine Hcl	Paroxetine Hcl	26	52	1560	211.68		*					*
1851345235	Kimbrough	Stephen	Johnson City	TN	47	Neurology	S	Paroxetine Er	Paroxetine Hcl	15	15	450	1413.18		*					*
1851345235	Kimbrough	Stephen	Johnson City	TN	47	Neurology	S	Paroxetine Hcl	Paroxetine Hcl	28	32	960	277.98			16	20	164.82	600	*
1851345284	Rubendall	Stephen	Camilla	GA	13	Family Practice	S	Paroxetine Hcl	Paroxetine Hcl	126	220	6546	1377.7	26		88	176	982.34	5244	#
1851345326	Cavros	Nick	Abingdon	VA	51	Cardiovascular Disease (Cardiology)	S	Paroxetine Hcl	Paroxetine Hcl	11	11	330	74		*					*
1851345334	Annamalai	Sekar	Peoria	AZ	4	Internal Medicine	S	Paroxetine Hcl	Paroxetine Hcl	64	106.3	3147	581.65	13	#					#
1851345755	Scott	Brian	Hermitage	TN	47	Internal Medicine	S	Paroxetine Hcl	Paroxetine Hcl	98	188	5640	1639.95	19		87	177	1608.9	5310	#
1851345789	Orschell	Ramona	Cambridge City	IN	18	Nurse Practitioner	S	Paroxetine Hcl	Paroxetine Hcl	76	98	2940	532	13		36	46	147.74	1380	*
1851345920	De Graw	Martin	New Bern	NC	37	Family Practice	S	Paroxetine Hcl	Paroxetine Hcl	93	125	3750	1388.65	15		78	110	1244.19	3300	#
1851346399	Gowda	Nidagalle	Kendall Park	NJ	34	Psychiatry	S	Paroxetine Hcl	Paroxetine Hcl	45	45	1350	343.72			20	20	194.25	600	*
1851346423	Desai	Arvind	Columbia	MD	24	Family Medicine	T	Paxil	Paroxetine Hcl	12	12	300	3319.72			12	12	3319.72	300	*
1851346605	Stable	Jose	Jupiter	FL	12	Internal Medicine	S	Paroxetine Hcl	Paroxetine Hcl	53	95	2850	595.06	11	#					*
1851346985	Pedowitz	Robert	Freehold	NJ	34	Family Practice	S	Paroxetine Hcl	Paroxetine Hcl	25	47	1410	332.33			25	47	332.33	1410	*
1851347066	Overby	Joseph	New Bern	NC	37	Family Practice	S	Paroxetine Hcl	Paroxetine Hcl	56	96	2859	486.92			44	84	402.42	2499	*
1851347140	Smith	Sharon	Allentown	PA	42	Nurse Practitioner	S	Paroxetine Hcl	Paroxetine Hcl	35	63	1890	426.61			20	48	279.66	1440	*
1851347215	Taylor	Joe	Collins	MS	28	Nurse Practitioner	S	Paroxetine Hcl	Paroxetine Hcl	105	117	3510	790.66	13		38	42	230.56	1260	*
1851347421	Pitone	Joseph	Voorhees	NJ	34	Nephrology	S	Paroxetine Hcl	Paroxetine Hcl	24	52	1560	243.42		#					*
1851347447	Lubelski	Ruth	White Plains	NY	36	Psychiatry & Neurology	T	Paroxetine Hcl	Paroxetine Hcl	12	12	360	150.28			12	12	150.28	360	*
1851347561	Zielike	Carol	Rapid City	SD	46	Family Practice	S	Paroxetine Hcl	Paroxetine Hcl	58	124	3693	678.94	15	#					#
1851347611	Fruehling	Richard	Grand Island	NE	31	Family Practice	S	Paroxetine Hcl	Paroxetine Hcl	35	45	1350	158.52		#					*
1851347710	Palmisano	Vernon	Covington	LA	22	Family Practice	S	Paroxetine Hcl	Paroxetine Hcl	37	49	1470	280.18			17	27	194.23	810	*
1851347769	Kostrey	Elizabeth	La Canada	CA	6	Psychiatry	S	Paroxetine Hcl	Paroxetine Hcl	41	63.1	1866	343.36			41	63.1	343.36	1866	*
1851349021	Miller	Warren	Puyallup	WA	53	Family Practice	S	Paroxetine Hcl	Paroxetine Hcl	18	28	840	201.35			18	28	201.35	840	*
1851349047	Singh	Karan Deep	Oxnard	CA	6	Cardiovascular Disease (Cardiology)	S	Paroxetine Hcl	Paroxetine Hcl	16	24	720	163.96			16	24	163.96	720	*
1851349179	Peden	Montgomery	Enterprise	AL	1	Internal Medicine	S	Paroxetine Hcl	Paroxetine Hcl	54	98.2	2929	661.1		#					*
1851349518	Mendoza	Jose	Tallahassee	FL	12	Internal Medicine	S	Paroxetine Hcl	Paroxetine Hcl	20	30	900	172.14		*					*
1851349591	Ramos-Rivera	Diego	Sarasota	FL	12	Family Practice	S	Paroxetine Hcl	Paroxetine Hcl	29	69	2070	461.6		#					*
1851349682	Jeevan	Raj	Terre Haute	IN	18	Internal Medicine	S	Paroxetine Hcl	Paroxetine Hcl	20	30	900	304.18			20	30	304.18	900	*
1851349815	Sanders	Vance	Tucson	AZ	4	Family Practice	S	Paroxetine Hcl	Paroxetine Hcl	13	25	750	125.7			13	25	125.7	750	*
1851349989	Rankine	David	Chattanooga	TN	47	Neurology	S	Paroxetine Hcl	Paroxetine Hcl	24	27	810	160.01			12	14	113.63	420	*
1851350177	Rosso	Bianca	Cedar Point	NC	37	Family Practice	S	Paroxetine Hcl	Paroxetine Hcl	24	32	933	384.88		#					*
1851350771	Yakkundi	Prakash	Victorville	CA	6	Internal Medicine	S	Paroxetine Er	Paroxetine Hcl	18	24	720	2966.15		#					*
1851350771	Yakkundi	Prakash	Victorville	CA	6	Internal Medicine	S	Paroxetine Hcl	Paroxetine Hcl	43	74	2220	557.6	12	#					*
1851350797	Isho	Lubna	Diamond Bar	CA	6	Family Practice	S	Paroxetine Hcl	Paroxetine Hcl	88	100	2851	840.74	14		88	100	840.74	2851		14
1851350821	Esterwood	Anthony	Franklin	NC	37	Family Practice	S	Paroxetine Hcl	Paroxetine Hcl	27	47	1410	224.88			16	36	136.17	1080	*
1851351050	Haddad-Lacle	Judella	Jacksonville	FL	12	Family Practice	S	Paroxetine Hcl	Paroxetine Hcl	203	279.2	8376	1172.9	32		135	173.2	698.49	5196		21
1851351191	Edwards	Patrick	Tahoka	TX	48	Family Practice	S	Paroxetine Er	Paroxetine Hcl	14	22	660	2936.86			14	22	2936.86	660	*
1851351464	Loehr	Robert	Topeka	KS	20	Nurse Practitioner	S	Paroxetine Hcl	Paroxetine Hcl	16	16.2	486	120.89		*					*
1851351548	Taylor	James	Jackson	MI	26	Family Practice	S	Paroxetine Hcl	Paroxetine Hcl	19	43	1290	198.81		#					*
1851351779	Shore	April	Mocksville	NC	37	Nurse Practitioner	S	Paroxetine Hcl	Paroxetine Hcl	26	34	1020	225.28		#					*
1851352025	Houser	Archibald	Winchester	VA	51	Internal Medicine	S	Paroxetine Hcl	Paroxetine Hcl	12	36	1080	259.36			12	36	259.36	1080	*
1851352033	Varikuti	Sucharita	Edina	MN	27	Internal Medicine	S	Paroxetine Hcl	Paroxetine Hcl	16	43	1290	291.97			16	43	291.97	1290	*
1851352132	James	Catherine	Madison	WI	55	Family Practice	S	Paroxetine Hcl	Paroxetine Hcl	31	65.2	1954	474.08			19	53	357.87	1588	*
1851352181	Maniar	Sanjeev	Fort Myers	FL	12	Neurology	S	Paroxetine Hcl	Paroxetine Hcl	13	23	690	123.86		*					*
1851352454	Bagner	Michael	New York	NY	36	Internal Medicine	S	Paroxetine Hcl	Paroxetine Hcl	15	21	630	209.2			15	21	209.2	630	*
1851352637	Murray	Richard	Saint Charles	MO	29	Internal Medicine	S	Paroxetine Hcl	Paroxetine Hcl	39	83	2490	542.81		#					*
1851352645	Thomason	Danny	Tulsa	OK	40	Family Practice	S	Paroxetine Hcl	Paroxetine Hcl	11	29	870	140.88			11	29	140.88	870	*
1851353098	Latoni	Rene	Dacula	GA	13	Family Practice	S	Paroxetine Hcl	Paroxetine Hcl	26	60	1800	325.5		#					*
1851353155	Bennett	Freddie	Knoxville	TN	47	Family Practice	S	Paroxetine Hcl	Paroxetine Hcl	48	80	2400	607.8	15		36	66	449.19	1980	#
1851353247	Williams	Michael	Dardenne Prairie	MO	29	Family Practice	S	Paroxetine Hcl	Paroxetine Hcl	30	34	1016	271.83			30	34	271.83	1016	*
1851353254	Brunner	Christopher	Wichita	KS	20	Family Practice	S	Paroxetine Hcl	Paroxetine Hcl	36	73	2182	496.07		#					*
1851353676	Stahlberg	Melanie	Cedar Rapids	IA	19	Internal Medicine	S	Paroxetine Hcl	Paroxetine Hcl	23	67	2010	213.39			23	67	213.39	2010	*
1851353965	Jenko	Thomas	Bigfork	MT	30	Family Practice	S	Paroxetine Hcl	Paroxetine Hcl	17	27	810	275.95			17	27	275.95	810	*
1851354203	Matta	Edward	New York	NY	36	Internal Medicine	S	Paroxetine Hcl	Paroxetine Hcl	16	24	704	291.22			16	24	291.22	704	*
1851354237	Nino	Raymond	California	PA	42	Family Practice	S	Paroxetine Hcl	Paroxetine Hcl	23	23	690	133.53		#					*
1851354443	Nnadi	Chinyere	Plant City	FL	12	Gastroenterology	S	Paroxetine Hcl	Paroxetine Hcl	23	55	1650	290.66		#					*
1851354716	Cruz	Antone	Chicopee	MA	25	Internal Medicine	S	Paroxetine Hcl	Paroxetine Hcl	69	79.5	2385	509.95	11		21	31	166.86	930	*
1851355192	Brar	Gurinder	Valrico	FL	12	Internal Medicine	S	Paroxetine Hcl	Paroxetine Hcl	25	35	1050	307.22			25	35	307.22	1050	*
1851355267	Kwiatkowski	Peter	Greensboro	NC	37	Internal Medicine	S	Paroxetine Hcl	Paroxetine Hcl	46	124	3720	1163.17	13	#					#
1851355531	Mazurskaya	Yelena	Brooklyn	NY	36	Family Practice	S	Paroxetine Hcl	Paroxetine Hcl	18	18	540	55.97			18	18	55.97	540	*
1851355572	Joudeh	Thaer	Greenville	SC	45	Internal Medicine	S	Paroxetine Er	Paroxetine Hcl	12	12	360	1373.6			12	12	1373.6	360	*
1851355572	Joudeh	Thaer	Greenville	SC	45	Internal Medicine	S	Paroxetine Hcl	Paroxetine Hcl	40	64	1897	469.08			19	33	277.16	990	*
1851355630	Randall	William	Kettering	OH	39	Family Practice	S	Paroxetine Hcl	Paroxetine Hcl	29	43	1290	382.42			29	43	382.42	1290	*
1851355747	Ostolski	Michael	Lockport	NY	36	Nurse Practitioner	S	Paroxetine Hcl	Paroxetine Hcl	77	95	2850	664.55	14		51	67	383.83	2010	*
1851355846	Kolb	Gary	Bay Minette	AL	1	Family Practice	S	Paroxetine Hcl	Paroxetine Hcl	17	35	1050	279.09			17	35	279.09	1050	*
1851355887	Anderson	Danny	Sonora	CA	6	Internal Medicine	S	Paroxetine Hcl	Paroxetine Hcl	66	106	3086	1028.36	15		54	94	912.93	2726	#
1851355895	Garcia Morales	Nelson	Miami	FL	12	Family Practice	S	Paroxetine Hcl	Paroxetine Hcl	215	299.7	8954	2776.34	34		215	299.7	2776.34	8954		34
1851355945	Conell	Lawrence	Harrisonburg	VA	51	Psychiatry & Neurology	T	Paroxetine Hcl	Paroxetine Hcl	11	19	570	91.5			11	19	91.5	570	*
1851356026	Schroeder	Chadwin	Salina	KS	20	Family Practice	S	Paroxetine Hcl	Paroxetine Hcl	31	68.3	2050	368.81			31	68.3	368.81	2050	*
1851356257	Garduno	Rosemarie	Tempe	AZ	4	Nurse Practitioner	S	Paroxetine Hcl	Paroxetine Hcl	42	42	939	431.89			0	0	0	0	#
1851356372	Malsch	Christopher	Norristown	PA	42	Family Practice	S	Paroxetine Hcl	Paroxetine Hcl	11	19	555	113.06		*					*
1851356422	Compton	James	Columbus	KS	20	Family Practice	S	Paroxetine Hcl	Paroxetine Hcl	28	57	1710	290.28			28	57	290.28	1710	*
1851356570	Maloy	Cynthia	Owasso	OK	40	Family Practice	S	Paroxetine Hcl	Paroxetine Hcl	32	46	1380	404.65		#					*
1851356638	Vera-Ramirez	Mayra	Ponce	PR	72	Neurology	S	Paroxetine Hcl	Paroxetine Hcl	15	15	450	74.09			15	15	74.09	450	*
1851356802	Estes	April	Phoenix	AZ	4	Family Practice	S	Paroxetine Hcl	Paroxetine Hcl	18	27	810	136.87		*					*
1851356968	Cantone	Vincent	Hagerstown	MD	24	Internal Medicine	S	Paroxetine Hcl	Paroxetine Hcl	99	193.2	5718	1344.86	24		84	178	1173.91	5264	#
1851356968	Cantone	Vincent	Hagerstown	MD	24	Internal Medicine	S	Paxil	Paroxetine Hcl	11	11	189	2875.29			0	0	0	0	#
1851357032	Haase	Gregory	Warsaw	IN	18	Internal Medicine	S	Paroxetine Hcl	Paroxetine Hcl	14	28	840	293.93		*					*
1851357057	Reid	Lisa	Dover	DE	10	Family Practice	S	Paroxetine Hcl	Paroxetine Hcl	16	44	1320	292.8			16	44	292.8	1320	*
1851357081	Laing	Euton	Somerset	NJ	34	Family Practice	S	Paroxetine Hcl	Paroxetine Hcl	20	26	780	260.46		*					*
1851357115	Collins	Gregory	Cleveland	OH	39	Psychiatry	S	Paroxetine Hcl	Paroxetine Hcl	20	20	600	117.82		*					*
1851357156	Krol	Lori	Wheatfield	IN	18	Nurse Practitioner	S	Paroxetine Hcl	Paroxetine Hcl	21	51	1494	297.27		#					*
1851357347	Srur	Barbara	Sarasota	FL	12	Psychiatry	S	Paroxetine Hcl	Paroxetine Hcl	28	52	1484	508.99		#					*
1851357354	Savinon	Julio	Harlingen	TX	48	Internal Medicine	S	Paroxetine Hcl	Paroxetine Hcl	28	76	2280	365.97		#					*
1851357370	Johnson	Frank	Bluefield	VA	51	Family Practice	S	Paroxetine Hcl	Paroxetine Hcl	34	42	1260	365.9		#					*
1851357578	Johnson	James	Crossville	TN	47	Family Practice	S	Paroxetine Hcl	Paroxetine Hcl	40	56	1638	436.09		#					*
1851357586	Al-Hamda	Ahmad	Fort Wayne	IN	18	Pediatric Medicine	S	Paroxetine Hcl	Paroxetine Hcl	21	29	870	174.4	13	*					*
1851357750	De Zengotita	Juan	Jamaica Plain	MA	25	Internal Medicine	S	Paroxetine Hcl	Paroxetine Hcl	18	20	600	88.49		*					*
1851357867	Goodman	Gilbert	Newport Beach	CA	6	Internal Medicine	S	Paroxetine Hcl	Paroxetine Hcl	18	26	780	168.17			18	26	168.17	780	*
1851357917	Oba	Cameron	San Jose	CA	6	Internal Medicine	S	Paroxetine Hcl	Paroxetine Hcl	35	89	2670	687.47			35	89	687.47	2670	*
1851357974	Lester	Charles	Muskogee	OK	40	Psychiatry	S	Paroxetine Hcl	Paroxetine Hcl	118	130	3660	1161.04	18		70	74	553.02	1980	*
1851358006	Mathers	James	Baraboo	WI	55	Family Practice	S	Paroxetine Hcl	Paroxetine Hcl	38	76.3	2276	444.01			22	54.3	242.5	1630	*
1851358147	Canaris	Gay	Omaha	NE	31	Internal Medicine	S	Paroxetine Hcl	Paroxetine Hcl	24	50	1486	615.42			24	50	615.42	1486	*
1851358188	Gonsalves-Ebrahim	Lillian	Cleveland	OH	39	Psychiatry	S	Paroxetine Hcl	Paroxetine Hcl	12	36	1080	159.6			12	36	159.6	1080	*
1851358527	Rajput	Manzar	Jackson	MI	26	Psychiatry	S	Paroxetine Hcl	Paroxetine Hcl	16	20	585	134.5		#					*
1851358741	Flanagan	James	Southampton	PA	42	Family Practice	S	Paroxetine Hcl	Paroxetine Hcl	44	90	2700	411.08			44	90	411.08	2700	*
1851358766	Lee Pack	Rene	Gainesville	FL	12	Family Practice	S	Paroxetine Hcl	Paroxetine Hcl	75	108	3240	981.02	12		75	108	981.02	3240		12
1851358816	Balette	Charles	Covington	LA	22	Family Practice	S	Paroxetine Hcl	Paroxetine Hcl	45	61	1810	384.16	12	#					#
1851358931	Hughes	Mark	Dodgeville	WI	55	Family Practice	S	Paroxetine Hcl	Paroxetine Hcl	20	34	1020	264.69		#					*
1851358949	Kundra	Hena	Marion	OH	39	Internal Medicine	S	Paroxetine Hcl	Paroxetine Hcl	14	37.8	1134	320.18			14	37.8	320.18	1134	*
1851359095	Arcuri	Dominic	La Place	LA	22	Family Practice	S	Paroxetine Hcl	Paroxetine Hcl	30	60	1794	351.59		#					*
1851359103	Collins	Eileen	Lombard	IL	17	Internal Medicine	S	Paroxetine Hcl	Paroxetine Hcl	21	45	1350	427.72			21	45	427.72	1350	*
1851359202	Robb	Donna	Clementon	NJ	34	Nurse Practitioner	S	Paroxetine Hcl	Paroxetine Hcl	15	19	570	180.61		*					*
1851359210	Homiski	Christin	Norwich	CT	9	Internal Medicine	S	Paroxetine Hcl	Paroxetine Hcl	14	42	1260	250.72			14	42	250.72	1260	*
1851359517	Puca	Christopher	Tucson	AZ	4	Internal Medicine	S	Paroxetine Hcl	Paroxetine Hcl	22	46	1380	297.27			22	46	297.27	1380	*
1851360010	Grant	Joel	Stephens City	VA	51	Family Practice	S	Paroxetine Hcl	Paroxetine Hcl	29	51	1530	390.1			29	51	390.1	1530	*
1851360150	Tanabe	Robert	Colorado Springs	CO	8	Internal Medicine	S	Paroxetine Hcl	Paroxetine Hcl	34	44	1320	203.34			34	44	203.34	1320	*
1851360515	Spears	Patricia	Glasgow	KY	21	Nurse Practitioner	S	Paroxetine Hcl	Paroxetine Hcl	34	68	2040	313.28		#					*
1851360606	Selioutski	Alexander	Mayville	NY	36	Family Practice	S	Paroxetine Hcl	Paroxetine Hcl	19	43	1290	346.44		#					*
1851360739	Yanez	Jeffery	Pontiac	MI	26	Internal Medicine	S	Paroxetine Hcl	Paroxetine Hcl	12	20	600	94.18		*					*
1851361315	Uribe	John	Bellevue	PA	42	Internal Medicine	S	Paroxetine Hcl	Paroxetine Hcl	32	38	1123	385.33			13	13	99.28	373	*
1851361364	Carre	George	Miami	FL	12	Internal Medicine	S	Paroxetine Hcl	Paroxetine Hcl	13	19	570	161.1			13	19	161.1	570	*
1851361729	Green	Karen	Winston Salem	NC	37	Psychiatry	S	Paroxetine Hcl	Paroxetine Hcl	37	45	1350	438.14	15		16	24	268.83	720	*
1851361745	Roman	Jose	Ocala	FL	12	Internal Medicine	S	Paroxetine Hcl	Paroxetine Hcl	12	30	900	123.54			12	30	123.54	900	*
1851361976	Gill	Brent	New Bern	NC	37	Family Practice	S	Paroxetine Hcl	Paroxetine Hcl	46	72.1	2162	310.54			30	56	225.98	1680	*
1851362180	Collins	Kevin	Hartford	CT	9	Family Practice	S	Paroxetine Hcl	Paroxetine Hcl	16	26	780	183.66			16	26	183.66	780	*
1851362255	Sanchez	Rogelio	Bowling Green	OH	39	Family Practice	S	Paroxetine Hcl	Paroxetine Hcl	36	66	1980	389.54		#					*
1851362446	Hyla	James	Syracuse	NY	36	Rheumatology	S	Paroxetine Hcl	Paroxetine Hcl	12	12	360	48			12	12	48	360	*
1851362479	Stromsdorfer	Steve	Saint Louis	MO	29	Psychiatry	S	Paroxetine Hcl	Paroxetine Hcl	63	69	2066	442.49	11	*					*
1851362594	Lewis	Paulette	Horseheads	NY	36	Internal Medicine	S	Paroxetine Hcl	Paroxetine Hcl	46	136	4080	830.55	15	#					#
1851362628	Herlevic	Michael	Murfreesboro	TN	47	Internal Medicine	S	Paroxetine Hcl	Paroxetine Hcl	31	47	1410	308.89			31	47	308.89	1410	*
1851362701	Balu	Harini	Baltimore	MD	24	Psychiatry	S	Paroxetine Er	Paroxetine Hcl	11	11	330	2305.62		*					*
1851362701	Balu	Harini	Baltimore	MD	24	Psychiatry	S	Paroxetine Hcl	Paroxetine Hcl	73	95	2851	798.72	17		33	37	265.12	1110	*
1851363121	Leibowitz	Howard	Worthington	MN	27	Emergency Medicine	S	Paroxetine Hcl	Paroxetine Hcl	17	17	461	190.75		*					*
1851363196	Schultz	Mark	Storm Lake	IA	19	Family Practice	S	Paroxetine Hcl	Paroxetine Hcl	12	30	900	90.36		*					*
1851363485	Madrak	Leslie	Blackwood	NJ	34	Psychiatry & Neurology	T	Paroxetine Hcl	Paroxetine Hcl	18	18	512	97.01			0	0	0	0	#
1851363535	Toussaint	Vincent	Clinton	SC	45	General Practice	S	Paroxetine Hcl	Paroxetine Hcl	49	55	1650	369.65			20	24	206.73	720	*
1851363725	Labruzzo	Thomas	North Kansas City	MO	29	Internal Medicine	S	Paroxetine Er	Paroxetine Hcl	11	12	360	1431.76			11	12	1431.76	360	*
1851363725	Labruzzo	Thomas	North Kansas City	MO	29	Internal Medicine	S	Paroxetine Hcl	Paroxetine Hcl	20	34	1020	173.86		*					*
1851363824	Dines	Philipp	Cleveland	OH	39	Psychiatry	S	Paroxetine Hcl	Paroxetine Hcl	20	30	900	306		#					*
1851364046	Hart	Marlene	Dade City	FL	12	Psychiatry	S	Paroxetine Hcl	Paroxetine Hcl	17	25	750	275.14			0	0	0	0	#
1851364061	Mery	Donna	Weslaco	TX	48	Family Practice	S	Paroxetine Hcl	Paroxetine Hcl	29	59	1770	257.19		#					*
1851364228	Highfill	Tina	Senatobia	MS	28	Nurse Practitioner	S	Paroxetine Hcl	Paroxetine Hcl	17	23	690	215.53			17	23	215.53	690	*
1851364301	Hussain	Aijaz	Monroe	NJ	34	Geriatric Medicine	S	Paroxetine Hcl	Paroxetine Hcl	15	43	1290	377.92			15	43	377.92	1290	*
1851364889	Dasilva	Karen	Chelmsford	MA	25	Internal Medicine	S	Paroxetine Hcl	Paroxetine Hcl	13	31	930	119.82		*					*
1851365068	Kapjian	Cynthia	Yountville	CA	6	Family Practice	S	Paroxetine Hcl	Paroxetine Hcl	24	32	960	183.33		#					*
1851365498	Hyler	Daniel	Florence	SC	45	Family Practice	S	Paroxetine Hcl	Paroxetine Hcl	175	243	7290	1643.22	29		136	180	1211.96	5400	#
1851365530	Kloss	Raymond	Waukesha	WI	55	Psychiatry	S	Paroxetine Hcl	Paroxetine Hcl	200	264.5	7779	2058.04	28		117	177.1	1387.82	5261		16
1851365688	Kahlon	Diem-Thuy	Gilbert	AZ	4	Family Practice	S	Paroxetine Hcl	Paroxetine Hcl	25	28	823	148.73			14	17	77.23	493	*
1851365720	Lee	Jae	Warrenton	VA	51	Internal Medicine	S	Paroxetine Hcl	Paroxetine Hcl	15	23.3	700	114.54			15	23.3	114.54	700	*
1851365936	David	Joseph	Warrenton	VA	51	Internal Medicine	S	Paroxetine Hcl	Paroxetine Hcl	69	104.4	3133	888.77			57	92.3	767.67	2770	*
1851366132	Stanford	James	Tyler	TX	48	Internal Medicine	S	Paroxetine Hcl	Paroxetine Hcl	42	94	2820	522.92	11	#					*
1851366215	Mcgeehan	Karen	Philadelphia	PA	42	Family Practice	S	Paroxetine Hcl	Paroxetine Hcl	21	29	850	176.24			21	29	176.24	850	*
1851366314	Pollard	Scott	Cody	WY	56	Psychiatry	S	Paroxetine Hcl	Paroxetine Hcl	27	49	1470	443.78		#					*
1851366397	Fusco	Jeffrey	Hilliard	OH	39	Family Practice	S	Paroxetine Hcl	Paroxetine Hcl	24	42	1221	317.5		#					*
1851366686	Sutton	Mala	Corning	NY	36	Family Practice	S	Paroxetine Hcl	Paroxetine Hcl	27	57	1675	247.46			16	42	179.16	1225	*
1851366702	Ivers	Vincent	Port St Joe	FL	12	Internal Medicine	S	Paroxetine Hcl	Paroxetine Hcl	94	122	3624	1254.7	19	#					#
1851366744	Wang	Charles	Chicago	IL	17	Neurology	S	Paroxetine Er	Paroxetine Hcl	13	13	390	1561.81			13	13	1561.81	390	*
1851366843	Bush	Ronald	Indian Wells	CA	6	Internal Medicine	S	Paroxetine Hcl	Paroxetine Hcl	38	54	1620	470.19		#					*
1851366900	Mcmahon	Margaret	Maywood	IL	17	Internal Medicine	S	Paroxetine Hcl	Paroxetine Hcl	15	43	1290	295.6			15	43	295.6	1290	*
1851366942	Crowson	Glenn	Wewoka	OK	40	Family Practice	S	Paroxetine Hcl	Paroxetine Hcl	177	203	5144	1481.78	20		137	161	1041.22	3884	#
1851366959	Rauchwarg	Glenn	Newport News	VA	51	Family Practice	S	Paroxetine Hcl	Paroxetine Hcl	14	41	1230	170.06			14	41	170.06	1230	*
1851367197	Salvaggio	Karen	Bolivar	TN	47	Nurse Practitioner	S	Paroxetine Hcl	Paroxetine Hcl	12	20	600	68.91		*					*
1851367312	Ahmed	Munir	Hyannis	MA	25	Internal Medicine	S	Paroxetine Hcl	Paroxetine Hcl	20	46	1380	552.01			20	46	552.01	1380	*
1851367577	Stull	Dennis	Pittsburgh	PA	42	Internal Medicine	S	Paroxetine Hcl	Paroxetine Hcl	20	60	1800	429.13			20	60	429.13	1800	*
1851367791	Cordova	Marc	Seattle	WA	53	Internal Medicine	S	Paroxetine Hcl	Paroxetine Hcl	21	43	1274	281.36			21	43	281.36	1274	*
1851367866	Parawan	W Cristina	Shelbyville	TN	47	Family Practice	S	Paroxetine Hcl	Paroxetine Hcl	24	40	1200	467.76		#					*
1851367874	Bishop	Ross	Daphne	AL	1	Family Practice	S	Paroxetine Hcl	Paroxetine Hcl	11	27	810	116.92			11	27	116.92	810	*
1851367999	Vu	David	Oklahoma City	OK	40	Family Practice	S	Paroxetine Hcl	Paroxetine Hcl	111	175	5234	1147.5	21		85	137	939.55	4094	#
1851368252	Hougen	Merritt	La Jolla	CA	6	Internal Medicine	S	Paroxetine Hcl	Paroxetine Hcl	25	51	1530	592.14			25	51	592.14	1530	*
1851368385	Caddell	Karen	North Dartmouth	MA	25	Nurse Practitioner	S	Paroxetine Hcl	Paroxetine Hcl	52	88	2640	543.57	20	#					#
1851368476	Hei	David	Madison	WI	55	Medical Oncology	S	Paroxetine Hcl	Paroxetine Hcl	16	22	660	67.87		*					*
1851368625	Colman	Douglas	Delray Beach	FL	12	Family Practice	S	Paroxetine Hcl	Paroxetine Hcl	20	60	1800	634.26			20	60	634.26	1800	*
1851368732	Jander	Lucia	Ithaca	NY	36	Internal Medicine	S	Paroxetine Hcl	Paroxetine Hcl	93	119	3487	1238.28	13		80	106	1041.83	3097	#
1851368740	Ward-Jones	Susan	West Memphis	AR	5	Internal Medicine	S	Paroxetine Hcl	Paroxetine Hcl	37	47	1410	462.32			17	25	268.92	750	*
1851369045	Shaffer	Anita	Seattle	WA	53	Internal Medicine	S	Paroxetine Hcl	Paroxetine Hcl	40	93.1	2792	772.92			28	81.1	670.98	2432	*
1851369052	Greenfield	Steven	Palmetto	FL	12	Family Practice	S	Paroxetine Hcl	Paroxetine Hcl	49	57	1710	409.7			49	57	409.7	1710	*
1851369193	Waldman	William	Stafford Springs	CT	9	Family Practice	S	Paroxetine Hcl	Paroxetine Hcl	14	24	720	114.44			14	24	114.44	720	*
1851369342	Robertson	Charlene	Norfolk	VA	51	Internal Medicine	S	Paroxetine Hcl	Paroxetine Hcl	19	37	1110	335.39			19	37	335.39	1110	*
1851369375	Eason	Paul	Martinsville	VA	51	Internal Medicine	S	Paroxetine Hcl	Paroxetine Hcl	131	205	6144	1635.89	24	#					#
1851369433	Johnston	Eileen	Edmonds	WA	53	Hematology-Oncology	S	Paroxetine Hcl	Paroxetine Hcl	15	17	510	142.2			15	17	142.2	510	*
1851369482	Meccia	Salvatore	Hinsdale	IL	17	Psychiatry	S	Paroxetine Hcl	Paroxetine Hcl	22	22	660	235.72		*					*
1851369599	Fillipon	Nicholas	Spencer	MA	25	Internal Medicine	S	Paroxetine Hcl	Paroxetine Hcl	28	48	1440	338.24			28	48	338.24	1440	*
1851369797	Laplace	Lea	Norfolk	VA	51	Internal Medicine	S	Paroxetine Hcl	Paroxetine Hcl	12	12	360	77			12	12	77	360	*
1851369862	Satre	Thomas	St Cloud	MN	27	Family Practice	S	Paroxetine Hcl	Paroxetine Hcl	21	25	735	201.29			21	25	201.29	735	*
1851370050	Kaup	Danny	Valparaiso	IN	18	Family Practice	S	Paroxetine Hcl	Paroxetine Hcl	60	102	3013	704.94	16		60	102	704.94	3013		16
1851370159	Feldman	Arnold	Baton Rouge	LA	22	Interventional Pain Management	S	Paroxetine Hcl	Paroxetine Hcl	11	11	301	115.23		*					*
1851370266	Andrade	Regan	Fairhope	AL	1	Family Practice	S	Paroxetine Hcl	Paroxetine Hcl	11	33	990	171.23			11	33	171.23	990	*
1851370274	Angueira	Wanda	San Antonio	TX	48	Family Practice	S	Paroxetine Hcl	Paroxetine Hcl	11	25	750	158.07			11	25	158.07	750	*
1851370282	Stout	Elmer	Mooresville	NC	37	Internal Medicine	S	Paroxetine Er	Paroxetine Hcl	12	12	360	1373.52			12	12	1373.52	360	*
1851370282	Stout	Elmer	Mooresville	NC	37	Internal Medicine	S	Paroxetine Hcl	Paroxetine Hcl	17	41	1230	342.14		#					*
1851370332	Leggio	Benjamin	Mansfield	LA	22	Emergency Medicine	S	Paroxetine Hcl	Paroxetine Hcl	111	163	4890	732.92	21		87	117	444.54	3510	#
1851370696	Sehbi	Darshan	Dayton	OH	39	Psychiatry	S	Paroxetine Hcl	Paroxetine Hcl	35	35	1003	331.72		*					*
1851370845	Beal	Alicia	Lewisville	NC	37	Family Practice	S	Paroxetine Hcl	Paroxetine Hcl	40	57	1710	374.95			40	57	374.95	1710	*
1851371314	Edwards	Raymond	Little Rock	AR	5	Internal Medicine	S	Paroxetine Hcl	Paroxetine Hcl	63	94	2820	468.95			63	94	468.95	2820	*
1851371405	Aleem	Asaf	Atlanta	GA	13	Psychiatry	S	Paroxetine Hcl	Paroxetine Hcl	198	214.4	6351	2121.55	32		90	102.1	718.99	3003		15
1851371538	Ciaglia	Diane	Scranton	PA	42	Family Practice	S	Paroxetine Hcl	Paroxetine Hcl	17	23	690	118.01		#					*
1851371652	Secouler	Herbert	Southampton	PA	42	Family Practice	S	Paroxetine Hcl	Paroxetine Hcl	37	61	1810	905.96		#					*
1851371835	Smith-Dipalo	Tracy	Pompton Plains	NJ	34	Internal Medicine	S	Paroxetine Hcl	Paroxetine Hcl	22	48	1440	265.79			22	48	265.79	1440	*
1851371967	Lichtman	Lisa	Marlton	NJ	34	Family Practice	S	Paroxetine Er	Paroxetine Hcl	11	27	810	2695.52		*					*
1851372239	Horodysky	Andrij	Riverside	CA	6	Family Practice	S	Paroxetine Hcl	Paroxetine Hcl	30	54	1620	316.64			18	40	228.75	1200	*
1851372320	Duffee	Douglas	Pueblo	CO	8	Internal Medicine	S	Paroxetine Hcl	Paroxetine Hcl	14	28	840	243.56			14	28	243.56	840	*
1851372395	Dore	Frederick	Bremerton	WA	53	Internal Medicine	S	Paroxetine Hcl	Paroxetine Hcl	17	49	1470	436.77			17	49	436.77	1470	*
1851372650	Oran	Gwendolyn	Salem	OR	41	Family Practice	S	Paroxetine Hcl	Paroxetine Hcl	20	48	1440	250.05		#					*
1851372700	Ernesti	Manfred	Milton	MA	25	Endocrinology	S	Paroxetine Hcl	Paroxetine Hcl	51	147	4410	737.57	13		51	147	737.57	4410		13
1851372825	Ropero-Cartier	Armando	Miami	FL	12	Family Practice	S	Paroxetine Hcl	Paroxetine Hcl	14	14	419	89.83			14	14	89.83	419	*
1851373013	Tate	Richard	Richmond	VA	51	Family Practice	S	Paroxetine Hcl	Paroxetine Hcl	55	73.1	2192	570.66			43	61.1	533.46	1832	*
1851373047	Lunceford	Gregory	Atlanta	GA	13	Psychiatry	S	Paroxetine Hcl	Paroxetine Hcl	17	19	570	87.92		#					*
1851373344	Ward	Melissa	Decatur	AL	1	Nurse Practitioner	S	Paroxetine Hcl	Paroxetine Hcl	17	23	690	73.97		#					*
1851373443	Leschensky	Elizabeth	Waukon	IA	19	Nurse Practitioner	S	Paroxetine Hcl	Paroxetine Hcl	44	71.3	2140	476.17			20	47.3	271.93	1420	*
1851373534	Mehton	Nirmal	Anderson	CA	6	Family Practice	S	Paroxetine Hcl	Paroxetine Hcl	133	139	4153	831.63	14		100	106	615.46	3163	#
1851373559	Sequeira	Debra	Amelia	VA	51	Family Practice	S	Paroxetine Hcl	Paroxetine Hcl	12	30	900	163.05		*					*
1851373773	Cheung	Chi	Adams	MA	25	Internal Medicine	S	Paroxetine Hcl	Paroxetine Hcl	119	171	5098	1182.88	19		101	153	1089.27	4558	#
1851374060	Ramirez	Irelis	Hato Rey	PR	72	Neurology	S	Paroxetine Hcl	Paroxetine Hcl	11	11	330	82.88		*					*
1851374367	Veeramachaneni	Murali	Amarillo	TX	48	Psychiatry	S	Paroxetine Er	Paroxetine Hcl	12	16	480	2747.26			12	16	2747.26	480	*
1851374367	Veeramachaneni	Murali	Amarillo	TX	48	Psychiatry	S	Paroxetine Hcl	Paroxetine Hcl	89	113.2	3373	1182.26	18		35	49	293.96	1470	*
1851374391	Stoudt	Karl	Hermitage	PA	42	Family Practice	S	Paroxetine Hcl	Paroxetine Hcl	49	63	1848	363.19			37	51	315.46	1488	*
1851374615	Jneidi	Muna	Miamisburg	OH	39	Geriatric Medicine	S	Paroxetine Er	Paroxetine Hcl	21	37	1110	4446.99		#					*
1851374680	Hoang	Hoa	Salem	OR	41	Internal Medicine	S	Paroxetine Hcl	Paroxetine Hcl	45	133	3990	809.06	15		45	133	809.06	3990		15
1851375224	Perez	Rolando	Uvalde	TX	48	Physician Assistant	S	Paroxetine Hcl	Paroxetine Hcl	13	23	690	216.38		*					*
1851375307	Mar-Tang	Roger	Folsom	CA	6	Internal Medicine	S	Paroxetine Hcl	Paroxetine Hcl	14	44.3	1330	308.34		#					*
1851375422	Castro-Andres	Grace	Irving	TX	48	Internal Medicine	S	Paroxetine Hcl	Paroxetine Hcl	15	23	690	122.85		#					*
1851376354	Wadhwa	Manisha	Wilmington	DE	10	Psychiatry	S	Paroxetine Er	Paroxetine Hcl	12	12	360	1745.81			12	12	1745.81	360	*
1851376354	Wadhwa	Manisha	Wilmington	DE	10	Psychiatry	S	Paroxetine Hcl	Paroxetine Hcl	46	76	2280	858.03			22	50	519.7	1500	*
1851376446	Feliz	Roberto	Westwood	MA	25	Anesthesiology	S	Paroxetine Hcl	Paroxetine Hcl	19	26	780	182.14		*					*
1851376610	Collins	Barry	Pell City	AL	1	Internal Medicine	S	Paroxetine Hcl	Paroxetine Hcl	147	179	5354	1246.11	25		96	116	780.45	3480		14
1851376685	Sailer	Dale	Lititz	PA	42	Family Practice	S	Paroxetine Er	Paroxetine Hcl	13	13	390	1630.87			13	13	1630.87	390	*
1851376685	Sailer	Dale	Lititz	PA	42	Family Practice	S	Paroxetine Hcl	Paroxetine Hcl	48	70.5	2115	778		#					*
1851376693	Quirbach	Robert	Milford	NH	33	Family Practice	S	Paroxetine Hcl	Paroxetine Hcl	58	92	2744	463.66	14		24	44	188.01	1320	*
1851376826	Mirza	Wasique	Scranton	PA	42	Internal Medicine	S	Paroxetine Hcl	Paroxetine Hcl	35	35	1050	241.65			16	16	170.96	480	*
1851376917	Kayal	Anas	Escondido	CA	6	Nephrology	S	Paroxetine Hcl	Paroxetine Hcl	18	20	600	106.14		*					*
1851376941	Berdy	Erno	Southfield	MI	26	Internal Medicine	S	Paroxetine Hcl	Paroxetine Hcl	40	60.4	1766	273.01			29	49	215.82	1425	*
1851377006	Vobach	Stephen	Dallas	TX	48	Psychiatry	S	Paroxetine Hcl	Paroxetine Hcl	215	263	7875	2416.89	46		198	230	2134.88	6885	#
1851377030	Kirkpatrick	Richard	Longview	WA	53	Internal Medicine	S	Paroxetine Hcl	Paroxetine Hcl	39	71	2082	547.36			16	44	294.12	1320	*
1851377089	Hussain	Nisar	Brownsville	TX	48	Internal Medicine	S	Paroxetine Hcl	Paroxetine Hcl	26	26	780	141.84			26	26	141.84	780	*
1851377238	Stockwell	Elizabeth	Kennebunk	ME	23	Family Practice	S	Paroxetine Hcl	Paroxetine Hcl	20	36	1080	382.94		#					*
1851377337	Shirey	Christine	Louisville	OH	39	Nurse Practitioner	S	Paroxetine Hcl	Paroxetine Hcl	32	62	1860	1226.99			32	62	1226.99	1860	*
1851377477	Kuruvilla	Anita	Lufkin	TX	48	Internal Medicine	S	Paroxetine Hcl	Paroxetine Hcl	64	114	3390	813.54	12		30	60	394.65	1800	*
1851377840	Hunt	Vicki	Rochester	MN	27	Internal Medicine	S	Paroxetine Hcl	Paroxetine Hcl	14	16.1	484	56.61			14	16.1	56.61	484	*
1851377865	Lane	Winston	Greenville	NC	37	Psychiatry	S	Paroxetine Hcl	Paroxetine Hcl	19	37	1110	231.92		*					*
1851377923	Ziebarth	Thomas	Lake City	MN	27	Family Practice	S	Paroxetine Hcl	Paroxetine Hcl	31	57	1710	242.88			31	57	242.88	1710	*
1851377972	Phillips	James	Bowling Green	KY	21	Family Practice	S	Paroxetine Hcl	Paroxetine Hcl	52	102	3060	413.47	11		52	102	413.47	3060		11
1851378012	Carstensen	John	Des Moines	IA	19	Internal Medicine	S	Paroxetine Hcl	Paroxetine Hcl	39	43	1290	208.34			27	31	184.72	930	*
1851378210	Lalli	Corradino	Nesconset	NY	36	Internal Medicine	S	Paroxetine Hcl	Paroxetine Hcl	23	61	1830	413.97			23	61	413.97	1830	*
1851378236	Daramola	Iyabo	San Diego	CA	6	Internal Medicine	S	Paroxetine Hcl	Paroxetine Hcl	50	66	1953	411.78	11		36	52	262.48	1533	*
1851378319	Bartlett	Rebecca	St Louis Park	MN	27	Internal Medicine	S	Paroxetine Hcl	Paroxetine Hcl	35	67	1982	481.18			35	67	481.18	1982	*
1851378343	Bebchuk	Joseph	Fridley	MN	27	Psychiatry	S	Paroxetine Hcl	Paroxetine Hcl	40	52	1560	614.87		*					*
1851378350	Gebetsberger	Michael	Tulsa	OK	40	Internal Medicine	S	Paroxetine Hcl	Paroxetine Hcl	32	56	1680	385.16			32	56	385.16	1680	*
1851378434	Jones	Mary	Falls City	NE	31	Physician Assistant	S	Paroxetine Hcl	Paroxetine Hcl	17	23	690	95.99		#					*
1851378616	Liu	Lei	Wichita	KS	20	Internal Medicine	S	Paroxetine Hcl	Paroxetine Hcl	17	25	750	104.15			17	25	104.15	750	*
1851378657	Uptigrove	Chad	Muskegon	MI	26	Family Practice	S	Paroxetine Hcl	Paroxetine Hcl	13	39	1170	310.05		*					*
1851378863	Cohn	Jacqueline	Corpus Christi	TX	48	Endocrinology	S	Paroxetine Hcl	Paroxetine Hcl	19	27	800	86.27		#					*
1851378970	Darnold	Daniel	Waverly	IA	19	Family Practice	S	Paroxetine Hcl	Paroxetine Hcl	56	102	3060	804.1			56	102	804.1	3060	*
1851379572	Lopez	Everardo	Angels Camp	CA	6	Family Practice	S	Paroxetine Hcl	Paroxetine Hcl	18	34	1000	327.46			18	34	327.46	1000	*
1851379747	Bursch	Howard	Latrobe	PA	42	Family Practice	S	Paroxetine Hcl	Paroxetine Hcl	26	54	1620	583.55		*					*
1851379861	Fillipi	Linda	Grafton	ND	38	Family Practice	S	Paroxetine Hcl	Paroxetine Hcl	62	68	1670	486.09		#					*
1851379887	Coomer	Catherine	Charlestown	IN	18	Nurse Practitioner	S	Paroxetine Hcl	Paroxetine Hcl	76	100	3000	681.71	13		34	54	360.6	1620	*
1851379929	Depra	Joseph	Wayland	NY	36	Family Practice	S	Paroxetine Hcl	Paroxetine Hcl	45	47	1410	346.07		#					*
1851379952	Mcgowan	Rebecca	Asheville	NC	37	Physician Assistant	S	Paroxetine Hcl	Paroxetine Hcl	27	33	990	404.99			0	0	0	0	#
1851379994	Lin	Wei-Hsung	West Richland	WA	53	Internal Medicine	S	Paroxetine Hcl	Paroxetine Hcl	50	74	2220	442.25			21	37	215.12	1110	*
1851380265	Kamat	Shrinath	Tampa	FL	12	Neurology	S	Paroxetine Hcl	Paroxetine Hcl	34	42	1260	545.86		#					*
1851380315	Coates	Lynn	Carson	CA	6	Internal Medicine	S	Paroxetine Hcl	Paroxetine Hcl	21	43	1290	251.04			21	43	251.04	1290	*
1851380406	Gentry	Chet	Cookeville	TN	47	Emergency Medicine	S	Paroxetine Hcl	Paroxetine Hcl	42	76	2280	415.02	14	#					*
1851380562	James	Dabney	Chattanooga	TN	47	Internal Medicine	S	Paroxetine Hcl	Paroxetine Hcl	23	59	1770	447.76		#					*
1851380760	Mcqueen	Fred	Hamlet	NC	37	Family Practice	S	Paroxetine Hcl	Paroxetine Hcl	58	76	2280	541.38			30	30	187.06	900	*
1851380885	Hernandez	Michael	Corpus Christi	TX	48	Psychiatry	S	Paroxetine Hcl	Paroxetine Hcl	34	36.1	1024	235.41			23	23.1	167.22	650	*
1851380984	Scherlis	Morris	Huntsville	AL	1	Anesthesiology	S	Paroxetine Hcl	Paroxetine Hcl	21	21	630	191.1			0	0	0	0	#
1851380992	Kajani	Sikander	Northridge	CA	6	Internal Medicine	S	Paroxetine Hcl	Paroxetine Hcl	47	85	2550	668.88	13		47	85	668.88	2550		13
1851381008	Filliter	Nancy	Oakland	ME	23	Family Practice	S	Paroxetine Hcl	Paroxetine Hcl	20	26	780	312.5		#					*
1851381164	Gelly	John	Marietta	GA	13	Internal Medicine	S	Paroxetine Hcl	Paroxetine Hcl	23	47	1410	297.5			23	47	297.5	1410	*
1851381206	Neudecker	Michele	Saint Louis	MO	29	Nurse Practitioner	S	Paroxetine Hcl	Paroxetine Hcl	19	31	930	228.85			19	31	228.85	930	*
1851381354	Nordstrom	Jennifer	La Crescent	MN	27	Family Practice	S	Paroxetine Hcl	Paroxetine Hcl	20	42	1260	222.49			20	42	222.49	1260	*
1851381610	Mozer	Erwin	Denver	CO	8	Psychiatry	S	Paroxetine Hcl	Paroxetine Hcl	14	14	420	184.7			14	14	184.7	420	*
1851381701	Al-Khateeb	Deana	Woodbridge	VA	51	Internal Medicine	S	Paroxetine Hcl	Paroxetine Hcl	13	36	1080	419.17		#					*
1851381818	Schocket	Sandford	Austin	TX	48	Interventional Pain Management	S	Paroxetine Er	Paroxetine Hcl	12	12	360	1432.8			12	12	1432.8	360	*
1851381875	Campbell	Richard	Lawton	OK	40	Family Practice	S	Paroxetine Hcl	Paroxetine Hcl	39	89.7	2690	550.9			17	45.7	233.13	1370	*
1851382196	Cvetkovic	Aleksandar	Troy	MI	26	Family Practice	S	Paroxetine Hcl	Paroxetine Hcl	15	21	630	136.81			15	21	136.81	630	*
1851382493	Hughes	Jon	Vernal	UT	49	Internal Medicine	S	Paroxetine Hcl	Paroxetine Hcl	27	71	2130	487.96	11	#					*
1851382535	Mcgowan	Marvin	California	PA	42	Family Practice	S	Paroxetine Er	Paroxetine Hcl	12	12	360	1617.19		*					*
1851382535	Mcgowan	Marvin	California	PA	42	Family Practice	S	Paroxetine Hcl	Paroxetine Hcl	23	38	1140	140.75		#					*
1851382568	Bastian	Samuel	Franklin	TN	47	Internal Medicine	S	Paroxetine Hcl	Paroxetine Hcl	24	48	1440	226.78			24	48	226.78	1440	*
1851382626	Malvar	Thomas	New Castle	PA	42	Family Practice	S	Paroxetine Hcl	Paroxetine Hcl	16	24	720	150.04			16	24	150.04	720	*
1851383145	Kennett	Jerry	Columbia	MO	29	Cardiovascular Disease (Cardiology)	S	Paroxetine Hcl	Paroxetine Hcl	19	35	1050	214.9			19	35	214.9	1050	*
1851383301	Adams	Michael	Granite City	IL	17	Internal Medicine	S	Paroxetine Hcl	Paroxetine Hcl	15	41	1230	407.84			15	41	407.84	1230	*
1851383327	Presutti	Michael	Olean	NY	36	Physician Assistant	S	Paroxetine Hcl	Paroxetine Hcl	24	46	1380	221.18			12	34	166.02	1020	*
1851383418	Oligschlaeger	David	Shelbyville	IL	17	Family Practice	S	Paroxetine Hcl	Paroxetine Hcl	73	83	2490	478.13			61	71	313.68	2130	*
1851383657	Lewis	Elaine	Lancaster	OH	39	Internal Medicine	S	Paroxetine Hcl	Paroxetine Hcl	14	32	960	155.72		*					*
1851383731	Villamor	Randolph	Rock Hill	SC	45	Internal Medicine	S	Paroxetine Hcl	Paroxetine Hcl	38	68	2040	402.39		#					*
1851383814	Roberts	Tanya	Griffith	IN	18	Family Practice	S	Paroxetine Hcl	Paroxetine Hcl	23	25	741	115.12		#					*
1851383855	Idrees	Mohammad	Mckeesport	PA	42	Internal Medicine	S	Paroxetine Hcl	Paroxetine Hcl	25	47	1410	292.16		*					*
1851384002	Brown	Suzanne	Carmel	NY	36	Neurology	S	Paroxetine Hcl	Paroxetine Hcl	26	40	1200	337.41			26	40	337.41	1200	*
1851384036	Cash	Shelby	Hudson	OH	39	Internal Medicine	S	Paroxetine Hcl	Paroxetine Hcl	18	52	1549	297.69			18	52	297.69	1549	*
1851384085	Haley	Matthew	Carbondale	PA	42	Family Practice	S	Paroxetine Hcl	Paroxetine Hcl	89	107	3176	810.15	16	#					#
1851384184	Conte	Corinne	Steubenville	OH	39	Internal Medicine	S	Paroxetine Hcl	Paroxetine Hcl	15	19	544	74.2		*					*
1851384457	Light	Miles	Saginaw	MI	26	Internal Medicine	S	Paroxetine Hcl	Paroxetine Hcl	36	84	2520	407.08			25	73	333.79	2190	*
1851384648	Campbell	Dale	Corsicana	TX	48	Family Practice	S	Paroxetine Hcl	Paroxetine Hcl	33	54	1507	272.32		#					*
1851384747	Perryman	Paul	Columbia	TN	47	Internal Medicine	S	Paroxetine Hcl	Paroxetine Hcl	35	75	2225	335.55			35	75	335.55	2225	*
1851384846	Henzel	Kevin	Marysville	OH	39	Internal Medicine	S	Paroxetine Hcl	Paroxetine Hcl	48	78.1	2296	593.16			34	64	416.44	1920	*
1851384945	Oconnor	Luan	Medina	OH	39	Family Practice	S	Paroxetine Hcl	Paroxetine Hcl	14	18	540	61.01		*					*
1851384952	Nino	Donald	Channelview	TX	48	Family Practice	S	Paroxetine Hcl	Paroxetine Hcl	45	55	1650	484.89			45	55	484.89	1650	*
1851385009	Zhao	Meng	Saint Louis	MO	29	Internal Medicine	S	Paroxetine Hcl	Paroxetine Hcl	11	29	870	113.94		*					*
1851385108	Denton	Randy	Harriman	TN	47	Internal Medicine	S	Paroxetine Hcl	Paroxetine Hcl	53	103.1	3091	700.89	12		53	103.1	700.89	3091		12
1851385207	Garcia	Danielle	Mesa	AZ	4	Nurse Practitioner	S	Paroxetine Hcl	Paroxetine Hcl	31	37	1084	266.59			31	37	266.59	1084	*
1851385389	Paquette	Vincent	Chestnut Hill	MA	25	Internal Medicine	S	Paroxetine Hcl	Paroxetine Hcl	32	38	1140	361.57			32	38	361.57	1140	*
1851385751	Frisoli	Anthony	Martinsville	NJ	34	Family Practice	S	Paroxetine Hcl	Paroxetine Hcl	18	40	1200	269.78		#					*
1851385793	Douglas	Donald	Texarkana	TX	48	Internal Medicine	S	Paroxetine Hcl	Paroxetine Hcl	50	133.7	4012	696.48	14	#					#
1851385835	Ginsberg	Lawrence	Houston	TX	48	Addiction Medicine	S	Paroxetine Hcl	Paroxetine Hcl	12	24	700	149.54		*					*
1851385835	Ginsberg	Lawrence	Houston	TX	48	Addiction Medicine	S	Pexeva	Paroxetine Mesylate	15	19	570	6644.23			0	0	0	0	#
1851385868	Parvathala	Shobha	Tempe	AZ	4	Internal Medicine	S	Paroxetine Hcl	Paroxetine Hcl	44	72	2160	454.49		#					*
1851385876	Bhatnagar	Shilpa	Tempe	AZ	4	Internal Medicine	S	Paroxetine Hcl	Paroxetine Hcl	60	78	2340	478.29		#					*
1851385959	Quiray	Lourdes	Fort Walton Beach	FL	12	Psychiatry	S	Paroxetine Er	Paroxetine Hcl	14	14.1	341	1524.35			0	0	0	0	#
1851385959	Quiray	Lourdes	Fort Walton Beach	FL	12	Psychiatry	S	Paroxetine Hcl	Paroxetine Hcl	17	17.8	471	167.18			0	0	0	0	#
1851386007	Rand	Patricia	Colorado Springs	CO	8	Family Practice	S	Paroxetine Hcl	Paroxetine Hcl	13	33	990	132.48		#					*
1851386239	Carmosky	Donna	Manassas	VA	51	Psychiatry	S	Paroxetine Hcl	Paroxetine Hcl	20	32	949	320.41		#					*
1851386247	Kee	Kathy	Huntingdon	TN	47	Nurse Practitioner	S	Paroxetine Hcl	Paroxetine Hcl	27	37	1110	163.45		#					*
1851386932	Hailey	Rachel	Lees Summit	MO	29	Family Practice	S	Paroxetine Hcl	Paroxetine Hcl	15	35	1014	289.05		#					*
1851387302	Gosling	John	Saint Joseph	MI	26	Internal Medicine	S	Paroxetine Er	Paroxetine Hcl	13	17	510	2113.12			13	17	2113.12	510	*
1851387302	Gosling	John	Saint Joseph	MI	26	Internal Medicine	S	Paroxetine Hcl	Paroxetine Hcl	40	114	3374	584.54	15		40	114	584.54	3374		15
1851387443	Battenburg	James	Monmouth	IL	17	Family Practice	S	Paroxetine Er	Paroxetine Hcl	12	12	360	1353.52			12	12	1353.52	360	*
1851387443	Battenburg	James	Monmouth	IL	17	Family Practice	S	Paroxetine Hcl	Paroxetine Hcl	35	45.1	1352	650.42		#					*
1851387575	Fabianke	Raynard	Red Bay	AL	1	Emergency Medicine	S	Paroxetine Hcl	Paroxetine Hcl	39	39	1138	178.64		*					*
1851387831	Hanna	Wafa	Allentown	PA	42	Family Practice	S	Paroxetine Hcl	Paroxetine Hcl	55	69	2070	306.75		#					*
1851387948	Sharma	Anupama	Victorville	CA	6	Internal Medicine	S	Paroxetine Hcl	Paroxetine Hcl	29	53	1583	502.66			29	53	502.66	1583	*
1851388052	Ucar	Antonio	Miami	FL	12	Hematology-Oncology	S	Paroxetine Hcl	Paroxetine Hcl	13	13	390	162.97			13	13	162.97	390	*
1851388250	Peterson	Jessica	Crivitz	WI	55	Physician Assistant	S	Paroxetine Hcl	Paroxetine Hcl	30	64.2	1883	569.34		#					*
1851388276	Martin	David	Miramar Beach	FL	12	Rheumatology	S	Paroxetine Hcl	Paroxetine Hcl	12	24	690	229.24		*					*
1851388334	Logan	James	Mauston	WI	55	Family Practice	S	Paroxetine Hcl	Paroxetine Hcl	33	43	1290	240			17	27	160.97	810	*
1851388391	Koepke	Keith	Parma	OH	39	Internal Medicine	S	Paroxetine Hcl	Paroxetine Hcl	20	60	1800	439.94			20	60	439.94	1800	*
1851388540	Wright	Tricia	Lebanon	IN	18	Family Practice	S	Paroxetine Hcl	Paroxetine Hcl	29	65	1950	351.16			29	65	351.16	1950	*
1851388680	Harman	William	Lexington	SC	45	Family Practice	S	Paroxetine Hcl	Paroxetine Hcl	51	53	1590	264.62			34	34	190.71	1020	*
1851388714	Royal	Kimberly	Ashland	OH	39	Internal Medicine	S	Paroxetine Hcl	Paroxetine Hcl	188	289.9	8452	1797.13	30		167	260.9	1695.74	7582	#
1851388862	Lynn	Robert	Bronx	NY	36	Nephrology	S	Paroxetine Hcl	Paroxetine Hcl	15	17	302	198.39			15	17	198.39	302	*
1851388912	Juneja	Vijay	Cary	NC	37	Internal Medicine	S	Paroxetine Hcl	Paroxetine Hcl	26	50	1500	302.79			26	50	302.79	1500	*
1851389209	Keenan	Christopher	Lafayette	CO	8	Family Practice	S	Paroxetine Hcl	Paroxetine Hcl	30	38	1140	439.97		#					*
1851389217	Blanchford	Christy	Covington	GA	13	Internal Medicine	S	Paroxetine Hcl	Paroxetine Hcl	86	113	3362	914.95	18		73	89	620.44	2642	#
1851389266	Burrowes	Susan	Skokie	IL	17	Internal Medicine	S	Paroxetine Hcl	Paroxetine Hcl	14	22	660	72.7			14	22	72.7	660	*
1851389282	Starr	Vivian	Youngstown	OH	39	Internal Medicine	S	Paroxetine Hcl	Paroxetine Hcl	37	37	1110	629.81			37	37	629.81	1110	*
1851389340	Hoy	Stanley	Dalton	GA	13	Emergency Medicine	S	Paroxetine Hcl	Paroxetine Hcl	49	64.5	1905	638.23			20	32	200.12	960	*
1851389464	Mowjood	Muhammad	Fontana	CA	6	Emergency Medicine	S	Paroxetine Hcl	Paroxetine Hcl	33	79	2370	560.43			21	63	440.78	1890	*
1851389522	Sheikh	Zahra	Worcester	MA	25	Geriatric Medicine	S	Paroxetine Hcl	Paroxetine Hcl	33	33	960	342.41			33	33	342.41	960	*
1851389654	Gazzingan	Sol	Wake Forest	NC	37	Internal Medicine	S	Paroxetine Hcl	Paroxetine Hcl	49	99	2970	821.67	12	#					#
1851390264	Arnsberger	Bradley	Orosi	CA	6	Physician Assistant	S	Paroxetine Hcl	Paroxetine Hcl	34	44	1320	278.84			34	44	278.84	1320	*
1851390322	Ecklind	Jerrold	Bushnell	FL	12	Family Practice	S	Paroxetine Hcl	Paroxetine Hcl	119	264	7880	2633.28	31		103	226	2428.95	6740	#
1851390348	Kohli	Maninder	Hinsdale	IL	17	Internal Medicine	S	Paroxetine Hcl	Paroxetine Hcl	77	100	2350	707.5			62	77	554.02	1660	*
1851390728	Shada	Victor	Crossville	TN	47	Family Practice	S	Paroxetine Hcl	Paroxetine Hcl	42	94	2820	630.05	12	#					#
1851390769	Bonetti	Annmarie	Columbiana	OH	39	Family Practice	S	Paroxetine Hcl	Paroxetine Hcl	30	32	960	270.56			30	32	270.56	960	*
1851390983	Farhangi	Vida	Sarasota	FL	12	Internal Medicine	S	Paroxetine Hcl	Paroxetine Hcl	20	44	1239	280.02		#					*
1851391080	Petrus	Dana	Apple Valley	CA	6	Family Practice	S	Paroxetine Hcl	Paroxetine Hcl	24	54	1620	305.09			24	54	305.09	1620	*
1851391155	Dekhtyar	Aleksandr	Hoffman Estates	IL	17	Psychiatry	S	Paroxetine Hcl	Paroxetine Hcl	11	19	570	102.57		*					*
1851391353	Platt	Shawn	Tucson	AZ	4	Family Practice	S	Paroxetine Hcl	Paroxetine Hcl	23	39	1170	243.33		#					*
1851391627	Beal	Perry	Ivanhoe	CA	6	Preventive Medicine	S	Paroxetine Hcl	Paroxetine Hcl	39	58	1740	367.06			19	23	175.9	690	*
1851391668	Felton	Steven	Seattle	WA	53	Nurse Practitioner	S	Paroxetine Hcl	Paroxetine Hcl	12	12	321	119.25			12	12	119.25	321	*
1851392302	Rivera Padilla	Hiram	Maricopa	AZ	4	Internal Medicine	S	Paroxetine Hcl	Paroxetine Hcl	11	31	930	216.22			11	31	216.22	930	*
1851392328	Miller	Alan	Endwell	NY	36	Internal Medicine	S	Paroxetine Hcl	Paroxetine Hcl	32	72	2160	335.56			17	51	256.96	1530	*
1851392401	Johnson	Fredric	Fort Worth	TX	48	Family Practice	S	Paroxetine Hcl	Paroxetine Hcl	48	78	2325	981.98		#					*
1851392492	Burke	Stephen	Bristol	TN	47	Family Practice	S	Paroxetine Hcl	Paroxetine Hcl	43	91	2689	613.02			25	59	357.23	1770	*
1851392575	Parker	Gregory	Columbus	GA	13	Family Practice	S	Paroxetine Hcl	Paroxetine Hcl	34	50	1500	411.52			34	50	411.52	1500	*
1851392716	Kujawski	William	Beaumont	TX	48	Nurse Practitioner	S	Paroxetine Hcl	Paroxetine Hcl	54	90	2700	549.6	15		34	62	392.4	1860	#
1851392930	Lucio-Reincke	Laura	Port Huron	MI	26	Family Practice	S	Paroxetine Hcl	Paroxetine Hcl	13	39	1170	166.57			13	39	166.57	1170	*
1851393003	Le	Richard	Chandler	AZ	4	Family Practice	S	Paroxetine Hcl	Paroxetine Hcl	21	29	870	143.4		*					*
1851393128	Odonnell	Matthew	Flourtown	PA	42	Family Practice	S	Paroxetine Hcl	Paroxetine Hcl	21	31	930	299.8		#					*
1851393151	Niazi	Asher	Woodstock	GA	13	Internal Medicine	S	Paroxetine Hcl	Paroxetine Hcl	28	84	2520	749.77			28	84	749.77	2520	*
1851393193	Kotzur	Francis	Nederland	TX	48	Family Practice	S	Paroxetine Hcl	Paroxetine Hcl	27	69	2070	384.5			27	69	384.5	2070	*
1851393300	Mahdavi	Hessam	La Quinta	CA	6	Internal Medicine	S	Paroxetine Hcl	Paroxetine Hcl	13	39	1170	193.42			13	39	193.42	1170	*
1851393334	Harag	Irina	Buffalo Grove	IL	17	Family Practice	S	Paroxetine Hcl	Paroxetine Hcl	16	16	480	160.52			16	16	160.52	480	*
1851393540	Khan	Wajahat	Elk Grove	CA	6	Internal Medicine	S	Paroxetine Hcl	Paroxetine Hcl	79	114	3420	652.62	14		56	91	585.27	2730	#
1851393615	Ochoa	Mario	Selma	CA	6	Family Practice	S	Paroxetine Hcl	Paroxetine Hcl	38	42	1260	272			17	21	142.59	630	*
1851393730	Pragalos	Antoinette	Cincinnati	OH	39	Internal Medicine	S	Paroxetine Hcl	Paroxetine Hcl	28	62	1860	615.86			28	62	615.86	1860	*
1851393755	Brady	Keith	St Petersburg	FL	12	Internal Medicine	S	Paroxetine Hcl	Paroxetine Hcl	31	51	1505	436.83		#					*
1851394076	El-Mobasher	Gamal	Alliance	OH	39	Internal Medicine	S	Paroxetine Hcl	Paroxetine Hcl	66	72.3	2156	569			53	59.3	502.98	1766	*
1851394100	Murphy	Vincent	Beaumont	TX	48	Family Practice	S	Paroxetine Hcl	Paroxetine Hcl	64	78	2340	833.39			64	78	833.39	2340	*
1851394258	Thompson	David	Nags Head	NC	37	Pediatric Medicine	S	Paroxetine Hcl	Paroxetine Hcl	43	45	1335	192.48		#					*
1851394456	Mccullough	Thomas	Albuquerque	NM	35	Anesthesiology	T	Paroxetine Hcl	Paroxetine Hcl	11	11	330	62.96			11	11	62.96	330	*
1851394548	Chen	Cory	Chicago	IL	17	Internal Medicine	S	Paroxetine Hcl	Paroxetine Hcl	12	36	1080	148.72		*					*
1851394969	Branch	Carla	Statesboro	GA	13	Family Practice	S	Paroxetine Hcl	Paroxetine Hcl	24	34	1020	252.8		#					*
1851395131	Chapa	Eric	Stockton	CA	6	Family Practice	S	Paroxetine Hcl	Paroxetine Hcl	82	114	3420	701.54	14		41	73	398.28	2190	*
1851395479	Lambert	Stephen	Hattiesburg	MS	28	Family Practice	S	Paroxetine Hcl	Paroxetine Hcl	13	31	930	209.21		#					*
1851395503	Huber	Tighe	Nederland	TX	48	Family Practice	S	Paroxetine Hcl	Paroxetine Hcl	29	37	1110	197.32			29	37	197.32	1110	*
1851395693	Craig	Jennifer	Scottsburg	IN	18	Family Practice	S	Paroxetine Hcl	Paroxetine Hcl	49	67	1994	457.2	11		23	41	280.77	1214	*
1851395818	Ruth	Thomas	Doylestown	PA	42	Internal Medicine	S	Paroxetine Hcl	Paroxetine Hcl	22	40.2	1206	300.84		#					*
1851395834	Vigo Paredes Pllc	Tomas	Chapmanville	WV	54	Family Practice	S	Paroxetine Hcl	Paroxetine Hcl	51	51	1477	343.19			19	19	74.68	570	*
1851396071	Tatpati	Abraham	Wichita	KS	20	Internal Medicine	S	Paroxetine Hcl	Paroxetine Hcl	27	63	1890	803.7		#					*
1851396089	Metzner	Stephen	Hagerstown	MD	24	Family Practice	S	Paroxetine Hcl	Paroxetine Hcl	87	103	2800	787.04		#					*
1851396246	Reichel	Jeffrey	Wauwatosa	WI	55	Family Practice	S	Paroxetine Hcl	Paroxetine Hcl	42	42	1209	511.24			42	42	511.24	1209	*
1851396337	Darsey	Kent	Meridian	MS	28	Family Practice	S	Paroxetine Hcl	Paroxetine Hcl	55	61.3	1821	406.7	12	#					#
1851396360	Galluccio	Ronald	New York	NY	36	Cardiovascular Disease (Cardiology)	S	Paroxetine Hcl	Paroxetine Hcl	35	61	1830	414.41	11		35	61	414.41	1830		11
1851396386	Koenig	Michael	Garden Valley	ID	16	Family Practice	S	Paroxetine Hcl	Paroxetine Hcl	37	111	3330	567.45	11	#					*
1851396469	Kuo	Tommy	San Mateo	CA	6	Family Practice	S	Paroxetine Er	Paroxetine Hcl	15	27.2	815	2857.4			15	27.2	2857.4	815	*
1851396469	Kuo	Tommy	San Mateo	CA	6	Family Practice	S	Paroxetine Hcl	Paroxetine Hcl	25	53	1590	434.64			25	53	434.64	1590	*
1851396477	Kman	Stanley	Abingdon	MD	24	Internal Medicine	S	Paroxetine Hcl	Paroxetine Hcl	60	140	4200	756.87	17		49	107	624.25	3210	#
1851396659	Rorrer	Mark	Moraine	OH	39	Family Practice	S	Paroxetine Hcl	Paroxetine Hcl	43	54.8	1644	490.83			20	30	332.13	900	*
1851396808	Graff	Jason	Cincinnati	OH	39	Internal Medicine	S	Paroxetine Hcl	Paroxetine Hcl	26	50	1500	256.92			26	50	256.92	1500	*
1851396816	Fong	Karen	San Luis Obispo	CA	6	Pediatric Medicine	S	Paroxetine Hcl	Paroxetine Hcl	19	33	990	194.25			19	33	194.25	990	*
1851396840	Latouf	Butros	Millersburg	OH	39	Internal Medicine	S	Paroxetine Hcl	Paroxetine Hcl	140	204	5834	2343.03	20		91	155	1546.34	4646	#
1851396881	Shibata	Toshiyuki	Honolulu	HI	15	Psychiatry	S	Paroxetine Hcl	Paroxetine Hcl	16	28	840	225.74		#					*
1851396907	Wheatley	Michelle	Corydon	IN	18	Nurse Practitioner	S	Paroxetine Hcl	Paroxetine Hcl	17	33	990	319.23			17	33	319.23	990	*
1851397236	Gillen	Gary	Circleville	OH	39	Family Practice	S	Paroxetine Hcl	Paroxetine Hcl	83	135	4050	952.23	16		55	107	786.57	3210	#
1851397368	Lolabhattu	Raghu	Dublin	GA	13	Internal Medicine	S	Paroxetine Hcl	Paroxetine Hcl	122	142	4260	959.13	24		45	57	431.31	1710		11
1851397459	Easley	Evan	Gardnerville	NV	32	Internal Medicine	S	Paroxetine Hcl	Paroxetine Hcl	52	87.7	2631	536.45	11	#					*
1851397723	Bell	Michael	Las Cruces	NM	35	Internal Medicine	S	Paroxetine Hcl	Paroxetine Hcl	30	64	1920	390.77		#					*
1851397822	Schochler	Amy	Siloam Springs	AR	5	Family Practice	S	Paroxetine Hcl	Paroxetine Hcl	31	43.1	1292	230.3			31	43.1	230.3	1292	*
1851398523	Kennard	Jay	Oneida	WI	55	Family Practice	S	Paroxetine Hcl	Paroxetine Hcl	15	15	450	180.08			15	15	180.08	450	*
1851398689	Gittelman	Mitchell	Salisbury	MD	24	Family Practice	S	Paroxetine Hcl	Paroxetine Hcl	11	28.5	855	254		*					*
1851398812	Lal	Rasik	State College	PA	42	Psychiatry	S	Paroxetine Hcl	Paroxetine Hcl	12	12	360	130.8			0	0	0	0	#
1851398887	Glaser	Arthur	Vero Beach	FL	12	Nephrology	S	Paroxetine Hcl	Paroxetine Hcl	15	23	690	111.06			15	23	111.06	690	*
1851399034	Mistikawy	Hany	Fall River	MA	25	Internal Medicine	S	Paroxetine Hcl	Paroxetine Hcl	34	34	860	218.58			22	22	119.22	500	*
1851399232	Beatty	Steven	Anna	IL	17	Internal Medicine	S	Paroxetine Hcl	Paroxetine Hcl	30	30.2	898	324.31			18	18	199.12	532	*
1851399471	Alsaraf	Raad	Dearborn	MI	26	Internal Medicine	S	Paroxetine Hcl	Paroxetine Hcl	39	47	1410	178.19			0	0	0	0	#
1851399489	Johnson	Richard	Andover	KS	20	Family Practice	S	Paroxetine Hcl	Paroxetine Hcl	22	32	960	195.9			22	32	195.9	960	*
1851399539	Fernandez	Juan	Red Hook	NY	36	Internal Medicine	S	Paroxetine Hcl	Paroxetine Hcl	16	16	480	123.44			16	16	123.44	480	*
1851399711	Moore	Terrence	Denton	TX	48	Family Practice	S	Paroxetine Hcl	Paroxetine Hcl	43	80.1	2364	758.32	12	#					#
1851399802	Duffy	Michael	San Diego	CA	6	Internal Medicine	S	Paroxetine Hcl	Paroxetine Hcl	24	30	900	174.52		#					*
1851400022	Morgan	Hillary	Gainesville	GA	13	Internal Medicine	S	Paroxetine Er	Paroxetine Hcl	11	11	330	1104.93			11	11	1104.93	330	*
1851400022	Morgan	Hillary	Gainesville	GA	13	Internal Medicine	S	Paroxetine Hcl	Paroxetine Hcl	29	49	1470	408.01		#					*
1851400410	Simnicht	Keith	Petal	MS	28	Family Practice	S	Paroxetine Hcl	Paroxetine Hcl	20	26	780	151.35			20	26	151.35	780	*
1851400915	Reimer	Curtis	Hastings	NE	31	Family Practice	S	Paroxetine Hcl	Paroxetine Hcl	27	27.1	716	168.86			27	27.1	168.86	716	*
1851401053	Kim	Thomas	Reno	NV	32	Psychiatry	S	Paroxetine Hcl	Paroxetine Hcl	18	22	660	166.93		*					*
1851401228	Sheffner	Paul	Bridgeton	MO	29	Psychiatry	S	Paroxetine Hcl	Paroxetine Hcl	39	59.1	1774	442.4		#					*
1851401368	Talon	Neil	Bingham Farms	MI	26	Psychiatry	S	Paroxetine Hcl	Paroxetine Hcl	31	49	1470	198.28			19	37	171.52	1110	*
1851401566	England	Billy	Griswold	IA	19	General Practice	S	Paroxetine Hcl	Paroxetine Hcl	19	19	570	220.3			19	19	220.3	570	*
1851402010	Wouters	Gordon	Hermitage	MO	29	Family Practice	S	Paroxetine Hcl	Paroxetine Hcl	180	238	6689	1657.38	26		124	172	1112.52	4709	#
1851402184	Bruns	Jerry	Oxnard	CA	6	Psychiatry	S	Paroxetine Hcl	Paroxetine Hcl	22	22.2	665	286.53			0	0	0	0	#
1851402390	Krieg	James	Chester	IL	17	Family Practice	S	Paroxetine Hcl	Paroxetine Hcl	38	42	1260	310.31			38	42	310.31	1260	*
1851402440	Atienza	Vernan	Kirkland	WA	53	Geriatric Medicine	S	Paroxetine Hcl	Paroxetine Hcl	16	26	753	354.39			16	26	354.39	753	*
1851402481	Oellrich	Cheri	Vancouver	WA	53	Family Practice	S	Paroxetine Hcl	Paroxetine Hcl	27	56	1680	268.94		#					*
1851402648	Irons	Ricky	Florence	AL	1	Internal Medicine	S	Paroxetine Hcl	Paroxetine Hcl	38	40	1200	213.45		#					*
1851402812	Anglero Ramos	Jose	Guayama	PR	72	Emergency Medicine	S	Paroxetine Hcl	Paroxetine Hcl	11	11	330	84.07		*					*
1851402838	Smith	Huelen	Seguin	TX	48	Family Practice	S	Paroxetine Hcl	Paroxetine Hcl	33	77	2310	601.72	13		11	27	206.09	810	*
1851404065	Faria	Gail	Salyersville	KY	21	Nurse Practitioner	S	Paroxetine Hcl	Paroxetine Hcl	22	44	1320	336.18		#					*
1851404313	Passerman	Mark	Dwight	IL	17	Family Practice	S	Paroxetine Hcl	Paroxetine Hcl	30	60	1800	331.16			17	23	185.63	690	*
1851404453	Landry	Keith	Paincourtville	LA	22	Family Practice	S	Paroxetine Hcl	Paroxetine Hcl	57	89	2670	510.13			57	89	510.13	2670	*
1851404495	Holland	John	Hattiesburg	MS	28	Obstetrics & Gynecology	S	Paroxetine Hcl	Paroxetine Hcl	12	12	360	35.26			12	12	35.26	360	*
1851404776	Phillips	Malissa	Bolivar	MO	29	Nurse Practitioner	S	Paroxetine Hcl	Paroxetine Hcl	25	25	750	220.19		*					*
1851405005	Martin	Elizabeth	Columbus	GA	13	Family Practice	S	Paroxetine Hcl	Paroxetine Hcl	38	54	1620	558.94			38	54	558.94	1620	*
1851405286	Rohan	William	Hudson Falls	NY	36	Internal Medicine	S	Paroxetine Hcl	Paroxetine Hcl	15	39	1170	180.72			15	39	180.72	1170	*
1851405567	Zehner	James	Pleasantville	PA	42	Family Practice	S	Paroxetine Hcl	Paroxetine Hcl	21	39	1170	238.1			21	39	238.1	1170	*
1851405724	Bayle	Karen	San Francisco	CA	6	Internal Medicine	S	Paroxetine Hcl	Paroxetine Hcl	16	48.3	1450	243.56			16	48.3	243.56	1450	*
1851405989	Frank	Harold	Brawley	CA	6	Physician Assistant	S	Paroxetine Hcl	Paroxetine Hcl	11	11	330	65.71			11	11	65.71	330	*
1851406037	Armbrust	Steven	Wheaton	IL	17	Family Practice	S	Paroxetine Hcl	Paroxetine Hcl	38	103	3086	618.43	16		38	103	618.43	3086		16
1851406227	Shah	Atul	Wintersville	OH	39	Internal Medicine	S	Paroxetine Hcl	Paroxetine Hcl	134	188.2	5607	1489.9	30		115	169.2	1416.63	5037	#
1851406243	Long	Matthew	Redondo Beach	CA	6	Family Practice	S	Paroxetine Hcl	Paroxetine Hcl	30	58	1740	520.15			14	36	368.52	1080	*
1851406524	Giitter	Michael	Omaha	NE	31	Internal Medicine	S	Paroxetine Hcl	Paroxetine Hcl	24	30	859	72.53			24	30	72.53	859	*
1851406573	Okotie-Eboh	Angela	Houston	TX	48	Nurse Practitioner	S	Paroxetine Hcl	Paroxetine Hcl	20	20	600	141.62		*					*
1851406664	Fergusson	Sheryl	Fort Wayne	IN	18	Family Practice	S	Paroxetine Hcl	Paroxetine Hcl	14	37.9	1136	153.13		#					*
1851406912	Edwards	Deanna	Omaha	NE	31	Internal Medicine	S	Paroxetine Hcl	Paroxetine Hcl	46	80	2400	274.39			46	80	274.39	2400	*
1851407019	Benenate	Joseph	Dallas	TX	48	Family Practice	S	Paroxetine Hcl	Paroxetine Hcl	51	51	1449	750.48			33	33	389.83	941	*
1851407043	Stroud	Robert	Austin	TX	48	Internal Medicine	S	Paroxetine Hcl	Paroxetine Hcl	28	46	1380	348		#					*
1851407142	Martin	Christopher	Rainelle	WV	54	Family Practice	S	Paroxetine Hcl	Paroxetine Hcl	20	20	600	84.67			20	20	84.67	600	*
1851407167	Spech-Holderbaum	Michelle	Willoughby	OH	39	Internal Medicine	S	Paroxetine Hcl	Paroxetine Hcl	43	103	3090	838.21	11		43	103	838.21	3090		11
1851407548	Nash	Timothy	Lewisburg	TN	47	Internal Medicine	S	Paroxetine Hcl	Paroxetine Hcl	50	105	3124	600.1	14		34	68	386.26	2014	*
1851408074	Watry	Steven	New Smyrna Beach	FL	12	General Practice	S	Paroxetine Hcl	Paroxetine Hcl	56	153	4590	1126.18	19	#					#
1851408116	Nery	Generoso	Upland	CA	6	Family Practice	S	Paroxetine Hcl	Paroxetine Hcl	14	32	944	340.82		#					*
1851408348	Romain	Josette	Orange City	FL	12	Family Practice	S	Paroxetine Hcl	Paroxetine Hcl	27	34	1020	160.87			14	19	105.08	570	*
1851408538	Dominguez	Renato	Miami	FL	12	General Practice	S	Paroxetine Hcl	Paroxetine Hcl	125	135	4050	667.38	25	#					#
1851408744	Upton	Sharon	Oxford	MS	28	Nurse Practitioner	S	Paroxetine Hcl	Paroxetine Hcl	12	12	360	58.02			12	12	58.02	360	*
1851408876	Moe	Ardis	Los Angeles	CA	6	Family Practice	S	Paroxetine Hcl	Paroxetine Hcl	25	25	750	212.7			0	0	0	0	#
1851408926	Giesen	Anne	Boulder	CO	8	Geriatric Medicine	S	Paroxetine Hcl	Paroxetine Hcl	24	36	1061	551.51			24	36	551.51	1061	*
1851409189	Nam	Kun	North Canton	OH	39	Internal Medicine	S	Paroxetine Hcl	Paroxetine Hcl	37	45	1320	432.65		#					*
1851409247	Decelles	Normand	Pascoag	RI	44	Internal Medicine	S	Paroxetine Hcl	Paroxetine Hcl	23	23	623	260.08			12	12	128.96	352	*
1851409379	Martin	Irene	Plains	MT	30	Emergency Medicine	S	Paroxetine Hcl	Paroxetine Hcl	11	25	750	180.26			11	25	180.26	750	*
1851409593	Lopes	Aimee	San Diego	CA	6	Family Practice	S	Paroxetine Er	Paroxetine Hcl	12	12	360	1443.7			12	12	1443.7	360	*
1851409593	Lopes	Aimee	San Diego	CA	6	Family Practice	S	Paroxetine Hcl	Paroxetine Hcl	43	73	2190	674.5		#					*
1851409775	Abramson	Nathaniel	Philadelphia	PA	42	Family Practice	S	Paroxetine Hcl	Paroxetine Hcl	45	53	1560	356.35			28	36	275.51	1050	*
1851410831	Carr	Rory	Newport	VT	50	Nurse Practitioner	S	Paroxetine Hcl	Paroxetine Hcl	20	34	1020	145.85			20	34	145.85	1020	*
1851411623	You	Jennifer	Beverly	MA	25	Nurse Practitioner	S	Paroxetine Hcl	Paroxetine Hcl	12	12	360	41.73		*					*
1851411664	Arnecke	Bernadette	Scottsdale	AZ	4	Internal Medicine	S	Paroxetine Hcl	Paroxetine Hcl	63	175	5250	2139.84	19	#					#
1851412696	Pakala	Shilpa	Ventura	CA	6	Family Practice	S	Paroxetine Hcl	Paroxetine Hcl	14	24	720	114.54		*					*
1851413397	Perchellet	Melissa	Kansas City	MO	29	Psychiatry	S	Paroxetine Hcl	Paroxetine Hcl	36	44	1321	278.54			22	22	155.4	660	*
1851413454	Kilkenny	Jennifer	Norwood	MA	25	Internal Medicine	S	Paroxetine Hcl	Paroxetine Hcl	19	21	630	146.77		#					*
1851415632	Spanondis	Catherine	New York	NY	36	Nurse Practitioner	S	Paroxetine Hcl	Paroxetine Hcl	15	19	570	75.58		#					*
1851416010	Hunt	Tony	Rancho Cucamonga	CA	6	Family Practice	S	Paroxetine Hcl	Paroxetine Hcl	11	11	330	93.67			0	0	0	0	#
1851416630	Corsbie	Natalie	Tempe	AZ	4	Nurse Practitioner	S	Paroxetine Hcl	Paroxetine Hcl	49	53	1590	365.15			29	29	215	870	*
1851417729	Shah	Romin	York	SC	45	Internal Medicine	S	Paroxetine Hcl	Paroxetine Hcl	19	19.4	505	129.79			19	19.4	129.79	505	*
1851420004	Diaz	Manuel	Guaynabo	PR	72	Psychiatry & Neurology	T	Paroxetine Er	Paroxetine Hcl	13	13	375	1637.79			0	0	0	0	#
1851420004	Diaz	Manuel	Guaynabo	PR	72	Psychiatry & Neurology	T	Paroxetine Hcl	Paroxetine Hcl	363	364.1	10909	2430.53	54		123	124.1	844.56	3709		18
1851420830	Santos Torres	Cosme	Ponce	PR	72	Nephrology	S	Paroxetine Hcl	Paroxetine Hcl	12	12	360	64.33			12	12	64.33	360	*
1851422646	Gray	Mary	Jamaica	NY	36	Nurse Practitioner	S	Paroxetine Hcl	Paroxetine Hcl	16	16	480	125.37		#					*
1851422687	Cantey	Mary	Newark	NJ	34	Internal Medicine	S	Paroxetine Hcl	Paroxetine Hcl	28	34	1020	279.01		#					*
1851425847	Luszczynska	Kazia	Dallas	TX	48	Psychiatry	S	Paroxetine Hcl	Paroxetine Hcl	20	20.1	602	118.33		*					*
1851426241	Raniele	Dean	Medford	OR	41	Nephrology	S	Paroxetine Hcl	Paroxetine Hcl	28	42	1247	315.48		*					*
1851426381	Orahood	Suzanne	Denver	CO	8	Certified Clinical Nurse Specialist	S	Paroxetine Hcl	Paroxetine Hcl	11	11	284	85.18			0	0	0	0	#
1851426522	Van Kleunen	Rochelle	Montrose	NY	36	Nurse Practitioner	S	Paroxetine Hcl	Paroxetine Hcl	75	75	2158	1295.4	15		75	75	1295.4	2158		15
1851426621	Manestar	Luisa	Crossville	TN	47	Family Practice	S	Paroxetine Hcl	Paroxetine Hcl	101	167	4905	905.51	24		80	144	750.83	4320	#
1851427983	Hill	Tonya	Fredonia	KS	20	Internal Medicine	S	Paroxetine Hcl	Paroxetine Hcl	77	85	2511	427.69	11		77	85	427.69	2511		11
1851428569	Koilpillai	Isaac	Rochester	NY	36	Psychiatry & Neurology	T	Paroxetine Hcl	Paroxetine Hcl	44	44	1251	331.46		*					*
1851428817	Boland	Terrence	Westminster	CO	8	Internal Medicine	S	Paroxetine Hcl	Paroxetine Hcl	12	26	780	168.17			12	26	168.17	780	*
1851429138	Beckwith Dotson	Laura	Tullahoma	TN	47	Nurse Practitioner	S	Paroxetine Hcl	Paroxetine Hcl	44	54	1620	190.97			22	24	45.2	720	*
1851429682	Bersalona	Louis	Sea Girt	NJ	34	Internal Medicine	S	Paroxetine Hcl	Paroxetine Hcl	23	39	1170	361.87			23	39	361.87	1170	*
1851429690	Suiter	Elizabeth	Barre	VT	50	Internal Medicine	S	Paroxetine Hcl	Paroxetine Hcl	85	125	3647	918.08	12		85	125	918.08	3647		12
1851429757	Hayes	Erica	Beaumont	TX	48	Psychiatry	S	Paroxetine Hcl	Paroxetine Hcl	92	138	4140	1103.65	21		33	59	308.13	1770	*
1851430011	Spies	Carol	Denver	CO	8	Internal Medicine	S	Paroxetine Hcl	Paroxetine Hcl	12	36	1080	187.61			12	36	187.61	1080	*
1851430797	Maddela	Vincent	Bakersfield	CA	6	Family Practice	S	Paroxetine Hcl	Paroxetine Hcl	16	22	660	140.64		#					*
1851430961	Miller	Walter	Manahawkin	NJ	34	Family Practice	S	Paroxetine Hcl	Paroxetine Hcl	61	80	2401	587.66	14	#					#
1851431597	Keys	Cynthia	Roseburg	OR	41	Physician Assistant	S	Paroxetine Hcl	Paroxetine Hcl	43	61	1830	280.66			43	61	280.66	1830	*
1851432538	Davis	Karen	Mays Landing	NJ	34	Certified Clinical Nurse Specialist	S	Paroxetine Hcl	Paroxetine Hcl	11	11	292	41.83			0	0	0	0	#
1851432652	Boparai	Vandana	Pleasanton	CA	6	Internal Medicine	S	Paroxetine Hcl	Paroxetine Hcl	35	47	1410	432.08			35	47	432.08	1410	*
1851432777	Vora	Bhavana	Harriman	TN	47	Family Practice	S	Paroxetine Hcl	Paroxetine Hcl	23	37	1110	225.44		*					*
1851432801	Grambau	Robert	South Salem	NY	36	Psychiatry	S	Paroxetine Hcl	Paroxetine Hcl	196	196	5776	2259.96	15		54	54	521.45	1620	*
1851432900	Mcdaniel	Michael	San Diego	CA	6	Psychiatry	S	Paroxetine Hcl	Paroxetine Hcl	31	45	1350	343.88			14	20	139.92	600	*
1851433585	Pace	James	Richton	MS	28	Family Practice	S	Paroxetine Hcl	Paroxetine Hcl	25	35	1050	142.19		#					*
1851434435	Carretero Rodriguez	Carlos	Lajas	PR	72	Internal Medicine	S	Paroxetine Hcl	Paroxetine Hcl	13	19	570	61.8		*					*
1851435283	Pollard	Charles	Ludington	MI	26	Family Practice	S	Paroxetine Hcl	Paroxetine Hcl	26	26	764	291.96		#					*
1851437511	Narayanan	Paduvilan	Oxnard	CA	6	General Practice	S	Paroxetine Hcl	Paroxetine Hcl	17	23	690	256.85		#					*
1851437925	Kinder	Pamela	Craig	CO	8	Neurology	S	Paroxetine Hcl	Paroxetine Hcl	11	19	570	53.1			11	19	53.1	570	*
1851438584	Mines	Arthur	Milwaukee	WI	55	Family Practice	S	Paroxetine Hcl	Paroxetine Hcl	20	36	1080	403.63		*					*
1851438857	Ross	Jennifer	Canal Winchester	OH	39	Family Practice	S	Paroxetine Hcl	Paroxetine Hcl	18	48	1440	428.83		#					*
1851439103	Kamm	Ronald	Oakhurst	NJ	34	Psychiatry	S	Paroxetine Hcl	Paroxetine Hcl	29	29	870	211.17			17	17	111.48	510	*
1851439756	Youman	Kari	Tulsa	OK	40	Psychiatry	S	Paroxetine Hcl	Paroxetine Hcl	35	51	1530	440.49			15	21	208.3	630	*
1851440127	Na	Song	Buford	GA	13	Internal Medicine	S	Paroxetine Hcl	Paroxetine Hcl	71	123.2	3625	969.39	16		49	95	632.9	2823	*
1851440416	Neira	Diego	Dorchester	MA	25	Nurse Practitioner	S	Paroxetine Hcl	Paroxetine Hcl	20	22	660	165.14			20	22	165.14	660	*
1851441463	Lytle	Jennifer	Denver	CO	8	Psychiatry & Neurology	T	Paroxetine Hcl	Paroxetine Hcl	12	12	360	32.6			12	12	32.6	360	*
1851441653	Steinberg	Maurice	New Hyde Park	NY	36	Psychiatry	S	Paxil	Paroxetine Hcl	11	11	330	1788.64			11	11	1788.64	330	*
1851441760	Ricker	Bruce	Mount Ayr	IA	19	Family Practice	S	Paroxetine Hcl	Paroxetine Hcl	35	51.2	1501	450.7			35	51.2	450.7	1501	*
1851442099	Mccance	Dan	Hillsdale	MI	26	Gastroenterology	S	Paroxetine Hcl	Paroxetine Hcl	14	18	540	137.76			14	18	137.76	540	*
1851442206	Delmaestro	Steven	Somerset	NJ	34	Internal Medicine	S	Paroxetine Hcl	Paroxetine Hcl	17	27	810	240.58			17	27	240.58	810	*
1851442305	Wood	Wende	Seattle	WA	53	Internal Medicine	S	Paroxetine Hcl	Paroxetine Hcl	12	30	900	227.66			12	30	227.66	900	*
1851442966	Tufano	Robert	Massapequa Park	NY	36	Family Practice	S	Paroxetine Hcl	Paroxetine Hcl	24	28	840	205.43		#					*
1851443428	Duncan	Robert	Montpelier	VT	50	Psychiatry	S	Paroxetine Hcl	Paroxetine Hcl	39	39	1117	251.19			0	0	0	0	#
1851443444	Hocker	Clifton	Bloomington	IN	18	Family Practice	S	Paroxetine Hcl	Paroxetine Hcl	45	89	2625	728.28	13		31	75	466.97	2250	#
1851444319	Jenkins	Lonnie	Atlanta	GA	13	Internal Medicine	S	Paroxetine Hcl	Paroxetine Hcl	118	165	4950	936.92	25		92	121	725.44	3630	#
1851445159	Pepe	Teresa	Wilmington	DE	10	Nurse Practitioner	S	Paroxetine Hcl	Paroxetine Hcl	20	54	1600	393.17			20	54	393.17	1600	*
1851446348	Vogel	Nicoleta	Diamond Springs	CA	6	Physician Assistant	S	Paroxetine Hcl	Paroxetine Hcl	37	39	1138	190.38		*					*
1851447049	Hobson	Mana	Kansas City	MO	29	Family Practice	S	Paroxetine Hcl	Paroxetine Hcl	17	25	750	158.49			17	25	158.49	750	*
1851447320	Connor	Charles	San Francisco	CA	6	Psychiatry	S	Paroxetine Hcl	Paroxetine Hcl	16	24	720	102.42		*					*
1851448492	Cappitelli	Jack	Fair Lawn	NJ	34	Internal Medicine	S	Paroxetine Hcl	Paroxetine Hcl	34	58	1740	749.64			34	58	749.64	1740	*
1851448641	Vernon	John	Richmond	VA	51	Psychiatry	S	Paroxetine Hcl	Paroxetine Hcl	49	59	1771	568.83			21	21	222.52	630	*
1851448906	Box	Jason	Leakesville	MS	28	Nurse Practitioner	S	Paroxetine Hcl	Paroxetine Hcl	45	53	1590	299.16			16	24	142.9	720	*
1851449672	Silver	Barbara	Torrance	CA	6	Psychiatry	S	Paroxetine Hcl	Paroxetine Hcl	11	11	330	135.74			11	11	135.74	330	*
1851449888	Bukont	Elise	Thousand Oaks	CA	6	Family Practice	S	Paroxetine Hcl	Paroxetine Hcl	33	57	1710	432.84			33	57	432.84	1710	*
1851450472	Feinfeld	Linda	Panorama City	CA	6	Psychiatry	S	Paroxetine Hcl	Paroxetine Hcl	15	48.7	1460	520.58		#					*
1851450480	Kimm	Sandra	Los Angeles	CA	6	Internal Medicine	S	Paroxetine Hcl	Paroxetine Hcl	13	38.4	1153	151.7			13	38.4	151.7	1153	*
1851450530	Mckenzie	Rona	Fort Lauderdale	FL	12	Internal Medicine	S	Paroxetine Hcl	Paroxetine Hcl	14	22	660	160.3		*					*
1851451132	Marian	Camelia	Algonquin	IL	17	Internal Medicine	S	Paroxetine Hcl	Paroxetine Hcl	28	56	1680	272.51			15	43	188.13	1290	*
1851451280	Prince	James	San Francisco	CA	6	Psychiatry	S	Paroxetine Hcl	Paroxetine Hcl	21	21	604	193.44			0	0	0	0	#
1851451694	Seppala	Ruth	San Manuel	AZ	4	Nurse Practitioner	S	Paroxetine Hcl	Paroxetine Hcl	12	20	585	162.73		*					*
1851452452	Young	Bryan	Reno	NV	32	Internal Medicine	S	Paroxetine Hcl	Paroxetine Hcl	42	96	2880	724.01		#					*
1851453252	Flanagan	Michael	Bryn Mawr	PA	42	Internal Medicine	S	Paroxetine Hcl	Paroxetine Hcl	19	53	1590	430.67			19	53	430.67	1590	*
1851453799	Woo	William	Seattle	WA	53	Internal Medicine	S	Paroxetine Hcl	Paroxetine Hcl	18	36	1080	150.54		#					*
1851454557	Zayat	Gabriel	Jackson Heights	NY	36	Family Practice	S	Paroxetine Hcl	Paroxetine Hcl	20	32	960	188.77		*					*
1851454813	Martinez	Gilberto	Fair Oaks	CA	6	Family Practice	S	Paroxetine Hcl	Paroxetine Hcl	15	15	435	71.06		*					*
1851455216	Martinez	Thomas	Chula Vista	CA	6	Family Practice	S	Paroxetine Hcl	Paroxetine Hcl	45	87	2610	790.09			45	87	790.09	2610	*
1851455257	Cariddo	Nicholas	Toms River	NJ	34	Nurse Practitioner	S	Paroxetine Hcl	Paroxetine Hcl	31	37	1110	190.47			15	17	110.74	510	*
1851455893	Rittenberg	Steven	Bellevue	WA	53	Internal Medicine	S	Paroxetine Hcl	Paroxetine Hcl	28	50	1500	250.98			16	38	183.06	1140	*
1851456602	Pfeffer	John	Modesto	CA	6	Obstetrics & Gynecology	S	Paroxetine Hcl	Paroxetine Hcl	12	12	360	92.4			0	0	0	0	#
1851456669	Wang	Jyming	Flushing	NY	36	Internal Medicine	S	Paroxetine Hcl	Paroxetine Hcl	13	29	870	87.01			13	29	87.01	870	*
1851456776	Singhal	Meenu	Evans	GA	13	Family Practice	S	Paroxetine Hcl	Paroxetine Hcl	29	34.5	984	264.76			29	34.5	264.76	984	*
1851457055	Rosenthal	Macey	Martinez	CA	6	Psychiatry & Neurology	T	Paroxetine Hcl	Paroxetine Hcl	33	37	1095	327.8		*					*
1851457717	Shlyak	Jean	Northbrook	IL	17	Internal Medicine	S	Paroxetine Hcl	Paroxetine Hcl	91	105	3150	674.82	11		91	105	674.82	3150		11
1851457808	Brower	Ross	New York	NY	36	Neuropsychiatry	S	Paroxetine Hcl	Paroxetine Hcl	11	11	330	69.31			0	0	0	0	#
1851459275	Ulmer	Sue	Little Rock	AR	5	Internal Medicine	S	Paroxetine Hcl	Paroxetine Hcl	59	87	2610	438.58		#					*
1851460125	Mossman	Paul	Macon	GA	13	Family Practice	S	Paroxetine Hcl	Paroxetine Hcl	24	28	825	153.65			24	28	153.65	825	*
1851460307	Draudt	Beverly	Ukiah	CA	6	Registered Nurse	T	Paroxetine Hcl	Paroxetine Hcl	20	36	1080	235.82			20	36	235.82	1080	*
1851460380	Mushtaq	Muhammad	Danville	IL	17	Internal Medicine	S	Paroxetine Hcl	Paroxetine Hcl	40	40	1200	175.05			24	24	125.29	720	*
1851460786	Bright	Crystal	Mount Vernon	GA	13	Family Practice	S	Paroxetine Hcl	Paroxetine Hcl	23	26.5	796	223.78		#					*
1851461040	Duggan	Mary	Bronx	NY	36	Family Practice	S	Paroxetine Hcl	Paroxetine Hcl	11	13	390	38.64			11	13	38.64	390	*
1851461164	Lewis	Shanthi	Allentown	PA	42	Psychiatry	S	Paroxetine Hcl	Paroxetine Hcl	62	68	2030	437.78			32	38	310.7	1140	*
1851461701	Cash	Michele	Columbus	OH	39	Certified Clinical Nurse Specialist	S	Paroxetine Hcl	Paroxetine Hcl	11	11	325	76.03		*					*
1851461743	Farrell	Marian	Moosic	PA	42	Nurse Practitioner	S	Paroxetine Hcl	Paroxetine Hcl	12	20	600	185.23			12	20	185.23	600	*
1851462014	Maxson	Janet	Minot	ND	38	Nurse Practitioner	S	Paroxetine Hcl	Paroxetine Hcl	30	76	2280	445.79			30	76	445.79	2280	*
1851462311	Daniels	Marcia	Encino	CA	6	Psychiatry	S	Paroxetine Hcl	Paroxetine Hcl	12	12	360	118.26			12	12	118.26	360	*
1851462758	Nguyen	Que	Baldwin Park	CA	6	Internal Medicine	S	Paroxetine Hcl	Paroxetine Hcl	12	40	1200	233.2			12	40	233.2	1200	*
1851463228	Henderson	Reuben	Lansing	MI	26	Physical Medicine and Rehabilitation	S	Paroxetine Hcl	Paroxetine Hcl	31	31	854	129.05			0	0	0	0	#
1851463566	Juneja	Anil	Columbia	SC	45	Psychiatry	S	Paroxetine Hcl	Paroxetine Hcl	52	52.9	1566	428.37			0	0	0	0	#
1851463673	Nguyen	Nicolas	San Jose	CA	6	Internal Medicine	S	Paroxetine Hcl	Paroxetine Hcl	15	50	1500	460.31			15	50	460.31	1500	*
1851463707	Pace	Brantley	Monticello	MS	28	General Practice	S	Paroxetine Hcl	Paroxetine Hcl	81	119	3544	710.72	14		45	73	477.93	2174	*
1851463731	Baringer	Dudley	St Augustine	FL	12	Family Practice	S	Paroxetine Hcl	Paroxetine Hcl	19	31	930	219.36			19	31	219.36	930	*
1851463772	Maixner	Susan	Ann Arbor	MI	26	Psychiatry	S	Paroxetine Hcl	Paroxetine Hcl	21	35	1050	229.95			21	35	229.95	1050	*
1851464093	Ganz	Karen	Burlington	MA	25	Internal Medicine	S	Paroxetine Hcl	Paroxetine Hcl	26	50	1500	172.05			26	50	172.05	1500	*
1851464168	Tran	Tuan	Sacramento	CA	6	Internal Medicine	S	Paroxetine Hcl	Paroxetine Hcl	18	58.3	1750	322.56		#					*
1851464242	Honarkhah	Nadar	Janesville	WI	55	Internal Medicine	S	Paroxetine Hcl	Paroxetine Hcl	37	103	3090	585.54	11	#					*
1851464671	Oleary	Dennis	N Miami Beach	FL	12	Internal Medicine	S	Paroxetine Er	Paroxetine Hcl	11	11	285	1228.75			11	11	1228.75	285	*
1851464739	Dsouza	Marina	Gardena	CA	6	Psychiatry	S	Paroxetine Hcl	Paroxetine Hcl	66	90.6	2717	508.92			35	35.2	285.56	1055	*
1851464937	Playstead	Jennifer	Lacey	WA	53	Family Practice	S	Paroxetine Hcl	Paroxetine Hcl	13	31	930	284.23		#					*
1851465355	Valdez	Joseph	Pasadena	TX	48	Family Practice	S	Paroxetine Hcl	Paroxetine Hcl	25	71	2130	254.82		#					*
1851465371	Wozniak	Gary	Plymouth	MI	26	Family Practice	S	Paroxetine Hcl	Paroxetine Hcl	11	31	930	117.39		*					*
1851465686	Wong	Matthew	Torrance	CA	6	Psychiatry	S	Paroxetine Hcl	Paroxetine Hcl	28	28.5	855	174.19			0	0	0	0	#
1851466593	Barkley	Gregory	Detroit	MI	26	Neurology	S	Paroxetine Hcl	Paroxetine Hcl	35	43.5	1305	277.56			11	15	144.58	450	*
1851466734	Polakoff	Steven	Chevy Chase	MD	24	Psychiatry	S	Paroxetine Hcl	Paroxetine Hcl	18	28	840	472.23			18	28	472.23	840	*
1851466759	Capriolo	Mark	Manitowoc	WI	55	Internal Medicine	S	Paroxetine Hcl	Paroxetine Hcl	11	27	810	201.83			11	27	201.83	810	*
1851467880	Tong	Mark	Placerville	CA	6	Family Practice	S	Paroxetine Hcl	Paroxetine Hcl	31	53	1590	372.99			31	53	372.99	1590	*
1851468367	Switzer	Nikki	Sandy	UT	49	Internal Medicine	S	Paroxetine Hcl	Paroxetine Hcl	42	62	1860	324.28			42	62	324.28	1860	*
1851468409	Podoll	Randal	Hillsdale	MI	26	Physician Assistant	S	Paroxetine Hcl	Paroxetine Hcl	40	86	2580	365.16	13	#					*
1851468417	Geronaga	Elisa	Newberry	MI	26	General Practice	S	Paroxetine Hcl	Paroxetine Hcl	11	19	570	207.42			11	19	207.42	570	*
1851468524	Fleming	Guillian	Kingsport	TN	47	Nurse Practitioner	S	Paroxetine Hcl	Paroxetine Hcl	19	27	810	166.29		*					*
1851468607	Anziano	Mary	Tehachapi	CA	6	Nurse Practitioner	S	Paroxetine Hcl	Paroxetine Hcl	14	22	640	164.05		*					*
1851468672	Wake	William	Baldwin Park	CA	6	Geriatric Medicine	S	Paroxetine Hcl	Paroxetine Hcl	12	14.5	363	226.51			12	14.5	226.51	363	*
1851468755	Roth	Kathryn	Fontana	CA	6	Family Practice	S	Paroxetine Hcl	Paroxetine Hcl	28	88.7	2660	676.33	11		28	88.7	676.33	2660		11
1851468763	Isinhue	Ming	Fontana	CA	6	Family Practice	S	Paroxetine Hcl	Paroxetine Hcl	12	33.8	1014	136.7			12	33.8	136.7	1014	*
1851469233	Zethelius	Sven	Battle Creek	MI	26	Psychiatry	S	Paroxetine Hcl	Paroxetine Hcl	13	13	388	71.79			0	0	0	0	#
1851469480	Wagner	James	Point Pleasant	WV	54	Family Practice	S	Paroxetine Hcl	Paroxetine Hcl	23	31	930	151.25		*					*
1851469662	Ferrans	Diana	Detroit	MI	26	Family Practice	S	Paroxetine Hcl	Paroxetine Hcl	13	23	690	99.29		#					*
1851470140	Walley	Lindsey	Fordyce	AR	5	Family Practice	S	Paroxetine Hcl	Paroxetine Hcl	48	62	1836	380.28		#					*
1851470611	Li	Ted	San Francisco	CA	6	Internal Medicine	S	Paroxetine Hcl	Paroxetine Hcl	28	56	1680	253.53			28	56	253.53	1680	*
1851470645	Shah	Pir	Topeka	KS	20	Psychiatry	S	Paroxetine Hcl	Paroxetine Hcl	28	28	784	291.41		*					*
1851471023	Nguyen	Connie	Westminster	CA	6	Family Practice	S	Paroxetine Hcl	Paroxetine Hcl	20	24	705	146.33			20	24	146.33	705	*
1851471072	Widicus	Diana	Springfield	IL	17	Family Practice	S	Paroxetine Hcl	Paroxetine Hcl	60	120	3600	1218.56	14		45	97	931.8	2910	#
1851471163	Gonzalez	John Winston	Terre Haute	IN	18	Psychiatry	S	Paroxetine Er	Paroxetine Hcl	14	14	420	3287.69			0	0	0	0	#
1851471163	Gonzalez	John Winston	Terre Haute	IN	18	Psychiatry	S	Paroxetine Hcl	Paroxetine Hcl	102	110	3298	928.8	11		35	35	412.27	1050	*
1851472039	Cottingham	Sarah	Columbia	SC	45	Family Practice	S	Paroxetine Hcl	Paroxetine Hcl	31	48	1440	390.77		#					*
1851472989	Stark	Jody	Ontario	OR	41	Nurse Practitioner	S	Paroxetine Hcl	Paroxetine Hcl	34	38.4	1153	230.43			12	14.4	74.53	433	*
1851473045	Koptchak	Abbie	Philipsburg	PA	42	Physician Assistant	S	Paroxetine Hcl	Paroxetine Hcl	15	19	570	144.55			15	19	144.55	570	*
1851473102	Malone	Melanie	Russellville	AL	1	Nurse Practitioner	S	Paroxetine Hcl	Paroxetine Hcl	29	29	870	139.8			12	12	63	360	*
1851473185	Heren	Victoria	Cloquet	MN	27	Family Practice	S	Paroxetine Hcl	Paroxetine Hcl	32	71.4	2142	285.47		#					*
1851473623	Hinesley	Chela	Merced	CA	6	Physician Assistant	S	Paroxetine Hcl	Paroxetine Hcl	54	74	2220	830			54	74	830	2220	*
1851473854	Ball	David	Batesville	MS	28	General Practice	S	Paroxetine Hcl	Paroxetine Hcl	53	81	2430	500.65		#					*
1851473938	Mirchou	Rafael	Las Vegas	NV	32	Internal Medicine	S	Paroxetine Hcl	Paroxetine Hcl	23	23	690	94.03			23	23	94.03	690	*
1851474167	Black	Thomas	Greencastle	IN	18	Family Practice	S	Paroxetine Er	Paroxetine Hcl	12	12	360	1063.92			0	0	0	0	#
1851474167	Black	Thomas	Greencastle	IN	18	Family Practice	S	Paroxetine Hcl	Paroxetine Hcl	110	118	3380	1177.11	20		72	80	675.75	2268	#
1851474845	Hill	Charles	Pineville	WV	54	Family Practice	S	Paroxetine Hcl	Paroxetine Hcl	43	49	1470	289.94			19	19	176.26	570	*
1851475180	Hedgren	Divya	Columbus	OH	39	Neuropsychiatry	S	Paroxetine Hcl	Paroxetine Hcl	20	24	689	171.35			20	24	171.35	689	*
1851475396	Kuzio	Daniel	Kennesaw	GA	13	Family Practice	S	Paroxetine Hcl	Paroxetine Hcl	13	37	1110	332.71			13	37	332.71	1110	*
1851475487	Bodrogi	Anita	Plattsburgh	NY	36	General Practice	S	Paroxetine Hcl	Paroxetine Hcl	22	62	1860	292.63		#					*
1851475560	Shamseldin	Shannon	Seattle	WA	53	Family Practice	S	Paroxetine Hcl	Paroxetine Hcl	15	23	690	138.25		*					*
1851475719	Smith	Stephen	Durham	NC	37	Nephrology	S	Paroxetine Hcl	Paroxetine Hcl	31	39	1148	279.98			0	0	0	0	#
1851475958	Kim	Soo	Oswego	NY	36	Internal Medicine	S	Paroxetine Hcl	Paroxetine Hcl	23	31.1	836	229.68			23	31.1	229.68	836	*
1851476030	Sloan	John	Piedmont	SC	45	Family Practice	S	Paroxetine Hcl	Paroxetine Hcl	44	86	2580	740.48	13	#					*
1851476170	Dogot	Marianna	Glen Cove	NY	36	Psychiatry	S	Paroxetine Hcl	Paroxetine Hcl	39	53	1590	480.69	12		17	31	351.04	930	*
1851476238	Dishman-Cooper	Lois	Cisne	IL	17	Physician Assistant	S	Paroxetine Hcl	Paroxetine Hcl	24	28	817	307.71			24	28	307.71	817	*
1851476485	Norris	Erika	Estes Park	CO	8	Family Practice	S	Paroxetine Hcl	Paroxetine Hcl	19	33.1	978	389.95		#					*
1851477079	Longest	Tom	Bruce	MS	28	Family Practice	S	Paroxetine Hcl	Paroxetine Hcl	122	144	4207	1264.34	19		87	103	887.64	3003	#
1851477152	Poonai	Vikramaditya	Cumberland	MD	24	Internal Medicine	S	Paroxetine Hcl	Paroxetine Hcl	46	133.7	4010	605.68	29	#					#
1851477186	Siddiqui	Imtiazuddin	Wayne	NJ	34	Psychiatry	S	Paroxetine Hcl	Paroxetine Hcl	74	94	2806	729.29	13	*					*
1851477764	Ojo	Folasade	Houston	TX	48	Internal Medicine	S	Paroxetine Hcl	Paroxetine Hcl	61	61	1673	627.56			50	50	504.28	1343	*
1851477855	Jones	Shiron	Centerville	OH	39	Nurse Practitioner	S	Paroxetine Hcl	Paroxetine Hcl	16	16	480	155.76			0	0	0	0	#
1851477954	Chang	Jonathan	Forest Hills	NY	36	Internal Medicine	S	Paroxetine Hcl	Paroxetine Hcl	15	15	423	158.67			15	15	158.67	423	*
1851478085	Lewis	Bracken	Greenville	KY	21	Internal Medicine	S	Paroxetine Er	Paroxetine Hcl	15	27	810	3534.9			15	27	3534.9	810	*
1851478085	Lewis	Bracken	Greenville	KY	21	Internal Medicine	S	Paroxetine Hcl	Paroxetine Hcl	21	53	1590	699.68			21	53	699.68	1590	*
1851478424	Friedman	Myron	Universal City	TX	48	Physician Assistant	S	Paroxetine Hcl	Paroxetine Hcl	14	20	600	163.21		*					*
1851478515	Curtis-Klinger	Carla	Las Vegas	NM	35	Physician Assistant	S	Paroxetine Hcl	Paroxetine Hcl	12	18	540	88.79			12	18	88.79	540	*
1851478614	Fingal	Rhona	Detroit	MI	26	Internal Medicine	S	Paroxetine Hcl	Paroxetine Hcl	43	43	1290	228.89		*					*
1851478648	Goldstein	Lawrence	Tarrytown	NY	36	Family Practice	S	Paroxetine Hcl	Paroxetine Hcl	47	47	1387	927.83			36	36	799.13	1057	*
1851479372	Aguey	Omar	Escondido	CA	6	Physician Assistant	S	Paroxetine Hcl	Paroxetine Hcl	13	13	390	64.81			13	13	64.81	390	*
1851479430	Virdi	Jasdeep	Modesto	CA	6	Internal Medicine	S	Paroxetine Hcl	Paroxetine Hcl	13	43.3	1300	330.45			13	43.3	330.45	1300	*
1851479513	Waters	Morgan	Sacramento	CA	6	Internal Medicine	S	Paroxetine Hcl	Paroxetine Hcl	22	73.3	2200	527.96		#					*
1851479588	Emerzian	Michael	Roseville	CA	6	Internal Medicine	S	Paroxetine Hcl	Paroxetine Hcl	13	43.3	1300	304.67			13	43.3	304.67	1300	*
1851480107	Harsch	John	Fayetteville	GA	13	Internal Medicine	S	Paroxetine Hcl	Paroxetine Hcl	34	55	1351	277.1	13	#					#
1851480149	Graziano	Mark	Kittery	ME	23	Family Practice	S	Paroxetine Hcl	Paroxetine Hcl	55	59	1770	1038.15			43	47	893.81	1410	*
1851480164	Morrison	Donna	Briarcliff Manor	NY	36	Internal Medicine	S	Paroxetine Hcl	Paroxetine Hcl	12	18	540	129.37			12	18	129.37	540	*
1851480180	Beaty	Patrick	Jersey City	NJ	34	Internal Medicine	S	Paroxetine Hcl	Paroxetine Hcl	21	21	630	245.98		#					*
1851480198	Fraley	Karen	Golden Valley	MN	27	Family Practice	S	Paroxetine Hcl	Paroxetine Hcl	18	42	1260	176.51			18	42	176.51	1260	*
1851480230	Crocker	Susan	Summerville	SC	45	Psychiatry	S	Paroxetine Hcl	Paroxetine Hcl	28	38	1140	285.25		#					*
1851480305	Desmond	Jennifer	Vinalhaven	ME	23	Nurse Practitioner	S	Paroxetine Hcl	Paroxetine Hcl	28	84	2520	519.8		#					*
1851480719	Balogh	Linda	Canton	MI	26	Pediatric Medicine	S	Paroxetine Hcl	Paroxetine Hcl	20	36	1080	197.86			20	36	197.86	1080	*
1851480974	Williams	Kenneth	Holly Springs	MS	28	Internal Medicine	S	Paroxetine Hcl	Paroxetine Hcl	69	73	2167	486.19	13	#					#
1851481907	Lee	Mark	Kaneohe	HI	15	Internal Medicine	S	Paroxetine Hcl	Paroxetine Hcl	21	61	1830	326.08		#					*
1851482210	Winter	Eric	Spartanburg	SC	45	Psychiatry	S	Paroxetine Hcl	Paroxetine Hcl	43	43	1262	416.04			0	0	0	0	#
1851483044	Schach	Barbara	Kirkland	WA	53	Internal Medicine	S	Paroxetine Hcl	Paroxetine Hcl	11	25	750	122.94			11	25	122.94	750	*
1851483291	Bradley	Jeremy	Owensboro	KY	21	Family Practice	S	Paroxetine Hcl	Paroxetine Hcl	47	67	2010	596.65			31	47	487.15	1410	*
1851483515	Sampson	Michael	Grand Marais	MN	27	Family Practice	S	Paroxetine Hcl	Paroxetine Hcl	22	58	1740	493.2			22	58	493.2	1740	*
1851483523	Moore	Tina	Steele	MO	29	Nurse Practitioner	S	Paroxetine Hcl	Paroxetine Hcl	19	27	810	138.53		#					*
1851484026	Patel	Natu	Sylvester	GA	13	Internal Medicine	S	Paroxetine Hcl	Paroxetine Hcl	17	19	570	116.05		*					*
1851484075	Grady	Clyde	Knoxville	IL	17	Family Practice	S	Paroxetine Hcl	Paroxetine Hcl	19	35	1050	286.7			19	35	286.7	1050	*
1851484174	Scales	Erin	St Augustine	FL	12	Family Practice	S	Paroxetine Hcl	Paroxetine Hcl	21	53	1567	488.02			21	53	488.02	1567	*
1851484307	Black	Lisa	Houma	LA	22	Family Practice	S	Paroxetine Hcl	Paroxetine Hcl	30	44	1320	178.84		#					*
1851484356	Kissel	Ronald	Portage	MI	26	General Practice	S	Paroxetine Hcl	Paroxetine Hcl	18	27.8	802	307.82		#					*
1851484752	Beck	Glenn	Painesville	OH	39	Family Practice	S	Paroxetine Hcl	Paroxetine Hcl	34	76	2264	640.01	11	#					*
1851485049	Geola	Flor	Los Angeles	CA	6	Internal Medicine	S	Paroxetine Hcl	Paroxetine Hcl	21	21.2	637	90.15			21	21.2	90.15	637	*
1851485080	Pinfold	Anne	Alexandria	LA	22	Family Practice	S	Paroxetine Hcl	Paroxetine Hcl	12	12	360	269.32			12	12	269.32	360	*
1851485239	Madden	Richard	Belen	NM	35	Family Practice	S	Paroxetine Hcl	Paroxetine Hcl	85	175	5250	1152.02	25		68	158	957.5	4740	#
1851485361	Oglesbee	John	Muskogee	OK	40	Family Practice	S	Paroxetine Hcl	Paroxetine Hcl	14	23	690	143.62		*					*
1851485510	Cucchi	Christine	Lapeer	MI	26	Psychiatry	S	Paroxetine Hcl	Paroxetine Hcl	15	16.7	473	211.59			0	0	0	0	#
1851485650	Brigham	Charlotte	Golden	CO	8	Internal Medicine	S	Paroxetine Hcl	Paroxetine Hcl	22	22	576	240.77		#					*
1851485791	Petrucci	Sherri	Mannington	WV	54	Physician Assistant	S	Paroxetine Hcl	Paroxetine Hcl	23	33	970	247.4		#					*
1851485882	Khan	Seemab	Livonia	MI	26	Internal Medicine	S	Paroxetine Hcl	Paroxetine Hcl	57	73	2190	575.83			43	59	336.37	1770	*
1851485932	Duxbury	Georgianna	Reno	NV	32	Internal Medicine	S	Paroxetine Hcl	Paroxetine Hcl	19	53	1590	358.98			19	53	358.98	1590	*
1851486047	Crowley	Memory	Clermont	FL	12	Family Practice	S	Paroxetine Hcl	Paroxetine Hcl	36	100	3000	534.65			36	100	534.65	3000	*
1851486088	Izrayelit	Leonid	Forest Hills	NY	36	Psychiatry	S	Paroxetine Hcl	Paroxetine Hcl	203	203	6036	1578.87	32		187	187	1411.73	5556	#
1851486138	Peters	Craig	Atlanta	GA	13	Internal Medicine	S	Paroxetine Hcl	Paroxetine Hcl	18	44	1308	484.18			18	44	484.18	1308	*
1851486294	Bharati	Ralph	Wichita	KS	20	Psychiatry	S	Paroxetine Hcl	Paroxetine Hcl	73	85.4	2462	972.72			45	53.2	641.44	1571	*
1851486302	Kanwar	Gurinderjit	Rosev	CA	6	Internal Medicine	S	Paroxetine Hcl	Paroxetine Hcl	23	51	1530	709.86			23	51	709.86	1530	*
1851486419	Dial	Warren	Goodfellow Afb	TX	48	Physician Assistant	S	Paroxetine Hcl	Paroxetine Hcl	19	21.1	628	117.92		#					*
1851486468	Macia	Jorge	Boynton Beach	FL	12	Family Practice	S	Paroxetine Hcl	Paroxetine Hcl	15	43	1275	317.57			15	43	317.57	1275	*
1851487417	Bryant	Thomas	Hueytown	AL	1	Family Practice	S	Paroxetine Hcl	Paroxetine Hcl	249	327	9765	2351.49	44		176	246	1764.65	7350		30
1851487573	Baybayan	Carmen	Waianae	HI	15	General Practice	S	Paroxetine Hcl	Paroxetine Hcl	13	15	450	44.16			13	15	44.16	450	*
1851487888	Tanawattanacharoen	Somsak	Eau Claire	WI	55	Nephrology	S	Paroxetine Hcl	Paroxetine Hcl	16	30	890	132.07			16	30	132.07	890	*
1851488324	Duterte	Ernesto	Flint	MI	26	Internal Medicine	S	Paroxetine Hcl	Paroxetine Hcl	12	30	900	112			12	30	112	900	*
1851488407	Rivera	Carlos	Houston	TX	48	Internal Medicine	S	Paroxetine Hcl	Paroxetine Hcl	32	94	2820	1156.96			32	94	1156.96	2820	*
1851488514	Stokley	Charles	Waynesboro	MS	28	Family Practice	S	Paroxetine Hcl	Paroxetine Hcl	51	55	1650	438.06			34	38	304.13	1140	*
1851488548	Krebs	James	Washington	PA	42	Internal Medicine	S	Paroxetine Hcl	Paroxetine Hcl	56	64	1867	543.79			56	64	543.79	1867	*
1851488662	Kaye	Steven	Whittier	CA	6	Family Practice	S	Paroxetine Hcl	Paroxetine Hcl	25	25	750	111.14			25	25	111.14	750	*
1851488753	Preston	Brandy	Paris	TX	48	Nurse Practitioner	S	Paroxetine Hcl	Paroxetine Hcl	46	64	1920	318.9		#					*
1851488852	Tridico	Anthony	Greenville	SC	45	Psychiatry	S	Paroxetine Hcl	Paroxetine Hcl	19	25	750	371.8		#					*
1851489363	Bedlack	Richard	Durham	NC	37	Neurology	S	Paroxetine Hcl	Paroxetine Hcl	23	23	690	312.8			23	23	312.8	690	*
1851489405	Wardlaw	Delana	Philadelphia	PA	42	Family Practice	S	Paroxetine Hcl	Paroxetine Hcl	32	40	1200	229.39	11	*					*
1851489629	Holloman	Carla	Quincy	FL	12	Family Practice	S	Paroxetine Hcl	Paroxetine Hcl	56	65	1950	235.08			32	36	111.36	1080	*
1851489660	Erickson	Juliette	Aberdeen	WA	53	Family Practice	S	Paroxetine Hcl	Paroxetine Hcl	25	51	1530	548			25	51	548	1530	*
1851491328	Szoke	Peter	Chesapeake	VA	51	Family Practice	S	Paroxetine Hcl	Paroxetine Hcl	19	33	990	275.15		*					*
1851492045	Krider	Claudia	Central Square	NY	36	Physician Assistant	S	Paroxetine Hcl	Paroxetine Hcl	23	55	1650	308.91			23	55	308.91	1650	*
1851492060	Wright	Earl	Whitehouse	TX	48	Family Practice	S	Paroxetine Hcl	Paroxetine Hcl	11	31	906	198.98		*					*
1851492136	Korman Dolomis	Irina	Lincoln	CA	6	Internal Medicine	S	Paroxetine Hcl	Paroxetine Hcl	17	56.7	1700	276			17	56.7	276	1700	*
1851492847	Castillo-Armas	Edgar	Fresno	CA	6	Psychiatry	S	Paroxetine Hcl	Paroxetine Hcl	93	93	2770	632.03			11	11	68.44	330	*
1851493472	Unruh	Brian	Colby	KS	20	Physician Assistant	S	Paroxetine Hcl	Paroxetine Hcl	42	42	1260	287.35			42	42	287.35	1260	*
1851493969	Kraus	Mark	Waterbury	CT	9	Internal Medicine	S	Paroxetine Hcl	Paroxetine Hcl	60	86	2502	726.99			48	72	630.99	2082	*
1851494082	Browning	Janis	Spartanburg	SC	45	Osteopathic Manipulative Medicine	S	Paroxetine Hcl	Paroxetine Hcl	16	16	480	106.25			0	0	0	0	#
1851494090	Quinton	Deborah	New Albany	IN	18	Psychiatry	S	Paroxetine Hcl	Paroxetine Hcl	205	267.5	8018	2234.32	35		131	183.5	1568.38	5505		23
1851494223	Erwin	Ann	Boise	ID	16	Family Practice	S	Paroxetine Hcl	Paroxetine Hcl	12	34	1020	277.02			12	34	277.02	1020	*
1851494462	Holley	Jerry	Bartlett	TN	47	Internal Medicine	S	Paroxetine Hcl	Paroxetine Hcl	12	26	780	166.69		*					*
1851494470	Vanwoert	Judith	Slingerlands	NY	36	Internal Medicine	S	Paroxetine Hcl	Paroxetine Hcl	49	53	1590	260.43			49	53	260.43	1590	*
1851494751	Rodriguez-Gotay	Gladys	Aibonito	PR	72	Family Practice	S	Paroxetine Hcl	Paroxetine Hcl	11	11	330	67.2			11	11	67.2	330	*
1851495154	Hector	Bruce	North Hills	CA	6	General Practice	S	Paroxetine Hcl	Paroxetine Hcl	13	19	570	146.3		*					*
1851495303	Walker	David	Portsmouth	OH	39	Family Practice	S	Paroxetine Hcl	Paroxetine Hcl	61	77	2309	488.81	11	#					*
1851495394	Melham	Thomas	Muncie	IN	18	Internal Medicine	S	Paroxetine Hcl	Paroxetine Hcl	35	43	1256	540.21		#					*
1851497648	Joglekar	Shirish	Jackson	TN	47	Nephrology	S	Paroxetine Hcl	Paroxetine Hcl	11	11	330	50.74			0	0	0	0	#
1851497853	Lenhart	Harold	Bay City	MI	26	Psychiatry	S	Paroxetine Hcl	Paroxetine Hcl	15	15	450	70.21		*					*
1851497903	Ibanez	Marc	Corpus Christi	TX	48	Internal Medicine	S	Paroxetine Hcl	Paroxetine Hcl	53	53	1267	623.57			38	38	478.31	817	*
1851498273	Farrukh	Imad	West Jordan	UT	49	Internal Medicine	S	Paroxetine Hcl	Paroxetine Hcl	23	39	1158	302.19			23	39	302.19	1158	*
1851498372	Chen	William	San Pablo	CA	6	Internal Medicine	S	Paroxetine Hcl	Paroxetine Hcl	28	35.4	1062	261.22			16	23	196.22	690	*
1851498505	Gringut	Luba	Staten Island	NY	36	Internal Medicine	S	Paroxetine Hcl	Paroxetine Hcl	21	25	750	150.65			21	25	150.65	750	*
1851498521	Terhune	Ronald	Memphis	TN	47	Family Practice	S	Paroxetine Hcl	Paroxetine Hcl	31	39	1170	535.31			31	39	535.31	1170	*
1851498570	Yong	Julian	Hialeah	FL	12	Urology	S	Paroxetine Hcl	Paroxetine Hcl	11	31	930	74.23			11	31	74.23	930	*
1851499644	Monaco	Domenic	Valley Cottage	NY	36	Family Practice	S	Paroxetine Hcl	Paroxetine Hcl	31	62.9	1886	389.18		#					*
1851499784	Yeron	Richard	Frederick	MD	24	Internal Medicine	S	Paroxetine Hcl	Paroxetine Hcl	13	13	390	40.21			13	13	40.21	390	*
1851499834	Kundu	Moushumi	Hanover	PA	42	Internal Medicine	S	Paroxetine Hcl	Paroxetine Hcl	58	102	3060	767.54	12	#					#
1851499875	Morgan	Julia	Lima	NY	36	Family Practice	S	Paroxetine Hcl	Paroxetine Hcl	32	64	1920	557.39			32	64	557.39	1920	*
1851500821	Patterson	Cassandra	Columbia	SC	45	Internal Medicine	S	Paroxetine Hcl	Paroxetine Hcl	40	52	1560	335.96		#					*
1851501282	Masecampo	Alfe	Stratford	NJ	34	Psychiatry	S	Paroxetine Hcl	Paroxetine Hcl	81	93	2778	569.87	13		28	28	140.58	838	*
1851501670	Cooley	Melissa	Jefferson City	TN	47	Internal Medicine	S	Paroxetine Hcl	Paroxetine Hcl	41	70	2100	727.37			27	50	510.69	1500	*
1851503064	Morales Valdes Brost	Patricia	Oshkosh	WI	55	Family Practice	S	Paroxetine Hcl	Paroxetine Hcl	37	81	2430	878.46			25	57	779.55	1710	*
1851503635	Eichten	Jeffrey	Spooner	WI	55	Family Practice	S	Paroxetine Hcl	Paroxetine Hcl	21	24	720	235.46		*					*
1851504641	Chuprasava	Katsiaryna	Cartersville	GA	13	Family Practice	S	Paroxetine Hcl	Paroxetine Hcl	50	78	2340	640.38	11	#					*
1851505531	Dewar	Amy	Escondido	CA	6	Psychiatry	S	Paroxetine Hcl	Paroxetine Hcl	31	31	401	94.96		*					*
1851507362	Saxena	Amit	Bronx	NY	36	Internal Medicine	S	Paroxetine Hcl	Paroxetine Hcl	91	95	2742	965.57	15		72	76	794.86	2208	#
1851507628	Brown	Katherine	Perth Amboy	NJ	34	Psychiatry	S	Paroxetine Er	Paroxetine Hcl	21	21	630	3305.53			0	0	0	0	#
1851507628	Brown	Katherine	Perth Amboy	NJ	34	Psychiatry	S	Paroxetine Hcl	Paroxetine Hcl	36	36	1080	213.72			0	0	0	0	#
1851509244	Vanpetten	Carol	Riverside	CA	6	Neurology	S	Paroxetine Hcl	Paroxetine Hcl	29	59.3	1780	416.47		#					*
1851510036	Roman	Juan	San Juan	PR	72	Internal Medicine	S	Paroxetine Er	Paroxetine Hcl	15	25	750	3550.06			15	25	3550.06	750	*
1851510036	Roman	Juan	San Juan	PR	72	Internal Medicine	S	Paroxetine Hcl	Paroxetine Hcl	38	46	1366	379.24	13	#					#
1851510382	Balasubramanian	Vijayalakshmi	Euclid	OH	39	Internal Medicine	S	Paroxetine Hcl	Paroxetine Hcl	13	25	750	113.79			13	25	113.79	750	*
1851511737	Woods	Brenda	Marion	IN	18	Family Practice	S	Paroxetine Hcl	Paroxetine Hcl	49	101	3030	847.05	11		38	88	745.22	2640	*
1851511869	Cox	Carrie	Maywood	IL	17	Internal Medicine	S	Paroxetine Hcl	Paroxetine Hcl	12	26	780	162.6		#					*
1851512362	Santilli	Tirza	Yonkers	NY	36	Nurse Practitioner	S	Paroxetine Hcl	Paroxetine Hcl	11	17	495	132.04			0	0	0	0	#
1851513014	Spivey	Amy	Oxford	OH	39	Internal Medicine	S	Paroxetine Hcl	Paroxetine Hcl	45	69	2056	586.96			32	50	419.54	1486	*
1851513097	Heath	William	Lakeview	MI	26	Physician Assistant	S	Paroxetine Hcl	Paroxetine Hcl	34	80	2400	620.82	12	#					*
1851513881	Dansie	Michael	Vancouver	WA	53	Family Practice	S	Paroxetine Hcl	Paroxetine Hcl	31	64.5	1935	729.47			31	64.5	729.47	1935	*
1851514434	Hirsch	Scott	New York	NY	36	Neurology	S	Paroxetine Hcl	Paroxetine Hcl	39	61	1830	561.02		#					*
1851514608	Rando	Giuseppe	Brooklyn	NY	36	Internal Medicine	S	Paroxetine Hcl	Paroxetine Hcl	55	61	1830	665.45			55	61	665.45	1830	*
1851515688	Keeran	Santhi	Waterloo	IA	19	Family Practice	S	Paroxetine Hcl	Paroxetine Hcl	37	48.5	1454	405.61			37	48.5	405.61	1454	*
1851516009	Forfa	Stanley	Milan	MI	26	Family Practice	S	Paroxetine Hcl	Paroxetine Hcl	25	49	1470	248.33			25	49	248.33	1470	*
1851516306	Mohyuddin	Yusuf	Godfrey	IL	17	Family Practice	S	Paroxetine Hcl	Paroxetine Hcl	62	108	3240	749.31	19		48	74	548.94	2220	#
1851516603	Root	Deborah	Waco	TX	48	Psychiatry	S	Paroxetine Hcl	Paroxetine Hcl	25	25	750	105.58			0	0	0	0	#
1851516934	Raghavan	Indumathi	Thousand Oaks	CA	6	Psychiatry & Neurology	T	Paroxetine Hcl	Paroxetine Hcl	12	26	780	86.78			12	26	86.78	780	*
1851517585	Sinner	Geoffrey	Lebanon	NH	33	Psychiatry	S	Paroxetine Hcl	Paroxetine Hcl	18	20	600	96.06		*					*
1851517718	Corbin	Jeffrey	New York	NY	36	Psychiatry	S	Paroxetine Hcl	Paroxetine Hcl	25	31	930	327.16		*					*
1851517734	Clement	Dixie	Marksville	LA	22	Family Practice	S	Paroxetine Hcl	Paroxetine Hcl	14	38	1140	235.93			14	38	235.93	1140	*
1851518476	Diethelm	Richard	Birmingham	AL	1	Neurology	S	Paroxetine Hcl	Paroxetine Hcl	96	182	5407	931.42	26	#					#
1851518518	Adiboshi	Augustine	Pembroke Pines	FL	12	Psychiatry	S	Paroxetine Hcl	Paroxetine Hcl	48	48.2	1415	286.32	12		14	14	35.77	420	*
1851518831	King	Tony	Disputanta	VA	51	Family Practice	S	Paroxetine Hcl	Paroxetine Hcl	23	23	690	125.12			0	0	0	0	#
1851519797	Falgowski	Sarah	Chester	PA	42	Psychiatry	S	Paroxetine Hcl	Paroxetine Hcl	46	48.3	1431	529.28	12		0	0	0	0		0
1851520050	Hartley	Julia	Clyde	NC	37	Family Practice	S	Paroxetine Hcl	Paroxetine Hcl	12	30	900	344.71		*					*
1851520316	Brown	Heidi	Boise	ID	16	Physician Assistant	S	Paroxetine Hcl	Paroxetine Hcl	22	22.1	568	125.58		*					*
1851520936	Vazhappilly	Josjin	Annapolis	MD	24	Internal Medicine	S	Paroxetine Hcl	Paroxetine Hcl	39	39.4	957	607.1			21	21.2	278.76	510	*
1851522627	Gupta	Mohit	Trenton	MI	26	Internal Medicine	S	Paroxetine Hcl	Paroxetine Hcl	15	24	720	137.38		*					*
1851524235	Curti	Jessica	Reno	NV	32	Family Practice	S	Paroxetine Hcl	Paroxetine Hcl	11	23	690	166.25		*					*
1851525091	Plesa	Monica	Santa Monica	CA	6	Family Practice	S	Paroxetine Hcl	Paroxetine Hcl	22	24	720	217.46		#					*
1851525836	Fredrickson	Mary	Bloomington	MN	27	Internal Medicine	S	Paroxetine Hcl	Paroxetine Hcl	15	15	427	471.4		#					*
1851526271	Fairchild	Jessica	Lexington	KY	21	Internal Medicine	S	Paroxetine Hcl	Paroxetine Hcl	42	86	2580	450.73		#					*
1851526891	Jank	Julie	Hastings	NE	31	Family Practice	S	Paroxetine Hcl	Paroxetine Hcl	15	21.1	633	81.81			15	21.1	81.81	633	*
1851527840	Balangue	Kristina	Farmington	NM	35	Internal Medicine	S	Paroxetine Hcl	Paroxetine Hcl	27	75	2250	431.37	12		27	75	431.37	2250		12
1851528368	Thompson	Erin	Vernon	NY	36	Family Practice	S	Paroxetine Hcl	Paroxetine Hcl	53	97	2910	624.32	11		24	56	367.94	1680	*
1851530398	Fuller	Michael	Fort Edward	NY	36	Family Practice	S	Paroxetine Hcl	Paroxetine Hcl	83	127	3800	811.09	20		53	81	506.6	2420	#
1851532238	Jimenez Mendez	Patricia	Woonsocket	RI	44	Internal Medicine	S	Paroxetine Hcl	Paroxetine Hcl	22	22	660	139.53			11	11	82.99	330	*
1851532261	Nimbargi	Jayshri	Modesto	CA	6	Internal Medicine	S	Paroxetine Hcl	Paroxetine Hcl	14	22	660	207.92		*					*
1851532493	Rossi	Juliana	Freeport	NY	36	Physician Assistant	S	Paroxetine Hcl	Paroxetine Hcl	35	47	1384	215.76		#					*
1851533434	Rosenberger	Kathie	Philadelphia	PA	42	Physician Assistant	S	Paroxetine Hcl	Paroxetine Hcl	34	64	1920	356.14			17	37	133.34	1110	*
1851534390	Lewis	Chandani	Toledo	OH	39	Psychiatry	S	Paroxetine Hcl	Paroxetine Hcl	18	18.5	555	108.48			0	0	0	0	#
1851534465	Del Pilar	Alberto	Oswego	NY	36	Family Practice	S	Paroxetine Hcl	Paroxetine Hcl	40	66	1980	429.63		#					*
1851535355	Slayton	Russell	Vinton	VA	51	Family Practice	S	Paroxetine Hcl	Paroxetine Hcl	28	40	1200	265		#					*
1851537286	Miller	Emily	Union City	TN	47	Nurse Practitioner	S	Paroxetine Hcl	Paroxetine Hcl	14	28	840	261.48		#					*
1851539415	Martinez	Dianik	Richmond Hill	NY	36	Family Practice	S	Paroxetine Hcl	Paroxetine Hcl	92	247	7410	606.89	34	#					#
1851540306	Keever	Linda	Utica	NY	36	Nurse Practitioner	S	Paroxetine Hcl	Paroxetine Hcl	20	46	1380	233.54			20	46	233.54	1380	*
1851540454	Hartzell	George	Allentown	PA	42	Family Practice	S	Paroxetine Hcl	Paroxetine Hcl	29	37	1110	151.1			29	37	151.1	1110	*
1851542682	Huycke	Larae	Dallas	TX	48	Nurse Practitioner	S	Paroxetine Hcl	Paroxetine Hcl	26	28.8	839	235.15			0	0	0	0	#
1851543110	Ahmad	Masood	Panama City	FL	12	Internal Medicine	S	Paroxetine Hcl	Paroxetine Hcl	39	61	1811	454.69			39	61	454.69	1811	*
1851543664	Safko	Lonna	Streetsboro	OH	39	Family Practice	S	Paroxetine Hcl	Paroxetine Hcl	32	44	1320	311.89		*					*
1851543888	Lindemann	Carey	Nacogdoches	TX	48	Family Practice	S	Paroxetine Hcl	Paroxetine Hcl	52	92	2691	543.71	19		35	59	408.1	1701	#
1851544936	Holtzman	Karla	Naperville	IL	17	Physician Assistant	S	Paroxetine Hcl	Paroxetine Hcl	11	11	330	56.1			11	11	56.1	330	*
1851545602	Mullins	Dorrita	Clay City	KY	21	Nurse Practitioner	S	Paroxetine Hcl	Paroxetine Hcl	41	43	1290	340.42		*					*
1851546014	Mincolla	Michael	East Syracuse	NY	36	Family Practice	S	Paroxetine Hcl	Paroxetine Hcl	31	43	1290	272.27			20	30	233.47	900	*
1851546097	Karam-Bayoumi	Rania	Lackawanna	NY	36	Family Practice	S	Paroxetine Hcl	Paroxetine Hcl	23	29	870	127.48		*					*
1851546469	Martin	Lauren	Tullahoma	TN	47	Physician Assistant	S	Paroxetine Hcl	Paroxetine Hcl	30	36	1050	222.7			12	14	110.51	390	*
1851547475	Westermeyer	Darcy	Cincinnati	OH	39	Nurse Practitioner	S	Paroxetine Hcl	Paroxetine Hcl	21	36	1064	312.82		#					*
1851548564	Jennison	Stephanie	Torrance	CA	6	Nurse Practitioner	S	Paroxetine Hcl	Paroxetine Hcl	27	27	773	211.05			27	27	211.05	773	*
1851548846	Carter	Sue	Springfield	OH	39	Nurse Practitioner	S	Paroxetine Hcl	Paroxetine Hcl	34	38	1140	187.24			18	22	115.69	660	*
1851549422	Staples	Stacia	Auburn	KY	21	Nurse Practitioner	S	Paroxetine Hcl	Paroxetine Hcl	14	18	540	69.02		#					*
1851551527	Benitez	Marco	Astoria	NY	36	Physician Assistant	S	Paroxetine Hcl	Paroxetine Hcl	18	24	720	105.99		#					*
1851551907	Griesemer	Jeffrey	Charleston	MO	29	Family Practice	S	Paroxetine Hcl	Paroxetine Hcl	35	35	1018	312.85			16	16	248.28	448	*
1851551972	Ballough	Robert	Middletown	CT	9	Physician Assistant	S	Paroxetine Hcl	Paroxetine Hcl	11	11	330	49.52			0	0	0	0	#
1851552392	Monga	Sonia	Thousand Oaks	CA	6	Internal Medicine	S	Paroxetine Hcl	Paroxetine Hcl	32	48	1439	364.82			32	48	364.82	1439	*
1851552806	Warner	Larry	Baton Rouge	LA	22	Psychiatry	S	Paroxetine Hcl	Paroxetine Hcl	21	35	993	336.8		*					*
1851553473	Valdes	Pavel	San Antonio	TX	48	Internal Medicine	S	Paroxetine Hcl	Paroxetine Hcl	19	31	930	214.04		*					*
1851553796	Gandionco	Roger	Crawfordsville	IN	18	Family Practice	S	Paroxetine Hcl	Paroxetine Hcl	60	112	3311	730.17	13		48	84	548.34	2471	*
1851553861	Biliack	Christina	Peoria	AZ	4	Internal Medicine	S	Paroxetine Hcl	Paroxetine Hcl	51	97	2894	495.67	11		39	85	447.67	2534	*
1851554075	Lynds	Jeffrey	Rumford	ME	23	Family Practice	S	Paroxetine Hcl	Paroxetine Hcl	41	77	2285	546.88			23	49	278.96	1470	*
1851554208	Mohammadian	Shahab	Rochester	NY	36	Internal Medicine	S	Paroxetine Hcl	Paroxetine Hcl	23	48	1425	323.52		#					*
1851554836	Bono	Amy	Hermitage	TN	47	Internal Medicine	S	Paroxetine Hcl	Paroxetine Hcl	53	137	4100	842.39	12	#					#
1851554976	Kurtz	Eleanor	Virginia Beach	VA	51	Internal Medicine	S	Paroxetine Hcl	Paroxetine Hcl	22	36	1080	334.4		#					*
1851555361	Asrar	Luna	Zion Crossroads	VA	51	Family Practice	S	Paroxetine Hcl	Paroxetine Hcl	16	28	840	238.86			0	0	0	0	#
1851555411	Tripp	Dustin	Branson	MO	29	Family Practice	S	Paroxetine Hcl	Paroxetine Hcl	29	65	1950	466.7		#					*
1851555759	Ormeno Lopez	Heidy	Lake Mary	FL	12	Internal Medicine	S	Paroxetine Hcl	Paroxetine Hcl	14	16	480	436.21			14	16	436.21	480	*
1851556708	Baker	Charlotte	Lafayette	IN	18	Psychiatry	S	Paroxetine Hcl	Paroxetine Hcl	50	50	1500	264.32		*					*
1851557268	Evans	Amy	Smithville	TN	47	Nurse Practitioner	S	Paroxetine Hcl	Paroxetine Hcl	38	38	1140	361.81			17	17	246.99	510	*
1851558266	Arellano	Alfredo	Santa Teresa	NM	35	Certified Clinical Nurse Specialist	S	Paroxetine Er	Paroxetine Hcl	20	40	1200	5526.93		#					*
1851558266	Arellano	Alfredo	Santa Teresa	NM	35	Certified Clinical Nurse Specialist	S	Paroxetine Hcl	Paroxetine Hcl	48	104	3120	1252.8	17		17	35	360.44	1050	*
1851559751	Carle	Krista	Carthage	IL	17	Nurse Practitioner	S	Paroxetine Hcl	Paroxetine Hcl	24	24	720	102.74			12	12	54.74	360	*
1851559900	Estefan	Bebsy	Bronx	NY	36	Psychiatry	S	Paroxetine Hcl	Paroxetine Hcl	63	63	1890	329.63			35	35	195.62	1050	*
1851559942	Jani	Jaydev	Bloomington	IL	17	Internal Medicine	S	Paroxetine Hcl	Paroxetine Hcl	11	23	690	154.25			11	23	154.25	690	*
1851562375	Gautham	Shanta	Grand Forks	ND	38	Internal Medicine	S	Paroxetine Hcl	Paroxetine Hcl	26	43.5	1274	144			26	43.5	144	1274	*
1851563332	Bolwerk	Dawn	Appleton	WI	55	Nurse Practitioner	S	Paroxetine Hcl	Paroxetine Hcl	11	13	390	47.75			0	0	0	0	#
1851564504	Ramoz	Reuben	Bronx	NY	36	Internal Medicine	S	Paroxetine Hcl	Paroxetine Hcl	11	11	330	51.07		*					*
1851565410	Budrius	Charlene	Waltham	MA	25	Certified Clinical Nurse Specialist	S	Paroxetine Hcl	Paroxetine Hcl	11	19	570	94.04		*					*
1851567192	Hatlestad	Preston	Saint Paul	MN	27	Family Practice	S	Paroxetine Hcl	Paroxetine Hcl	104	114.1	3256	1430.29	22	#					#
1851567465	Joyner	Makesha	Washington	DC	11	Psychiatry	S	Paroxetine Hcl	Paroxetine Hcl	25	65	1934	608.03		#					*
1851567762	Swoboda	Londa	Montgomery City	MO	29	Nurse Practitioner	S	Paroxetine Hcl	Paroxetine Hcl	63	90	2692	642.94	14		40	65	388.75	1942	#
1851568125	Dyer	Tanya	Hickory	NC	37	Nurse Practitioner	S	Paroxetine Hcl	Paroxetine Hcl	24	46	1380	305.21		#					*
1851568869	Wilson	Charity	Albany	GA	13	Family Practice	S	Paroxetine Hcl	Paroxetine Hcl	21	27	810	148.54		#					*
1851569131	Walters	Patti	Terre Haute	IN	18	Nurse Practitioner	S	Paroxetine Hcl	Paroxetine Hcl	19	33	990	309.97		#					*
1851572622	Shah	Shalini	Dover	DE	10	Family Practice	S	Paroxetine Hcl	Paroxetine Hcl	19	45	1350	415.39		#					*
1851574099	Estrada	Maricela	Atwater	CA	6	Physician Assistant	S	Paroxetine Hcl	Paroxetine Hcl	13	30	900	113.33		*					*
1851575062	Olson	David	Montrose	CO	8	Family Practice	S	Paroxetine Hcl	Paroxetine Hcl	21	53	1590	366.69		#					*
1851575864	Vanevenhoven	Brooke	Oshkosh	WI	55	Nurse Practitioner	S	Paroxetine Er	Paroxetine Hcl	20	20	600	5084.35			0	0	0	0	#
1851575864	Vanevenhoven	Brooke	Oshkosh	WI	55	Nurse Practitioner	S	Paroxetine Hcl	Paroxetine Hcl	82	104	3094	712.64	12		16	16	81.28	480	*
1851576821	Cu	Irma	Los Angeles	CA	6	Psychiatry	S	Paroxetine Hcl	Paroxetine Hcl	60	169	5070	1609.1	17		36	106.3	1171.47	3190	#
1851577969	Dillon	Jasmina	Menifee	CA	6	Physician Assistant	S	Paroxetine Hcl	Paroxetine Hcl	56	94	2820	582.95	19	#					#
1851578579	Kaithi	Arun	Louisville	KY	21	Psychiatry	S	Paroxetine Hcl	Paroxetine Hcl	18	22	660	138.41		#					*
1851578660	Mosovich	Jonathan	Southbury	CT	9	Internal Medicine	S	Paroxetine Hcl	Paroxetine Hcl	14	42	1260	266.51			14	42	266.51	1260	*
1851578850	Paluvoi	Sobha	Lansdowne	VA	51	Psychiatry	S	Paroxetine Hcl	Paroxetine Hcl	33	45	1292	506			33	45	506	1292	*
1851580690	Ling	Arnold	Bellflower	CA	6	Family Practice	S	Paroxetine Hcl	Paroxetine Hcl	52	52.6	1282	478.07			37	37.4	323.22	860	*
1851580823	Bodensteiner	Sally	Vincennes	IN	18	Family Practice	S	Paroxetine Hcl	Paroxetine Hcl	23	35	1050	137.49		#					*
1851581524	Nate	Laurie	Kemmerer	WY	56	Nurse Practitioner	S	Paroxetine Hcl	Paroxetine Hcl	12	12.2	366	153.18			12	12.2	153.18	366	*
1851581565	Yankolonis	Amy	Hampstead	MD	24	Nurse Practitioner	S	Paroxetine Hcl	Paroxetine Hcl	12	33	990	144.02		*					*
1851584544	Duggal	Sonia	Raeford	NC	37	Family Practice	S	Paroxetine Hcl	Paroxetine Hcl	17	33	990	265.85		*					*
1851585228	Tringali	Anita	Eastpointe	MI	26	Nurse Practitioner	S	Paroxetine Hcl	Paroxetine Hcl	15	21.2	635	141.1		*					*
1851585483	Saint Preux	Ene	Peachtree City	GA	13	Physical Medicine and Rehabilitation	S	Paroxetine Hcl	Paroxetine Hcl	43	43	336	178.77			43	43	178.77	336	*
1851587414	Woolwine	Victoria	Rock Cave	WV	54	Physician Assistant	S	Paroxetine Hcl	Paroxetine Hcl	17	21	630	75.34			17	21	75.34	630	*
1851587505	Atta	Emad	Lake City	FL	12	Obstetrics & Gynecology	S	Paroxetine Hcl	Paroxetine Hcl	17	45	1350	245.76		*					*
1851588602	Oduro Manu	Gladys	Columbus	OH	39	Nurse Practitioner	S	Paroxetine Hcl	Paroxetine Hcl	18	18	540	138		#					*
1851590426	Cain	Gregory	Summerville	SC	45	Family Practice	S	Paroxetine Hcl	Paroxetine Hcl	36	62	1860	411.32			15	35	251.04	1050	*
1851590871	Nash	Carrie	Brandon	MS	28	Osteopathic Manipulative Medicine	S	Paroxetine Hcl	Paroxetine Hcl	105	159	4730	1040.74	18	#					#
1851590996	Lozano	Nia	Vallejo	CA	6	Psychiatry	S	Paroxetine Hcl	Paroxetine Hcl	24	24.3	713	141.52			12	12	85.2	360	*
1851591614	Palepu	Pavan	Sikeston	MO	29	Psychiatry	S	Paroxetine Hcl	Paroxetine Hcl	30	30	850	155.24		*					*
1851591721	Wright Willis	Allison	Philadelphia	PA	42	Neurology	S	Paroxetine Hcl	Paroxetine Hcl	13	25	750	272.92			13	25	272.92	750	*
1851592018	Collins	Ronald	Grinnell	IA	19	Internal Medicine	S	Paroxetine Hcl	Paroxetine Hcl	18	18	515	93.02		*					*
1851592265	Reddy	Shravantika	Marietta	GA	13	Family Practice	S	Paroxetine Hcl	Paroxetine Hcl	14	36	1080	164.89			14	36	164.89	1080	*
1851592687	Elsayyad	Nagy	Miami	FL	12	Radiation Oncology	S	Paroxetine Hcl	Paroxetine Hcl	19	23	690	82.25		#					*
1851592802	Bhattarai	Birendra	Mount Dora	FL	12	Internal Medicine	S	Paroxetine Hcl	Paroxetine Hcl	37	99	2970	1234.06		#					*
1851593057	Suria-Colon	Jorge	Guaynabo	PR	72	Psychiatry	S	Paroxetine Hcl	Paroxetine Hcl	63	63	1890	450.94			42	42	299.1	1260	*
1851594634	Wang	Zhijian	Windsor	ZZ	9E	Physician Assistant	S	Paroxetine Hcl	Paroxetine Hcl	11	11	330	74.02			0	0	0	0	#
1851594923	Pintado-Garcia	Isidoro	San Juan	PR	72	Family Practice	S	Paroxetine Hcl	Paroxetine Hcl	11	11	330	56.3			11	11	56.3	330	*
1851596712	Stanton	Laura	Providence	RI	44	Psychiatry	S	Paroxetine Hcl	Paroxetine Hcl	61	75	2244	762.93	12	#					#
1851596738	Casasnovas - Lopez	Desiree	San Juan	PR	72	Neurology	S	Paroxetine Hcl	Paroxetine Hcl	228	242	7260	1630.61	63		216	230	1560.1	6900	#
1851597397	Espinosa	Edward	Canton	GA	13	Internal Medicine	S	Paroxetine Hcl	Paroxetine Hcl	21	21	630	255.91			21	21	255.91	630	*
1851597793	Dhatt	Ajinder	Houston	TX	48	Psychiatry	S	Paroxetine Hcl	Paroxetine Hcl	18	20	570	213.46			0	0	0	0	#
1851599971	Sylvester	Jennifer	Russiaville	IN	18	Family Practice	S	Paroxetine Hcl	Paroxetine Hcl	57	109	3270	980.53	14		44	74	574.15	2220	*
1851601702	Sparks	Ellen	Great Falls	MT	30	Physician Assistant	S	Paroxetine Hcl	Paroxetine Hcl	33	33	972	357.85			33	33	357.85	972	*
1851602270	Liu-Barbaro	Dorothy	La Jolla	CA	6	Psychiatry	S	Paroxetine Hcl	Paroxetine Hcl	17	17	510	303.2		*					*
1851602569	Hall	Melanie	Hattiesburg	MS	28	Family Practice	S	Paroxetine Hcl	Paroxetine Hcl	36	42	1260	362.72			17	23	221.85	690	*
1851602940	Ahmad	Safia	Toledo	OH	39	Internal Medicine	S	Paroxetine Hcl	Paroxetine Hcl	18	43	1290	158.43			18	43	158.43	1290	*
1851603088	Subichin	Stephen	Akron	OH	39	Internal Medicine	S	Paroxetine Hcl	Paroxetine Hcl	17	31	930	234.57		*					*
1851603229	Uebelhart	Daniela	South Pasadena	FL	12	Internal Medicine	S	Paroxetine Hcl	Paroxetine Hcl	22	52	1560	449.81		#					*
1851603476	Hardenbrook	Michelle	Yuma	AZ	4	Nurse Practitioner	S	Paroxetine Hcl	Paroxetine Hcl	16	16	480	128.55			0	0	0	0	#
1851603922	Sanghvi	Sarika	Franklin Park	NJ	34	Internal Medicine	S	Paroxetine Hcl	Paroxetine Hcl	13	17	510	163.75			13	17	163.75	510	*
1851604466	Swim	Patricia	Groton	CT	9	Nurse Practitioner	S	Paroxetine Hcl	Paroxetine Hcl	23	36	1080	291.86			11	18	107.92	540	*
1851604904	Jensen	Leonard	Eagle	ID	16	Nurse Practitioner	S	Paroxetine Hcl	Paroxetine Hcl	40	42.4	1183	303.22	12		40	42.4	303.22	1183		12
1851605554	Nicolas	Kristine	Riverside	CA	6	Internal Medicine	S	Paroxetine Hcl	Paroxetine Hcl	11	25	750	205.77		*					*
1851605778	Rickel	Abby	Midlothian	VA	51	Nurse Practitioner	S	Paroxetine Hcl	Paroxetine Hcl	11	19	570	73.67			11	19	73.67	570	*
1851607634	Peplow	Michael	Itasca	IL	17	Internal Medicine	S	Paroxetine Hcl	Paroxetine Hcl	26	46	1181	314.57			26	46	314.57	1181	*
1851608020	Tran	Michelle	Madison	VA	51	Family Practice	S	Paroxetine Hcl	Paroxetine Hcl	12	12	285	69.98		*					*
1851608244	Wimberly	Margaret	Lakeland	FL	12	Nurse Practitioner	S	Paroxetine Hcl	Paroxetine Hcl	31	55	1650	392.38	13	#					#
1851610950	Riedesel	Jeremy	Mayville	NY	36	Family Practice	S	Paroxetine Hcl	Paroxetine Hcl	33	49	1470	185.45		#					*
1851611214	Walton	Velair	Chicago	IL	17	Internal Medicine	S	Paroxetine Hcl	Paroxetine Hcl	11	21	630	177.45			11	21	177.45	630	*
1851611438	Mann	Emily	Winston Salem	NC	37	Family Practice	S	Paroxetine Hcl	Paroxetine Hcl	12	34	1020	238.78			12	34	238.78	1020	*
1851611602	Yadack	Audra	Oklahoma City	OK	40	Psychiatry	S	Paroxetine Hcl	Paroxetine Hcl	17	17	488	87.52		#					*
1851613228	Lawson	Terry	Whitley City	KY	21	Certified Clinical Nurse Specialist	S	Paroxetine Hcl	Paroxetine Hcl	31	41	1230	195.11		*					*
1851614713	Bowser	Amber	Johnsonburg	PA	42	Family Practice	S	Paroxetine Hcl	Paroxetine Hcl	19	23	690	182.57		#					*
1851615603	Butera	Anna-Maria	Northridge	CA	6	Family Practice	S	Paroxetine Hcl	Paroxetine Hcl	29	86.7	2589	941.76			29	86.7	941.76	2589	*
1851615876	Guy	Ashley	Youngsville	LA	22	Family Practice	S	Paroxetine Hcl	Paroxetine Hcl	38	48	1440	197.17			26	36	155.45	1080	*
1851618045	O'grady	Thomas	Mesa	AZ	4	Psychiatry	S	Paroxetine Hcl	Paroxetine Hcl	76	78	2340	565.95	23		25	25	220.09	750	*
1851619472	Wales	Emily	Mansfield	PA	42	Nurse Practitioner	S	Paroxetine Hcl	Paroxetine Hcl	39	69	2070	448.51			20	50	268.31	1500	*
1851619886	Blue Graham	Valencia	Jacksonville	FL	12	Nurse Practitioner	S	Paroxetine Hcl	Paroxetine Hcl	43	83	2490	504.18	15		29	65	417.63	1950	#
1851621064	Kim	Kwanghee	Anchorage	AK	2	Internal Medicine	S	Paroxetine Hcl	Paroxetine Hcl	18	54	1620	269.85			18	54	269.85	1620	*
1851621841	Ginther	Judith	Hamilton	OH	39	Nurse Practitioner	S	Paroxetine Hcl	Paroxetine Hcl	11	15	450	72.32			11	15	72.32	450	*
1851622930	Maalouf	Carine	Glendale	CA	6	Internal Medicine	S	Paroxetine Hcl	Paroxetine Hcl	16	45.3	1360	316.6			16	45.3	316.6	1360	*
1851625107	Manchikalapati	Madhavi	Worcester	MA	25	Internal Medicine	S	Paroxetine Hcl	Paroxetine Hcl	14	30	900	126.3		*					*
1851626303	Means	Paul	Spokane	WA	53	Nurse Practitioner	S	Paroxetine Hcl	Paroxetine Hcl	38	38.3	1035	373.26			0	0	0	0	#
1851626600	Mason	Emily	Deshler	OH	39	Nurse Practitioner	S	Paroxetine Hcl	Paroxetine Hcl	12	29	870	154.88		*					*
1851628499	Cespon	Ruben	Chester	PA	42	Psychiatry	S	Paroxetine Er	Paroxetine Hcl	12	12.1	363	1575.91			0	0	0	0	#
1851628499	Cespon	Ruben	Chester	PA	42	Psychiatry	S	Paroxetine Hcl	Paroxetine Hcl	104	104.1	3035	969.97	28		11	11	104.3	330	*
1851629992	Dennie	Susan	Spokane	WA	53	Nurse Practitioner	S	Paroxetine Hcl	Paroxetine Hcl	26	60	1800	478.68			26	60	478.68	1800	*
1851631089	Ford	Angela	Port Arthur	TX	48	Nurse Practitioner	S	Paroxetine Hcl	Paroxetine Hcl	34	46	1380	284.18			15	17	100.04	510	*
1851635114	Taylor	Casie	Rupert	ID	16	Nurse Practitioner	S	Paroxetine Hcl	Paroxetine Hcl	17	25	750	86.87			0	0	0	0	#
1851640114	Smith	Elizziebeth	Loganville	GA	13	Nurse Practitioner	S	Paroxetine Hcl	Paroxetine Hcl	33	39	1170	177.41		#					*
1851642847	Tescher	Steele	Bismarck	ND	38	Physician Assistant	S	Paroxetine Hcl	Paroxetine Hcl	16	36	1080	176.66		#					*
1851643472	Bailey	Susan	Circleville	OH	39	Nurse Practitioner	S	Paroxetine Hcl	Paroxetine Hcl	12	12	360	71.94			12	12	71.94	360	*
1851643969	Hennessey	Kristin	Dorchester	MA	25	Nurse Practitioner	S	Paroxetine Hcl	Paroxetine Hcl	13	19	570	202.67		*					*
1851645501	Chowning	Erica	Carrollton	KY	21	Nurse Practitioner	S	Paroxetine Hcl	Paroxetine Hcl	16	16	480	61.84			0	0	0	0	#
1851646665	Jasdanwala	Sarfaraz	Salem	MO	29	Internal Medicine	S	Paroxetine Hcl	Paroxetine Hcl	13	15	450	113.79		#					*
1851647564	Andris	Abby	Milwaukee	WI	55	Nurse Practitioner	S	Paroxetine Hcl	Paroxetine Hcl	15	29	870	249.2		*					*
1851647812	Vukmanich	Cheryl	Stillwater	MN	27	Nurse Practitioner	S	Paroxetine Hcl	Paroxetine Hcl	21	21	392	149.28			21	21	149.28	392	*
1851650378	Howell-Little	Emily	Madison	WI	55	Neuropsychiatry	S	Paroxetine Hcl	Paroxetine Hcl	14	14	392	113.19			0	0	0	0	#
1851651483	Taylor	Zachary	Brooklyn Park	MN	27	Family Practice	S	Paroxetine Hcl	Paroxetine Hcl	11	11	330	73.43			0	0	0	0	#
1851654420	Neely	Brian	Iola	KS	20	Family Practice	S	Paroxetine Hcl	Paroxetine Hcl	16	20	600	67.58		#					*
1851656078	Hammett	Lindsay	Aiken	SC	45	Nurse Practitioner	S	Paroxetine Hcl	Paroxetine Hcl	27	37	1110	204.56		#					*
1851657399	Kirlew	Christine	Atlanta	GA	13	Internal Medicine	S	Paroxetine Hcl	Paroxetine Hcl	26	66	1980	608.96			26	66	608.96	1980	*
1851657936	Boco	Erwin	Los Banos	CA	6	Family Practice	S	Paroxetine Hcl	Paroxetine Hcl	21	33	990	299.58		#					*
1851658041	Rao	Divya	Greer	SC	45	Internal Medicine	S	Paroxetine Hcl	Paroxetine Hcl	19	49	1470	396.49		*					*
1851658876	Adragna	Joseph	Montrose	CO	8	Family Practice	S	Paroxetine Hcl	Paroxetine Hcl	22	26	780	75.05		#					*
1851659296	Faggard	Morgan	San Dimas	CA	6	Family Practice	S	Paroxetine Hcl	Paroxetine Hcl	11	34.3	1030	407.62		*					*
1851659650	Hepburn	Mariel	Ashburn	GA	13	Family Practice	S	Paroxetine Hcl	Paroxetine Hcl	21	35	1041	245.74		#					*
1851659767	Nisenbaum	David	Long Beach	CA	6	Student in an Organized Health Care Education/Training Program	T	Paroxetine Hcl	Paroxetine Hcl	11	11	308	92.41			0	0	0	0	#
1851660955	El-Bakri	Husameddin	Muncie	IN	18	Family Practice	S	Paroxetine Hcl	Paroxetine Hcl	12	12	273	60.92		*					*
1851661243	Gonzales	Joyce	Joplin	MO	29	Nurse Practitioner	S	Paroxetine Hcl	Paroxetine Hcl	11	19	570	93.52		*					*
1851663595	Gooden	Katrina	Chattanooga	TN	47	Family Practice	S	Paroxetine Hcl	Paroxetine Hcl	24	48	1440	310.06			24	48	310.06	1440	*
1851664445	Mcquigg	Lesli	Brunswick	GA	13	Nurse Practitioner	S	Paroxetine Hcl	Paroxetine Hcl	22	32	960	151.74		#					*
1851664585	Poiesz	Sonya	Madawaska	ME	23	Nurse Practitioner	S	Paroxetine Hcl	Paroxetine Hcl	38	38	1124	280.18			38	38	280.18	1124	*
1851670954	Holt	Nathaniel	Portland	OR	41	Nurse Practitioner	S	Paroxetine Hcl	Paroxetine Hcl	18	18	540	145.5			0	0	0	0	#
1851671945	Desai	Dipali	Cleveland	OH	39	Family Practice	S	Paroxetine Hcl	Paroxetine Hcl	22	22	660	206.67			22	22	206.67	660	*
1851672828	Hinders	Denise	Union City	OH	39	Nurse Practitioner	S	Paroxetine Hcl	Paroxetine Hcl	56	128	3840	991.16	13	#					*
1851673412	Dixon	Kara	Hopkinsville	KY	21	Physician Assistant	S	Paroxetine Hcl	Paroxetine Hcl	21	21	630	192.86			21	21	192.86	630	*
1851674329	Varma	Lauren	Stockton	CA	6	Nurse Practitioner	S	Paroxetine Hcl	Paroxetine Hcl	15	15	450	98.14		*					*
1851675383	Akhtar	Nadia	Durant	OK	40	Internal Medicine	S	Paroxetine Hcl	Paroxetine Hcl	44	63	1890	272	14		22	30	139.86	900	*
1851675417	Thelen	Janet	Farmington	NM	35	Nurse Practitioner	S	Paroxetine Hcl	Paroxetine Hcl	101	111	3330	688.9	15		27	29	279.63	870	*
1851675615	Kinsey	Jamie	Belleview	FL	12	Physician Assistant	S	Paroxetine Hcl	Paroxetine Hcl	15	29	870	274.04		*					*
1851680581	Nguyen	Quang	Brooklyn	NY	36	Family Practice	S	Paroxetine Hcl	Paroxetine Hcl	11	21	630	139.82		*					*
1851680797	Tang	Michele	Mountain View	CA	6	Infectious Disease	S	Paroxetine Hcl	Paroxetine Hcl	32	32	823	153.26			0	0	0	0	#
1851681860	Tischer	Sara	Springfield	MA	25	Internal Medicine	S	Paroxetine Hcl	Paroxetine Hcl	37	59	1770	429.45			37	59	429.45	1770	*
1851682694	Lyerly	Michael	Brookland	AR	5	Family Practice	S	Paroxetine Hcl	Paroxetine Hcl	17	25	750	189.79		#					*
1851682736	Walters	Irene	Hamilton	MT	30	Nurse Practitioner	S	Paroxetine Hcl	Paroxetine Hcl	39	41	1230	254.04		#					*
1851684039	Alaniz	Aaron	Dickinson	TX	48	Psychiatry	S	Paroxetine Hcl	Paroxetine Hcl	30	30	874	109.8			16	16	56.63	464	*
1851686265	Amparo	Andrew	York	PA	42	Internal Medicine	S	Paroxetine Hcl	Paroxetine Hcl	20	34	1020	150.39			20	34	150.39	1020	*
1851686646	Diener	Vona	Davis	CA	6	Family Practice	S	Paroxetine Hcl	Paroxetine Hcl	11	21	630	155.41			11	21	155.41	630	*
1851686653	Vemuri	Aparna	Pleasant Hill	CA	6	Family Practice	S	Paroxetine Er	Paroxetine Hcl	12	16.2	463	2063.65			12	16.2	2063.65	463	*
1851686653	Vemuri	Aparna	Pleasant Hill	CA	6	Family Practice	S	Paroxetine Hcl	Paroxetine Hcl	12	30	900	358.9			12	30	358.9	900	*
1851687602	Seeley	Marc	Lakeport	CA	6	Family Practice	S	Paroxetine Hcl	Paroxetine Hcl	11	23	690	293.39			11	23	293.39	690	*
1851687891	Minnaert	Natasha	Whitehall	WI	55	Family Practice	S	Paroxetine Hcl	Paroxetine Hcl	16	40	1200	196.32		*					*
1851687909	Newton	Joshua	Pittsburg	KS	20	Physician Assistant	S	Paroxetine Hcl	Paroxetine Hcl	16	34	1020	134.41		#					*
1851688352	Talbot	Ketura	Casper	WY	56	General Practice	S	Paroxetine Hcl	Paroxetine Hcl	19	41	1230	357.52		#					*
1851688873	Nagy	Marissa	Dade City	FL	12	Physician Assistant	S	Paroxetine Hcl	Paroxetine Hcl	35	59	1770	409.32			24	42	258.56	1260	*
1851689905	Kennedy	Jessica	Greenfield	IA	19	Family Practice	S	Paroxetine Hcl	Paroxetine Hcl	25	25	724	168.54			25	25	168.54	724	*
1851691182	Mccord	Hilary	Columbus	OH	39	Physician Assistant	S	Paroxetine Hcl	Paroxetine Hcl	22	22	660	297.33			11	11	113.9	330	*
1851698195	Hemby	Katherine	Hickory	NC	37	Family Practice	S	Paroxetine Hcl	Paroxetine Hcl	16	40	1200	245.3		#					*
1851698344	Anderson	Elisha	Lisbon	ND	38	Nurse Practitioner	S	Paroxetine Hcl	Paroxetine Hcl	32	46	1380	343.66			20	34	122.86	1020	*
1851698591	Will	Melissa	Circleville	OH	39	Nurse Practitioner	S	Paroxetine Er	Paroxetine Hcl	12	12	360	1534.32			12	12	1534.32	360	*
1851698591	Will	Melissa	Circleville	OH	39	Nurse Practitioner	S	Paroxetine Hcl	Paroxetine Hcl	18	32	960	284.15		#					*
1851698948	Friesen	Miladys	Grand Prairie	TX	48	Nurse Practitioner	S	Paroxetine Hcl	Paroxetine Hcl	17	24	718	186		*					*
1851700371	Prosser	Sheelagh	Presque Isle	ME	23	Family Practice	S	Paroxetine Hcl	Paroxetine Hcl	23	49	1470	205.44		#					*
1851700892	Dombrowski	Roxanne	Laconia	NH	33	Nurse Practitioner	S	Paroxetine Hcl	Paroxetine Hcl	13	13	390	151.65		*					*
1851701361	Vaughan	Freddie	Huntington	WV	54	Family Practice	S	Paroxetine Hcl	Paroxetine Hcl	14	20	600	278.15		*					*
1851701593	Du Sablon	Amanda	Columbus	GA	13	Student in an Organized Health Care Education/Training Program	T	Paroxetine Hcl	Paroxetine Hcl	12	12	360	84			12	12	84	360	*
1851701734	Seggerson	Amber	Lima	OH	39	Nurse Practitioner	S	Paroxetine Hcl	Paroxetine Hcl	69	73	2190	377.79			30	34	164.82	1020	*
1851705636	Krupinski	Diana	Kissimmee	FL	12	Nurse Practitioner	S	Paroxetine Hcl	Paroxetine Hcl	17	25	750	141.21		#					*
1851706352	Polley	Kelly	Sedalia	MO	29	Physician Assistant	S	Paroxetine Hcl	Paroxetine Hcl	16	24	720	211.36		*					*
1851708903	Syc-Vega	Polly	Battle Creek	MI	26	Nurse Practitioner	S	Paroxetine Hcl	Paroxetine Hcl	23	33	960	184.62		#					*
1851709323	Schohn	Ashley	Glendale	AZ	4	Nurse Practitioner	S	Paroxetine Hcl	Paroxetine Hcl	34	40	1200	285.9			34	40	285.9	1200	*
1851710685	Mcnulty	Amanda	Woodbine	GA	13	Nurse Practitioner	S	Paroxetine Hcl	Paroxetine Hcl	23	37	1110	267.34		#					*
1851717367	Livesay	Julie	Crossville	TN	47	Nurse Practitioner	S	Paroxetine Hcl	Paroxetine Hcl	39	61	1824	431.3	18		23	43	288.41	1286	#
1851717524	Mccrimmon	Barrie	Lakeland	FL	12	Nurse Practitioner	S	Paroxetine Hcl	Paroxetine Hcl	11	13	390	71.91		*					*
1851718258	Warburton	Emily	Catskill	NY	36	Nurse Practitioner	S	Paroxetine Hcl	Paroxetine Hcl	11	31	930	133.62			11	31	133.62	930	*
1851718514	Palmer	Katheryn	Toledo	OH	39	Certified Clinical Nurse Specialist	S	Paroxetine Hcl	Paroxetine Hcl	47	47	1388	321.86		*					*
1851718845	Cortes	Mayra	Cerritos	CA	6	Nurse Practitioner	S	Paroxetine Hcl	Paroxetine Hcl	45	59.1	1773	485.12		#					*
1851720551	Kimbere	Lisette	Brooklyn	NY	36	Nurse Practitioner	S	Paroxetine Hcl	Paroxetine Hcl	18	20	600	121.91		#					*
1851721377	Suh	Mikyong	Toledo	OH	39	Nurse Practitioner	S	Paroxetine Hcl	Paroxetine Hcl	27	27	810	203.44			0	0	0	0	#
1851724223	Waldron	Danielle	Everett	WA	53	Nurse Practitioner	S	Paroxetine Hcl	Paroxetine Hcl	14	14	420	73.26			0	0	0	0	#
1851724488	Orellana	Amber	Dayton	OH	39	Nurse Practitioner	S	Paroxetine Hcl	Paroxetine Hcl	12	12	360	103.33		*					*
1851724983	Whelihan Irwin	Brittney	Palm Beach Gardens	FL	12	Nurse Practitioner	S	Paroxetine Hcl	Paroxetine Hcl	22	24	720	396.39		#					*
1851727150	Coney	Elease	Atlantic City	NJ	34	Nurse Practitioner	S	Paroxetine Hcl	Paroxetine Hcl	13	13	390	40.21			13	13	40.21	390	*
1851728455	Bishop	Brittney	Greencastle	IN	18	Physician Assistant	S	Paroxetine Hcl	Paroxetine Hcl	12	12	360	87.34		*					*
1851728547	Smith	Suzanna	Spokane	WA	53	Nurse Practitioner	S	Paroxetine Hcl	Paroxetine Hcl	24	24.3	727	213.4		*					*
1851728943	Goostree	Robyn	Elizabethtown	NC	37	Nurse Practitioner	S	Paroxetine Hcl	Paroxetine Hcl	37	37	1110	223.11		#					*
1851730238	Cooley	Meghan	North Liberty	IA	19	Nurse Practitioner	S	Paroxetine Hcl	Paroxetine Hcl	14	20	600	132.21			14	20	132.21	600	*
1851731178	Mcclintock	Carla	Connellsville	PA	42	Nurse Practitioner	S	Paroxetine Hcl	Paroxetine Hcl	19	33	990	241.12			19	33	241.12	990	*
1851731582	Marino	Joseph	Mountain View	MO	29	Family Practice	S	Paroxetine Hcl	Paroxetine Hcl	17	25	632	230.88		#					*
1851732655	Gessel	Christopher	Salem	UT	49	Nurse Practitioner	S	Paroxetine Hcl	Paroxetine Hcl	43	47	1410	249.26			14	14	58.68	420	*
1851733513	Walter	Colette	Knox	IN	18	Nurse Practitioner	S	Paroxetine Hcl	Paroxetine Hcl	27	33	979	191.08			15	21	154.24	619	*
1851733802	Royal	Cynthia	Leominster	MA	25	Nurse Practitioner	S	Paroxetine Hcl	Paroxetine Hcl	38	42	1260	279.26			23	23	170.66	690	*
1851734669	Delice	Anael	Atlantic City	NJ	34	Family Practice	S	Paroxetine Hcl	Paroxetine Hcl	25	29	870	154.55			12	16	91.93	480	*
1851736854	Jacob	Noble	West Nyack	NY	36	Family Practice	S	Paroxetine Hcl	Paroxetine Hcl	12	12	360	181.64			12	12	181.64	360	*
1851739304	Modh	Brinda	Melbourne	FL	12	Internal Medicine	S	Paroxetine Hcl	Paroxetine Hcl	25	27	690	316.6		#					*
1851751655	Leonard	Jacqueline	Weirton	WV	54	Certified Clinical Nurse Specialist	S	Paroxetine Hcl	Paroxetine Hcl	38	42	1260	317.99	13		18	22	110.45	660	*
1851759971	Stuckey	Kevin	Collinsville	IL	17	Physician Assistant	S	Paroxetine Hcl	Paroxetine Hcl	11	15	450	82.37			11	15	82.37	450	*
1851760060	Andino Rios	Nelson	Miami	FL	12	Nurse Practitioner	S	Paroxetine Hcl	Paroxetine Hcl	14	14	420	65.03		*					*
1851761662	Becker	Robin	Helena	MT	30	Nurse Practitioner	S	Paroxetine Hcl	Paroxetine Hcl	21	25	711	136.16			21	25	136.16	711	*
1851765465	Burkett	Sherry	Boca Raton	FL	12	Nurse Practitioner	S	Paroxetine Hcl	Paroxetine Hcl	21	35	1050	194.54		#					*
1851769939	Price	Tera	El Dorado	KS	20	Nurse Practitioner	S	Paroxetine Hcl	Paroxetine Hcl	18	18	524	101.35			0	0	0	0	#
1851772065	Starnes	Kenneth	Springfield	MO	29	Family Practice	S	Paroxetine Hcl	Paroxetine Hcl	20	32	960	301.96		*					*
1851772081	White	Christina	Burlington	NC	37	Nurse Practitioner	S	Paroxetine Hcl	Paroxetine Hcl	19	19	570	275.59			19	19	275.59	570	*
1851772537	Dansby	Sherrie	Anderson	SC	45	Nurse Practitioner	S	Paroxetine Hcl	Paroxetine Hcl	12	20	586	95.11		*					*
1851774905	Wirth	Jessica	Detroit Lakes	MN	27	Nurse Practitioner	S	Paroxetine Hcl	Paroxetine Hcl	12	18	540	123.53		*					*
1851780365	Musselman	Angelina	Cumberland	MD	24	Nurse Practitioner	S	Paroxetine Hcl	Paroxetine Hcl	21	55	1650	334.47		#					*
1851780597	Craddock	Ashley	Horn Lake	MS	28	Nurse Practitioner	S	Paroxetine Hcl	Paroxetine Hcl	13	31	930	141.91		*					*
1851781173	Gonsalves	Desanne	Mesa	AZ	4	Physician Assistant	S	Paroxetine Hcl	Paroxetine Hcl	15	17	457	132.49		*					*
1851781496	Tuttle	Scottie	Conyers	GA	13	Nurse Practitioner	S	Paroxetine Hcl	Paroxetine Hcl	25	39	1170	244.7		#					*
1851782452	Elliman	Megan	Tampa	FL	12	Nurse Practitioner	S	Paroxetine Hcl	Paroxetine Hcl	11	13	390	55.4			11	13	55.4	390	*
1851782965	Wise	Louise	Hiram	GA	13	Nurse Practitioner	S	Paroxetine Hcl	Paroxetine Hcl	15	20	600	154.3		*					*
1851784193	Estevez	Roma	Palmer	MA	25	Nurse Practitioner	S	Paroxetine Hcl	Paroxetine Hcl	19	21	630	231.48		#					*
1851784383	Cook	Leslie	Madisonville	KY	21	Nurse Practitioner	S	Paroxetine Hcl	Paroxetine Hcl	17	17	510	56.32		#					*
1851791115	Adams	Karla	Pocatello	ID	16	Nurse Practitioner	S	Paroxetine Hcl	Paroxetine Hcl	31	31	930	108.69		#					*
1851794507	Willett	Irene	Herkimer	NY	36	Nurse Practitioner	S	Paroxetine Hcl	Paroxetine Hcl	11	11	330	53.82		*					*
1851795033	Rosen	Peter	Abingdon	IL	17	Nurse Practitioner	S	Paroxetine Hcl	Paroxetine Hcl	15	45	1350	213.68		#					*
1851795892	Davis	Charles	Galion	OH	39	Physician Assistant	S	Paroxetine Hcl	Paroxetine Hcl	39	43	1290	228.41		#					*
1851796999	Blanks	Dorian	Westfield	MA	25	Physician Assistant	S	Paroxetine Hcl	Paroxetine Hcl	12	22	660	133.34		*					*
1851797104	Taylor	Julianna	Fort Collins	CO	8	Physician Assistant	S	Paroxetine Hcl	Paroxetine Hcl	11	11	330	27.33			11	11	27.33	330	*
1851798755	Mcdonald	Amanda	Russell Springs	KY	21	Nurse Practitioner	S	Paroxetine Hcl	Paroxetine Hcl	24	32	960	231.47		#					*
1861400046	Diez	Mauro	Orlando	FL	12	Obstetrics & Gynecology	S	Paroxetine Hcl	Paroxetine Hcl	11	13	390	89.13		*					*
1861400350	Fei	Hailing	Redwood City	CA	6	Internal Medicine	S	Paroxetine Hcl	Paroxetine Hcl	32	62	1860	401.18			32	62	401.18	1860	*
1861400434	Mcneely	J. Philip	Lincoln	NE	31	Family Practice	S	Paroxetine Hcl	Paroxetine Hcl	13	33	990	203.01			13	33	203.01	990	*
1861400541	Profiriu	Alexandru	Hammonton	NJ	34	Psychiatry	S	Paroxetine Hcl	Paroxetine Hcl	11	11.1	240	104.8			0	0	0	0	#
1861400764	Schwartz	Diane	Old Tappan	NJ	34	Internal Medicine	S	Paroxetine Hcl	Paroxetine Hcl	12	28	840	226.01			12	28	226.01	840	*
1861400814	Nadkarni	Siddhartha	New York	NY	36	Neurology	S	Paroxetine Hcl	Paroxetine Hcl	11	11	330	193.65			0	0	0	0	#
1861400848	Pardell	Herbert	Hollywood	FL	12	Internal Medicine	S	Paroxetine Hcl	Paroxetine Hcl	21	23	690	317.39		#					*
1861400871	Schieber	Scott	Mcminnville	OR	41	Family Practice	S	Paroxetine Hcl	Paroxetine Hcl	28	38	1140	208.21			28	38	208.21	1140	*
1861401085	Keaney	Stephanie	Sturbridge	MA	25	Family Practice	S	Paroxetine Hcl	Paroxetine Hcl	20	52	1560	282.11		*					*
1861401168	Furman	Erik	Cleburne	TX	48	Family Practice	S	Paroxetine Hcl	Paroxetine Hcl	42	48	1440	397.23		#					*
1861401523	Brown	Robert	Racine	WI	55	Family Practice	S	Paroxetine Hcl	Paroxetine Hcl	50	70.2	2106	777.96			33	45.2	368.64	1356	*
1861401572	Vangorp	David	Iowa Falls	IA	19	Family Practice	S	Paroxetine Hcl	Paroxetine Hcl	51	51.3	1107	275.07			51	51.3	275.07	1107	*
1861401739	Martinez	Mario	Corpus Christi	TX	48	Internal Medicine	S	Paroxetine Hcl	Paroxetine Hcl	12	32	960	239.76		*					*
1861401754	Gruman	Alan	Birmingham	AL	1	Internal Medicine	S	Paroxetine Er	Paroxetine Hcl	18	24	720	3024.79			18	24	3024.79	720	*
1861401754	Gruman	Alan	Birmingham	AL	1	Internal Medicine	S	Paroxetine Hcl	Paroxetine Hcl	16	18	540	79.76		#					*
1861401853	Yates	Joe	Haskell	TX	48	Nurse Practitioner	S	Paroxetine Hcl	Paroxetine Hcl	15	15	450	61.34		#					*
1861401929	Lassiter	Cynthia	Birmingham	AL	1	Obstetrics & Gynecology	S	Paroxetine Hcl	Paroxetine Hcl	15	27	810	137.25		#					*
1861402695	Stovall	Raymond	Lawrenceville	GA	13	Internal Medicine	S	Paroxetine Hcl	Paroxetine Hcl	18	54	1620	614.23			18	54	614.23	1620	*
1861402760	Armstrong	Scott	Auburn	IN	18	Family Practice	S	Paroxetine Hcl	Paroxetine Hcl	35	66	1980	415.49			24	53	251.39	1590	*
1861402828	Wolf	Steven	Philadelphia	PA	42	Internal Medicine	S	Paroxetine Hcl	Paroxetine Hcl	20	36	1080	181.64		#					*
1861403057	Venkatesan	Malathi	Duluth	GA	13	Internal Medicine	S	Paroxetine Hcl	Paroxetine Hcl	24	32	960	264.25			24	32	264.25	960	*
1861403156	Ashai	Afshan	Manassas	VA	51	Psychiatry	S	Paroxetine Hcl	Paroxetine Hcl	47	47	1350	213.18			12	12	58.98	360	*
1861403313	Blackmon-Davis	Vicki	Frisco	TX	48	Internal Medicine	S	Paroxetine Hcl	Paroxetine Hcl	32	66	1980	871.14			32	66	871.14	1980	*
1861403412	Boss	Eugene	Springfield	MA	25	Internal Medicine	S	Paroxetine Hcl	Paroxetine Hcl	49	105	3146	489.91	11	#					*
1861403636	Forestiere	Joseph	Virginia Beach	VA	51	Internal Medicine	S	Paroxetine Er	Paroxetine Hcl	12	12	360	422.5			12	12	422.5	360	*
1861403834	Morgan	C.	Houghton	MI	26	Psychiatry	S	Paroxetine Hcl	Paroxetine Hcl	15	15	450	97.02			0	0	0	0	#
1861403867	Martin	Loretta	New Windsor	NY	36	Legal Medicine	T	Paroxetine Hcl	Paroxetine Hcl	23	23	690	130.78			23	23	130.78	690	*
1861404048	Dilorenzo	Gregory	Golden	CO	8	Internal Medicine	S	Paroxetine Hcl	Paroxetine Hcl	26	76	2280	564.79			26	76	564.79	2280	*
1861404055	Lewin	Bernard	Hollis	NY	36	Internal Medicine	S	Paroxetine Hcl	Paroxetine Hcl	11	13	390	74.49		*					*
1861404402	Perry	Robert	Gardner	MA	25	Family Practice	S	Paroxetine Hcl	Paroxetine Hcl	23	57	1710	510.2		#					*
1861404873	Whelpley	Robert	Dansville	NY	36	Psychiatry	S	Paroxetine Hcl	Paroxetine Hcl	19	27	810	246.65		#					*
1861405250	Rankin	Ron	Amarillo	TX	48	Family Practice	S	Paroxetine Hcl	Paroxetine Hcl	258	258	6297	3047.5	38		211	211	2546.46	5299	#
1861405342	Wirkkula	James	Holden	MO	29	Family Practice	S	Paroxetine Hcl	Paroxetine Hcl	79	93	2785	441.92	11		63	75	338.68	2250	*
1861405367	Serlemitsos	John	Crownsville	MD	24	Internal Medicine	S	Paroxetine Hcl	Paroxetine Hcl	12	12	360	169.2			12	12	169.2	360	*
1861405417	French	Delaney	Palestine	TX	48	Family Practice	S	Paroxetine Hcl	Paroxetine Hcl	14	32	960	146.65		*					*
1861405425	Bingham	Brad	Colorado Springs	CO	8	Nurse Practitioner	S	Paroxetine Hcl	Paroxetine Hcl	14	32	960	306.31			14	32	306.31	960	*
1861405615	Boyle	Kevin	Littleton	CO	8	Family Practice	S	Paroxetine Hcl	Paroxetine Hcl	17	26	780	228			17	26	228	780	*
1861405862	Smith	George	Pensacola	FL	12	Family Practice	S	Paroxetine Hcl	Paroxetine Hcl	28	46	1380	349.56		#					*
1861406340	Carrasco	Douglas	Temecula	CA	6	Internal Medicine	S	Paroxetine Hcl	Paroxetine Hcl	42	50	1500	360.52			42	50	360.52	1500	*
1861406423	Bocook	Jessica	Southport	NC	37	Family Practice	S	Paroxetine Hcl	Paroxetine Hcl	38	76	2280	427.18			38	76	427.18	2280	*
1861406480	Cyr	Shealyn	Austin	TX	48	Psychiatry	S	Paroxetine Hcl	Paroxetine Hcl	17	17	478	127.61		#					*
1861406621	Turchan	Steven	Neenah	WI	55	Psychiatry	S	Paroxetine Hcl	Paroxetine Hcl	55	75	2230	654.47			36	46	498.92	1360	*
1861406894	Hooker	Phillip	West Point	MS	28	Dermatology	S	Paroxetine Hcl	Paroxetine Hcl	23	26	780	132.29	12	#					#
1861407306	Uppal	Alok	Goldsboro	NC	37	Psychiatry	S	Paroxetine Hcl	Paroxetine Hcl	49	51.1	1501	229.62		*					*
1861407504	Pirani	Shaheen	Fort Pierce	FL	12	General Practice	S	Paroxetine Hcl	Paroxetine Hcl	14	40	1200	241.66		*					*
1861407603	Perera	Clifford	Cuyahoga Falls	OH	39	Psychiatry	S	Paroxetine Hcl	Paroxetine Hcl	13	15	450	136.71			13	15	136.71	450	*
1861407686	Werbin	Mario	Hollywood	FL	12	Family Practice	S	Paroxetine Hcl	Paroxetine Hcl	15	37	1110	195.4			15	37	195.4	1110	*
1861408205	Kallal	Kevin	Keller	TX	48	Family Practice	S	Paroxetine Hcl	Paroxetine Hcl	13	20	600	52.15			13	20	52.15	600	*
1861408411	Morohunfola	Kehinde	Kansas City	MO	29	Internal Medicine	S	Paroxetine Hcl	Paroxetine Hcl	33	47	1410	301.53			33	47	301.53	1410	*
1861408452	Mehta	Kalindi	Westborough	MA	25	Family Practice	S	Paroxetine Hcl	Paroxetine Hcl	35	49	1470	342.99			35	49	342.99	1470	*
1861408510	Dorodi	Shervin	Des Plaines	IL	17	Family Practice	S	Paroxetine Hcl	Paroxetine Hcl	27	41.2	1204	385.66		#					*
1861408809	Elmore	Luann	Liberty	KY	21	Nurse Practitioner	S	Paroxetine Hcl	Paroxetine Hcl	51	57	1710	368.72			31	37	225.89	1110	*
1861408890	Patel	Padmaja	Midland	TX	48	Internal Medicine	S	Paroxetine Hcl	Paroxetine Hcl	14	32	960	291.89			14	32	291.89	960	*
1861408957	Stachel	David	Canton	OH	39	Internal Medicine	S	Paroxetine Hcl	Paroxetine Hcl	107	115.5	2922	1324.65	13		107	115.5	1324.65	2922		13
1861409088	Stair	Stephen	Birmingham	AL	1	Internal Medicine	S	Paroxetine Hcl	Paroxetine Hcl	15	33	965	183.52		#					*
1861409153	Early	William	Canton	GA	13	Internal Medicine	S	Paroxetine Hcl	Paroxetine Hcl	142	281.9	8453	1728.16	30		119	242.9	1502.99	7283	#
1861409377	Koser	Robert	Bradenton	FL	12	Family Practice	S	Paroxetine Hcl	Paroxetine Hcl	15	29	870	228.94			15	29	228.94	870	*
1861409682	Morris	Delbert	Modesto	CA	6	Family Practice	S	Paroxetine Hcl	Paroxetine Hcl	21	29	870	208.11		*					*
1861409724	Rose	Antoinette	Mountain View	CA	6	Internal Medicine	S	Paroxetine Hcl	Paroxetine Hcl	22	60	1800	383.29			22	60	383.29	1800	*
1861409989	Thavaseelan	Perin	Methuen	MA	25	Internal Medicine	S	Paroxetine Hcl	Paroxetine Hcl	65	140	4200	935.95	16	#					#
1861410011	Karinattu	Joseph	Tilton	IL	17	Family Practice	S	Paroxetine Hcl	Paroxetine Hcl	21	21	601	291.17			21	21	291.17	601	*
1861410102	Thompson	K	Duluth	MN	27	Family Practice	S	Paroxetine Hcl	Paroxetine Hcl	51	55	615	257.57			51	55	257.57	615	*
1861410177	Roberts	Lynda	Natchitoches	LA	22	Family Practice	S	Paroxetine Hcl	Paroxetine Hcl	11	11	330	64.01		*					*
1861410276	Jones	Thomas	St George	UT	49	Internal Medicine	S	Paroxetine Hcl	Paroxetine Hcl	19	51	1530	288.31			19	51	288.31	1530	*
1861410532	Roark	Courtney	Dallas	TX	48	Family Practice	S	Paroxetine Hcl	Paroxetine Hcl	31	37	1110	160.5			31	37	160.5	1110	*
1861410730	Gregory	Chesley	Many	LA	22	Optometry	S	Paroxetine Hcl	Paroxetine Hcl	282	318.4	9552	1895.58	48		214	250.4	1512.67	7512		37
1861411126	Miller, Jr.	Joseph	Wallace	ID	16	Family Practice	S	Paroxetine Hcl	Paroxetine Hcl	18	26	780	132		#					*
1861411134	Gendy	Hany	Millstone Township	NJ	34	Internal Medicine	S	Paroxetine Hcl	Paroxetine Hcl	12	20	600	341.94			12	20	341.94	600	*
1861411159	Varde	Sheetal	Shelby Twp	MI	26	Family Practice	S	Paroxetine Hcl	Paroxetine Hcl	16	24	720	167.55		*					*
1861411167	Broughton	Stephen	Pine Bluff	AR	5	Psychiatry	S	Paroxetine Hcl	Paroxetine Hcl	33	39	1170	247.67			0	0	0	0	#
1861411381	Miller	Brian	La Mesa	CA	6	Psychiatry	S	Paroxetine Hcl	Paroxetine Hcl	26	26	775	260.12			0	0	0	0	#
1861411431	Aronson	Richard	Greensboro	NC	37	Internal Medicine	S	Paroxetine Hcl	Paroxetine Hcl	50	82.1	2440	795.76			50	82.1	795.76	2440	*
1861411613	Storm	Shawnti	Trumansburg	NY	36	Nurse Practitioner	S	Paroxetine Hcl	Paroxetine Hcl	22	35.4	1048	262.93		#					*
1861411621	Wolfe	Douglas	Jackson	MS	28	Clinical Cardiatric Electrophysiology	S	Paroxetine Hcl	Paroxetine Hcl	31	33	990	139.55			20	22	102.95	660	*
1861411670	Neihart	Robert	Kansas City	MO	29	Internal Medicine	S	Paroxetine Hcl	Paroxetine Hcl	53	83	2490	624.22		#					*
1861411746	Bucholtz	John	Columbus	GA	13	Family Practice	S	Paroxetine Hcl	Paroxetine Hcl	12	20	598	105.74		*					*
1861411795	Faloon	Michael	Longview	WA	53	Family Practice	S	Paroxetine Hcl	Paroxetine Hcl	26	72	2160	503.72	11		26	72	503.72	2160		11
1861412033	Guerrero	Raul	Grosse Pointe Farms	MI	26	Psychiatry	S	Paroxetine Hcl	Paroxetine Hcl	65	89	2670	722.54	12		44	68	472.09	2040	*
1861412660	Sloan	Maureen	Cleveland	OH	39	Certified Clinical Nurse Specialist	S	Paroxetine Hcl	Paroxetine Hcl	12	12.1	362	54.97		*					*
1861412884	Bak	Kathy	Chiloquin	OR	41	Family Practice	S	Paroxetine Hcl	Paroxetine Hcl	15	19	544	72.38		*					*
1861413270	Horne	Linda	Saint Louis	MO	29	Psychiatry	S	Paroxetine Hcl	Paroxetine Hcl	20	20	600	187.2		#					*
1861413387	Leeds	Holly	Auburn	CA	6	General Practice	S	Paroxetine Hcl	Paroxetine Hcl	17	49	1470	205.5		*					*
1861413627	Aggarwal	Kamlesh	E Liverpool	OH	39	Internal Medicine	S	Paroxetine Hcl	Paroxetine Hcl	161	192.2	5633	1288.16	28		144	175.1	1191.47	5119	#
1861413635	Mueller-Harmon	Jeannine	Minneapolis	MN	27	Nurse Practitioner	S	Paroxetine Hcl	Paroxetine Hcl	20	22	620	107.63			0	0	0	0	#
1861413742	Scheidell	Renee	Draper	UT	49	Internal Medicine	S	Paroxetine Hcl	Paroxetine Hcl	12	22	660	144.6		*					*
1861414849	Landis	Eric	Charlotte	NC	37	Internal Medicine	S	Paroxetine Hcl	Paroxetine Hcl	34	60	1800	283.68			34	60	283.68	1800	*
1861415390	Ta	Viet	Rancho Cucamonga	CA	6	Family Practice	S	Paroxetine Hcl	Paroxetine Hcl	11	15	450	118.44			11	15	118.44	450	*
1861415499	Weingarten	Gerald	Encino	CA	6	Internal Medicine	S	Paroxetine Hcl	Paroxetine Hcl	11	11	330	197.64			11	11	197.64	330	*
1861415705	Oliver	Timothy	Owosso	MI	26	Family Practice	S	Paroxetine Hcl	Paroxetine Hcl	29	75	2250	390.67		#					*
1861415739	Herrera	Margaret	Montebello	CA	6	Family Practice	S	Paroxetine Er	Paroxetine Hcl	12	12	360	1321.42			12	12	1321.42	360	*
1861415739	Herrera	Margaret	Montebello	CA	6	Family Practice	S	Paroxetine Hcl	Paroxetine Hcl	48	59	1770	411.22		#					*
1861416059	Wade	Thomas	Columbus	GA	13	Internal Medicine	S	Paroxetine Hcl	Paroxetine Hcl	98	140	4200	1091.81	18		86	128	960.57	3840	#
1861416141	Reeves	Steven	Creston	IA	19	Internal Medicine	S	Paroxetine Hcl	Paroxetine Hcl	215	287.2	8601	1215.1	34		171	243.2	1026.49	7296	#
1861416190	Hubner	John	Tulsa	OK	40	Internal Medicine	S	Paroxetine Er	Paroxetine Hcl	23	23	690	2768.26			23	23	2768.26	690	*
1861416190	Hubner	John	Tulsa	OK	40	Internal Medicine	S	Paroxetine Hcl	Paroxetine Hcl	11	19	570	67.88			11	19	67.88	570	*
1861416505	Butts	Gary	Statesville	NC	37	Physician Assistant	S	Paroxetine Hcl	Paroxetine Hcl	17	41	1230	305.09		*					*
1861416554	Oyler	Paul	Meadville	PA	42	Internal Medicine	S	Paroxetine Hcl	Paroxetine Hcl	43	63	1890	289.77	11		43	63	289.77	1890		11
1861416612	Rahman	M	Fall River	MA	25	Internal Medicine	S	Paroxetine Hcl	Paroxetine Hcl	29	37	1100	182.89			17	25	146.05	740	*
1861416703	Mendelsohn	Jacques	Rocky Hill	CT	9	Internal Medicine	S	Paroxetine Hcl	Paroxetine Hcl	49	65	1726	424.94	11		49	65	424.94	1726		11
1861416851	Khetan	Anita	Dallas	TX	48	Internal Medicine	S	Paroxetine Hcl	Paroxetine Hcl	16	48	1440	597.18			16	48	597.18	1440	*
1861416992	Stockstill	Kurt	Roanoke	VA	51	Obstetrics & Gynecology	S	Paroxetine Hcl	Paroxetine Hcl	12	36	1080	119.03		*					*
1861417008	Aloysi	Amy	New York	NY	36	Psychiatry	S	Paroxetine Hcl	Paroxetine Hcl	29	34	1020	183.73			29	34	183.73	1020	*
1861417065	Lott	Roger	Laurel	MS	28	Family Practice	S	Paroxetine Hcl	Paroxetine Hcl	29	31	930	144.01		#					*
1861417354	Gordon	Kathleen	Johnston	RI	44	Internal Medicine	S	Paroxetine Hcl	Paroxetine Hcl	41	65	1950	491.13		#					*
1861417859	Jackson	Kristin	Orlando	FL	12	Obstetrics & Gynecology	S	Paroxetine Hcl	Paroxetine Hcl	13	19	570	239.48		*					*
1861418121	Hasan	Syed	Warrensburg	MO	29	Internal Medicine	S	Paroxetine Hcl	Paroxetine Hcl	151	153.1	4340	1792.45	12		70	70.1	567.73	1850	*
1861418832	Wu	Kar-Yee	Portland	OR	41	Family Practice	S	Paroxetine Hcl	Paroxetine Hcl	24	24.2	726	212.43			0	0	0	0	#
1861418873	Murrell	Ben	Moses Lake	WA	53	Physician Assistant	S	Paroxetine Hcl	Paroxetine Hcl	102	178.2	5345	1299.79	26		78	152.2	1133.76	4565	#
1861418931	Godinich	Mary	Texas City	TX	48	Nephrology	S	Paroxetine Hcl	Paroxetine Hcl	14	14	420	87			0	0	0	0	#
1861418964	Savory	Matthew	Lowell	MA	25	Internal Medicine	S	Paroxetine Hcl	Paroxetine Hcl	14	40	1200	271.48			14	40	271.48	1200	*
1861419194	Kolaventy	Ravindra	Ocala	FL	12	Cardiovascular Disease (Cardiology)	S	Paroxetine Hcl	Paroxetine Hcl	11	33	990	162.62			11	33	162.62	990	*
1861420010	Scott	Kelly	Ogdensburg	NY	36	Internal Medicine	S	Paroxetine Hcl	Paroxetine Hcl	14	39.3	1180	144.67		#					*
1861420077	Rose	Bruce	Princeton	NJ	34	Internal Medicine	S	Paroxetine Hcl	Paroxetine Hcl	30	78	2340	608.51		#					*
1861420127	Hillman	Marcia	Cedar Falls	IA	19	Nurse Practitioner	S	Paroxetine Hcl	Paroxetine Hcl	21	45	1350	313.28			21	45	313.28	1350	*
1861420218	Rojas	Bernardo	Sterling Heights	MI	26	Internal Medicine	S	Paroxetine Hcl	Paroxetine Hcl	34	56	1648	457.03			34	56	457.03	1648	*
1861420549	Turbyfill	Holly	High Point	NC	37	Nurse Practitioner	S	Paroxetine Hcl	Paroxetine Hcl	15	21	630	66			15	21	66	630	*
1861420598	Woo	James	Wayne	NJ	34	Family Practice	S	Paroxetine Hcl	Paroxetine Hcl	88	94	2522	953.4			88	94	953.4	2522	*
1861420994	Ansari	Saadat	Huntsville	AL	1	Internal Medicine	S	Paroxetine Er	Paroxetine Hcl	14	20	546	1507.39			14	20	1507.39	546	*
1861420994	Ansari	Saadat	Huntsville	AL	1	Internal Medicine	S	Paroxetine Hcl	Paroxetine Hcl	88	159	4770	844.69	20		63	118	649.28	3540	#
1861421174	Witter	James	David City	NE	31	Physician Assistant	S	Paroxetine Hcl	Paroxetine Hcl	32	50	1492	223.66		#					*
1861421232	Hopkins	Kevin	Cleveland	OH	39	Family Practice	S	Paroxetine Hcl	Paroxetine Hcl	17	33	990	173.27		*					*
1861421448	Mittereder	Richard	Rochester	NY	36	Internal Medicine	S	Paroxetine Hcl	Paroxetine Hcl	108	176	5261	854.71	24	#					#
1861421554	Mosier	Mary	Lamar	CO	8	Nurse Practitioner	S	Paroxetine Hcl	Paroxetine Hcl	13	15	450	170.46			13	15	170.46	450	*
1861421869	Cullath Harikrishnan	Sathish Kumar	Streamwood	IL	17	Internal Medicine	S	Paroxetine Hcl	Paroxetine Hcl	12	12	313	210.15		*					*
1861422008	Gamradt	Barbara	Edina	MN	27	Family Practice	S	Paroxetine Hcl	Paroxetine Hcl	37	99	2970	546.35			37	99	546.35	2970	*
1861422123	Sletten	Paul	Waupaca	WI	55	Family Practice	S	Paroxetine Hcl	Paroxetine Hcl	36	74.1	2176	432.48		#					*
1861422370	Chan	Kenneth	San Gabriel	CA	6	Internal Medicine	S	Paroxetine Hcl	Paroxetine Hcl	34	46	1380	375.06		#					*
1861422511	Basaldua	Cynthia	Houston	TX	48	Internal Medicine	S	Paroxetine Hcl	Paroxetine Hcl	13	23	690	239.67			13	23	239.67	690	*
1861422685	Bauer	Marc	Prosper	TX	48	Family Practice	S	Paroxetine Hcl	Paroxetine Hcl	12	14	385	63.79			12	14	63.79	385	*
1861422875	Dycus	D. Scott	Oklahoma City	OK	40	Family Practice	S	Paroxetine Hcl	Paroxetine Hcl	18	28	840	194.93			18	28	194.93	840	*
1861423071	Chamberlain	David	Butte	MT	30	Internal Medicine	S	Paroxetine Hcl	Paroxetine Hcl	46	98	2940	453.05			29	73	318.05	2190	*
1861423261	Dangvu	Huong	Milwaukee	WI	55	Internal Medicine	S	Paroxetine Hcl	Paroxetine Hcl	18	30	900	382.47			18	30	382.47	900	*
1861423428	Ogundipe	Olubusola	Jonesboro	GA	13	Internal Medicine	S	Paroxetine Hcl	Paroxetine Hcl	66	66	1799	799.18	11		49	49	543.06	1304	*
1861423642	Huish	David	Farmington	ME	23	Physician Assistant	S	Paroxetine Hcl	Paroxetine Hcl	22	42	1260	392.06		#					*
1861423667	Sames	Thomas	Amarillo	TX	48	Family Practice	S	Paroxetine Hcl	Paroxetine Hcl	177	181	4979	1959.12	23	#					#
1861423741	Havlicek	Russell	Wenatchee	WA	53	Internal Medicine	S	Paroxetine Hcl	Paroxetine Hcl	31	67	2010	400.35		#					*
1861423766	Scurria	Philip	Vicksburg	MS	28	Psychiatry	S	Paroxetine Hcl	Paroxetine Hcl	63	67.7	2031	616.11	11		24	24	417.73	720	*
1861424038	Jackson	Paul	Midlothian	VA	51	Family Practice	S	Paroxetine Hcl	Paroxetine Hcl	14	22	656	122.51			14	22	122.51	656	*
1861424244	Zamojski	Diana	Oak Lawn	IL	17	Family Practice	S	Paroxetine Hcl	Paroxetine Hcl	17	25	750	107.55			17	25	107.55	750	*
1861424319	Sotillo	Rodrigo	Nacogdoches	TX	48	Internal Medicine	S	Paroxetine Hcl	Paroxetine Hcl	19	27	810	49.14		*					*
1861424566	Redden	Michelle	Hutchinson	KS	20	Physician Assistant	S	Paroxetine Hcl	Paroxetine Hcl	11	11	330	158.4			0	0	0	0	#
1861424665	Rostkowski	John	Walnut Creek	CA	6	Psychiatry & Neurology	T	Paroxetine Hcl	Paroxetine Hcl	15	15	450	62.85			0	0	0	0	#
1861424772	Modi	Mihir	Dallastown	PA	42	Family Practice	S	Paroxetine Hcl	Paroxetine Hcl	34	48	1440	251.36		#					*
1861425324	Joudeh	Jalal	Dequincy	LA	22	Emergency Medicine	S	Paroxetine Hcl	Paroxetine Hcl	40	64	1920	426.75			40	64	426.75	1920	*
1861425365	Alvarez-Leonardo	Ramon	Aurora	IL	17	Psychiatry	S	Paroxetine Er	Paroxetine Hcl	19	19	570	2155.26		*					*
1861425878	Hightower	Robert	Cushing	OK	40	Internal Medicine	S	Paroxetine Hcl	Paroxetine Hcl	90	120	3600	902.28	17		71	97	767.81	2910	#
1861426272	Reynolds	John	Cape Elizabeth	ME	23	Internal Medicine	S	Paroxetine Hcl	Paroxetine Hcl	41	101	3007	985	18	#					#
1861426421	Pulwers	Patricia	Orange Park	FL	12	Family Practice	S	Paroxetine Hcl	Paroxetine Hcl	14	28	840	211.5		*					*
1861426470	Khangura	Sukhdev	Carmichael	CA	6	Internal Medicine	S	Paroxetine Hcl	Paroxetine Hcl	19	27	810	328.61			19	27	328.61	810	*
1861426751	Mcmillin	Kimberly	Garland	TX	48	Family Practice	S	Paroxetine Hcl	Paroxetine Hcl	19	55	1650	158.43			19	55	158.43	1650	*
1861426819	Lipton	Peter	Palm Desert	CA	6	Internal Medicine	S	Paroxetine Hcl	Paroxetine Hcl	49	99	2970	887.18	15		49	99	887.18	2970		15
1861426983	Olson	Gary	Dalton	GA	13	Cardiovascular Disease (Cardiology)	S	Paroxetine Hcl	Paroxetine Hcl	12	12	360	208.35			12	12	208.35	360	*
1861427494	Avva	Ravisankar	Greensboro	NC	37	Internal Medicine	S	Paroxetine Hcl	Paroxetine Hcl	32	56	1680	491.33			32	56	491.33	1680	*
1861427585	Spika	Karla	De Pere	WI	55	Family Practice	S	Paroxetine Hcl	Paroxetine Hcl	18	26	779	218.43			18	26	218.43	779	*
1861427718	Kessler	David	Waverly	OH	39	Family Practice	S	Paroxetine Hcl	Paroxetine Hcl	35	43	1290	669.27			23	31	225.27	930	*
1861428260	Mukayed	Usama	St Petersburg	FL	12	Cardiovascular Disease (Cardiology)	S	Paroxetine Hcl	Paroxetine Hcl	12	12	360	48			12	12	48	360	*
1861428898	Mccarver	Brian	Henderson	TN	47	Family Practice	S	Paroxetine Hcl	Paroxetine Hcl	45	45	1326	270.95			33	33	201.35	966	*
1861429151	Timpe	Donell	Mason City	IA	19	Family Practice	S	Paroxetine Hcl	Paroxetine Hcl	107	143.3	3977	796.84	14	#					#
1861429201	Lewis	Charles	Sturgis	SD	46	General Practice	S	Paroxetine Er	Paroxetine Hcl	12	12	360	1534.32			12	12	1534.32	360	*
1861429201	Lewis	Charles	Sturgis	SD	46	General Practice	S	Paroxetine Hcl	Paroxetine Hcl	46	52	1469	330.7		#					*
1861429276	Connelly	Joseph	Phoenix	MD	24	Family Practice	S	Paroxetine Hcl	Paroxetine Hcl	20	38	1140	202.03			20	38	202.03	1140	*
1861429458	Sinclair Webber	Ellen	Ottawa	KS	20	Family Practice	S	Paroxetine Hcl	Paroxetine Hcl	53	89	2607	656.92	11		40	76	618.88	2243	*
1861429631	Arenas	Jesus	La Puente	CA	6	General Practice	S	Paroxetine Hcl	Paroxetine Hcl	14	42	1260	185.96			14	42	185.96	1260	*
1861429714	El-Khalili	Nizar	Lafayette	IN	18	Psychiatry	S	Paroxetine Hcl	Paroxetine Hcl	52	94	2820	609.95	11		29	65	414.3	1950	*
1861430076	Guillen	Rafael	Bronx	NY	36	Internal Medicine	S	Paroxetine Hcl	Paroxetine Hcl	39	41	1230	155.42			39	41	155.42	1230	*
1861430118	Pannaralla	Amy	Chicago	IL	17	Family Practice	S	Paroxetine Hcl	Paroxetine Hcl	32	52	1560	395.16		#					*
1861430720	Lopez	Alberto	Simpsonville	SC	45	Family Practice	S	Paroxetine Hcl	Paroxetine Hcl	15	45	1350	277.01			15	45	277.01	1350	*
1861430852	Shorter	Rose	Hyannis	MA	25	Internal Medicine	S	Paroxetine Hcl	Paroxetine Hcl	21	37	1110	234		#					*
1861430936	Rojas	Graciela	Detroit	MI	26	Internal Medicine	S	Paroxetine Hcl	Paroxetine Hcl	15	15	450	56.63		*					*
1861430985	King	Bernard	Glen Mills	PA	42	Family Practice	S	Paroxetine Hcl	Paroxetine Hcl	34	72	2160	710.25			34	72	710.25	2160	*
1861431033	Stein	Denise	Allentown	PA	42	Nurse Practitioner	S	Paroxetine Hcl	Paroxetine Hcl	17	17	510	126.08			17	17	126.08	510	*
1861431157	Filips	John	Newtown	PA	42	Family Practice	S	Paroxetine Er	Paroxetine Hcl	14	14	420	1598.01			14	14	1598.01	420	*
1861431157	Filips	John	Newtown	PA	42	Family Practice	S	Paroxetine Hcl	Paroxetine Hcl	19	31	930	164.43		#					*
1861431173	Hahn	Matthew	Hancock	MD	24	Family Practice	S	Paroxetine Hcl	Paroxetine Hcl	39	75	2213	565.88		#					*
1861431322	Rubin	Martin	Mesa	AZ	4	Internal Medicine	S	Paroxetine Hcl	Paroxetine Hcl	24	34	1020	152.79			24	34	152.79	1020	*
1861431348	Kendis	Loren	Mayfield Village	OH	39	Internal Medicine	S	Paroxetine Hcl	Paroxetine Hcl	57	115	3450	1037.54	11		57	115	1037.54	3450		11
1861431447	Cisneros	Jorge	Spring Hill	FL	12	Internal Medicine	S	Paroxetine Hcl	Paroxetine Hcl	24	40	1200	455.25		#					*
1861431462	Smith	Kate	Hagerstown	MD	24	Nurse Practitioner	S	Paroxetine Hcl	Paroxetine Hcl	38	60.1	1802	363.24	11		22	40	209.78	1200	*
1861431512	Myers	Julie	Centerville	OH	39	Internal Medicine	S	Paroxetine Hcl	Paroxetine Hcl	27	51	1530	620.14			27	51	620.14	1530	*
1861431819	Strickland	Donald	Augusta	ME	23	Internal Medicine	S	Paroxetine Hcl	Paroxetine Hcl	39	95	2850	819.13	11		28	84	738.9	2520	*
1861431983	Engel	Michael	Clarksville	TN	47	Family Practice	S	Paroxetine Hcl	Paroxetine Hcl	12	30	900	95.07		#					*
1861432098	Santella	Robert	San Diego	CA	6	Obstetrics & Gynecology	S	Paroxetine Hcl	Paroxetine Hcl	11	29.7	880	123.2		*					*
1861432213	Akindipe	Olufemi	Cleveland	OH	39	Pulmonary Disease	S	Paroxetine Hcl	Paroxetine Hcl	12	12	360	99.29			12	12	99.29	360	*
1861432346	Mcfadden	Timothy	Elkhart	IN	18	Psychiatry	S	Paroxetine Hcl	Paroxetine Hcl	42	48	1410	372.26			0	0	0	0	#
1861432460	Slater	Kathleen	Denver	CO	8	Physician Assistant	S	Paroxetine Hcl	Paroxetine Hcl	16	22	660	141.49		*					*
1861432650	Vaywala	Nayan	Westminster	MD	24	Internal Medicine	S	Paroxetine Hcl	Paroxetine Hcl	32	68	2025	341.43			32	68	341.43	2025	*
1861432718	Barnett	Irene	Pahrump	NV	32	Internal Medicine	S	Paroxetine Hcl	Paroxetine Hcl	29	73	2190	373.6		#					*
1861432908	Pujols Gonzalez	Carmen	San Sebastian	PR	72	General Practice	S	Paroxetine Hcl	Paroxetine Hcl	20	20	600	131.1			20	20	131.1	600	*
1861432916	Jenkins	Bonnie	Waynesboro	GA	13	Family Practice	S	Paroxetine Hcl	Paroxetine Hcl	117	163	4727	1252.48	17		117	163	1252.48	4727		17
1861433187	Leuenberger	Melissa	Olive Hill	KY	21	Nurse Practitioner	S	Paroxetine Hcl	Paroxetine Hcl	49	68	2040	440.41	13		28	43	252.26	1290	*
1861433195	Brown	David	Saint Louis	MO	29	Internal Medicine	S	Paroxetine Hcl	Paroxetine Hcl	55	101	3030	538.66	13	#					#
1861433211	Thakur	Anoop	Marshall	MI	26	Psychiatry	S	Paroxetine Hcl	Paroxetine Hcl	12	12	360	130.8			12	12	130.8	360	*
1861433252	Swarovski	Natalia	San Diego	CA	6	Psychiatry & Neurology	T	Paroxetine Hcl	Paroxetine Hcl	32	34	1020	207.67			15	15	83.05	450	*
1861433377	Balderama	Herminio	Bartlett	TN	47	Internal Medicine	S	Paroxetine Hcl	Paroxetine Hcl	24	46	1351	411.92		#					*
1861433930	Hashmi	Yahya	Lewiston	NY	36	Internal Medicine	S	Paroxetine Hcl	Paroxetine Hcl	14	26	780	131.69		*					*
1861434078	Morrow	Jeanne	Greenville	SC	45	Psychiatry	S	Paroxetine Er	Paroxetine Hcl	12	12	360	2853.64			12	12	2853.64	360	*
1861434078	Morrow	Jeanne	Greenville	SC	45	Psychiatry	S	Paroxetine Hcl	Paroxetine Hcl	24	44	1320	295.18		#					*
1861434078	Morrow	Jeanne	Greenville	SC	45	Psychiatry	S	Pexeva	Paroxetine Mesylate	40	42	1260	13950.6		#					*
1861434193	Romney	Stacey	Talent	OR	41	Nurse Practitioner	S	Paroxetine Hcl	Paroxetine Hcl	58	72	2150	467.09			47	61	421.51	1820	*
1861434201	Bedrick	Edward	Philadelphia	PA	42	Internal Medicine	S	Paroxetine Hcl	Paroxetine Hcl	111	183	5490	1300	22	#					#
1861434342	Pichler	Donald	Albuquerque	NM	35	Family Practice	S	Paroxetine Hcl	Paroxetine Hcl	29	49	1470	278.88		#					*
1861434532	Pugliese	Jose	Glen Cove	NY	36	Psychiatry	S	Paroxetine Hcl	Paroxetine Hcl	38	46	1380	227.61			17	25	112.2	750	*
1861434607	O'neill	Darren	Enfield	CT	9	Internal Medicine	S	Paroxetine Hcl	Paroxetine Hcl	43	77	2310	512.74			43	77	512.74	2310	*
1861434946	Tolentino	Gerardo	Port Jefferson Station	NY	36	Neuropsychiatry	S	Paroxetine Hcl	Paroxetine Hcl	37	47	1371	376.95		*					*
1861434995	Rahman	Rabeya	South Richmond Hill	NY	36	Internal Medicine	S	Paroxetine Er	Paroxetine Hcl	13	13	390	1688.98		#					*
1861434995	Rahman	Rabeya	South Richmond Hill	NY	36	Internal Medicine	S	Paroxetine Hcl	Paroxetine Hcl	43	43	1290	244.7			29	29	183.89	870	*
1861435026	Santiago	Fernando	Orlando	FL	12	Neurology	S	Paroxetine Hcl	Paroxetine Hcl	21	35	1050	153.96			21	35	153.96	1050	*
1861435208	Melvin	Jean	Charlotte	NC	37	Psychiatry & Neurology	T	Paroxetine Hcl	Paroxetine Hcl	21	25	748	177.74		#					*
1861435604	Maslen	Catherine	Baltimore	MD	24	Family Practice	S	Paroxetine Hcl	Paroxetine Hcl	14	16	480	58.38		*					*
1861435687	Turner	Robert	Florence	SC	45	Rheumatology	S	Paroxetine Hcl	Paroxetine Hcl	48	48	1440	317.84			21	21	140.82	630	*
1861435760	Sandoval	Oswaldo	Hialeah	FL	12	Family Practice	S	Paroxetine Hcl	Paroxetine Hcl	21	25	750	142.79		#					*
1861436024	Quist	Richard	Newport Beach	CA	6	Gastroenterology	S	Paroxetine Hcl	Paroxetine Hcl	14	14	420	84.45			14	14	84.45	420	*
1861436073	Ruiz Allison	Ana	Houston	TX	48	Internal Medicine	T	Paroxetine Hcl	Paroxetine Hcl	18	22	660	193.75		#					*
1861436263	Salinas	Brenda	Mission	TX	48	Family Practice	S	Paroxetine Hcl	Paroxetine Hcl	16	33	990	214.47		#					*
1861436446	Whitby	Sherry	Trenton	TN	47	Nurse Practitioner	S	Paroxetine Hcl	Paroxetine Hcl	24	33	990	141.3		#					*
1861436677	Crow	Thomas	Duncan	OK	40	Family Practice	S	Paroxetine Hcl	Paroxetine Hcl	38	42	1260	296.19		#					*
1861436701	Campion	James	Jamestown	NY	36	Gastroenterology	S	Paroxetine Hcl	Paroxetine Hcl	41	57	1710	359.78			41	57	359.78	1710	*
1861436719	Lamancuso	John	Jamestown	NY	36	Internal Medicine	S	Paroxetine Hcl	Paroxetine Hcl	101	232.5	6975	1241.04	27		101	232.5	1241.04	6975		27
1861436735	Gimbel	Jeffrey	North Haven	CT	9	Internal Medicine	S	Paroxetine Hcl	Paroxetine Hcl	19	55.5	1665	193.46		#					*
1861436883	Hinman	Candace	Garden City	SC	45	Physician Assistant	S	Paroxetine Hcl	Paroxetine Hcl	21	58	1740	424.86			21	58	424.86	1740	*
1861437188	Shenker	Charles	Aventura	FL	12	Internal Medicine	S	Paroxetine Hcl	Paroxetine Hcl	12	36	1080	177.72			12	36	177.72	1080	*
1861437352	Reals	Thomas	Wichita	KS	20	Internal Medicine	S	Paroxetine Hcl	Paroxetine Hcl	48	56	1680	240.01			48	56	240.01	1680	*
1861437915	Putvin-Golding	Loretta	Ellenton	FL	12	Physician Assistant	S	Paroxetine Hcl	Paroxetine Hcl	33	77	2310	506.3	11	#					*
1861438194	Barton	Karen	Akron	OH	39	Family Practice	S	Paroxetine Hcl	Paroxetine Hcl	30	42	1260	485.93			30	42	485.93	1260	*
1861438525	Le	David	Tomball	TX	48	Internal Medicine	S	Paroxetine Hcl	Paroxetine Hcl	16	18	524	83.59		#					*
1861438681	Belzie	Louis	Brooklyn	NY	36	Geriatric Psychiatry	S	Paroxetine Hcl	Paroxetine Hcl	49	51	1530	258.74			35	37	203.46	1110	*
1861438806	Griffin	James	Powell	TN	47	Internal Medicine	S	Paroxetine Hcl	Paroxetine Hcl	32	93	2790	614.03		#					*
1861438822	Mutterperl	Robert	Tucson	AZ	4	Internal Medicine	S	Paroxetine Hcl	Paroxetine Hcl	17	42	1238	265.4		#					*
1861439283	Lankford	Craig	Rockwall	TX	48	Physical Medicine and Rehabilitation	S	Paroxetine Hcl	Paroxetine Hcl	11	11	330	33.42			11	11	33.42	330	*
1861439465	Holzner	Charles	Downey	CA	6	Internal Medicine	S	Paroxetine Hcl	Paroxetine Hcl	27	27	810	196.35		#					*
1861439556	Robertson	Patricia	Del Norte	CO	8	Nurse Practitioner	S	Paroxetine Hcl	Paroxetine Hcl	24	34	1020	436.78		#					*
1861439879	Danaher	Patricia	Newfane	NY	36	Family Practice	S	Paroxetine Hcl	Paroxetine Hcl	28	40	1200	250.41		#					*
1861439937	Grainger	Michael	Bellevue	KY	21	Family Practice	S	Paroxetine Hcl	Paroxetine Hcl	63	87	2563	685.39			63	87	685.39	2563	*
1861439994	Schlegel	Daniel	Hershey	PA	42	Family Practice	S	Paroxetine Hcl	Paroxetine Hcl	12	36	1080	93.39		*					*
1861440141	Yu	Tae	Perry	FL	12	Family Practice	S	Paroxetine Hcl	Paroxetine Hcl	59	75	2214	558.72		#					*
1861440208	Polavarapu	Shashi	Richmond	IN	18	Psychiatry	S	Paroxetine Hcl	Paroxetine Hcl	32	56	1626	315.2	13		19	35	217.72	996	*
1861440240	Flaminiano	Lourdes	Clinton	MA	25	Internal Medicine	S	Paroxetine Hcl	Paroxetine Hcl	13	25	750	126.44			13	25	126.44	750	*
1861440240	Flaminiano	Lourdes	Clinton	MA	25	Internal Medicine	S	Paxil	Paroxetine Hcl	12	12	360	2136.76			12	12	2136.76	360	*
1861440299	Yacob	Nasim	Zeeland	MI	26	Internal Medicine	S	Paroxetine Hcl	Paroxetine Hcl	50	100	3000	774.63		#					*
1861440505	Bustos	Alice	West Allis	WI	55	Family Practice	S	Paroxetine Hcl	Paroxetine Hcl	20	40	1200	318.78		*					*
1861440943	Vasquez	Jaime	Dallas	TX	48	Family Practice	S	Paroxetine Hcl	Paroxetine Hcl	14	30	900	217.26		#					*
1861441156	Jorge	Julio	Miami	FL	12	Internal Medicine	S	Paroxetine Hcl	Paroxetine Hcl	40	80	2400	599.22			40	80	599.22	2400	*
1861441388	Sellon	Monty	Fremont	NE	31	Family Practice	S	Paroxetine Hcl	Paroxetine Hcl	66	90.1	2665	559.96	11		43	67.1	358.26	1975	*
1861441552	Le	Son	Garden Grove	CA	6	Internal Medicine	S	Paroxetine Hcl	Paroxetine Hcl	30	51	1530	204.03			17	30	98.39	900	*
1861441800	Grainer	Steven	Seaford	NY	36	Cardiovascular Disease (Cardiology)	S	Paroxetine Hcl	Paroxetine Hcl	16	22	660	111.25			16	22	111.25	660	*
1861441917	Matsuura	Julie	Huntington Beach	CA	6	Internal Medicine	S	Paroxetine Hcl	Paroxetine Hcl	17	33	990	326.26			17	33	326.26	990	*
1861442030	Bowell	Duncan	Vidor	TX	48	Family Practice	S	Paroxetine Hcl	Paroxetine Hcl	69	133	3965	775.3	15		37	71	484.63	2130	*
1861442196	Tiongco	Jill	Carmel	CA	6	Internal Medicine	S	Paroxetine Hcl	Paroxetine Hcl	33	55	1650	488.44		#					*
1861442410	Citron	Daniel	Denver	CO	8	Internal Medicine	S	Paroxetine Hcl	Paroxetine Hcl	26	47	1410	401.46		#					*
1861442642	Lomenzo	Kenneth	Groesbeck	TX	48	Family Practice	S	Paroxetine Hcl	Paroxetine Hcl	12	36	1080	95.12		*					*
1861443384	Baker	Melissa	Bowling Green	KY	21	Nurse Practitioner	S	Paroxetine Hcl	Paroxetine Hcl	29	33	990	205.25		*					*
1861443640	Anwar	Badar	Henderson	NV	32	Internal Medicine	S	Paroxetine Hcl	Paroxetine Hcl	34	62	1860	662.27	11	#					*
1861443749	Nitzel	Scott	Olathe	KS	20	Pediatric Medicine	S	Paroxetine Hcl	Paroxetine Hcl	20	42	1243	383.68			20	42	383.68	1243	*
1861443863	Freiburger	Jared	Dubuque	IA	19	Family Practice	S	Paroxetine Hcl	Paroxetine Hcl	29	41	1230	269.54			29	41	269.54	1230	*
1861444077	Ash	Tonia	Jackson	OH	39	Family Practice	S	Paroxetine Hcl	Paroxetine Hcl	81	166.2	4987	902.56	20		60	137.2	726.31	4117	#
1861444176	Dodd	Jeffrey	Powhatan	VA	51	Family Practice	S	Paroxetine Hcl	Paroxetine Hcl	25	33	990	156.09			14	20	97.66	600	*
1861444218	Arlauskas	Victoria	Spartanburg	SC	45	Internal Medicine	S	Paroxetine Hcl	Paroxetine Hcl	135	249	7470	2062.08	26		107	205	1656.43	6150	#
1861444556	Fellhauer	Daniel	Colorado Springs	CO	8	Geriatric Medicine	S	Paroxetine Hcl	Paroxetine Hcl	22	32	960	242.21			22	32	242.21	960	*
1861444572	Rogow	Mark	Roland	OK	40	Family Practice	S	Paroxetine Hcl	Paroxetine Hcl	79	81	2430	392.23	20		16	16	75.87	480	*
1861444689	Madden	Michael	Mobile	AL	1	Family Practice	S	Paroxetine Hcl	Paroxetine Hcl	50	74	2220	340.56		#					*
1861444945	Herb	Frances	Berkeley	CA	6	Internal Medicine	S	Paroxetine Hcl	Paroxetine Hcl	17	27	786	183.46			17	27	183.46	786	*
1861445009	Schermoly	Martin	Olathe	KS	20	Internal Medicine	S	Paroxetine Hcl	Paroxetine Hcl	34	72	2160	671.98			17	51	538.98	1530	*
1861445066	Day	Deborah	Chipley	FL	12	Nurse Practitioner	S	Paroxetine Hcl	Paroxetine Hcl	38	46	1380	151.81		#					*
1861445074	Marcos	Jorge	Miami	FL	12	Neurology	S	Paroxetine Hcl	Paroxetine Hcl	18	22	660	179.87			18	22	179.87	660	*
1861445157	Debuque	Jeffery	Center Valley	PA	42	Internal Medicine	S	Paroxetine Hcl	Paroxetine Hcl	16	42	1260	332.6			16	42	332.6	1260	*
1861445470	Omololu	Olayinka	Visalia	CA	6	Internal Medicine	S	Paroxetine Hcl	Paroxetine Hcl	20	54	1620	410.46			20	54	410.46	1620	*
1861445561	Sherard	John	Gardner	KS	20	Family Practice	S	Paroxetine Hcl	Paroxetine Hcl	21	27	810	300.64			21	27	300.64	810	*
1861445777	Piland	April	Poplar Bluff	MO	29	Nurse Practitioner	S	Paroxetine Hcl	Paroxetine Hcl	18	42	1260	328.98		#					*
1861446031	Blau	Jeffrey	Fort Mitchell	KY	21	Family Practice	S	Paroxetine Hcl	Paroxetine Hcl	23	41	1230	212.45		*					*
1861446387	Gallanosa	Armand	Anderson	IN	18	Family Practice	S	Paroxetine Hcl	Paroxetine Hcl	106	158	4688	1157.5	19		49	91	608.65	2706	*
1861446569	Gadea	Carlos	Miami	FL	12	General Surgery	S	Paroxetine Hcl	Paroxetine Hcl	65	75	2239	377.43		#					*
1861446585	Borecky	Derrick	Dunedin	FL	12	Internal Medicine	S	Paroxetine Hcl	Paroxetine Hcl	50	76	2280	672.61			50	76	672.61	2280	*
1861447039	Miller	Bradley	New Martinsville	WV	54	Internal Medicine	S	Paroxetine Hcl	Paroxetine Hcl	45	63	1890	405.14	12		45	63	405.14	1890		12
1861447104	Sbar	Guy	Toms River	NJ	34	Internal Medicine	S	Paroxetine Hcl	Paroxetine Hcl	30	44	1320	350.66			30	44	350.66	1320	*
1861447161	Ferran	Victor	Miami	FL	12	Family Practice	S	Paroxetine Hcl	Paroxetine Hcl	23	39	1170	437.6			23	39	437.6	1170	*
1861448102	Green	Jaime	Woodland	CA	6	Nurse Practitioner	S	Paroxetine Hcl	Paroxetine Hcl	53	53.3	1591	477.29			39	39.3	372.52	1171	*
1861448102	Green	Jaime	Woodland	CA	6	Nurse Practitioner	S	Paxil	Paroxetine Hcl	13	13	390	1040.6			13	13	1040.6	390	*
1861448300	Musa	Albert	Madison	WI	55	Internal Medicine	S	Paroxetine Hcl	Paroxetine Hcl	62	150	4473	1179.82	20	#					#
1861448664	Smith	Richard	Carrollton	MO	29	Family Practice	S	Paroxetine Hcl	Paroxetine Hcl	143	169	4960	1564.3	20		107	133	1161.28	3880	#
1861448722	Premkumar	Sunita	Indianapolis	IN	18	Family Practice	S	Paroxetine Hcl	Paroxetine Hcl	49	59	1735	435.72	12		26	36	337.06	1060	*
1861448896	Malisova	Larisa	Staten Island	NY	36	Internal Medicine	S	Paroxetine Hcl	Paroxetine Hcl	64	115	3273	724.86	18		50	86	486.92	2403	#
1861448946	Schlein	Andrew	Boynton Beach	FL	12	Internal Medicine	S	Paroxetine Hcl	Paroxetine Hcl	67	107	3210	791.2	15		67	107	791.2	3210		15
1861448961	Chan	Ginie	Toccoa	GA	13	Internal Medicine	S	Paroxetine Hcl	Paroxetine Hcl	45	53	1547	300.27			23	23	186.68	679	*
1861449001	Triffletti	Philip	Chelsea	MA	25	Internal Medicine	S	Paroxetine Hcl	Paroxetine Hcl	26	28	840	239.93		#					*
1861449126	Huynh	Truong	Westford	MA	25	Family Practice	S	Paroxetine Hcl	Paroxetine Hcl	14	14	420	53.18		*					*
1861449324	Santory-Pena	Julio	Las Piedras	PR	72	General Practice	S	Paroxetine Hcl	Paroxetine Hcl	24	36	1065	194.12			24	36	194.12	1065	*
1861449431	Joslin	Sonia	Plymouth	NH	33	Nurse Practitioner	S	Paroxetine Hcl	Paroxetine Hcl	19	19	518	246.96			19	19	246.96	518	*
1861449662	Clare	William	Chas	SC	45	Internal Medicine	S	Paroxetine Hcl	Paroxetine Hcl	11	29	870	177.27			11	29	177.27	870	*
1861449696	Mahabeer	Howard	Reed City	MI	26	Internal Medicine	S	Paroxetine Hcl	Paroxetine Hcl	37	60	1800	293.81	16	#					#
1861449753	Tepper	Arnold	Chesterfield	MO	29	Internal Medicine	S	Paroxetine Hcl	Paroxetine Hcl	110	115.2	2692	1464.9	12		98	102.8	1208.72	2320	#
1861449860	Leska	Norbert	Pennsburg	PA	42	Internal Medicine	S	Paroxetine Hcl	Paroxetine Hcl	57	85.2	2556	740.42	11	#					*
1861449977	Gover	Alina	Wilmington	DE	10	Internal Medicine	S	Paroxetine Hcl	Paroxetine Hcl	11	27	810	161.13		*					*
1861450215	Howard	Kieffer	Rogers	AR	5	Family Practice	S	Paroxetine Hcl	Paroxetine Hcl	14	42	1260	190.63		#					*
1861450314	Wageneck	Robert	Clifton	TX	48	Family Practice	S	Paroxetine Hcl	Paroxetine Hcl	15	15	450	164.85			15	15	164.85	450	*
1861450330	Simon	Gerald	Downers Grove	IL	17	Internal Medicine	S	Paroxetine Hcl	Paroxetine Hcl	34	54	1591	392.09			34	54	392.09	1591	*
1861450447	Sachtleben	David	Westmont	IL	17	Internal Medicine	S	Paroxetine Hcl	Paroxetine Hcl	11	24	720	175.77			11	24	175.77	720	*
1861450868	Hagan	Charlotte	Roanoke	VA	51	Psychiatry	S	Paroxetine Hcl	Paroxetine Hcl	13	19	570	148.04			13	19	148.04	570	*
1861450942	Purifoy	Shawn	Malvern	AR	5	Family Practice	S	Paroxetine Hcl	Paroxetine Hcl	49	65	1950	318.26			38	46	168.04	1380	*
1861451080	Pierce	Daniel	Yarmouth	ME	23	Family Practice	S	Paroxetine Hcl	Paroxetine Hcl	29	63	1874	515.32			29	63	515.32	1874	*
1861451221	Mcmillan	Mary	Minneapolis	MN	27	Internal Medicine	S	Paroxetine Hcl	Paroxetine Hcl	17	47	1410	252.47			17	47	252.47	1410	*
1861451338	Rupard	Joseph	Shelbyville	TN	47	Family Practice	S	Paroxetine Hcl	Paroxetine Hcl	164	172.2	3449	1680.68	20	#					#
1861451361	Kazmi	Sibte	Frederick	MD	24	Internal Medicine	S	Paroxetine Hcl	Paroxetine Hcl	170	189.4	4894	2003.2	24		140	159.4	1764.29	4363	#
1861451569	Supan	Samai	Ridgeland	SC	45	Family Practice	S	Paroxetine Hcl	Paroxetine Hcl	54	54	1620	766.25		#					*
1861451676	Powar	Maninder	Roseville	CA	6	Family Practice	S	Paroxetine Hcl	Paroxetine Hcl	55	128	3840	1112.66	14	#					#
1861451700	Verdegem	Thomas	Covina	CA	6	Pulmonary Disease	S	Paroxetine Hcl	Paroxetine Hcl	34	34	1020	302.5			34	34	302.5	1020	*
1861452054	Law	Amy	Rancho Mirage	CA	6	Hematology-Oncology	S	Paroxetine Hcl	Paroxetine Hcl	78	92	2750	743.04	23	#					#
1861452104	Graham	Scott	Walker	MI	26	Family Practice	S	Paroxetine Hcl	Paroxetine Hcl	16	43	1290	245.95		*					*
1861452633	Brownell	John	Cedar Rapids	IA	19	Family Practice	S	Paroxetine Hcl	Paroxetine Hcl	19	55	1650	242.14			19	55	242.14	1650	*
1861452948	Chung	Matthew	Cuyahoga Falls	OH	39	Internal Medicine	S	Paroxetine Hcl	Paroxetine Hcl	26	52	1534	394.67			13	39	356.63	1170	*
1861453284	Wathen	George	Waldorf	MD	24	Internal Medicine	S	Paroxetine Hcl	Paroxetine Hcl	33	61.2	1836	637.22			20	48	566.84	1440	*
1861453433	Hecker-Rodriguez	Maureen	New Orleans	LA	22	Family Practice	S	Paroxetine Hcl	Paroxetine Hcl	15	23	690	149.48			15	23	149.48	690	*
1861453565	Perry	Kimberly	Portage	IN	18	Internal Medicine	S	Paroxetine Hcl	Paroxetine Hcl	45	73.7	2210	601.19		#					*
1861454076	Vandegriff	Tamera	Frankfort	IN	18	Family Practice	S	Paroxetine Hcl	Paroxetine Hcl	17	49	1470	361.56			17	49	361.56	1470	*
1861454530	Layton	Brent	Globe	AZ	4	Internal Medicine	S	Paroxetine Hcl	Paroxetine Hcl	58	104	3089	824.76	14		41	81	681.74	2417	#
1861454555	Sage	Jane	Troutdale	VA	51	Nurse Practitioner	S	Paroxetine Hcl	Paroxetine Hcl	20	24	720	119.44		*					*
1861454878	Velasquez	Juvencio	Temple	TX	48	Internal Medicine	S	Paroxetine Hcl	Paroxetine Hcl	19	49	1470	231.67		#					*
1861454993	Beyene	Sophia	Rancho Cucamonga	CA	6	Family Practice	S	Paroxetine Hcl	Paroxetine Hcl	17	35	1050	219.77		#					*
1861455032	Glassman	Jennifer	Jacksonville	FL	12	Family Practice	S	Paroxetine Hcl	Paroxetine Hcl	14	40	1200	162.73			14	40	162.73	1200	*
1861455065	Mckee	David	Duluth	MN	27	Neurology	S	Paroxetine Hcl	Paroxetine Hcl	14	38	1140	166.31			14	38	166.31	1140	*
1861455354	Arrington	James	Lewisville	AR	5	Family Practice	S	Paroxetine Hcl	Paroxetine Hcl	34	34	1020	134.53			22	22	99.91	660	*
1861455776	Belsito	Frank	Wyoming	MI	26	Family Practice	S	Paroxetine Hcl	Paroxetine Hcl	40	66	1980	322.93			25	43	216.28	1290	*
1861455958	Gartman	Thomas	Chicopee	MA	25	Internal Medicine	S	Paroxetine Hcl	Paroxetine Hcl	39	63	1890	333.34			39	63	333.34	1890	*
1861456071	Lockwitz	Todd	Flint	MI	26	Internal Medicine	S	Paroxetine Hcl	Paroxetine Hcl	44	60.1	1728	453.76	11	#					*
1861456196	Wu	Rex	New York	NY	36	Internal Medicine	S	Paroxetine Er	Paroxetine Hcl	14	14	420	1444.28			0	0	0	0	#
1861456196	Wu	Rex	New York	NY	36	Internal Medicine	S	Paroxetine Hcl	Paroxetine Hcl	62	74	2220	376.35			62	74	376.35	2220	*
1861456220	Fenton	Charles	Wayland	MI	26	Family Practice	S	Paroxetine Hcl	Paroxetine Hcl	37	81	2430	494.84			25	51	300.51	1530	*
1861456378	Elsharkawi	Ahmed	Brunswick	GA	13	Nephrology	S	Paroxetine Hcl	Paroxetine Hcl	44	48	1440	304.45			22	26	170.16	780	*
1861456428	Hibbs	Frances	Fairview	TN	47	Nurse Practitioner	S	Paroxetine Hcl	Paroxetine Hcl	25	36	1080	331.68		#					*
1861456568	Nickell	Garvin	Mason	OH	39	Internal Medicine	S	Paroxetine Hcl	Paroxetine Hcl	14	26	780	194.55			14	26	194.55	780	*
1861456725	Davis	Edward	Palmer Township	PA	42	Family Practice	S	Paroxetine Hcl	Paroxetine Hcl	11	21	630	69.51			11	21	69.51	630	*
1861456774	Arcenas	Naida	Willimantic	CT	9	Nurse Practitioner	S	Paroxetine Hcl	Paroxetine Hcl	13	20	600	121.53		*					*
1861457079	Callaway	Gail	Smithsburg	MD	24	Internal Medicine	S	Paroxetine Hcl	Paroxetine Hcl	32	56	1680	297.99			12	36	179.64	1080	*
1861457178	Gupta	Samir	Valparaiso	IN	18	Psychiatry	S	Paroxetine Hcl	Paroxetine Hcl	27	27.2	817	352.97			0	0	0	0	#
1861457384	Blome	Randall	Grand Ronde	OR	41	Family Practice	S	Paroxetine Hcl	Paroxetine Hcl	54	75	2208	538.71		#					*
1861457459	Xie	Chonglun	Jacksonville	FL	12	Internal Medicine	S	Paroxetine Hcl	Paroxetine Hcl	26	30	900	275.85		#					*
1861457954	Samberg	Gary	Quarryville	PA	42	Family Practice	S	Paroxetine Hcl	Paroxetine Hcl	70	102	3030	695.67	21		58	84	578.48	2490	#
1861458150	Kuklinski	Louise	Ft Washington	PA	42	Family Practice	S	Paroxetine Hcl	Paroxetine Hcl	13	17	510	156.63			13	17	156.63	510	*
1861458192	Friedman	Allen	Baltimore	MD	24	Internal Medicine	S	Paroxetine Hcl	Paroxetine Hcl	16	44	1320	209.79			16	44	209.79	1320	*
1861458226	Alonso	Magaly	Miami	FL	12	Psychiatry	S	Paroxetine Hcl	Paroxetine Hcl	85	93	2790	554.56	11		63	63	394.78	1890	*
1861458465	Kelly	Elizabeth	Allen	TX	48	Family Practice	S	Paroxetine Hcl	Paroxetine Hcl	15	27	790	114.25			15	27	114.25	790	*
1861458499	Polimeni	Marc	Teaneck	NJ	34	Internal Medicine	S	Paroxetine Hcl	Paroxetine Hcl	28	72	2160	575.8			28	72	575.8	2160	*
1861458721	Daftary	Ashok	Stockton	CA	6	Internal Medicine	S	Paroxetine Hcl	Paroxetine Hcl	16	47	1410	284.4			16	47	284.4	1410	*
1861458952	Wagoner	Richard	Havana	IL	17	Internal Medicine	S	Paroxetine Hcl	Paroxetine Hcl	21	21	630	83.43			21	21	83.43	630	*
1861459034	Chamness	Karen	Steeleville	IL	17	Physician Assistant	S	Paroxetine Hcl	Paroxetine Hcl	16	37	1110	197.78			16	37	197.78	1110	*
1861459109	Chatsuthiphan	Visit	Redlands	CA	6	Psychiatry	S	Paroxetine Hcl	Paroxetine Hcl	85	85	2522	773.11	13	*					*
1861459117	Inman	Carolyn	Ruskin	FL	12	Family Practice	S	Paroxetine Hcl	Paroxetine Hcl	97	156	4680	941.3	27		80	134	763.36	4020	#
1861459471	Haley	Stephen	Tallahassee	FL	12	Family Practice	S	Paroxetine Hcl	Paroxetine Hcl	22	36	1080	101.05		*					*
1861459612	Kalafat	Naciye	Cumberland	MD	24	Psychiatry	S	Paroxetine Hcl	Paroxetine Hcl	25	25	750	224.29			12	12	156	360	*
1861459687	Tipping	Craig	Joplin	MO	29	Family Practice	S	Paroxetine Hcl	Paroxetine Hcl	19	25	750	88.94		*					*
1861459703	Patel	Mukeshkumar	Montgomery	AL	1	Internal Medicine	S	Paroxetine Hcl	Paroxetine Hcl	15	15	450	194.17			15	15	194.17	450	*
1861459836	Bielak	Kenneth	Knoxville	TN	47	Family Practice	S	Paroxetine Hcl	Paroxetine Hcl	24	44	1320	308.03		*					*
1861460214	Kolisetti	Raja	Attica	NY	36	Family Practice	S	Paroxetine Er	Paroxetine Hcl	22	22	327	1492.11			22	22	1492.11	327	*
1861460214	Kolisetti	Raja	Attica	NY	36	Family Practice	S	Paroxetine Hcl	Paroxetine Hcl	15	27	781	142.24			15	27	142.24	781	*
1861460222	Wyatt	Karen	Jackson	TN	47	Nurse Practitioner	S	Paroxetine Hcl	Paroxetine Hcl	40	54.2	1626	397.6		#					*
1861460370	Law	James	Orange	CA	6	Internal Medicine	S	Paroxetine Hcl	Paroxetine Hcl	80	159.4	4750	1085.07	16		64	135.4	918.54	4030	#
1861460446	Higginbotham	Debra	Santa Fe	NM	35	Family Practice	S	Paroxetine Hcl	Paroxetine Hcl	35	103	3090	637.72		#					*
1861460495	Booth	Jason	Cedar Rapids	IA	19	Family Practice	S	Paroxetine Hcl	Paroxetine Hcl	27	74.5	2235	324.72			27	74.5	324.72	2235	*
1861460560	Meehan	Jeffrey	Seattle	WA	53	Internal Medicine	S	Paroxetine Hcl	Paroxetine Hcl	20	46	1380	235.88			20	46	235.88	1380	*
1861460586	Welty	Joseph	Dixon	IL	17	Family Practice	S	Paroxetine Hcl	Paroxetine Hcl	27	37	1110	222.34			27	37	222.34	1110	*
1861460610	Mehta	Shital	Wesley Chapel	FL	12	Internal Medicine	S	Paroxetine Hcl	Paroxetine Hcl	61	94	2820	585.86	16		49	79	474.99	2370	#
1861460735	Yao	Weiping	Lodi	CA	6	Neurology	S	Paroxetine Hcl	Paroxetine Hcl	16	16	480	106.72		#					*
1861460818	Myint	Win	Bronx	NY	36	Internal Medicine	S	Paroxetine Hcl	Paroxetine Hcl	17	17	510	194.64		*					*
1861460883	Phillips	Stephanie	Greenville	SC	45	Family Practice	S	Paroxetine Hcl	Paroxetine Hcl	30	80	2400	672.17		#					*
1861461220	Hauptman	Howard	Baltimore	MD	24	Rheumatology	S	Paroxetine Hcl	Paroxetine Hcl	11	33	990	180.75			11	33	180.75	990	*
1861461345	Fulop	Robert	Staten Island	NY	36	Internal Medicine	S	Paroxetine Hcl	Paroxetine Hcl	105	175	5250	1683.25	21		83	139	1388.04	4170	#
1861461378	Leckie	Charles	Tupelo	MS	28	Family Practice	S	Paroxetine Hcl	Paroxetine Hcl	38	48	1440	226.71			23	33	124.12	990	*
1861461451	Khan	Muhammad	Pontiac	MI	26	Internal Medicine	S	Paroxetine Hcl	Paroxetine Hcl	25	37	1110	371.9		*					*
1861461535	Cathcart	Charles	Portland	ME	23	Internal Medicine	S	Paroxetine Hcl	Paroxetine Hcl	19	35	1050	628.96		*					*
1861461964	Huang	Zhigao	Jacksonville	FL	12	Neurology	S	Paroxetine Hcl	Paroxetine Hcl	18	18	538	145.75		#					*
1861462012	Mullally	Lisa	Crown Point	IN	18	Family Practice	S	Paroxetine Hcl	Paroxetine Hcl	21	35	1050	300.85		*					*
1861462053	Fordham	Tonya	Baxley	GA	13	Family Practice	S	Paroxetine Hcl	Paroxetine Hcl	54	54	1620	367.83	11		18	18	126.79	540	*
1861462129	Belkin	Martin	Farmington Hills	MI	26	Neurology	S	Paroxetine Hcl	Paroxetine Hcl	27	57	1694	360.18		*					*
1861462178	Arnold	Timothy	Meridian	MS	28	Psychiatry	S	Paroxetine Hcl	Paroxetine Hcl	11	11	330	47.78			0	0	0	0	#
1861462194	Kautzman	Lisa	Rapid City	SD	46	Nurse Practitioner	S	Paroxetine Hcl	Paroxetine Hcl	110	129.5	3790	705.26	16	*					*
1861462327	Ciesielski	Matt	Portage	MI	26	Family Practice	S	Paroxetine Hcl	Paroxetine Hcl	40	84	2520	512.03			23	63	347.88	1890	*
1861462418	Nelson	Rebecca	Wabasha	MN	27	Nurse Practitioner	S	Paroxetine Hcl	Paroxetine Hcl	45	69	2070	441.5			32	56	360.51	1680	*
1861462632	Yaekle	Scott	Westland	MI	26	Family Practice	S	Paroxetine Hcl	Paroxetine Hcl	21	25	750	197.87		#					*
1861462665	Morrow	Peter	Saint Cloud	FL	12	Internal Medicine	S	Paroxetine Hcl	Paroxetine Hcl	42	62	1830	350.47	11		42	62	350.47	1830		11
1861462764	Rodriquez	Erlinda	Chandler	AZ	4	Family Practice	S	Paroxetine Hcl	Paroxetine Hcl	133	286	8542	4207.48	32	#					#
1861462970	Mooney	Melanie	Bluffton	SC	45	Family Practice	S	Paroxetine Hcl	Paroxetine Hcl	40	50	1500	240.43		#					*
1861463325	Preszler	Esther	Roscoe	SD	46	Nurse Practitioner	S	Paroxetine Hcl	Paroxetine Hcl	14	20	600	111.9		*					*
1861463432	Stuckey	Melton	Columbia	SC	45	Family Practice	S	Paroxetine Hcl	Paroxetine Hcl	45	81	2430	492	12	#					*
1861464091	Young	Frank	Macon	GA	13	Internal Medicine	S	Paroxetine Hcl	Paroxetine Hcl	45	81	2430	580.25			45	81	580.25	2430	*
1861464158	Hunt	Mai	Saint Louis	MO	29	Internal Medicine	S	Paroxetine Hcl	Paroxetine Hcl	15	31	930	192.66		*					*
1861464299	Allen	Richard	Edwards Afb	CA	6	Family Practice	S	Paroxetine Hcl	Paroxetine Hcl	43	53	1590	383.87			43	53	383.87	1590	*
1861464372	Taylor	Vivienne	Rome	NY	36	Internal Medicine	S	Paroxetine Er	Paroxetine Hcl	19	19	100	367.41			0	0	0	0	#
1861464372	Taylor	Vivienne	Rome	NY	36	Internal Medicine	S	Paroxetine Hcl	Paroxetine Hcl	19	35	1020	205.08		#					*
1861464398	Schurle	Dale	Bloomington	MN	27	Internal Medicine	S	Paroxetine Hcl	Paroxetine Hcl	153	253.2	7417	2646.42	24		153	253.2	2646.42	7417		24
1861464414	Falcione	Michael	Hickory	PA	42	Family Practice	S	Paroxetine Hcl	Paroxetine Hcl	27	37	1110	428.85			14	20	249.38	600	*
1861464794	Losardo	Richard	Stuart	FL	12	Psychiatry	S	Paroxetine Hcl	Paroxetine Hcl	51	72	2160	559.38		#					*
1861464794	Losardo	Richard	Stuart	FL	12	Psychiatry	S	Pexeva	Paroxetine Mesylate	11	11	330	7377.7			0	0	0	0	#
1861464901	Harris	Pamela	Asheville	NC	37	Family Practice	S	Paroxetine Hcl	Paroxetine Hcl	23	23	646	410.94			23	23	410.94	646	*
1861464927	Munarriz	Ricardo	Boston	MA	25	Urology	S	Paroxetine Hcl	Paroxetine Hcl	14	14	395	72.83		*					*
1861464935	Maier	Mark	Winston-Salem	NC	37	Family Practice	S	Paroxetine Hcl	Paroxetine Hcl	12	34	1021	177.52			12	34	177.52	1021	*
1861465056	Watts	Hope	North Wilkesboro	NC	37	Family Practice	S	Paroxetine Hcl	Paroxetine Hcl	23	23	690	263.65			23	23	263.65	690	*
1861465254	Reyes	Rosenberg	Louisville	KY	21	Family Practice	S	Paroxetine Hcl	Paroxetine Hcl	28	47	1410	237.1		#					*
1861465288	Rahman	Mohammad	Charlotte	NC	37	Internal Medicine	S	Paroxetine Hcl	Paroxetine Hcl	35	39	1170	318.05			35	39	318.05	1170	*
1861465593	Kanjolia	Anand	Springfield	MA	25	Internal Medicine	S	Paroxetine Hcl	Paroxetine Hcl	26	46	1158	234.14			11	31	104.08	930	*
1861465809	Eren	Itri	Lorain	OH	39	Internal Medicine	S	Paroxetine Hcl	Paroxetine Hcl	265	265.8	7396	3280.54	45		206	206.8	2681.44	5689	#
1861466054	Marcus	Daniel	Tamarac	FL	12	Cardiovascular Disease (Cardiology)	S	Paroxetine Hcl	Paroxetine Hcl	18	54	1620	310.92			18	54	310.92	1620	*
1861466161	Elliott	William	Milwaukee	WI	55	Nephrology	S	Paroxetine Hcl	Paroxetine Hcl	15	21	630	151.75			15	21	151.75	630	*
1861466252	Smith	Warren	Pittsburgh	PA	42	Family Practice	S	Paroxetine Hcl	Paroxetine Hcl	17	19	541	169.21		#					*
1861466500	Asmar	Sami	Sterling Heights	MI	26	Internal Medicine	S	Paroxetine Hcl	Paroxetine Hcl	18	30	841	144.89		#					*
1861466534	Breitenbach	Lisa	Charlotte	NC	37	Psychiatry & Neurology	T	Paroxetine Hcl	Paroxetine Hcl	12	12	360	57.98			0	0	0	0	#
1861466641	Ahmed	Md Bashir	Jacksonville	FL	12	Internal Medicine	S	Paroxetine Hcl	Paroxetine Hcl	14	14	420	164.92			14	14	164.92	420	*
1861466872	Goodhope	Michael	Rapid City	SD	46	Family Practice	S	Paroxetine Hcl	Paroxetine Hcl	55	97	2848	616.41	13	#					#
1861467169	Sellers	Bradley	Tallmadge	OH	39	Family Practice	S	Paroxetine Hcl	Paroxetine Hcl	84	146.2	4364	1043.9	17		69	125	950.22	3728	#
1861467219	Korstad	Heidi	Bigfork	MN	27	Family Practice	S	Paroxetine Hcl	Paroxetine Hcl	69	121	3630	389.13	14	#					#
1861467292	Isidoro-Torres	Marinor	Oxnard	CA	6	Family Practice	S	Paroxetine Hcl	Paroxetine Hcl	40	52.6	1574	314.59			25	35.2	208.76	1054	*
1861467367	Crispino	Carmine	New London	CT	9	Internal Medicine	S	Paroxetine Hcl	Paroxetine Hcl	84	84	2164	878.73			84	84	878.73	2164	*
1861467581	Viswanath	Sathyamurthy	Fayetteville	NC	37	Internal Medicine	S	Paroxetine Hcl	Paroxetine Hcl	93	130	3810	761.94	14		67	98	531.97	2850	#
1861467631	Culpepper	Gayla	Demopolis	AL	1	Nurse Practitioner	S	Paroxetine Hcl	Paroxetine Hcl	19	49	1470	166.42	14	#					*
1861467656	Chang	Patrick	Chandler	AZ	4	Allergy/ Immunology	S	Paroxetine Hcl	Paroxetine Hcl	25	65	1950	275.39	11	#					*
1861467789	Dionne	Pierre	Hudson	NH	33	Family Practice	S	Paroxetine Hcl	Paroxetine Hcl	30	50	1500	363.64			30	50	363.64	1500	*
1861467912	Mascarenhas	Alipio	Dallas	TX	48	Psychiatry	S	Paroxetine Hcl	Paroxetine Hcl	12	14	390	112.73		*					*
1861467946	Jefferson	Christopher	Venice	FL	12	Family Practice	S	Paroxetine Er	Paroxetine Hcl	13	13	361	1429.8			13	13	1429.8	361	*
1861467946	Jefferson	Christopher	Venice	FL	12	Family Practice	S	Paroxetine Hcl	Paroxetine Hcl	35	73	2190	425.15			23	61	340.45	1830	*
1861468027	Putnam	Richard	Poway	CA	6	Family Practice	S	Paroxetine Hcl	Paroxetine Hcl	24	44	1320	374.07			24	44	374.07	1320	*
1861468043	Wainer	Robert	Norwood	MA	25	Pulmonary Disease	S	Paroxetine Hcl	Paroxetine Hcl	26	72	2140	272.91			26	72	272.91	2140	*
1861468068	Morris	Jason	Lake Charles	LA	22	Family Practice	S	Paroxetine Hcl	Paroxetine Hcl	11	17	510	111.89			11	17	111.89	510	*
1861468084	Lasack	Laura	Marshalltown	IA	19	Family Practice	S	Paroxetine Hcl	Paroxetine Hcl	29	83	2490	354.09		#					*
1861468233	Bloor	Nicole	Melrose	MA	25	Internal Medicine	S	Paroxetine Hcl	Paroxetine Hcl	15	41	1230	274.51			15	41	274.51	1230	*
1861468373	Rettenmaier	Denise	Yountville	CA	6	Internal Medicine	S	Paroxetine Hcl	Paroxetine Hcl	23	29	847	234.24		#					*
1861468407	Powell	Jan	Milton	KY	21	Nurse Practitioner	S	Paroxetine Hcl	Paroxetine Hcl	18	24	720	319.8		*					*
1861468423	Kaplan	Steven	Miami	FL	12	Psychiatry	S	Paroxetine Hcl	Paroxetine Hcl	55	63.3	1898	614.69			17	25	240.14	750	*
1861468548	Adkisson	Joel	Broken Arrow	OK	40	Family Practice	S	Paroxetine Hcl	Paroxetine Hcl	52	52.9	1582	392.25			15	15.2	143.2	455	*
1861468902	Osta	Elie	Snow Hill	NC	37	Internal Medicine	S	Paroxetine Hcl	Paroxetine Hcl	36	44	1260	219.25			24	32	170.87	900	*
1861469165	Wysong	Clark	Glendale	AZ	4	Family Practice	S	Paroxetine Hcl	Paroxetine Hcl	15	39	1170	358.45			15	39	358.45	1170	*
1861469389	Downey	Miriam	Nogales	AZ	4	Nurse Practitioner	S	Paroxetine Hcl	Paroxetine Hcl	14	14	420	103.05			14	14	103.05	420	*
1861469876	Clare	Timothy	Vincent	OH	39	Family Practice	S	Paroxetine Hcl	Paroxetine Hcl	16	32	960	289.87			16	32	289.87	960	*
1861470163	Masteller	Mark	Erie	PA	42	Family Practice	S	Paroxetine Hcl	Paroxetine Hcl	39	97	2910	614.72	11	#					*
1861470387	Andrews	Gregory	Quincy	IL	17	Internal Medicine	S	Paroxetine Hcl	Paroxetine Hcl	22	38	1140	205.09		#					*
1861470437	Hernandez Marrero	Armando	Bayamon	PR	72	Family Practice	S	Paroxetine Hcl	Paroxetine Hcl	21	21	630	130.25		#					*
1861470510	Lim	Antonio	Revere	MA	25	Psychiatry	S	Paroxetine Hcl	Paroxetine Hcl	93	115	3450	823.1	13		38	46	361.03	1380	*
1861470775	Pavlik	Vickie	Cambridge	OH	39	Obstetrics & Gynecology	S	Paroxetine Hcl	Paroxetine Hcl	11	21	630	125.67		*					*
1861470791	Wolf	Karl	Manteca	CA	6	Family Practice	S	Paroxetine Hcl	Paroxetine Hcl	57	117	3510	965.26	13	#					#
1861470841	Marouk	Colin	Broken Arrow	OK	40	Family Practice	S	Paroxetine Hcl	Paroxetine Hcl	26	28	840	297.47			26	28	297.47	840	*
1861470890	Tan-Torres	Angelita	Las Vegas	NV	32	Physician Assistant	S	Paroxetine Hcl	Paroxetine Hcl	13	25	750	198.02		*					*
1861471021	Altrichter	Paul	Rochester	MN	27	Family Practice	S	Paroxetine Hcl	Paroxetine Hcl	28	32	960	192.55			28	32	192.55	960	*
1861471187	Lombardi	Beverly	Albert Lea	MN	27	Internal Medicine	S	Paroxetine Hcl	Paroxetine Hcl	37	49.7	1448	233.5		#					*
1861471997	Lincoln	Tamara	Canal Fulton	OH	39	Nurse Practitioner	S	Paroxetine Hcl	Paroxetine Hcl	13	17	510	163.51		#					*
1861472110	Granger	Christopher	Deridder	LA	22	Family Practice	S	Paroxetine Hcl	Paroxetine Hcl	14	28	817	143.19			14	28	143.19	817	*
1861472490	Riley	Ralph	Saluda	SC	45	Family Practice	S	Paroxetine Hcl	Paroxetine Hcl	102	106	2846	1278.7	16		80	84	1135.34	2230	#
1861472706	Rivera-Flores	Adrian	Belleview	FL	12	Family Practice	S	Paroxetine Hcl	Paroxetine Hcl	19	53	1590	469.52		#					*
1861472946	Kassur	Danuta	Charleston	SC	45	Internal Medicine	S	Paroxetine Hcl	Paroxetine Hcl	17	29	870	172.7			17	29	172.7	870	*
1861472987	Primiterio	Vidal	Lawrence	MA	25	Physician Assistant	S	Paroxetine Hcl	Paroxetine Hcl	13	19	570	122.08		*					*
1861473209	Rasheed	Shabana	Southfield	MI	26	Internal Medicine	S	Paroxetine Hcl	Paroxetine Hcl	49	49	947	469.96		#					*
1861473415	Secheresiu	Adrian	Weatherly	PA	42	Internal Medicine	S	Paroxetine Hcl	Paroxetine Hcl	33	41	1177	212.25			33	41	212.25	1177	*
1861473415	Secheresiu	Adrian	Weatherly	PA	42	Internal Medicine	S	Paxil Cr	Paroxetine Hcl	12	12	360	2108.81			12	12	2108.81	360	*
1861473589	Nickelson	Kim	Plantation	FL	12	Internal Medicine	S	Paroxetine Hcl	Paroxetine Hcl	28	72	2160	457.97			28	72	457.97	2160	*
1861473803	Kwan	Albert	Clovis	NM	35	General Surgery	S	Paroxetine Hcl	Paroxetine Hcl	12	18	511	127.58			12	18	127.58	511	*
1861473845	Delgado	Leticia	El Paso	TX	48	Physician Assistant	S	Paroxetine Hcl	Paroxetine Hcl	14	32	960	124.67			14	32	124.67	960	*
1861473902	Gossinger	Gary	Gainesville	FL	12	Psychiatry & Neurology	T	Paroxetine Hcl	Paroxetine Hcl	31	39	1170	182.55			19	25	119.47	750	*
1861473928	Lee	Donald	Waynesboro	VA	51	Family Practice	S	Paroxetine Hcl	Paroxetine Hcl	71	149	4466	714.24	16	#					#
1861474082	Miley	Sonia	Fond Du Lac	WI	55	Nurse Practitioner	S	Paroxetine Hcl	Paroxetine Hcl	35	53.2	1489	251.61			35	53.2	251.61	1489	*
1861474108	Peerless	Betsy	Mason	OH	39	Family Practice	S	Paroxetine Hcl	Paroxetine Hcl	12	22	660	132.82			12	22	132.82	660	*
1861474116	Wang	Arthur	Mishawaka	IN	18	Family Practice	S	Paroxetine Hcl	Paroxetine Hcl	16	30	900	136.93		#					*
1861474181	Yu	Santos	Henderson	NV	32	Neurology	S	Paroxetine Hcl	Paroxetine Hcl	72	101	3030	712.11	21	#					#
1861474207	Fuller	Deborah	Edgewood	NM	35	Nurse Practitioner	S	Paroxetine Hcl	Paroxetine Hcl	34	50	1500	536.9		*					*
1861474256	Sy	Pacita	Brick	NJ	34	Internal Medicine	S	Paroxetine Hcl	Paroxetine Hcl	55	113	3390	664.42	13	#					#
1861474306	O'grady	Christopher	Watsonville	CA	6	Geriatric Medicine	S	Paroxetine Hcl	Paroxetine Hcl	29	41	1204	373.51			29	41	373.51	1204	*
1861474348	Ali	Sabina	Richmond	VA	51	Internal Medicine	S	Paroxetine Hcl	Paroxetine Hcl	39	55	1650	575.37			24	40	349.27	1200	*
1861474371	Weston	John	Lewisburg	PA	42	Internal Medicine	S	Paroxetine Hcl	Paroxetine Hcl	33	55	1638	558.53			33	55	558.53	1638	*
1861474678	Rice	William	Oak Ridge	TN	47	Family Practice	S	Paroxetine Hcl	Paroxetine Hcl	56	70	2100	548.99			30	44	283.59	1320	*
1861474751	Kleinert	Doris	Castle Rock	CO	8	Family Practice	S	Paroxetine Hcl	Paroxetine Hcl	14	42	1260	332.56			14	42	332.56	1260	*
1861474785	Wepprich	Ronald	Lake Saint Louis	MO	29	Internal Medicine	S	Paroxetine Hcl	Paroxetine Hcl	11	19	570	112.19			11	19	112.19	570	*
1861474967	Lenoir	Daniel	Oak Ridge	TN	47	Family Practice	S	Paroxetine Hcl	Paroxetine Hcl	86	122	3649	715.69	14		86	122	715.69	3649		14
1861474975	Chua	Ferdinand	Washington	DC	11	Internal Medicine	S	Paroxetine Hcl	Paroxetine Hcl	26	26	771	303.3			26	26	303.3	771	*
1861474983	Viray	Alvin	Middletown	NY	36	Internal Medicine	S	Paroxetine Hcl	Paroxetine Hcl	33	74	2220	467.43		#					*
1861475089	Hoffman	Magdalene	Fredericksburg	VA	51	Nurse Practitioner	S	Paroxetine Hcl	Paroxetine Hcl	15	15	450	219.28		*					*
1861475238	Selhorst	Kathleen	Leipsic	OH	39	Nurse Practitioner	S	Paroxetine Hcl	Paroxetine Hcl	42	70	2100	500.39			42	70	500.39	2100	*
1861475311	Bissell	Noelle	Christiansburg	VA	51	Internal Medicine	S	Paroxetine Hcl	Paroxetine Hcl	36	100	3000	569.16	11		36	100	569.16	3000		11
1861475337	Markie	Alan	La Canada	CA	6	Psychiatry	S	Paroxetine Hcl	Paroxetine Hcl	191	193.7	5746	1542.57	25		119	121.2	884.3	3603	#
1861475600	Spielman	Connie	Oneonta	NY	36	Nurse Practitioner	S	Paroxetine Er	Paroxetine Hcl	12	12	360	1122.12			0	0	0	0	#
1861475725	Mcintyre	Stephen	Hickory	NC	37	Family Practice	S	Paroxetine Hcl	Paroxetine Hcl	92	154.2	4625	1187.86	19		71	133.2	1003.7	3995	#
1861475840	Picone	Carlos	Chevy Chase	MD	24	Internal Medicine	S	Paroxetine Hcl	Paroxetine Hcl	18	30.2	904	317.25			18	30.2	317.25	904	*
1861476095	Celaya	Ricardo	Glendale	AZ	4	Internal Medicine	S	Paroxetine Hcl	Paroxetine Hcl	30	36	1076	240.25		#					*
1861476137	Ranon	Eric	Winter Haven	FL	12	Internal Medicine	S	Paroxetine Hcl	Paroxetine Hcl	102	152	4560	1036.97	18		34	66	662.72	1980	*
1861476152	Gupton	Henry	Clinton	TN	47	Family Practice	S	Paroxetine Hcl	Paroxetine Hcl	43	65	1934	393			43	65	393	1934	*
1861476277	Hale	Michelle	Carlisle	PA	42	Nurse Practitioner	S	Paroxetine Hcl	Paroxetine Hcl	25	33	990	170.69		#					*
1861476327	Lahue	David	Columbus	OH	39	Internal Medicine	S	Paroxetine Hcl	Paroxetine Hcl	65	154	4620	1188.9	13		53	142	989.84	4260	#
1861476483	Seites	Paul	Elk Grove	CA	6	Family Practice	S	Paroxetine Hcl	Paroxetine Hcl	34	38	1140	273.66			14	16	91.08	480	*
1861476582	Hartig	Debra	Redding	CA	6	Registered Nurse	T	Paroxetine Hcl	Paroxetine Hcl	16	36	1080	207.52		#					*
1861476640	Logue	Harry	Birmingham	AL	1	Psychiatry	S	Paroxetine Hcl	Paroxetine Hcl	12	12	360	94.79			0	0	0	0	#
1861476715	Skrzypiec	Wojciech	Staten Island	NY	36	Internal Medicine	S	Paroxetine Hcl	Paroxetine Hcl	24	30	894	191.4			24	30	191.4	894	*
1861477184	Lehman	Gregory	St Louis Park	MN	27	Internal Medicine	S	Paroxetine Hcl	Paroxetine Hcl	24	68	2040	450.61		#					*
1861477259	Mcnamara	Michael	Manchester	NH	33	Psychiatry	S	Paroxetine Er	Paroxetine Hcl	14	14	390	1060.1			0	0	0	0	#
1861477259	Mcnamara	Michael	Manchester	NH	33	Psychiatry	S	Paroxetine Hcl	Paroxetine Hcl	130	148	4417	1177.78	23	*					*
1861477408	Howard	Joseph	Duluth	MN	27	Internal Medicine	S	Paroxetine Hcl	Paroxetine Hcl	12	20	600	174.66		*					*
1861477432	Rodner	Harold	Southfield	MI	26	Internal Medicine	S	Paroxetine Hcl	Paroxetine Hcl	12	36	1080	158.8			12	36	158.8	1080	*
1861477820	Entin	Erik	Plainview	NY	36	Neurology	S	Paroxetine Hcl	Paroxetine Hcl	30	36	1080	205.29		#					*
1861478059	Bagga	Parmender	Westborough	MA	25	Internal Medicine	S	Paroxetine Hcl	Paroxetine Hcl	18	30	900	284.96		#					*
1861478109	Patel	Govindbhai	Fairmont	WV	54	Internal Medicine	S	Paroxetine Hcl	Paroxetine Hcl	102	116	3322	1226.13	22		76	86	930.34	2422	#
1861478422	Kuo	Samuel	Tulare	CA	6	Medical Oncology	S	Paroxetine Hcl	Paroxetine Hcl	93	109	1936	565.96			93	109	565.96	1936	*
1861478505	Ward	Harry	Quincy	MA	25	Internal Medicine	S	Paroxetine Hcl	Paroxetine Hcl	18	28	815	96.89			18	28	96.89	815	*
1861478521	Shamasundara	Padmini	Newport Beach	CA	6	Neuropsychiatry	S	Paroxetine Hcl	Paroxetine Hcl	46	50	1430	239.21			28	28	101.88	840	*
1861478554	Patel	Parimal	Bridgeton	MO	29	Psychiatry	S	Paroxetine Hcl	Paroxetine Hcl	77	78	2264	722.05	15		30	30	225.03	900	*
1861478646	Lipsky	Theresa	Syracuse	NY	36	Family Practice	S	Paroxetine Hcl	Paroxetine Hcl	44	88	2640	562.24		#					*
1861478661	Gerayli	Fereshteh	Johnson City	TN	47	Family Practice	S	Paroxetine Hcl	Paroxetine Hcl	14	32	960	225.69		*					*
1861478901	Kravetz	James	Grand Prairie	TX	48	Family Practice	S	Paroxetine Hcl	Paroxetine Hcl	23	29	870	205.74		#					*
1861479057	Noorian	Nader	Mission Viejo	CA	6	Internal Medicine	S	Paroxetine Hcl	Paroxetine Hcl	12	30	900	131.59			12	30	131.59	900	*
1861479123	Gilliland	Kathryn	Eugene	OR	41	Internal Medicine	S	Paroxetine Hcl	Paroxetine Hcl	70	100.7	2994	565.41	13		70	100.7	565.41	2994		13
1861479222	Cheatham	David	Dallas	TX	48	Internal Medicine	S	Paroxetine Hcl	Paroxetine Hcl	36	84	2520	457.85			36	84	457.85	2520	*
1861479552	Kaye	Thomas	Fruitport	MI	26	Family Practice	S	Paroxetine Hcl	Paroxetine Hcl	15	23	690	318.36			15	23	318.36	690	*
1861479701	Measom	Michael	Midvale	UT	49	Psychiatry	S	Paroxetine Hcl	Paroxetine Hcl	13	13	368	107.68			0	0	0	0	#
1861479743	Gehlhausen	Terry	Oakland City	IN	18	Family Practice	S	Paroxetine Hcl	Paroxetine Hcl	76	88	2587	870.75			50	62	672.17	1807	*
1861479792	Douglas	Jennifer	Delmont	PA	42	Family Practice	S	Paroxetine Hcl	Paroxetine Hcl	26	56	1680	398.31		#					*
1861479966	Smith	Lander	Conway	AR	5	Family Practice	S	Paroxetine Hcl	Paroxetine Hcl	26	28	809	97.97		#					*
1861480030	Shashy	Sara	Montgomery	AL	1	Internal Medicine	S	Paroxetine Hcl	Paroxetine Hcl	16	24	720	108.7		*					*
1861480139	Gerst	Timothy	Manchester	IA	19	Family Practice	S	Paroxetine Hcl	Paroxetine Hcl	22	38	1140	220.21			22	38	220.21	1140	*
1861480204	Boccardo-Sabatini	Silvia	Pasadena	TX	48	Internal Medicine	S	Paroxetine Hcl	Paroxetine Hcl	28	56	1680	612.8			13	39	294.1	1170	*
1861480527	Tranto	Maria	Steubenville	OH	39	Internal Medicine	S	Paroxetine Hcl	Paroxetine Hcl	13	39	1170	173.54			13	39	173.54	1170	*
1861480584	Mckenna	Elizabeth	Plumsteadville	PA	42	Family Practice	S	Paroxetine Hcl	Paroxetine Hcl	11	29	870	129.24			11	29	129.24	870	*
1861480592	Hoefer	David	Cypress	TX	48	Family Practice	S	Paroxetine Hcl	Paroxetine Hcl	12	24	720	116.68			12	24	116.68	720	*
1861480766	Kaye	Trevor	Cambridge	MA	25	Internal Medicine	S	Paroxetine Hcl	Paroxetine Hcl	21	37	1110	290.11		#					*
1861480857	Cecchi	Gary	Berkeley	CA	6	Hematology-Oncology	S	Paroxetine Hcl	Paroxetine Hcl	11	12	360	45.36			11	12	45.36	360	*
1861481103	Samsel	Frederick	Milford	DE	10	Internal Medicine	S	Paroxetine Hcl	Paroxetine Hcl	38	78	2340	506.49		#					*
1861481244	Diamond	Steven	Rockford	IL	17	Family Practice	S	Paroxetine Hcl	Paroxetine Hcl	35	60	1800	355.33			12	34	125.75	1020	*
1861481491	Lichter	Timothy	Liberty Township	OH	39	Family Practice	S	Paroxetine Hcl	Paroxetine Hcl	32	40	1190	242.35			32	40	242.35	1190	*
1861481921	Williams	Catherine	Lowville	NY	36	Family Practice	S	Paroxetine Hcl	Paroxetine Hcl	17	45.6	1369	223.63			17	45.6	223.63	1369	*
1861482119	Francescangeli	Vincent	East Stroudsburg	PA	42	Internal Medicine	S	Paroxetine Hcl	Paroxetine Hcl	22	28	814	191.31			22	28	191.31	814	*
1861482648	Wright	Sandra	Upland	IN	18	Nurse Practitioner	S	Paroxetine Hcl	Paroxetine Hcl	15	35	1050	294.65		*					*
1861482721	Lauenstein	Kurt	Greensboro	NC	37	Family Practice	S	Paroxetine Hcl	Paroxetine Hcl	13	20	570	108.44		*					*
1861482739	Casey	Catherine	Gentry	AR	5	Nurse Practitioner	S	Paroxetine Hcl	Paroxetine Hcl	51	77	2310	334.8	11		40	64	286.48	1920	*
1861483026	Clower	Daniel	Selma	AL	1	Internal Medicine	S	Paroxetine Hcl	Paroxetine Hcl	28	40	1200	261.03		#					*
1861483083	Calderoni	Henry	Santa Teresa	NM	35	Family Practice	S	Paroxetine Hcl	Paroxetine Hcl	16	39	1170	384.33		#					*
1861483109	Felts	Arthur	Bremerton	WA	53	Family Practice	S	Paroxetine Hcl	Paroxetine Hcl	21	57	1710	226.38		#					*
1861483141	Camacho Pastor	Ivonne	Mayaguez	PR	72	Internal Medicine	S	Paroxetine Hcl	Paroxetine Hcl	24	40	1177	362.68	11	#					*
1861483422	Spinelli	Eileen	Queensbury	NY	36	Nurse Practitioner	S	Paroxetine Hcl	Paroxetine Hcl	19	53	1590	405.77			19	53	405.77	1590	*
1861483505	Bermudez	Zaida	Punta Gorda	FL	12	Internal Medicine	S	Paroxetine Hcl	Paroxetine Hcl	17	23	680	256.74			17	23	256.74	680	*
1861483604	Bierle	Michael	Little Rock	AR	5	Nephrology	S	Paroxetine Hcl	Paroxetine Hcl	25	25	750	97.72			13	13	51.08	390	*
1861483638	Webster	Kevin	Carrollton	GA	13	Internal Medicine	S	Paroxetine Hcl	Paroxetine Hcl	18	32	960	252.67		#					*
1861483869	Zeichner	William	Natchitoches	LA	22	Emergency Medicine	S	Paroxetine Hcl	Paroxetine Hcl	16	16	480	78.54			16	16	78.54	480	*
1861483877	Pardoe	Timothy	Buchanan	GA	13	Physician Assistant	S	Paroxetine Hcl	Paroxetine Hcl	45	59	1770	490.87			29	43	338.38	1290	*
1861483901	Johnson	Stuart	Marquette	MI	26	Family Practice	S	Paxil	Paroxetine Hcl	12	12	144	3582.17			12	12	3582.17	144	*
1861484230	Mcclelland	Scott	Rocky Mount	NC	37	Psychiatry	S	Paroxetine Hcl	Paroxetine Hcl	104	113	3391	787.33	19		17	23	213.3	690	*
1861484321	Comfort	Charles	Mazon	IL	17	Internal Medicine	S	Paroxetine Er	Paroxetine Hcl	15	25	750	2604.19			15	25	2604.19	750	*
1861484321	Comfort	Charles	Mazon	IL	17	Internal Medicine	S	Paroxetine Hcl	Paroxetine Hcl	47	81	2430	658.4		#					*
1861484362	Sacco	David	Bethel Park	PA	42	Internal Medicine	S	Paroxetine Hcl	Paroxetine Hcl	28	64	1920	417.9			28	64	417.9	1920	*
1861484511	Mace	Jeffrey	Freedom	CA	6	Cardiovascular Disease (Cardiology)	S	Paroxetine Hcl	Paroxetine Hcl	19	21	630	129.67		#					*
1861484677	Pierson	John	Clearwater	FL	12	Psychiatry	S	Paroxetine Hcl	Paroxetine Hcl	16	20	584	163.12		*					*
1861484685	Mcdonough	Patricia	West Covina	CA	6	Physician Assistant	S	Paroxetine Hcl	Paroxetine Hcl	28	30	900	143.65			16	18	79.31	540	*
1861484750	Hoitink	John	Rock Hill	SC	45	Internal Medicine	S	Paroxetine Hcl	Paroxetine Hcl	14	30	900	291.06			14	30	291.06	900	*
1861484784	Sommer	Rand	Chesterfield	MO	29	Internal Medicine	S	Paroxetine Hcl	Paroxetine Hcl	16	34	1020	373.27			16	34	373.27	1020	*
1861484818	Volk	Kenneth	Waskom	TX	48	Physician Assistant	S	Paroxetine Hcl	Paroxetine Hcl	45	47	1410	306.1			15	15	137.71	450	*
1861484875	Hemenway	Barbara	Duluth	MN	27	Family Practice	S	Paroxetine Hcl	Paroxetine Hcl	72	84	1324	306.92			58	70	258.72	904	*
1861484883	Reuben	Rufus	Cuyahoga Falls	OH	39	Geriatric Medicine	S	Paroxetine Hcl	Paroxetine Hcl	50	50	1446	715.03	11		50	50	715.03	1446		11
1861485039	Case	Kenneth	Gallatin	TN	47	Family Practice	S	Paroxetine Hcl	Paroxetine Hcl	56	152	4536	1031.08	17		42	110	719.41	3276	#
1861485104	Kabour	Ameer	Toledo	OH	39	Cardiovascular Disease (Cardiology)	S	Paroxetine Hcl	Paroxetine Hcl	16	28	840	214.22			16	28	214.22	840	*
1861485179	Mckinney	Robert	Corinth	MS	28	Internal Medicine	S	Paroxetine Hcl	Paroxetine Hcl	18	18	540	102.85		*					*
1861485245	Larson	Sigrid	Philadelphia	PA	42	Family Practice	S	Paroxetine Hcl	Paroxetine Hcl	13	37	1110	409.01		*					*
1861485260	Galda	Carmen	Brooksville	FL	12	Nurse Practitioner	S	Paroxetine Hcl	Paroxetine Hcl	46	46	1380	583.33			34	34	488.53	1020	*
1861485302	Beau	Scott	Little Rock	AR	5	Clinical Cardiatric Electrophysiology	S	Paroxetine Hcl	Paroxetine Hcl	11	13	390	104.72			11	13	104.72	390	*
1861485500	Elanjian	Marcel	Dearborn	MI	26	Family Practice	S	Paroxetine Hcl	Paroxetine Hcl	40	40.1	1195	278.2		*					*
1861485534	Farnan	Kelly	Schoharie	NY	36	Nurse Practitioner	S	Paroxetine Hcl	Paroxetine Hcl	54	54	1620	313.74			12	12	72.64	360	*
1861485542	Patel	Hiten	Charlotte	NC	37	Family Practice	S	Paroxetine Hcl	Paroxetine Hcl	39	61	1830	594.72			39	61	594.72	1830	*
1861485732	Cushingberry - Turner	Benita	Bakersfield	CA	6	Family Practice	S	Paroxetine Hcl	Paroxetine Hcl	90	134	4020	833.72	20		64	100	629.04	3000	#
1861485849	Ignacio	Renante	Oswego	NY	36	Internal Medicine	S	Paroxetine Hcl	Paroxetine Hcl	55	55	1187	361.34			55	55	361.34	1187	*
1861486102	Gibbons	Gregory	Columbus	OH	39	Gastroenterology	S	Paroxetine Hcl	Paroxetine Hcl	12	12	360	48			12	12	48	360	*
1861486417	Dukelow	Michael	Council Bluffs	IA	19	Family Practice	S	Paroxetine Hcl	Paroxetine Hcl	25	35	1050	286.15			12	22	234.15	660	*
1861486482	Oderinde	Victor	Spring	TX	48	Psychiatry	S	Paroxetine Hcl	Paroxetine Hcl	18	22	660	164.18		*					*
1861486672	Bajwa	Gurpreet	Fairfax	VA	51	Family Practice	S	Paroxetine Hcl	Paroxetine Hcl	30	30.2	905	258.93			0	0	0	0	#
1861486854	Velasco	Choi	Melbourne	FL	12	Internal Medicine	S	Paroxetine Hcl	Paroxetine Hcl	35	60	1800	435.82			16	36	237.28	1080	*
1861486953	Budd	William	Saint Louis	MO	29	Internal Medicine	S	Paroxetine Hcl	Paroxetine Hcl	32	60	1800	546.45			32	60	546.45	1800	*
1861487084	Webb	Chris	Bellingham	WA	53	Internal Medicine	S	Paroxetine Hcl	Paroxetine Hcl	19	37	1110	201.75		*					*
1861487282	Hughes	Lynda	Dyersburg	TN	47	Nurse Practitioner	S	Paroxetine Hcl	Paroxetine Hcl	60	84	2516	439.66	12		46	66	305.83	1976	*
1861487399	Haun	Julie	Hixson	TN	47	Family Practice	S	Paroxetine Hcl	Paroxetine Hcl	46	66	1651	331.78		#					*
1861487563	Kruse	Kristin	Pueblo	CO	8	Obstetrics & Gynecology	S	Paroxetine Hcl	Paroxetine Hcl	17	23	690	120.07			17	23	120.07	690	*
1861487852	Dreyfus	Joan	Hamden	CT	9	Nurse Practitioner	S	Paroxetine Hcl	Paroxetine Hcl	17	27	810	110.47		#					*
1861487860	Lokesh	Anitha	Winston Salem	NC	37	Family Practice	S	Paroxetine Hcl	Paroxetine Hcl	32	76	2280	421.21		#					*
1861487951	Ryter	Richard	Smithfield	RI	44	Internal Medicine	S	Paroxetine Hcl	Paroxetine Hcl	26	70	2100	498.65			26	70	498.65	2100	*
1861488017	Tate	Ricky	Jonesboro	AR	5	Internal Medicine	S	Paroxetine Hcl	Paroxetine Hcl	13	13	390	57.52			13	13	57.52	390	*
1861488025	Edwards	Norman	Louisa	KY	21	Family Practice	S	Paroxetine Hcl	Paroxetine Hcl	34	34	350	129.92			34	34	129.92	350	*
1861488041	Patel	Dharmesh	Vestal	NY	36	Neurology	S	Paroxetine Hcl	Paroxetine Hcl	11	31	930	231.32			11	31	231.32	930	*
1861488132	Warikoo	Jyoti	Chicago	IL	17	Psychiatry	S	Paroxetine Hcl	Paroxetine Hcl	26	30	900	125.33		*					*
1861488207	Delaney	John	Pittsburgh	PA	42	Neurology	S	Paroxetine Hcl	Paroxetine Hcl	16	16	480	126.18		*					*
1861488298	Cucher	Fred	Glendale	AZ	4	Cardiovascular Disease (Cardiology)	S	Paroxetine Hcl	Paroxetine Hcl	15	16	480	60.55			15	16	60.55	480	*
1861488314	Vaccarezza	Stephen	Rockville	MD	24	Nephrology	S	Paroxetine Hcl	Paroxetine Hcl	12	12.2	366	49.29			12	12.2	49.29	366	*
1861488348	Porter	Revel	Jonesboro	AR	5	Internal Medicine	S	Paroxetine Hcl	Paroxetine Hcl	52	62	1835	365.52		#					*
1861488538	Lewis	Raymond	Greenwood	SC	45	Pulmonary Disease	S	Paroxetine Hcl	Paroxetine Hcl	35	40.8	1225	265.75			23	28.8	211.83	865	*
1861488678	Daffron	Jane	Plattsburg	MO	29	Family Practice	S	Paroxetine Hcl	Paroxetine Hcl	16	22.2	650	368.56			16	22.2	368.56	650	*
1861488736	Medunick	David	Sparta	NJ	34	Family Practice	S	Paroxetine Hcl	Paroxetine Hcl	63	89	2670	693.61	11	#					*
1861488793	Garbutt	Mark	Baton Rouge	LA	22	Internal Medicine	S	Paroxetine Hcl	Paroxetine Hcl	33	33	924	1165.87			33	33	1165.87	924	*
1861488801	Hansen	Mark	Springfield	IL	17	Internal Medicine	S	Paroxetine Hcl	Paroxetine Hcl	256	403.8	11954	2888.6	54	#					#
1861488868	Burris-Fish	Jamey	Longview	WA	53	Nurse Practitioner	S	Paroxetine Hcl	Paroxetine Hcl	32	32	960	252.53		*					*
1861488876	Pushkin	Natalia	Westerville	OH	39	Internal Medicine	S	Paroxetine Hcl	Paroxetine Hcl	18	26	705	198.03			18	26	198.03	705	*
1861488942	Marquand	Wesley	Mcadenville	NC	37	Family Practice	S	Paroxetine Hcl	Paroxetine Hcl	34	47	1410	234.97		#					*
1861488959	Talavera	Nancy	Great Neck	NY	36	Psychiatry	S	Paroxetine Hcl	Paroxetine Hcl	16	28	840	161.47			16	28	161.47	840	*
1861489098	Agarwal	Suman	Riverside	CA	6	Family Practice	S	Paroxetine Hcl	Paroxetine Hcl	26	26	780	290.01			26	26	290.01	780	*
1861489163	Pertsovsky	Yelena	Riverdale	NY	36	Internal Medicine	S	Paroxetine Hcl	Paroxetine Hcl	27	27	756	450.89		#					*
1861489205	Chambon	Gregory	Stanley	KS	20	Family Practice	S	Paroxetine Hcl	Paroxetine Hcl	12	30	900	345.52			12	30	345.52	900	*
1861489312	Reese	Andrew	Waterloo	NY	36	Family Practice	S	Paroxetine Hcl	Paroxetine Hcl	61	91	2715	583.18			40	54	452.79	1605	*
1861489510	Bova	Michael	Springfield	IL	17	Internal Medicine	S	Paroxetine Hcl	Paroxetine Hcl	52	94	2820	702.38	14	#					#
1861489536	Arain	Rizwanullah	Milwaukee	WI	55	Neurology	S	Paroxetine Hcl	Paroxetine Hcl	35	41	1189	359.79		*					*
1861489882	Skelton	Sarah	Auburn	ME	23	Family Practice	S	Paroxetine Hcl	Paroxetine Hcl	32	77	2310	443.5		#					*
1861490104	Stack	Maria	Cheshire	CT	9	Internal Medicine	S	Paroxetine Hcl	Paroxetine Hcl	37	87	2610	710.93		#					*
1861490286	Kosh	David	Sacramento	CA	6	Family Practice	S	Paroxetine Hcl	Paroxetine Hcl	45	63	1890	579.57	15	#					#
1861490310	Manganiello	Charles	Pittston	PA	42	General Practice	S	Paroxetine Hcl	Paroxetine Hcl	186	280	8343	1986.86	30		149	243	1701.71	7233	#
1861490476	Moore	Scott	Brewton	AL	1	Family Practice	S	Paroxetine Hcl	Paroxetine Hcl	23	47	1410	235.25		#					*
1861490872	Maza	Richard	Clearwater	FL	12	Internal Medicine	S	Paroxetine Hcl	Paroxetine Hcl	15	45	1350	354.85			15	45	354.85	1350	*
1861490948	Anderson	William	Cadiz	KY	21	Family Practice	S	Paroxetine Hcl	Paroxetine Hcl	50	118	3540	574.07	13	#					#
1861491318	Mungcal	Noel	Greensburg	IN	18	Family Practice	S	Paroxetine Hcl	Paroxetine Hcl	93	109	3180	1057.63	19	#					#
1861491797	Tayyab	Muhammad	Ypsilanti	MI	26	Internal Medicine	S	Paroxetine Hcl	Paroxetine Hcl	12	12	360	66.24		*					*
1861491805	Reed	Kenneth	St John	IN	18	Family Practice	S	Paroxetine Hcl	Paroxetine Hcl	12	34	1020	215.88			12	34	215.88	1020	*
1861491938	Good	Richard	St John	IN	18	Family Practice	S	Paroxetine Hcl	Paroxetine Hcl	16	38	1140	228.01			16	38	228.01	1140	*
1861492050	Foulk	David	Marion	OH	39	Obstetrics & Gynecology	S	Paroxetine Hcl	Paroxetine Hcl	25	71	2130	325.45	15	#					*
1861492100	Desai	Sanjiv	Tampa	FL	12	Family Practice	S	Paroxetine Hcl	Paroxetine Hcl	58	68	2040	399.48	11	*					*
1861492357	Figy	Rex	Toledo	OH	39	Family Practice	S	Paroxetine Hcl	Paroxetine Hcl	27	65	1950	322.33		#					*
1861492498	Ross-Johnson	Angela	Lutz	FL	12	Family Practice	S	Paroxetine Hcl	Paroxetine Hcl	17	47	1410	303.8		#					*
1861492688	Gorelko	Nataliya	Yonkers	NY	36	Internal Medicine	S	Paroxetine Hcl	Paroxetine Hcl	38	38	633	230.4			24	24	144	363	*
1861492720	Strothers	Harry	Macon	GA	13	Family Practice	S	Paroxetine Hcl	Paroxetine Hcl	26	26	708	175.36		#					*
1861492738	Michlin	Bernard	San Diego	CA	6	Internal Medicine	S	Paroxetine Er	Paroxetine Hcl	19	19	389	3718.29			0	0	0	0	#
1861492738	Michlin	Bernard	San Diego	CA	6	Internal Medicine	S	Paroxetine Hcl	Paroxetine Hcl	220	238.8	6536	1981.46	25		108	126	1020.9	3361		14
1861492787	Freeman	Robert	San Antonio	TX	48	Family Practice	S	Paroxetine Hcl	Paroxetine Hcl	20	56	1680	429.93		#					*
1861492803	Herbek	Douglas	Grand Island	NE	31	Family Practice	S	Paroxetine Hcl	Paroxetine Hcl	20	30.8	923	172.12		#					*
1861493066	Walker	Alia	Sallisaw	OK	40	Physician Assistant	S	Paroxetine Hcl	Paroxetine Hcl	28	32	960	199.44			12	16	105.23	480	*
1861493074	Marchal	Gilbert	Louisville	KY	21	Family Practice	S	Paroxetine Hcl	Paroxetine Hcl	82	120	3575	1241.75	14	#					#
1861493439	Metelits	Joel	Glendale	AZ	4	Internal Medicine	S	Paroxetine Hcl	Paroxetine Hcl	15	39	1150	259.29			15	39	259.29	1150	*
1861493496	Oehme	Stephen	Rock Hill	SC	45	Family Practice	S	Paroxetine Hcl	Paroxetine Hcl	41	69	2070	462.84			41	69	462.84	2070	*
1861493553	Tan	Joanna	Yorba Linda	CA	6	Family Practice	S	Paroxetine Hcl	Paroxetine Hcl	29	73	2190	591.03			29	73	591.03	2190	*
1861493637	Daugherty	Dwayne	Decatur	GA	13	Internal Medicine	S	Paxil	Paroxetine Hcl	12	12	360	2012.52			12	12	2012.52	360	*
1861493678	Topalsky	Vojislav	Garfield Heights	OH	39	Internal Medicine	S	Paroxetine Hcl	Paroxetine Hcl	43	59	1391	690.21			29	45	471.51	1029	*
1861493736	Mutter	Bruce	Brea	CA	6	Family Practice	S	Paroxetine Hcl	Paroxetine Hcl	21	41	1214	329.66			21	41	329.66	1214	*
1861493900	Rivas	Dency	Tampa	FL	12	General Practice	S	Paroxetine Hcl	Paroxetine Hcl	18	30	900	182.6		*					*
1861493926	Forman	Jonathan	Glen Burnie	MD	24	Family Practice	S	Paroxetine Hcl	Paroxetine Hcl	25	63	1890	429.48	14	#					#
1861493983	Lukavsky	James	Branson	MO	29	Family Practice	S	Paroxetine Hcl	Paroxetine Hcl	12	30	900	136.86			12	30	136.86	900	*
1861494247	Jetly	Rajiv	Prescott Valley	AZ	4	Infectious Disease	S	Paroxetine Hcl	Paroxetine Hcl	40	108	3240	820.34	12		40	108	820.34	3240		12
1861494262	Smith	Bruce	Seminole	FL	12	Internal Medicine	S	Paroxetine Hcl	Paroxetine Hcl	57	117	3510	943.93	14		57	117	943.93	3510		14
1861494460	Peasley	Steve	Wheatland	WY	56	Family Practice	S	Paroxetine Hcl	Paroxetine Hcl	13	19	570	87.82		*					*
1861494478	Secor	Robert	Willard	OH	39	Family Practice	S	Paroxetine Er	Paroxetine Hcl	12	12	360	1645.87			12	12	1645.87	360	*
1861494478	Secor	Robert	Willard	OH	39	Family Practice	S	Paroxetine Hcl	Paroxetine Hcl	143	178	5340	1175.39	27		70	88	619.31	2640		16
1861494700	Dutton	Kirk	Waco	TX	48	Psychiatry	S	Paroxetine Hcl	Paroxetine Hcl	15	30	900	383.48			15	30	383.48	900	*
1861494825	Lauermann	Scott	Fall River	MA	25	Family Practice	S	Paroxetine Hcl	Paroxetine Hcl	11	21	630	196.22			11	21	196.22	630	*
1861494882	Meyer	Jacquelyn	Parker	AZ	4	Nurse Practitioner	S	Paroxetine Hcl	Paroxetine Hcl	30	74	2220	599.81		#					*
1861494916	Anand	Anurag	White Plains	NY	36	Internal Medicine	S	Paroxetine Hcl	Paroxetine Hcl	48	48	1351	737.89			48	48	737.89	1351	*
1861494924	David	Elbert	Round Rock	TX	48	Family Practice	S	Paroxetine Hcl	Paroxetine Hcl	20	46	1380	238.32			20	46	238.32	1380	*
1861495434	Udall	Collin	Mesa	AZ	4	Family Practice	S	Paroxetine Hcl	Paroxetine Hcl	44	100	3000	791.45			44	100	791.45	3000	*
1861495541	Toro	Hugo	Katy	TX	48	General Practice	S	Paroxetine Hcl	Paroxetine Hcl	15	35	1050	229.26		#					*
1861495871	Rex	Stephen	Alexandria	VA	51	Family Practice	S	Paroxetine Hcl	Paroxetine Hcl	22	50	1500	304.89			22	50	304.89	1500	*
1861496275	Rau	Roberta	Broken Arrow	OK	40	Family Practice	S	Paroxetine Hcl	Paroxetine Hcl	12	36	1080	196.8			12	36	196.8	1080	*
1861496390	Velasco	Jose	Rogersville	TN	47	Family Practice	S	Paroxetine Hcl	Paroxetine Hcl	139	207	6127	1774.65	26	#					#
1861496432	Sonego	David	Mishawaka	IN	18	Psychiatry	S	Paroxetine Hcl	Paroxetine Hcl	66	66	1980	982			37	37	568.4	1110	*
1861496457	Desai	Sunit	Middletown	NJ	34	Internal Medicine	S	Paroxetine Hcl	Paroxetine Hcl	33	47	1274	390.34		#					*
1861497265	Terry	Andrew	Chesapeake	VA	51	Internal Medicine	S	Paroxetine Hcl	Paroxetine Hcl	38	72	2160	324.18			24	58	278.18	1740	*
1861497331	Latif	Rhonda	Marietta	GA	13	Obstetrics & Gynecology	S	Paroxetine Hcl	Paroxetine Hcl	12	30	900	364.65			12	30	364.65	900	*
1861497455	Hopper	David	Oxford	AL	1	Family Practice	S	Paroxetine Hcl	Paroxetine Hcl	35	51	1530	426.72			35	51	426.72	1530	*
1861497596	Park	Gregory	Wailuku	HI	15	Internal Medicine	S	Paroxetine Hcl	Paroxetine Hcl	16	22	660	233.87			16	22	233.87	660	*
1861497612	Miller	David	Macomb	IL	17	Internal Medicine	S	Paroxetine Hcl	Paroxetine Hcl	45	71	2130	659.41			33	59	619.23	1770	*
1861497778	Geffken	Dominic	Concord	NH	33	Family Practice	S	Paroxetine Hcl	Paroxetine Hcl	29	37.1	1068	316.71			29	37.1	316.71	1068	*
1861497943	Vidal	Joseph	Ocala	FL	12	Internal Medicine	S	Paroxetine Hcl	Paroxetine Hcl	58	144	4320	1359.97	15	#					#
1861498248	Cope	Kevin	Broadalbin	NY	36	Family Practice	S	Paroxetine Hcl	Paroxetine Hcl	47	81	2428	443.11		#					*
1861498255	Dozier	Frank	Thomasville	AL	1	Emergency Medicine	S	Paroxetine Hcl	Paroxetine Hcl	123	170.7	5118	961.46	18		104	145.7	809.24	4368	#
1861498503	Hoffman	John	Burleson	TX	48	Family Practice	S	Paroxetine Hcl	Paroxetine Hcl	12	16	480	114.15			12	16	114.15	480	*
1861498602	Mead	John-Paul	Ithaca	NY	36	Internal Medicine	S	Paroxetine Hcl	Paroxetine Hcl	28	38	1140	188.65			16	26	135.13	780	*
1861498628	Rothberg	Michael	Brick	NJ	34	Internal Medicine	S	Paroxetine Hcl	Paroxetine Hcl	25	67	2010	238.14			25	67	238.14	2010	*
1861498636	Brackbill	Robert	Reading	PA	42	Internal Medicine	S	Paroxetine Hcl	Paroxetine Hcl	56	96	2764	929.48	12	#					*
1861498685	Adetola	Adedayo	New Haven	CT	9	Internal Medicine	S	Paroxetine Hcl	Paroxetine Hcl	27	47	1410	426.84		#					*
1861498693	Morelos	Joseph	Lakewood	NJ	34	Internal Medicine	S	Paroxetine Hcl	Paroxetine Hcl	34	60	1710	465.71	11		34	60	465.71	1710		11
1861498719	Woerner	Elaine	Louisville	KY	21	Family Practice	S	Paroxetine Hcl	Paroxetine Hcl	30	38	1130	159.33			13	21	73.08	620	*
1861498776	Springfield	Brenda	Memphis	TN	47	Nurse Practitioner	S	Paroxetine Hcl	Paroxetine Hcl	67	73	2164	457.2	13		20	26	185.24	754	*
1861498875	Barricelli	Florence	Manhasset	NY	36	Internal Medicine	S	Paroxetine Hcl	Paroxetine Hcl	24	59	1770	524.14			24	59	524.14	1770	*
1861499022	Geile	Michael	Richmond	KY	21	Internal Medicine	S	Paroxetine Hcl	Paroxetine Hcl	32	40	1200	298.89		#					*
1861499253	Burns	Jack	Selma	AL	1	Family Practice	S	Paroxetine Hcl	Paroxetine Hcl	33	37	1110	267.94		#					*
1861499444	Aguirre	Fernando	San Antonio	TX	48	Internal Medicine	S	Paroxetine Hcl	Paroxetine Hcl	27	57	1710	304.59			27	57	304.59	1710	*
1861499493	Carwile	Donald	Brookneal	VA	51	Family Practice	S	Paroxetine Hcl	Paroxetine Hcl	82	100	3000	689.26	11		82	100	689.26	3000		11
1861499675	Surti	Ghulam	Providence	RI	44	Psychiatry	S	Paroxetine Hcl	Paroxetine Hcl	14	14	401	122.36		*					*
1861499691	Shockley	Elizabeth	Stuart	VA	51	Nurse Practitioner	S	Paroxetine Hcl	Paroxetine Hcl	35	55	1650	349.35			13	33	202.54	990	*
1861499733	Kristensen	Anne	Las Vegas	NV	32	Internal Medicine	S	Paroxetine Hcl	Paroxetine Hcl	75	163.2	4892	1147.52	23	#					#
1861499816	Jenkins	James	N. Charleston	SC	45	Psychiatry	S	Paroxetine Hcl	Paroxetine Hcl	16	16	480	84.97		*					*
1861499907	Rosengard	Richard	Phoenix	AZ	4	Psychiatry & Neurology	T	Paroxetine Hcl	Paroxetine Hcl	65	84.1	2396	858.53	13		50	67.1	661.26	1890	*
1861499931	Koilpillai	Robinson	Winter Haven	FL	12	Family Practice	S	Paroxetine Hcl	Paroxetine Hcl	46	116	3480	880.94	16	#					#
1861500274	Hayner	Paul John	Madison	WI	55	Internal Medicine	S	Paroxetine Hcl	Paroxetine Hcl	15	31	930	185.86			15	31	185.86	930	*
1861500613	Walker	Kris	Pocatello	ID	16	Family Practice	S	Paroxetine Er	Paroxetine Hcl	15	21	620	2105.15			15	21	2105.15	620	*
1861500613	Walker	Kris	Pocatello	ID	16	Family Practice	S	Paroxetine Hcl	Paroxetine Hcl	17	49	1470	279.64			17	49	279.64	1470	*
1861500662	Grodan	Paul	Beverly Hills	CA	6	Cardiovascular Disease (Cardiology)	S	Paroxetine Hcl	Paroxetine Hcl	23	23	690	107.99			23	23	107.99	690	*
1861501132	Tucker	Sarah	Purvis	MS	28	Nurse Practitioner	S	Paroxetine Hcl	Paroxetine Hcl	47	79	2370	448.91			47	79	448.91	2370	*
1861501447	Stevens	Mark	Columbia	MS	28	Family Practice	S	Paroxetine Hcl	Paroxetine Hcl	73	75.3	2127	682.9	15		60	62.3	625.3	1787	*
1861501918	Velazquez Arroyo	Fernando	Caguas	PR	72	Internal Medicine	S	Paroxetine Hcl	Paroxetine Hcl	40	48	1440	310.26			27	31	187.29	930	*
1861502122	Reed	Jason	Minneapolis	MN	27	Internal Medicine	S	Paroxetine Hcl	Paroxetine Hcl	19	23	660	310.09			19	23	310.09	660	*
1861502262	Gourniak	Amy	Schnecksville	PA	42	Family Practice	S	Paroxetine Hcl	Paroxetine Hcl	40	92	2760	721.86			40	92	721.86	2760	*
1861503062	Hill	Chad	Siloam Springs	AR	5	Obstetrics & Gynecology	S	Paroxetine Hcl	Paroxetine Hcl	13	15	450	56.17		*					*
1861503187	O'connell	Patrick	Bakersfield	CA	6	Family Practice	S	Paroxetine Hcl	Paroxetine Hcl	15	40	1200	336.82		*					*
1861503419	Markeson	John	Brigham City	UT	49	Internal Medicine	S	Paroxetine Hcl	Paroxetine Hcl	82	151	4293	1275.14	19	#					#
1861503443	Pascua	Roeliza	San Jose	CA	6	Internal Medicine	S	Paroxetine Hcl	Paroxetine Hcl	16	48	1440	309.02			16	48	309.02	1440	*
1861503609	Moss	Robert	Fountain Valley	CA	6	Hematology-Oncology	S	Paroxetine Hcl	Paroxetine Hcl	12	12	360	43.24			12	12	43.24	360	*
1861503708	Dove	James	Charleston	SC	45	Physician Assistant	S	Paroxetine Hcl	Paroxetine Hcl	14	14	420	80.32			0	0	0	0	#
1861504169	Benoff	Miriam	Hackensack	NJ	34	Nurse Practitioner	S	Paroxetine Hcl	Paroxetine Hcl	11	25	750	174.81			11	25	174.81	750	*
1861504359	Solt	Veronika	Mountainside	NJ	34	Psychiatry	S	Paroxetine Hcl	Paroxetine Hcl	11	11	330	90.21			0	0	0	0	#
1861504433	Syed	Kaleem	Warsaw	MO	29	Psychiatry	S	Paroxetine Hcl	Paroxetine Hcl	25	26	757	334.78		*					*
1861504649	Kerr	George	Dalton	GA	13	Orthopedic Surgery	S	Paroxetine Hcl	Paroxetine Hcl	23	33	990	324.22		#					*
1861505158	Fernandez	Thelma	Lancaster	CA	6	Family Practice	S	Paroxetine Hcl	Paroxetine Hcl	37	53	1590	359.05			19	27	246.31	810	*
1861505265	Parazo	Don	Lancaster	CA	6	Family Practice	S	Paroxetine Hcl	Paroxetine Hcl	35	59	1770	625.67		#					*
1861505356	Gibson	David	Chapel Hill	NC	37	Family Practice	S	Paroxetine Hcl	Paroxetine Hcl	92	122	3638	933.03	15		73	103	799.55	3068	#
1861505539	Pineda	Ramon	Pasadena	TX	48	Internal Medicine	S	Paroxetine Hcl	Paroxetine Hcl	26	76	2280	516.2			26	76	516.2	2280	*
1861505588	Williams	Richard	Cheshire	CT	9	Family Practice	S	Paroxetine Hcl	Paroxetine Hcl	17	23	690	157.74			17	23	157.74	690	*
1861505703	Lee	David	Cape Girardeau	MO	29	Neurology	S	Paroxetine Hcl	Paroxetine Hcl	12	14	420	102.98		*					*
1861506016	Joseph	Grantley	Decatur	GA	13	Internal Medicine	S	Paroxetine Hcl	Paroxetine Hcl	28	40	1200	159.13			16	28	120.74	840	*
1861506552	Kaw	Vicente	Middlesboro	KY	21	Internal Medicine	S	Paroxetine Hcl	Paroxetine Hcl	22	22	660	291.44			22	22	291.44	660	*
1861506644	Yu	Zhi	Jacksonville	FL	12	Family Practice	S	Paroxetine Hcl	Paroxetine Hcl	50	54	1544	711.41		#					*
1861506735	Turner	Steven	Garner	NC	37	Internal Medicine	S	Paroxetine Hcl	Paroxetine Hcl	38	77	2310	537.19			38	77	537.19	2310	*
1861506743	Pasiliao	Ronnie-Vic	Arvin	CA	6	Family Practice	S	Paroxetine Hcl	Paroxetine Hcl	11	36.7	1100	222.63			11	36.7	222.63	1100	*
1861506768	Wright	Bridget	Macon	GA	13	Rheumatology	S	Paroxetine Hcl	Paroxetine Hcl	23	41	1230	434.26		*					*
1861506941	Mikhail	Peter	Los Angeles	CA	6	Family Practice	S	Paroxetine Hcl	Paroxetine Hcl	34	44	1320	388.91		#					*
1861506982	Santana	Carlos	Tampa	FL	12	Psychiatry	S	Paroxetine Er	Paroxetine Hcl	14	14.2	424	2396.04			0	0	0	0	#
1861506982	Santana	Carlos	Tampa	FL	12	Psychiatry	S	Paroxetine Hcl	Paroxetine Hcl	65	80	2370	807.64	18		34	38	502.94	1110	*
1861508103	Mulcahy	Robert	Willoughby	OH	39	Internal Medicine	S	Paroxetine Hcl	Paroxetine Hcl	14	38	1140	233.91			14	38	233.91	1140	*
1861508335	Lee	Diane	Berkeley	CA	6	Neurology	S	Paroxetine Hcl	Paroxetine Hcl	14	20	600	128.9			14	20	128.9	600	*
1861509135	Isajiw	George	Lansdowne	PA	42	Internal Medicine	S	Paroxetine Hcl	Paroxetine Hcl	13	13	390	65			13	13	65	390	*
1861509168	Mosiman	Anne	Corpus Christi	TX	48	Nurse Practitioner	S	Paroxetine Hcl	Paroxetine Hcl	13	17	510	261.27		*					*
1861509184	Fussell	Glenn	Columbus	GA	13	General Practice	S	Paroxetine Hcl	Paroxetine Hcl	29	49	1470	297.63			14	30	200.55	900	*
1861509481	Janis	Martin	Raleigh	NC	37	Internal Medicine	S	Paroxetine Hcl	Paroxetine Hcl	21	21.1	613	222.74			21	21.1	222.74	613	*
1861509978	Thies	David	Elkhorn	WI	55	Family Practice	S	Paroxetine Hcl	Paroxetine Hcl	35	55.2	1656	488.45			35	55.2	488.45	1656	*
1861512766	Schlagel	David	Sioux Falls	SD	46	Psychiatry	S	Paroxetine Hcl	Paroxetine Hcl	126	133.4	3944	1043.4	24		49	55	395.79	1613	*
1861513038	Rocker	Steven	Cortlandt Manor	NY	36	Internal Medicine	S	Paroxetine Hcl	Paroxetine Hcl	33	49	1470	531.27		#					*
1861513426	Lindgren	David	Yakima	WA	53	Family Practice	S	Paroxetine Hcl	Paroxetine Hcl	44	81	2430	1111.27			33	52	826.89	1560	*
1861513640	Gunderman	John	Tampa	FL	12	Specialist	T	Paroxetine Hcl	Paroxetine Hcl	12	12	360	192			0	0	0	0	#
1861514424	Levy	Judd	Hollis	NY	36	Psychiatry	S	Paroxetine Er	Paroxetine Hcl	12	12	360	1561.53			12	12	1561.53	360	*
1861514424	Levy	Judd	Hollis	NY	36	Psychiatry	S	Paroxetine Hcl	Paroxetine Hcl	13	13	390	268.33			0	0	0	0	#
1861514531	Khan	Imran	Redding	CA	6	Psychiatry	S	Paroxetine Hcl	Paroxetine Hcl	26	26	743	184.21		*					*
1861515074	Saeed	Mohammed	League City	TX	48	Psychiatry	S	Paroxetine Hcl	Paroxetine Hcl	68	70	2091	607.24	15		29	31	226.04	930	*
1861516049	Devries	Nancy	St Johnsbury	VT	50	Certified Clinical Nurse Specialist	S	Paroxetine Hcl	Paroxetine Hcl	15	15	450	140.88			0	0	0	0	#
1861517278	Thomas	Delvena	North Miami	FL	12	Psychiatry	S	Paroxetine Hcl	Paroxetine Hcl	23	29	870	427.38		#					*
1861518789	Todd	Timothy	Grand Rapids	MI	26	Psychiatry	S	Paroxetine Hcl	Paroxetine Hcl	24	42	1260	483.47		*					*
1861519050	Sobel	Paul	Reno	NV	32	Internal Medicine	S	Paroxetine Hcl	Paroxetine Hcl	11	35.7	1070	275.31			11	35.7	275.31	1070	*
1861519241	Faughn	Laura	West Liberty	KY	21	Internal Medicine	S	Paroxetine Hcl	Paroxetine Hcl	34	34	1020	216.03	13		19	19	127.7	570	*
1861519837	Plumly	Sally	Puyallup	WA	53	Nurse Practitioner	S	Paroxetine Hcl	Paroxetine Hcl	23	33	990	179.95		#					*
1861519985	Wilson	Michaeleen	Nanty Glo	PA	42	Family Practice	S	Paroxetine Hcl	Paroxetine Hcl	71	81	2430	369			38	42	255.14	1260	*
1861522070	Anderson	Richard	Burbank	CA	6	Internal Medicine	S	Paroxetine Hcl	Paroxetine Hcl	16	31.9	956	196.64			16	31.9	196.64	956	*
1861522104	Gebska-Wojdynska	Magdalena	Raleigh	NC	37	Psychiatry & Neurology	T	Paroxetine Hcl	Paroxetine Hcl	13	21	630	130.75			13	21	130.75	630	*
1861526121	Goss	Erin	Camden	AR	5	Family Practice	S	Paroxetine Hcl	Paroxetine Hcl	44	46	1380	209.04			30	30	136.37	900	*
1861527053	Lahey	Brian	Overland Park	KS	20	Psychiatry & Neurology	T	Paroxetine Hcl	Paroxetine Hcl	20	20	600	74.12			0	0	0	0	#
1861527459	Mcdaniel	Dan	Red Bluff	CA	6	Family Practice	S	Paroxetine Hcl	Paroxetine Hcl	15	45	1350	427.27			15	45	427.27	1350	*
1861528820	Burcham	Candace	Mount Airy	NC	37	Nurse Practitioner	S	Paroxetine Hcl	Paroxetine Hcl	19	19	570	228.58		*					*
1861529158	Solomon	John	North Smithfield	RI	44	Family Practice	S	Paroxetine Hcl	Paroxetine Hcl	43	55	1650	512.82			43	55	512.82	1650	*
1861529281	Buhler	Meghan	Venice	FL	12	Family Practice	S	Paroxetine Hcl	Paroxetine Hcl	23	67	1983	977.32			23	67	977.32	1983	*
1861529331	Foxhall	James	Willow Grove	PA	42	Family Practice	S	Paroxetine Hcl	Paroxetine Hcl	19	55	1650	496.23			19	55	496.23	1650	*
1861529505	Amole	Jacques	St. Augustine	FL	12	Nurse Practitioner	S	Paroxetine Hcl	Paroxetine Hcl	29	35	1050	212.47		*					*
1861529836	Hoskinson	Mark	Boulder	CO	8	Internal Medicine	S	Paroxetine Hcl	Paroxetine Hcl	26	78	2340	542.19			26	78	542.19	2340	*
1861529844	Sunderman	Steve	Denver	CO	8	Internal Medicine	S	Paroxetine Hcl	Paroxetine Hcl	18	46	1380	262.75			18	46	262.75	1380	*
1861531220	Fronterotta	Adelfio	Gallup	NM	35	Family Practice	S	Paroxetine Hcl	Paroxetine Hcl	20	42	1260	250.11			20	42	250.11	1260	*
1861531857	Parker-Ray	Nikki	Albuquerque	NM	35	Gastroenterology	S	Paroxetine Hcl	Paroxetine Hcl	13	13	390	84.89			13	13	84.89	390	*
1861531972	Mccubbin	Mary	Huntingdon	PA	42	Psychiatry	S	Paroxetine Hcl	Paroxetine Hcl	69	74	2181	503.79			50	55	310.92	1634	*
1861532350	Kellogg	Jeffrey	Shepherdstown	WV	54	Family Practice	S	Paroxetine Hcl	Paroxetine Hcl	22	48	1440	242.84		#					*
1861534075	Mailhot	Mark	Vancouver	WA	53	Internal Medicine	S	Paroxetine Hcl	Paroxetine Hcl	61	129.1	3869	1049.86	12		45	105.1	635.22	3149	*
1861535551	Peterson	Scott	Santa Rosa	CA	6	Internal Medicine	S	Paroxetine Hcl	Paroxetine Hcl	65	105	3079	976.07	15		45	73	716.2	2119	#
1861535874	Dirig	Kelly	Glasgow	KY	21	Obstetrics & Gynecology	S	Paroxetine Hcl	Paroxetine Hcl	11	11	330	49.49			0	0	0	0	#
1861536237	Akoto	Kwame	Silver Spring	MD	24	Family Practice	S	Paroxetine Hcl	Paroxetine Hcl	28	56	1680	493.33		#					*
1861536963	Mounayar	Elias	Marksville	LA	22	Internal Medicine	S	Paroxetine Hcl	Paroxetine Hcl	33	63	1890	465.53			19	31	282.81	930	*
1861537086	Stein	Ronni	West Hartford	CT	9	Psychiatry & Neurology	T	Paroxetine Hcl	Paroxetine Hcl	27	53	1590	587.34			27	53	587.34	1590	*
1861537458	Chang	Tam	Worcester	MA	25	Physician Assistant	S	Paroxetine Hcl	Paroxetine Hcl	21	21	630	125.56		*					*
1861537656	Nguyen	Thuytrang	San Juan Capistrano	CA	6	Internal Medicine	S	Paroxetine Hcl	Paroxetine Hcl	12	28	840	173.94		#					*
1861538712	Ahmad	Ijaz	Chicago	IL	17	Internal Medicine	S	Paroxetine Hcl	Paroxetine Hcl	17	23	690	107.16		*					*
1861539223	Martin	Saul	Providence	RI	44	Psychiatry	S	Paroxetine Hcl	Paroxetine Hcl	311	311	9135	2164.88	22		66	66	269.15	1980	*
1861539637	Cronk	Carrie	Livonia	MI	26	Physician Assistant	S	Paroxetine Hcl	Paroxetine Hcl	14	20	600	118.73			14	20	118.73	600	*
1861539793	Leih	Debra	Moorcroft	WY	56	Nurse Practitioner	S	Paroxetine Hcl	Paroxetine Hcl	13	23	690	83.47		*					*
1861539843	Nocella	Richard	Dolgeville	NY	36	Family Practice	S	Paroxetine Hcl	Paroxetine Hcl	31	55	1650	252.44			17	31	155.68	930	*
1861540437	Ferris	Ann	Los Alamos	NM	35	Internal Medicine	S	Paroxetine Hcl	Paroxetine Hcl	16	50.7	1498	241.31			16	50.7	241.31	1498	*
1861540486	Toub	Daniel	Santa Rosa	CA	6	Family Practice	S	Paroxetine Hcl	Paroxetine Hcl	72	72	2138	701.79			17	17	331.8	510	*
1861540601	Zwil	Alexander	Philadelphia	PA	42	Psychiatry	S	Paroxetine Hcl	Paroxetine Hcl	35	41	1230	256.5		*					*
1861540668	Lukasiewicz	Paul	Woodland Hills	CA	6	Family Practice	S	Paroxetine Hcl	Paroxetine Hcl	16	53.3	1600	173.4			16	53.3	173.4	1600	*
1861541013	Moussavian	Hamid	New York	NY	36	Psychiatry	S	Paroxetine Hcl	Paroxetine Hcl	24	24	720	109.59		*					*
1861541351	Odunusi	Olufemi	Lafayette	TN	47	Internal Medicine	S	Paroxetine Hcl	Paroxetine Hcl	116	120	2960	979.02	18		94	94	718.2	2196	#
1861541377	Rodriguez Cay	Jose	Caguas	PR	72	Psychiatry	S	Paroxetine Er	Paroxetine Hcl	57	57	1710	7563.02	11	*					*
1861541377	Rodriguez Cay	Jose	Caguas	PR	72	Psychiatry	S	Paroxetine Hcl	Paroxetine Hcl	806	824	24705	5382.8	104		136	136	958.81	4080		22
1861541385	Villa	Maria Theresa	San Diego	CA	6	Family Practice	S	Paroxetine Hcl	Paroxetine Hcl	56	56	1680	372.02			31	31	169.64	930	*
1861541898	Karisny	Thomas	Blairsville	GA	13	Internal Medicine	S	Paroxetine Hcl	Paroxetine Hcl	42	85.9	2577	665.14		#					*
1861542086	Peterson	Michael	Rome	OH	39	Physician Assistant	S	Paroxetine Hcl	Paroxetine Hcl	17	21	630	210.95			0	0	0	0	#
1861542326	Taylor	Scott	Idaho Falls	ID	16	Internal Medicine	S	Paroxetine Hcl	Paroxetine Hcl	39	63	1890	399.84			39	63	399.84	1890	*
1861542490	Gregg	Marcy	Mount Ayr	IA	19	Nurse Practitioner	S	Paroxetine Hcl	Paroxetine Hcl	13	25	734	95.17			13	25	95.17	734	*
1861542540	Vukasin	Zelimir	Jamaica	NY	36	Psychiatry	S	Paroxetine Hcl	Paroxetine Hcl	47	49	1470	362.09			29	29	230.43	870	*
1861542672	Pingili	Geetha	Folsom	CA	6	Internal Medicine	S	Paroxetine Hcl	Paroxetine Hcl	27	89	2670	987.96		#					*
1861542813	Rizk	Wafaa	Elmira	NY	36	Internal Medicine	S	Paroxetine Hcl	Paroxetine Hcl	78	138	4140	671.77	14		37	67	239.77	2010	*
1861543076	Goldstein	Susanna	New York	NY	36	Psychiatry	S	Paroxetine Hcl	Paroxetine Hcl	43	43	1290	335.79			43	43	335.79	1290	*
1861543787	Beard	Marianne	Arlington	TX	48	General Practice	S	Paroxetine Hcl	Paroxetine Hcl	30	44	1320	260.38			30	44	260.38	1320	*
1861544405	Patel	Satishkumar	Cherry Hill	NJ	34	Psychiatry	S	Paroxetine Hcl	Paroxetine Hcl	26	30	900	165.39			14	18	124.82	540	*
1861544850	Pitt	William	San Diego	CA	6	Cardiovascular Disease (Cardiology)	S	Paroxetine Hcl	Paroxetine Hcl	12	16	480	75.3		*					*
1861545030	Ness	Kim	Bellevue	WA	53	Physician Assistant	S	Paroxetine Hcl	Paroxetine Hcl	11	13	370	222.11			11	13	222.11	370	*
1861545147	Bolante	Esther	Seattle	WA	53	Family Practice	S	Paroxetine Hcl	Paroxetine Hcl	17	47	1364	292.76			17	47	292.76	1364	*
1861547101	Velazquez	Melvin	Humacao	PR	72	Psychiatry	S	Paroxetine Er	Paroxetine Hcl	20	20	600	2495.35		*					*
1861547101	Velazquez	Melvin	Humacao	PR	72	Psychiatry	S	Paroxetine Hcl	Paroxetine Hcl	1190	1208	36240	8178.73	194		55	57	344.51	1710		11
1861548547	Sorensen	Jeffrey	Centennial	CO	8	Family Practice	S	Paroxetine Hcl	Paroxetine Hcl	11	11	330	157.74			11	11	157.74	330	*
1861549875	Enright	Anna	Peabody	MA	25	Registered Nurse	T	Paroxetine Hcl	Paroxetine Hcl	22	28	840	125.28			22	28	125.28	840	*
1861550444	Valdez	Juden	Torrance	CA	6	Psychiatry	S	Paroxetine Hcl	Paroxetine Hcl	29	29.1	840	270.88	11	*					*
1861551525	Cheng	Richard	Riverside	CA	6	Geriatric Medicine	S	Paroxetine Hcl	Paroxetine Hcl	19	31.4	912	489.33		#					*
1861551806	Bowen	Michael	Lancaster	PA	42	Psychiatry	S	Paroxetine Hcl	Paroxetine Hcl	41	45	1350	412.4			13	13	150.38	390	*
1861551954	Braunstein	Sara	Chicago	IL	17	Family Practice	S	Paroxetine Hcl	Paroxetine Hcl	16	32	960	126.8		*					*
1861552051	Zachariah	Mano	Orangeburg	NY	36	Internal Medicine	S	Paroxetine Hcl	Paroxetine Hcl	21	21	630	204.44			21	21	204.44	630	*
1861552291	Ibrahim	Rim	Pleasanton	CA	6	Psychiatry & Neurology	T	Paroxetine Hcl	Paroxetine Hcl	36	36	773	272.04			36	36	272.04	773	*
1861552325	Morad	Rasha	Towson	MD	24	Internal Medicine	S	Paroxetine Hcl	Paroxetine Hcl	29	29.2	796	467.6			15	15.2	294.03	404	*
1861552333	Providence	Nydia	New York	NY	36	Internal Medicine	S	Paroxetine Hcl	Paroxetine Hcl	22	49	1470	405.19		#					*
1861553349	Quebral	Agnes	West Seneca	NY	36	Internal Medicine	S	Paroxetine Hcl	Paroxetine Hcl	27	33	990	232.1		#					*
1861553513	Arbaugh	Scott	O Fallon	MO	29	Psychiatry	S	Paroxetine Hcl	Paroxetine Hcl	146	209.5	6232	1639.12	27	#					#
1861553711	Lowenthal	Jonathan	Prince Frederick	MD	24	Internal Medicine	S	Paroxetine Hcl	Paroxetine Hcl	17	45	1350	146.69		#					*
1861553950	Lutz	Charles	Lenoir	NC	37	Internal Medicine	S	Paroxetine Hcl	Paroxetine Hcl	26	26	780	122.29		*					*
1861554172	Senft	Wayne	Hanover	PA	42	Family Practice	S	Paroxetine Hcl	Paroxetine Hcl	56	82	2460	621.8			56	82	621.8	2460	*
1861554321	Hooper	Lloyd	Ishpeming	MI	26	Family Practice	S	Paroxetine Hcl	Paroxetine Hcl	41	53.2	1597	300.5		#					*
1861554826	Frohsin	Henry	Birmingham	AL	1	Internal Medicine	S	Paroxetine Hcl	Paroxetine Hcl	26	44	1320	497.87			26	44	497.87	1320	*
1861554974	Maurer	Scott	Glenwood	MD	24	Geriatric Medicine	S	Paroxetine Hcl	Paroxetine Hcl	22	36	1080	456.38			22	36	456.38	1080	*
1861555609	Justice	Edgar	Colquitt	GA	13	Family Practice	S	Paroxetine Hcl	Paroxetine Hcl	21	31	930	220.63		#					*
1861555815	Fender	Saprina	Greeneville	TN	47	Nurse Practitioner	S	Paroxetine Hcl	Paroxetine Hcl	30	32	316	139.42		*					*
1861555823	Young	Shane	Magna	UT	49	Family Practice	S	Paroxetine Hcl	Paroxetine Hcl	23	49	1470	245.75		*					*
1861556292	Terry	David	Kansas City	MO	29	Psychiatry	S	Paroxetine Hcl	Paroxetine Hcl	17	23	684	184.39			0	0	0	0	#
1861556433	Madsen	Mary Ellen	Lincoln	RI	44	Physician Assistant	S	Paroxetine Hcl	Paroxetine Hcl	15	17	510	84.87		#					*
1861556466	Keller	Lawrence	Orange	VA	51	Family Practice	S	Paroxetine Hcl	Paroxetine Hcl	13	37	1110	370.91		#					*
1861557944	Duerfeldt	Todd	Gas City	IN	18	Family Practice	S	Paroxetine Hcl	Paroxetine Hcl	27	39	1170	339.87		#					*
1861559429	Diogo	Jason	Fall River	MA	25	Internal Medicine	S	Paroxetine Hcl	Paroxetine Hcl	19	29	870	108.79		#					*
1861559908	Bouchard	Kimber	Waltham	MA	25	Nurse Practitioner	S	Paroxetine Hcl	Paroxetine Hcl	14	14	420	320.76			14	14	320.76	420	*
1861560393	Cham	Veena	Detroit	MI	26	Internal Medicine	S	Paroxetine Hcl	Paroxetine Hcl	11	11.3	304	53.24		*					*
1861560542	Barnett	Theresa	Farmington	CT	9	Nurse Practitioner	S	Paroxetine Hcl	Paroxetine Hcl	31	39	1144	349.78			31	39	349.78	1144	*
1861561201	Guttman	Phyllis	Santa Rosa	CA	6	Nurse Practitioner	S	Paroxetine Hcl	Paroxetine Hcl	15	37	1110	361.78			15	37	361.78	1110	*
1861561292	Naidu	Mohana	Elgin	IL	17	Psychiatry	S	Paroxetine Hcl	Paroxetine Hcl	46	52	1560	577.76			46	52	577.76	1560	*
1861562365	Khoury	Rana	Dearborn	MI	26	Family Practice	S	Paroxetine Hcl	Paroxetine Hcl	12	36	1080	310.71		#					*
1861563215	Salem	Mohamed	Carneys Point	NJ	34	Internal Medicine	S	Paroxetine Hcl	Paroxetine Hcl	46	76	1912	780.45		#					*
1861563413	Poommipanit-Bajon	Lida	Perris	CA	6	Family Practice	S	Paroxetine Hcl	Paroxetine Hcl	14	24	720	143.55		#					*
1861563496	Rodriguez	Oscar	New York	NY	36	Psychiatry	S	Paroxetine Hcl	Paroxetine Hcl	58	66	1980	503.6			36	44	368.22	1320	*
1861563660	Szabo	Andras	Homer	NY	36	Internal Medicine	S	Paroxetine Hcl	Paroxetine Hcl	17	39	1170	346.72		#					*
1861563728	Martin	Kimberly	Wilmington	NC	37	Physician Assistant	S	Paroxetine Hcl	Paroxetine Hcl	35	39	1170	307.26			35	39	307.26	1170	*
1861563736	Ferrara	Lisa	West Nyack	NY	36	Internal Medicine	S	Paroxetine Hcl	Paroxetine Hcl	25	55	1635	455.05			25	55	455.05	1635	*
1861564312	Penn	Andrew	Redwood City	CA	6	Nurse Practitioner	S	Paroxetine Hcl	Paroxetine Hcl	11	36.7	1100	604.13		*					*
1861564742	Newman	Lisa	Owego	NY	36	Family Practice	S	Paroxetine Hcl	Paroxetine Hcl	21	53	1590	251.83		#					*
1861564999	Patel	Sanjiv	Binghamton	NY	36	Family Practice	S	Paroxetine Hcl	Paroxetine Hcl	25	41	1230	450.41		*					*
1861566135	Beauregard	Thomas	Middlebury	VT	50	Physician Assistant	S	Paroxetine Hcl	Paroxetine Hcl	12	22	660	84.89		#					*
1861566457	Campione	Michele	New York	NY	36	Psychiatry	S	Paroxetine Hcl	Paroxetine Hcl	12	12	360	129.81			12	12	129.81	360	*
1861566671	Fuhrman	Lawrence	Woburn	MA	25	Psychiatry	S	Paroxetine Hcl	Paroxetine Hcl	104	114	3394	1388.45	11		44	52	756.51	1560	*
1861567208	Lyles	Michael	Roswell	GA	13	Psychiatry & Neurology	T	Paroxetine Hcl	Paroxetine Hcl	48	70	2100	783.02		#					*
1861567307	Dhillon	Gurtej	Visalia	CA	6	Internal Medicine	S	Paroxetine Hcl	Paroxetine Hcl	87	165	4950	1161.51	16		66	140	917.71	4200	#
1861567430	Jain	Vina	Greenville	SC	45	Psychiatry	S	Paroxetine Er	Paroxetine Hcl	26	26	777	2837.6			14	14	1691.67	417	*
1861567430	Jain	Vina	Greenville	SC	45	Psychiatry	S	Paroxetine Hcl	Paroxetine Hcl	14	14	420	126.41			0	0	0	0	#
1861568479	Hewitt	Mitzie	Buckley	MI	26	Family Practice	S	Paroxetine Er	Paroxetine Hcl	15	23	690	2871.37			15	23	2871.37	690	*
1861568479	Hewitt	Mitzie	Buckley	MI	26	Family Practice	S	Paroxetine Hcl	Paroxetine Hcl	15	43	1290	217.83		#					*
1861568834	Mayerhoff	David	Morris Plains	NJ	34	Psychiatry	S	Paroxetine Hcl	Paroxetine Hcl	52	52	1560	396.24			18	18	150.42	540	*
1861568933	Geada	Omar	Gibson City	IL	17	Internal Medicine	S	Paroxetine Hcl	Paroxetine Hcl	41	41	1230	301.03		#					*
1861569022	Brar	Gurbinder	Fresno	CA	6	Internal Medicine	S	Paroxetine Hcl	Paroxetine Hcl	16	24.1	693	213.56			16	24.1	213.56	693	*
1861569030	Antoine	Jacques	Brooklyn	NY	36	Internal Medicine	S	Paroxetine Hcl	Paroxetine Hcl	40	58	1740	292.47	11	#					*
1861569428	Cotter	Renee	West Hills	CA	6	Obstetrics & Gynecology	S	Brisdelle	Paroxetine Mesylate	11	11	330	1975.87			11	11	1975.87	330	*
1861569691	Sanchez	Javier	Fontana	CA	6	Family Practice	S	Paroxetine Hcl	Paroxetine Hcl	29	66.7	2001	548.72		#					*
1861569865	Han	Carol	Fontana	CA	6	Family Practice	S	Paroxetine Hcl	Paroxetine Hcl	16	50.7	1520	565.54			16	50.7	565.54	1520	*
1861569964	Addes	Richard	East Rockaway	NY	36	Family Practice	S	Paroxetine Hcl	Paroxetine Hcl	18	26	780	254.71			18	26	254.71	780	*
1861570558	Patel	Chaula	Bronx	NY	36	Internal Medicine	S	Paroxetine Hcl	Paroxetine Hcl	59	61	1815	286.59			43	45	220.26	1350	*
1861570665	Jordan	Joseph	Oakland	CA	6	Internal Medicine	S	Paroxetine Hcl	Paroxetine Hcl	25	79.7	2390	757.33	11		25	79.7	757.33	2390		11
1861570764	Vo	Christina	Stockton	CA	6	Internal Medicine	S	Paroxetine Hcl	Paroxetine Hcl	17	50.7	1510	454.61		#					*
1861571291	Mumtaz	Farzana	Roswell	GA	13	Family Practice	S	Paroxetine Hcl	Paroxetine Hcl	14	14	344	183.66			14	14	183.66	344	*
1861571622	Yerneni	Purnachandra	Bogalusa	LA	22	Internal Medicine	S	Paroxetine Hcl	Paroxetine Hcl	26	26	780	89.17		*					*
1861571812	Hnat	Dawn	Newport Beach	CA	6	Internal Medicine	S	Paroxetine Hcl	Paroxetine Hcl	11	34	1020	155.01		*					*
1861572562	Marcano	Albert	Jackson Heights	NY	36	Nurse Practitioner	S	Paroxetine Hcl	Paroxetine Hcl	48	62	1860	224.79	11	#					*
1861572604	Chowdhury	Masuma	Hillsboro	OR	41	Internal Medicine	S	Paroxetine Hcl	Paroxetine Hcl	27	45	1348	360.71			27	45	360.71	1348	*
1861572703	Klebanov	Mark	Walnut Creek	CA	6	Internal Medicine	S	Paroxetine Hcl	Paroxetine Hcl	26	32	960	138.75			26	32	138.75	960	*
1861572737	Staudinger	Suzanne	Spokane	WA	53	Family Practice	S	Paroxetine Hcl	Paroxetine Hcl	51	51	1114	668.89			51	51	668.89	1114	*
1861572844	Burner	Tim	Woodinville	WA	53	Family Practice	S	Paroxetine Hcl	Paroxetine Hcl	16	42.5	1275	264.04		*					*
1861572869	Toth	Peter	Sterling	IL	17	Family Practice	S	Paroxetine Hcl	Paroxetine Hcl	46	70	2100	542.47		#					*
1861573123	Cluett	Jayne	Bristol	CT	9	Obstetrics & Gynecology	S	Paroxetine Hcl	Paroxetine Hcl	11	13	390	39.95			11	13	39.95	390	*
1861573230	Puertas	Ricardo	Los Angeles	CA	6	Family Practice	S	Paroxetine Hcl	Paroxetine Hcl	84	84	2520	473.29	13		67	67	364.84	2010	*
1861573768	Lefland	Renee	Garden City	NY	36	Internal Medicine	S	Paroxetine Hcl	Paroxetine Hcl	11	25	750	226.1			11	25	226.1	750	*
1861574188	Melero	Francisco	Los Angeles	CA	6	Family Practice	S	Paroxetine Hcl	Paroxetine Hcl	22	25	722	98.64		#					*
1861574220	Leuzzi	Rosemarie	Voorhees	NJ	34	Internal Medicine	S	Paroxetine Hcl	Paroxetine Hcl	12	36	1080	350.77			12	36	350.77	1080	*
1861574279	Libby	Joseph	Turnersville	NJ	34	Internal Medicine	S	Paroxetine Hcl	Paroxetine Hcl	17	17	467	156.45		#					*
1861574691	Hadcock	David	Brown Deer	WI	55	Family Practice	S	Paroxetine Hcl	Paroxetine Hcl	20	60	1800	564.5			20	60	564.5	1800	*
1861574816	Mcnay	Jennifer	Strafford	MO	29	Internal Medicine	S	Paroxetine Hcl	Paroxetine Hcl	11	33	990	189.62			11	33	189.62	990	*
1861574915	Petrin	Joseph	Edmonds	WA	53	Family Practice	S	Paroxetine Hcl	Paroxetine Hcl	24	50	1500	371.08		#					*
1861575003	Sosland	Morton	Woodbury	NJ	34	Psychiatry & Neurology	T	Paroxetine Hcl	Paroxetine Hcl	19	19.5	559	168.92		*					*
1861575607	Coleman	Brian	Seattle	WA	53	Psychiatry	S	Paroxetine Hcl	Paroxetine Hcl	62	62	1669	299.69			0	0	0	0	#
1861576035	Steinfeld	Martin	Huntington Beach	CA	6	Family Practice	S	Paroxetine Hcl	Paroxetine Hcl	11	33	990	231.31		*					*
1861576589	Smith	Shauna	Seattle	WA	53	Family Practice	S	Paroxetine Hcl	Paroxetine Hcl	15	43	1290	199.26		#					*
1861576662	Hameedi	Faiq	Scarsdale	NY	36	Psychiatry	S	Paroxetine Hcl	Paroxetine Hcl	32	34	1020	227.61			21	21	167.75	630	*
1861576720	Shapley-Quinn	Todd	Hillsborough	NC	37	Family Practice	S	Paroxetine Hcl	Paroxetine Hcl	17	27	810	174.2		*					*
1861576738	Williams	Robert	Durham	NC	37	Psychiatry	S	Paroxetine Hcl	Paroxetine Hcl	37	37	1110	587.28		#					*
1861577298	Kathpalia	Kusum	New York	NY	36	Psychiatry	S	Paroxetine Hcl	Paroxetine Hcl	101	107	3122	1256.74		*					*
1861577298	Kathpalia	Kusum	New York	NY	36	Psychiatry	S	Paxil	Paroxetine Hcl	11	11	330	3689.2			0	0	0	0	#
1861577371	Rajendran	Ranganathan	Roseburg	OR	41	Internal Medicine	S	Paroxetine Hcl	Paroxetine Hcl	63	91	2721	780.41			63	91	780.41	2721	*
1861577447	Palmer	Orrin	Hagerstown	MD	24	Psychiatry & Neurology	T	Paroxetine Hcl	Paroxetine Hcl	13	13	338	132.71			13	13	132.71	338	*
1861577587	Nixon	Leilani	Plainfield	CT	9	Internal Medicine	S	Paroxetine Hcl	Paroxetine Hcl	30	64	1920	324.23	12		30	64	324.23	1920		12
1861577918	Montes	Stella	Orlando	FL	12	Psychiatry	S	Paroxetine Hcl	Paroxetine Hcl	84	90.3	2659	620.06	17		16	16	118.03	450	*
1861577918	Montes	Stella	Orlando	FL	12	Psychiatry	S	Pexeva	Paroxetine Mesylate	21	21	630	7336.14		*					*
1861578023	Verhage	Larry	Moses Lake	WA	53	Family Practice	S	Paroxetine Hcl	Paroxetine Hcl	12	12.2	366	106.51			12	12.2	106.51	366	*
1861578866	Macdermid	Norman	Belleville	MI	26	Family Practice	S	Paroxetine Hcl	Paroxetine Hcl	19	31	930	127.48			19	31	127.48	930	*
1861579609	Omelveny	Julie	Berkeley	CA	6	Internal Medicine	S	Paroxetine Hcl	Paroxetine Hcl	24	35	1050	192.91			24	35	192.91	1050	*
1861580128	Provow	Susan	Rock Falls	IL	17	Family Practice	S	Paroxetine Hcl	Paroxetine Hcl	29	41	1217	278.83		#					*
1861580920	Santoro	Cindy	Neptune	NJ	34	Nurse Practitioner	S	Paroxetine Hcl	Paroxetine Hcl	14	14	420	176.2			14	14	176.2	420	*
1861581084	Graves	Susan	Republic	MO	29	Family Practice	S	Paroxetine Hcl	Paroxetine Hcl	42	66	1980	507.26		#					*
1861581266	Mahajan	Ranjan	Largo	FL	12	Internal Medicine	S	Paroxetine Hcl	Paroxetine Hcl	94	132	3915	1211.74	25	#					#
1861581670	Lantigua	Rafael	New York	NY	36	Internal Medicine	S	Paroxetine Hcl	Paroxetine Hcl	19	31	930	162			19	31	162	930	*
1861581712	Perez Pabon	Miriam	Catano	PR	72	General Practice	S	Paroxetine Hcl	Paroxetine Hcl	81	81	2333	636.12			68	68	531.2	1943	*
1861581977	Feld	Bennett	Casselberry	FL	12	Physician Assistant	S	Paroxetine Hcl	Paroxetine Hcl	13	39	1170	229.29		*					*
1861581993	Bucardo	Jesus	Hemet	CA	6	Psychiatry	S	Paroxetine Hcl	Paroxetine Hcl	14	14	420	255.36			0	0	0	0	#
1861582025	Martinez-Celaya	Jose	Yuma	AZ	4	Psychiatry & Neurology	T	Paroxetine Hcl	Paroxetine Hcl	68	70	2100	594.88	22		50	51	465.24	1530	#
1861582165	Smith	Terry	Peoria	IL	17	Internal Medicine	S	Paroxetine Hcl	Paroxetine Hcl	16	32	960	309.97		*					*
1861582207	Card	Shannon	Berryville	AR	5	Family Practice	S	Paroxetine Hcl	Paroxetine Hcl	17	19	570	155.81			17	19	155.81	570	*
1861582298	Caciolo	Barbara	St Louis	MO	29	Internal Medicine	S	Paroxetine Hcl	Paroxetine Hcl	26	42	1260	200.28			26	42	200.28	1260	*
1861582314	Quinones	Cecilia	San Bernardino	CA	6	Physician Assistant	S	Paroxetine Hcl	Paroxetine Hcl	12	24	720	167.7		#					*
1861582405	Chava	Prabhakar	Troy	NY	36	Internal Medicine	S	Paroxetine Hcl	Paroxetine Hcl	50	60	1775	565.11		#					*
1861582942	Jones	Robert	Cleveland	OH	39	Internal Medicine	S	Paroxetine Hcl	Paroxetine Hcl	16	48	1440	273.5			16	48	273.5	1440	*
1861583627	Karlak	Julia	Tulsa	OK	40	Internal Medicine	S	Paroxetine Hcl	Paroxetine Hcl	26	41	1230	151.44			26	41	151.44	1230	*
1861583718	Holowko	Anthony	Dewitt	MI	26	Family Practice	S	Paroxetine Hcl	Paroxetine Hcl	16	46	1380	386.69			16	46	386.69	1380	*
1861583874	Morris	Detries	Mansfield	LA	22	Nurse Practitioner	S	Paroxetine Hcl	Paroxetine Hcl	12	12	360	38.3			0	0	0	0	#
1861583940	Eschenberg	Nancy	Callicoon	NY	36	Nurse Practitioner	S	Paroxetine Er	Paroxetine Hcl	11	11	330	472.51			11	11	472.51	330	*
1861583940	Eschenberg	Nancy	Callicoon	NY	36	Nurse Practitioner	S	Paroxetine Hcl	Paroxetine Hcl	40	44	1320	375.81		#					*
1861584377	Zeff	Karl	Sacramento	CA	6	Psychiatry	S	Paroxetine Hcl	Paroxetine Hcl	192	223.7	6633	2014.83	32		65	79	708.51	2370		13
1861584476	Werner	Charles	Shreeport	LA	22	Internal Medicine	S	Paroxetine Hcl	Paroxetine Hcl	33	57	1710	335.21			17	29	148.54	870	*
1861584534	Schabbing	Mark	Perryville	MO	29	Family Practice	S	Paroxetine Hcl	Paroxetine Hcl	24	36	1061	139.89		#					*
1861584542	Frenkel	Abraham	Peoria	IL	17	Psychiatry	S	Paroxetine Hcl	Paroxetine Hcl	20	24	720	134.23		*					*
1861584591	Peprah	Koduah	Hagerstown	MD	24	Internal Medicine	S	Paroxetine Hcl	Paroxetine Hcl	21	39	1170	261.5		*					*
1861584724	Pereira	Beryl	Bergenfield	NJ	34	Internal Medicine	S	Paroxetine Hcl	Paroxetine Hcl	16	16	480	124.08			16	16	124.08	480	*
1861585093	Beil	Robert	Bronx	NY	36	Internal Medicine	S	Paroxetine Hcl	Paroxetine Hcl	14	14	420	45			14	14	45	420	*
1861585408	Bousounis	Dimitrios	Glendale	WI	55	Neurology	S	Paroxetine Hcl	Paroxetine Hcl	25	25	750	285.44			0	0	0	0	#
1861585911	Reyes	Frank	Bronx	NY	36	Psychiatry	S	Paroxetine Hcl	Paroxetine Hcl	107	107	3210	607.57	22	#					#
1861585945	Stanescu	Roxana	Richmond Hts	OH	39	Internal Medicine	S	Paroxetine Hcl	Paroxetine Hcl	45	71	2076	907.77	12	#					#
1861586349	Mathew	Saritha	Flemington	NJ	34	Geriatric Medicine	S	Paroxetine Hcl	Paroxetine Hcl	74	74	2180	845.79	13		59	59	692.68	1734	#
1861586554	O'connor	Shannon	Aliso Viejo	CA	6	Family Practice	S	Paroxetine Hcl	Paroxetine Hcl	21	29	870	158.05			21	29	158.05	870	*
1861587040	Waldrop	William	Norfolk	VA	51	Psychiatry	S	Paroxetine Hcl	Paroxetine Hcl	52	76	2280	677.71			52	76	677.71	2280	*
1861587131	Yamada	David	Simi Valley	CA	6	Family Practice	S	Paroxetine Hcl	Paroxetine Hcl	30	30	900	331.99			30	30	331.99	900	*
1861587362	Berent	Martin	Holland	MI	26	Family Practice	S	Paroxetine Hcl	Paroxetine Hcl	30	30	900	166.77			30	30	166.77	900	*
1861587438	Pinkhas	Arkady	Forset Hills	NY	36	Internal Medicine	S	Paroxetine Hcl	Paroxetine Hcl	49	49	1470	250.92			49	49	250.92	1470	*
1861587446	Nguyen	Tao	San Jose	CA	6	Psychiatry	S	Paroxetine Hcl	Paroxetine Hcl	327	351.6	10522	1884.59	49		245	268.2	1320.05	8046		38
1861588006	Kovalski	Raymond	Phoenixville	PA	42	Pulmonary Disease	S	Paroxetine Hcl	Paroxetine Hcl	17	27	810	112.52		*					*
1861588360	Farrell	Richard	Oak Lawn	IL	17	Internal Medicine	S	Paroxetine Hcl	Paroxetine Hcl	31	78	2340	412.89		#					*
1861588436	Wheeler	Dawn	Minneapolis	MN	27	Internal Medicine	S	Paroxetine Hcl	Paroxetine Hcl	18	26	780	188.7			18	26	188.7	780	*
1861588469	Frederick	James	Utica	NY	36	Family Practice	S	Paroxetine Hcl	Paroxetine Hcl	18	30	900	482.57			18	30	482.57	900	*
1861588758	Mcginn	Arthur	Delmar	NY	36	Psychiatry	S	Paroxetine Hcl	Paroxetine Hcl	32	43	1290	360.25		*					*
1861589103	White	James	Springfield	IL	17	Internal Medicine	S	Paroxetine Hcl	Paroxetine Hcl	43	105	3144	653.09	12	#					*
1861589566	Short	Kathleen	Birmingham	AL	1	Internal Medicine	S	Paroxetine Hcl	Paroxetine Hcl	35	73	2190	396.1		#					*
1861589673	Zaretsky	Galina	Brooklyn	NY	36	Family Practice	S	Paroxetine Hcl	Paroxetine Hcl	24	24	720	146.13			24	24	146.13	720	*
1861589830	Zambo	David	Nazareth	PA	42	Family Practice	S	Paroxetine Hcl	Paroxetine Hcl	16	24	720	207.88			16	24	207.88	720	*
1861590259	Andrews	Aurora	Allegan	MI	26	Psychiatry	S	Paroxetine Hcl	Paroxetine Hcl	38	68	2022	555.35			22	38	360.3	1122	*
1861591455	Thomas	Carol	Palo Alto	CA	6	Internal Medicine	T	Paroxetine Hcl	Paroxetine Hcl	12	14	420	92.25			12	14	92.25	420	*
1861591760	Trotter	John	Cody	WY	56	Family Practice	S	Paroxetine Hcl	Paroxetine Hcl	25	51	1530	295.68		#					*
1861591786	Kim	Jeong	Kirkland	WA	53	Internal Medicine	S	Paroxetine Hcl	Paroxetine Hcl	14	16	471	71.84			14	16	71.84	471	*
1861592347	Bolich	Christopher	Egg Harbor Township	NJ	34	Internal Medicine	S	Paroxetine Hcl	Paroxetine Hcl	20	56	1680	380.71			20	56	380.71	1680	*
1861592511	Manickam	Panneer	Winston Salem	NC	37	Internal Medicine	S	Paroxetine Hcl	Paroxetine Hcl	33	92.7	2780	366.55			33	92.7	366.55	2780	*
1861592800	Szabo	Charles	Mill Valley	CA	6	Interventional Pain Management	S	Paroxetine Hcl	Paroxetine Hcl	12	12	360	37.2			0	0	0	0	#
1861593048	Karnes	Betty	South Williamson	KY	21	Nurse Practitioner	S	Paroxetine Hcl	Paroxetine Hcl	26	26	780	244.53		#					*
1861593139	Gupta	Raj	Mahopac	NY	36	Internal Medicine	S	Paroxetine Hcl	Paroxetine Hcl	11	11	328	62.73			11	11	62.73	328	*
1861593402	Corbin	Kenneth	Roseville	CA	6	Family Practice	S	Paroxetine Hcl	Paroxetine Hcl	13	19	570	61.61			13	19	61.61	570	*
1861593584	Ahmad	Shafi	Patchogue	NY	36	Psychiatry	S	Paroxetine Hcl	Paroxetine Hcl	38	64	1900	692.6			38	64	692.6	1900	*
1861593584	Ahmad	Shafi	Patchogue	NY	36	Psychiatry	S	Pexeva	Paroxetine Mesylate	19	35	1050	14187		#					*
1861593881	Lopez	Lina	Park Ridge	NJ	34	Psychiatry	S	Paroxetine Hcl	Paroxetine Hcl	12	12	360	54.84			0	0	0	0	#
1861594038	Smith	Neil	Fairview Park	OH	39	Internal Medicine	S	Paroxetine Hcl	Paroxetine Hcl	85	157	4710	1010.22	19	#					#
1861594228	Htay	Thein	Alhambra	CA	6	Internal Medicine	S	Paroxetine Hcl	Paroxetine Hcl	34	60	1800	336.17	16	#					#
1861594277	Khan	Qamar	Corunna	MI	26	Internal Medicine	S	Paroxetine Hcl	Paroxetine Hcl	61	61	1777	845.96			61	61	845.96	1777	*
1861594285	Tong	Cathy	Needham	MA	25	Internal Medicine	S	Paroxetine Hcl	Paroxetine Hcl	15	27	810	187.06		*					*
1861594335	Wuchner	Mark	San Diego	CA	6	Family Practice	S	Paroxetine Hcl	Paroxetine Hcl	22	62	1860	421.12			22	62	421.12	1860	*
1861594681	Liu	Winson	Riverside	CA	6	Family Practice	S	Paroxetine Hcl	Paroxetine Hcl	21	33	990	142.96		#					*
1861594871	Sowles	Krichna	Burlington	NC	37	Family Practice	S	Paroxetine Hcl	Paroxetine Hcl	19	29	870	227.12		#					*
1861594962	Bechinski	Hsiao	Clarkston	MI	26	Internal Medicine	S	Paroxetine Hcl	Paroxetine Hcl	16	20.3	604	116.12		*					*
1861595050	Nieman	Melinda	Hamilton	OH	39	Psychiatry	S	Paroxetine Hcl	Paroxetine Hcl	200	202.3	2214	893.54			0	0	0	0	#
1861595399	Mortel	Agnes	Las Vegas	NV	32	Internal Medicine	S	Paroxetine Hcl	Paroxetine Hcl	16	24	720	135.96			16	24	135.96	720	*
1861596090	Davis	Renee	Sylacauga	AL	1	Family Practice	S	Paroxetine Hcl	Paroxetine Hcl	98	180	5400	1081.34	23		49	101	685.48	3030		11
1861596314	Sunkureddi	Krishna	Kingwood	TX	48	Psychiatry	S	Paroxetine Hcl	Paroxetine Hcl	48	66	1980	388.83	11		35	45	208.88	1350	*
1861596363	Kedainis	Dalius	Plainfield	IL	17	Internal Medicine	S	Paroxetine Hcl	Paroxetine Hcl	26	44	1291	318.57		#					*
1861596405	Gaines	Leila	Brigantine	NJ	34	Nurse Practitioner	S	Paroxetine Hcl	Paroxetine Hcl	14	22	660	114.22		*					*
1861596413	Turcios	Janet	Miami	FL	12	Internal Medicine	S	Paroxetine Hcl	Paroxetine Hcl	82	170	5100	922.76	18		82	170	922.76	5100		18
1861597254	Harati	Nibal	Duxbury	MA	25	Internal Medicine	S	Paroxetine Hcl	Paroxetine Hcl	74	115	3434	637.44	16	#					#
1861598328	Gilmer-Scott	Melissa	Moncure	NC	37	Family Practice	S	Paroxetine Hcl	Paroxetine Hcl	21	41	1230	198.62		#					*
1861598401	Siegel	Jeffrey	Greenville	SC	45	Internal Medicine	S	Paroxetine Hcl	Paroxetine Hcl	11	17	510	165.7			11	17	165.7	510	*
1861598500	Kempert	Richard	Dana Point	CA	6	Family Practice	S	Paroxetine Hcl	Paroxetine Hcl	20	38	1140	248.12		#					*
1861598518	Gant	Darla	Gassaway	WV	54	Family Practice	S	Paroxetine Hcl	Paroxetine Hcl	34	67	2010	474.14		#					*
1861598526	Wikholm	Gary	Santa Paula	CA	6	Family Practice	S	Paroxetine Hcl	Paroxetine Hcl	23	31.1	932	284.79			23	31.1	284.79	932	*
1861598849	Spears	David	Marietta	OH	39	Family Practice	S	Paroxetine Hcl	Paroxetine Hcl	56	70	2100	391.86			30	44	295.95	1320	*
1861599433	Roheny	Nader	Parma	OH	39	Internal Medicine	S	Paroxetine Hcl	Paroxetine Hcl	64	116	3480	1337.45	15	#					#
1861599466	Herzog	Rudolf	San Diego	CA	6	Internal Medicine	S	Paroxetine Hcl	Paroxetine Hcl	20	20.2	563	191.48			20	20.2	191.48	563	*
1861599649	Bansal	Ashok	Grand Forks	ND	38	Psychiatry	S	Paroxetine Hcl	Paroxetine Hcl	178	226.1	6336	1399.14	27		59	87.1	555.16	2599		11
1861599664	Laborie	Wendy	Sherwood	OR	41	Internal Medicine	S	Paroxetine Hcl	Paroxetine Hcl	33	57.2	1691	510.68			33	57.2	510.68	1691	*
1861600934	Lopez Del Castillo	Kharmen	Easthampton	MA	25	Family Practice	S	Paroxetine Hcl	Paroxetine Hcl	55	81	2430	528.37			40	56	267.7	1680	*
1861603276	Sasso	Melissa	Lancaster	PA	42	Internal Medicine	S	Paroxetine Hcl	Paroxetine Hcl	12	12	360	171.6			12	12	171.6	360	*
1861604183	Russell	Carabeth	Knoxville	TN	47	Internal Medicine	S	Paroxetine Hcl	Paroxetine Hcl	13	37	1110	206.69			13	37	206.69	1110	*
1861604290	Pogorelec	Jill	Portage	WI	55	Family Practice	S	Paroxetine Hcl	Paroxetine Hcl	16	30	900	145.47			16	30	145.47	900	*
1861605107	Howard	Larry	Seymour	TX	48	Physician Assistant	S	Paroxetine Hcl	Paroxetine Hcl	21	29	850	292.99			21	29	292.99	850	*
1861605461	Ahmed	Nazli	Costa Mesa	CA	6	Family Practice	S	Paroxetine Hcl	Paroxetine Hcl	11	15	450	104.08			11	15	104.08	450	*
1861606014	Almonte	Diogenes	Brooklyn	NY	36	Pediatric Medicine	S	Paroxetine Hcl	Paroxetine Hcl	20	22	660	172.28			20	22	172.28	660	*
1861606436	Mariam	Uzma	Easton	PA	42	Family Practice	S	Paroxetine Hcl	Paroxetine Hcl	25	49	1470	372.21			25	49	372.21	1470	*
1861606790	Schwartz	Martin	Escondido	CA	6	Internal Medicine	S	Paroxetine Hcl	Paroxetine Hcl	17	17	478	182.67			17	17	182.67	478	*
1861608630	Pimstone	Daniel	West Hollywood	CA	6	Psychiatry	S	Paroxetine Hcl	Paroxetine Hcl	33	74.3	2179	979.95		#					*
1861608739	Hunter	Kurt	Rock Springs	WY	56	Family Practice	S	Paroxetine Hcl	Paroxetine Hcl	13	17	470	91.16			13	17	91.16	470	*
1861608929	Pearch	Elizabeth	Flower Mound	TX	48	Family Practice	S	Paroxetine Hcl	Paroxetine Hcl	18	24	697	167.7		#					*
1861609778	Hallak	Laura	Aberdeen	WA	53	Family Practice	S	Paroxetine Hcl	Paroxetine Hcl	24	42	1260	280.88		#					*
1861612251	Tsang	Lisa	Fresno	CA	6	Registered Nurse	T	Paroxetine Hcl	Paroxetine Hcl	33	35	1050	245.16		#					*
1861612525	York	Blakely	Athens	GA	13	Physician Assistant	S	Paroxetine Hcl	Paroxetine Hcl	13	13	390	43.3		*					*
1861615205	Legnon	Lindsay	Lafayette	LA	22	Psychiatry	S	Paroxetine Hcl	Paroxetine Hcl	50	50	1500	242.82			0	0	0	0	#
1861616039	Cao	Zhengjin	Dubuque	IA	19	Internal Medicine	S	Paroxetine Hcl	Paroxetine Hcl	69	111.8	3273	1026.75	11		53	87.6	754.31	2546	*
1861618233	Kearns	Kari	Brighton	CO	8	Internal Medicine	S	Paroxetine Hcl	Paroxetine Hcl	18	36	1080	203.64			18	36	203.64	1080	*
1861619355	Day	Richard	Los Osos	CA	6	Family Practice	S	Paroxetine Hcl	Paroxetine Hcl	49	111	3330	884.23	13	#					#
1861619637	Sherwood	Lisa	Hershey	PA	42	Internal Medicine	S	Paroxetine Hcl	Paroxetine Hcl	14	32	960	252.76			14	32	252.76	960	*
1861620262	Hansen	Lance	Montpelier	ID	16	Family Practice	S	Paroxetine Hcl	Paroxetine Hcl	11	13	390	81.65		*					*
1861620320	Mahal	Satinder	Newton	KS	20	Psychiatry	S	Paroxetine Hcl	Paroxetine Hcl	47	47	1395	256.05			23	23	110.1	690	*
1861620353	Makori	Yelena	Carrollton	GA	13	Internal Medicine	S	Paroxetine Hcl	Paroxetine Hcl	32	68	2040	558.15		#					*
1861620957	Cabral	Allan	Pomona	CA	6	Family Practice	S	Paroxetine Hcl	Paroxetine Hcl	31	31.2	936	314.3			15	15.2	179.82	456	*
1861620973	Eisenstein	Shoshana	Port Clinton	OH	39	Nurse Practitioner	S	Paroxetine Hcl	Paroxetine Hcl	17	23	690	110.43			17	23	110.43	690	*
1861621153	Spence	Andre	Bagley	MN	27	Internal Medicine	S	Paroxetine Hcl	Paroxetine Hcl	75	115	2618	731.6	11	#					*
1861621609	Jepson	Tiffani	Liberty Township	OH	39	Family Practice	S	Paroxetine Hcl	Paroxetine Hcl	11	25	750	148.23			11	25	148.23	750	*
1861621765	Kirker	Kathleen	Penn Yan	NY	36	Nurse Practitioner	S	Paroxetine Hcl	Paroxetine Hcl	27	27	658	353.55		#					*
1861622508	Doty	Meitra	Dallas	TX	48	Psychiatry	S	Paroxetine Hcl	Paroxetine Hcl	24	32	960	222.73			0	0	0	0	#
1861622615	Dilling	Marylee	New York	NY	36	Internal Medicine	S	Paroxetine Hcl	Paroxetine Hcl	12	12	330	240.48			12	12	240.48	330	*
1861622862	Jones	Aaron	Oak Ridge	TN	47	Family Practice	S	Paroxetine Hcl	Paroxetine Hcl	22	44	1320	295.31			22	44	295.31	1320	*
1861623100	Espinoza	Osman	Monmouth	IL	17	Internal Medicine	S	Paroxetine Hcl	Paroxetine Hcl	14	42	1260	180.02		#					*
1861623290	Munoz	Gustavo	Juana Diaz	PR	72	General Practice	S	Paroxetine Hcl	Paroxetine Hcl	13	13	390	73.35			13	13	73.35	390	*
1861623472	Lombardi	Adrian	Bay Shore	NY	36	Family Practice	S	Paroxetine Hcl	Paroxetine Hcl	11	33	990	121.62			11	33	121.62	990	*
1861624819	Oberoi	Supriya	Syracuse	NY	36	Family Practice	S	Paroxetine Hcl	Paroxetine Hcl	25	49	1470	287.95			25	49	287.95	1470	*
1861624843	Stepanek	Nancy	Cedar Rapids	IA	19	Nurse Practitioner	S	Paroxetine Hcl	Paroxetine Hcl	11	23	690	309.64		*					*
1861625691	Kennemer	Jessica	Sayre	OK	40	Nurse Practitioner	S	Paroxetine Hcl	Paroxetine Hcl	22	34	1020	145.84		#					*
1861626574	Bonzelet	Matthew	Saint Louis	MO	29	Internal Medicine	S	Paroxetine Hcl	Paroxetine Hcl	52	104	3120	881.11		#					*
1861626996	Stebbins	Kara	Lexington	KY	21	Psychiatry	S	Paroxetine Hcl	Paroxetine Hcl	19	19	570	115.97			0	0	0	0	#
1861627457	Snipes	Tyrone	Oakland	CA	6	Internal Medicine	S	Paroxetine Hcl	Paroxetine Hcl	80	80	2324	1211.2	14		59	59	885.7	1712	#
1861628620	Sandoval	Andrea	Hays	KS	20	Family Practice	S	Paroxetine Hcl	Paroxetine Hcl	28	44	1320	433.69		#					*
1861629511	Dsa	Joylin	Kernersville	NC	37	Family Practice	S	Paroxetine Hcl	Paroxetine Hcl	26	66	1980	331.96		#					*
1861629966	Gujjula	Rajesh	Monroe	LA	22	Family Practice	S	Paroxetine Hcl	Paroxetine Hcl	32	44	1320	253.47			17	25	148.54	750	*
1861630279	Torres	Angelique	Raceland	LA	22	Nurse Practitioner	S	Paroxetine Hcl	Paroxetine Hcl	43	71	2130	499.98			27	43	349.54	1290	*
1861631251	Hornsby	Julie	Dothan	AL	1	Nurse Practitioner	S	Paroxetine Hcl	Paroxetine Hcl	18	26	780	154.4			18	26	154.4	780	*
1861631947	Walker	John	Owensboro	KY	21	Family Practice	S	Paroxetine Hcl	Paroxetine Hcl	59	71	2130	404.54	14		31	43	270.69	1290	*
1861632564	Alvarez Martinez	Idsi	Spartanburg	SC	45	Internal Medicine	S	Paroxetine Hcl	Paroxetine Hcl	31	47	1410	316.8			11	25	170.78	750	*
1861632846	Torres-Veras	Mayobanex	Hialeah	FL	12	Internal Medicine	T	Paroxetine Hcl	Paroxetine Hcl	74	198	5900	496	29	#					#
1861634008	Alvis	Nathaniel	Dunlap	IA	19	Family Practice	S	Paroxetine Hcl	Paroxetine Hcl	11	17	510	69.43			11	17	69.43	510	*
1861635781	Eblen	Cynthia	Camden	TN	47	Nurse Practitioner	S	Paroxetine Hcl	Paroxetine Hcl	21	35	1050	275.18		#					*
1861635989	Garcia Merino	Antonio	Martinsburg	WV	54	Psychiatry	S	Paroxetine Hcl	Paroxetine Hcl	41	49	1470	395.41		*					*
1861636375	Renken	Clarissa	Wausau	WI	55	Family Practice	S	Paroxetine Hcl	Paroxetine Hcl	15	15	450	78.43			15	15	78.43	450	*
1861636961	Beal	Elizabeth	Tonganoxie	KS	20	Family Practice	S	Paroxetine Hcl	Paroxetine Hcl	12	16	480	90.06		*					*
1861637852	Swingen	Randy	Fargo	ND	38	Nurse Practitioner	S	Paroxetine Hcl	Paroxetine Hcl	16	18	540	110.73		*					*
1861638280	Freire	Rodolfo	Naples	FL	12	Internal Medicine	S	Paroxetine Hcl	Paroxetine Hcl	36	38	1140	220.68			36	38	220.68	1140	*
1861639031	Smith	Rebecca	Mt Pleasant	TN	47	Family Practice	S	Paroxetine Hcl	Paroxetine Hcl	26	38	1140	277.03	11		26	38	277.03	1140		11
1861640468	Thompson	Francis	Castle Rock	CO	8	Family Practice	S	Paroxetine Hcl	Paroxetine Hcl	18	38	1100	208.42			18	38	208.42	1100	*
1861640674	Mccammon	Haley	Elkhart	KS	20	Physician Assistant	S	Paroxetine Er	Paroxetine Hcl	11	11	330	1446.17			11	11	1446.17	330	*
1861640997	Doe	Marian	Fresno	CA	6	Family Practice	S	Paroxetine Hcl	Paroxetine Hcl	19	23	640	158.71			19	23	158.71	640	*
1861643140	Nickels	Christina	Duffield	VA	51	General Practice	S	Paroxetine Hcl	Paroxetine Hcl	129	129.5	3180	1535.04	21		111	111.5	1228.05	2640	#
1861644866	Conley	Feranie	Hobbs	NM	35	Nurse Practitioner	S	Paroxetine Hcl	Paroxetine Hcl	14	14	420	66.49		*					*
1861644940	Degiovanni	Gina	Reedsburg	WI	55	Family Practice	S	Paroxetine Hcl	Paroxetine Hcl	11	11.2	337	34.76			0	0	0	0	#
1861645384	Kenny	Annmarie	Williamsville	NY	36	Nurse Practitioner	S	Paroxetine Hcl	Paroxetine Hcl	13	13	390	81.31		*					*
1861648461	Hastanan	Carol	El Cajon	CA	6	Family Practice	S	Paroxetine Hcl	Paroxetine Hcl	18	22	660	223.3		#					*
1861648545	Tsui	Harpreet	Henderson	NV	32	Internal Medicine	S	Paroxetine Hcl	Paroxetine Hcl	16	20	600	122.7			16	20	122.7	600	*
1861648636	Stadsklev	Meghan	Alexandria	MN	27	Nurse Practitioner	S	Paroxetine Hcl	Paroxetine Hcl	12	20	600	97.81		#					*
1861649584	Adler	Laura	Baltimore	MD	24	Nurse Practitioner	S	Paroxetine Hcl	Paroxetine Hcl	13	13	390	57.58			13	13	57.58	390	*
1861649709	Martinez	Orvil	Utuado	PR	72	General Practice	S	Paroxetine Hcl	Paroxetine Hcl	44	50	1500	293.59		#					*
1861650202	Gallego	Esteban	Aurora	CO	8	Internal Medicine	S	Paroxetine Hcl	Paroxetine Hcl	14	34	1020	137.39		*					*
1861650574	Wilburn	Glenda	Orange	TX	48	Nurse Practitioner	S	Paroxetine Hcl	Paroxetine Hcl	50	118	3540	738.96	16		31	65	345.72	1950	*
1861650590	Babaoff	Marcus	Greensboro	NC	37	Family Practice	S	Paroxetine Hcl	Paroxetine Hcl	54	92.7	2780	803.61		#					*
1861650731	West	Timothy	Santa Barbara	CA	6	Neurology	S	Paroxetine Hcl	Paroxetine Hcl	12	12	343	265.82			12	12	265.82	343	*
1861651200	Klugiene	Egle	Midland	MI	26	Family Practice	S	Paroxetine Hcl	Paroxetine Hcl	21	21	630	115.78			0	0	0	0	#
1861651598	Cano	Martha	Weslaco	TX	48	Family Practice	S	Paroxetine Hcl	Paroxetine Hcl	60	72	2160	368.77	11	#					*
1861652331	Guanzon	Verna	Madison Heights	VA	51	Family Practice	S	Paroxetine Hcl	Paroxetine Hcl	112	244.1	7322	1465.44	25		82	194.1	1201.47	5822	#
1861652463	Balam	Tucker	South Bend	IN	18	Family Practice	S	Paroxetine Hcl	Paroxetine Hcl	30	58	1740	292.38		*					*
1861652711	Daniels	Sarah	Austin	TX	48	Internal Medicine	S	Paroxetine Hcl	Paroxetine Hcl	15	41.5	1245	186.95			15	41.5	186.95	1245	*
1861652984	Sickorez	Kathryn	Dallas	TX	48	Psychiatry	S	Paroxetine Hcl	Paroxetine Hcl	20	20	600	124.48		*					*
1861653404	Everhart	Terry	Edgewater	MD	24	Family Practice	S	Paroxetine Hcl	Paroxetine Hcl	11	33	990	261.36			11	33	261.36	990	*
1861654642	Briones	Ivan	San Antonio	TX	48	Family Practice	S	Paroxetine Hcl	Paroxetine Hcl	18	47	1410	580.37		#					*
1861654675	Vandeveer	Janice	Mattoon	IL	17	Family Practice	S	Paroxetine Hcl	Paroxetine Hcl	26	26	772	247.24		*					*
1861655029	Gillard	Paul	Fremont	MI	26	Family Practice	S	Paroxetine Hcl	Paroxetine Hcl	38	102	3060	526.01	13	#					#
1861655060	Sriramineni	Govind	Melbourne	FL	12	Internal Medicine	S	Paroxetine Hcl	Paroxetine Hcl	52	132	3960	1328.05	17		39	93	962.46	2790	#
1861655466	Barbu	Antonela	Tolland	CT	9	Family Practice	S	Paroxetine Hcl	Paroxetine Hcl	28	54	1620	475.15		#					*
1861655797	Rouhani	Roya	Jacksonville	FL	12	Internal Medicine	S	Paroxetine Hcl	Paroxetine Hcl	13	39	1170	332.79			13	39	332.79	1170	*
1861655805	Durkee	Sarah	Chestertown	NY	36	Physician Assistant	S	Paroxetine Hcl	Paroxetine Hcl	26	42	1260	172.53			26	42	172.53	1260	*
1861655847	Jostock	Kenneth	Lapeer	MI	26	Internal Medicine	S	Paroxetine Hcl	Paroxetine Hcl	29	71	2130	360.96			29	71	360.96	2130	*
1861657355	Bratton	Gregory	Weatherford	TX	48	Family Practice	S	Paroxetine Hcl	Paroxetine Hcl	40	92	2760	607.01	12		27	69	415.34	2070	*
1861657397	Gorgo	Jessica	Hackensack	NJ	34	Psychiatry	S	Paroxetine Hcl	Paroxetine Hcl	55	55	1585	374.41			40	40	274.34	1135	*
1861658460	Griza	Carmen	Des Plaines	IL	17	Family Practice	S	Paroxetine Hcl	Paroxetine Hcl	18	40	1200	351.74			18	40	351.74	1200	*
1861658874	Madan	Maanasi	Saint Louis	MO	29	Internal Medicine	S	Paroxetine Hcl	Paroxetine Hcl	26	70	2084	506.71			26	70	506.71	2084	*
1861659062	Frank	Matthew	Shreveport	LA	22	Internal Medicine	S	Paroxetine Hcl	Paroxetine Hcl	19	19	570	225.48		#					*
1861661415	Drumm	Christopher	Norristown	PA	42	Family Practice	S	Paroxetine Hcl	Paroxetine Hcl	23	35	1050	385.5			23	35	385.5	1050	*
1861662470	Cunningham	Thomas	Lincolnton	GA	13	Nurse Practitioner	S	Paroxetine Hcl	Paroxetine Hcl	16	26	780	242.06		#					*
1861662496	Yakubov	Mikhail	Flushing	NY	36	Internal Medicine	S	Paroxetine Hcl	Paroxetine Hcl	14	14	420	123.62			14	14	123.62	420	*
1861662553	Dang	Lam	Garden Grove	CA	6	Geriatric Medicine	S	Paroxetine Hcl	Paroxetine Hcl	12	12	324	187.72			12	12	187.72	324	*
1861662884	Gessner-Peterson	Mary	Alpine	CA	6	Internal Medicine	S	Paroxetine Hcl	Paroxetine Hcl	47	47.2	897	458.32		#					*
1861663460	Lambert	Vicki	Baldwyn	MS	28	Nurse Practitioner	S	Paroxetine Hcl	Paroxetine Hcl	14	14	420	92.57			14	14	92.57	420	*
1861663510	Joseph	Jody	Plymouth	IN	18	Nurse Practitioner	S	Paroxetine Hcl	Paroxetine Hcl	77	77.2	2072	1072.93	13		77	77.2	1072.93	2072		13
1861664716	Dalbec	Patricia	Tomahawk	WI	55	Nurse Practitioner	S	Paroxetine Hcl	Paroxetine Hcl	15	35.1	1030	114.34		#					*
1861665796	Gonzalez Berlari	Maria	Phoenix	AZ	4	Family Practice	S	Paroxetine Hcl	Paroxetine Hcl	25	43	1290	474.95			25	43	474.95	1290	*
1861666133	Han	Anping	Adams	MA	25	Family Practice	S	Paroxetine Hcl	Paroxetine Hcl	27	33	990	169.49			12	18	120.93	540	*
1861666133	Han	Anping	Adams	MA	25	Family Practice	S	Paxil	Paroxetine Hcl	12	12	360	5015.06			12	12	5015.06	360	*
1861666877	Shilpee	Ferdousi	Patchogue	NY	36	Internal Medicine	S	Paroxetine Hcl	Paroxetine Hcl	43	115	3420	609.17	15		43	115	609.17	3420		15
1861667164	Quinones	Manuel	Redondo Beach	CA	6	Internal Medicine	S	Paroxetine Hcl	Paroxetine Hcl	186	282	8459	1769.61	46	#					#
1861667297	Fuqua	Kelly	Sulphur	LA	22	Family Practice	S	Paroxetine Hcl	Paroxetine Hcl	65	107	3210	486.14	13		38	78	368.94	2340	*
1861669137	Griggs	Abeer	Neptune	NJ	34	Internal Medicine	S	Paroxetine Hcl	Paroxetine Hcl	17	17	494	353.25			17	17	353.25	494	*
1861669988	Campbell	Kimberly	Orofino	ID	16	Family Practice	S	Paroxetine Hcl	Paroxetine Hcl	44	54	1620	668.52			21	31	556.17	930	*
1861672305	Chanchien	Tsunie	Berwyn Heights	MD	24	Internal Medicine	S	Paroxetine Hcl	Paroxetine Hcl	13	25	750	402.89			13	25	402.89	750	*
1861672818	Akram	Muhammad	San Antonio	TX	48	Family Practice	S	Paroxetine Hcl	Paroxetine Hcl	24	36	1080	136.96		*					*
1861672909	Larsen	Jill	Ocean Springs	MS	28	Physician Assistant	S	Paroxetine Hcl	Paroxetine Hcl	35	51	1530	309.59			18	34	212.75	1020	*
1861673667	Ramsey	John	Portland	OR	41	Internal Medicine	S	Paroxetine Hcl	Paroxetine Hcl	23	39	1170	257.83			23	39	257.83	1170	*
1861673675	Mcclernon	Katherine	Kansas City	KS	20	Nurse Practitioner	S	Paroxetine Hcl	Paroxetine Hcl	13	21	630	247.6		*					*
1861674749	Catalanotti	Jillian	Washington	DC	11	Internal Medicine	S	Paroxetine Hcl	Paroxetine Hcl	15	17	490	79.04			0	0	0	0	#
1861675092	Maugel	Laura	Thornton	CO	8	Physician Assistant	S	Paroxetine Hcl	Paroxetine Hcl	16	28	840	352.2			16	28	352.2	840	*
1861676025	Vundamati	Venkata	St. Paul	MN	27	Family Practice	S	Paroxetine Hcl	Paroxetine Hcl	14	24	720	74.86			0	0	0	0	#
1861676801	Brendel	Erica	Philadelphia	PA	42	Psychiatry	S	Paroxetine Hcl	Paroxetine Hcl	29	29.2	876	213.15			17	17	75.24	510	*
1861676967	Grammas	Marianthe	Birmingham	AL	1	Geriatric Medicine	S	Paroxetine Hcl	Paroxetine Hcl	16	22	660	117.84			16	22	117.84	660	*
1861677254	Farmer	Kerri	Ardmore	OK	40	Nurse Practitioner	S	Paroxetine Hcl	Paroxetine Hcl	26	28	840	149.46		#					*
1861677601	Look	Michael	East Palatka	FL	12	Family Practice	S	Paroxetine Hcl	Paroxetine Hcl	58	104	3120	763.4	11		58	104	763.4	3120		11
1861678856	Talukder	Zahirul	Jackson	MI	26	General Practice	S	Paroxetine Hcl	Paroxetine Hcl	29	37	1110	182.05			0	0	0	0	#
1861678971	Aguado	Mario	Miami	FL	12	Psychiatry	S	Paroxetine Hcl	Paroxetine Hcl	452	467	14005	2777.97	81		368	381	2351.48	11430		65
1861679888	Dyers	James	Morris	IL	17	Psychiatry	S	Paroxetine Hcl	Paroxetine Hcl	23	39	1170	185.51		*					*
1861680241	Mattila	Allison	Las Vegas	NV	32	Nurse Practitioner	S	Paroxetine Hcl	Paroxetine Hcl	14	22	660	199.44			0	0	0	0	#
1861680274	Ceasar	Julie	Metairie	LA	22	Psychiatry	S	Paroxetine Hcl	Paroxetine Hcl	116	127	3785	1023.72	13	*					*
1861681025	Bates	Paige	Jacksonville	FL	12	Internal Medicine	S	Paroxetine Hcl	Paroxetine Hcl	15	17	480	98.99			0	0	0	0	#
1861682247	Nguyen	Baoluan	Wichita	KS	20	Internal Medicine	S	Paroxetine Hcl	Paroxetine Hcl	31	35	1028	167.57			15	19	51.49	548	*
1861682478	Farazmand	Maryam	Huntington Park	CA	6	Family Medicine	T	Paroxetine Hcl	Paroxetine Hcl	28	28	840	208.01			28	28	208.01	840	*
1861683187	Vargo	Adam	Harrisburg	IL	17	Family Practice	S	Paroxetine Hcl	Paroxetine Hcl	93	129	3861	651.77	14	#					#
1861683617	Brown	Jennifer	Faribault	MN	27	Family Practice	S	Paroxetine Hcl	Paroxetine Hcl	14	42	1260	313.48		*					*
1861683799	Purcell	Shawna	Olympia	WA	53	Internal Medicine	S	Paroxetine Hcl	Paroxetine Hcl	19	57	1710	239.45		#					*
1861684144	Hoble Erlich	Darla	Lighthouse Point	FL	12	Nurse Practitioner	S	Paroxetine Hcl	Paroxetine Hcl	29	46.3	1390	138.22	14	#					#
1861684441	Key	Mark	Lamesa	TX	48	Family Practice	S	Paroxetine Hcl	Paroxetine Hcl	25	51	1530	420.72		#					*
1861684524	Padilla-Vazquez	Arnoldo	Eugene	OR	41	Internal Medicine	S	Paroxetine Hcl	Paroxetine Hcl	29	79	2355	405.03	12	#					#
1861684532	Schwartz	Aimee	Tempe	AZ	4	Psychiatry	S	Paroxetine Hcl	Paroxetine Hcl	20	20	467	166.83		*					*
1861684656	Bjork	Erin	Melrose	MN	27	Nurse Practitioner	S	Paroxetine Hcl	Paroxetine Hcl	12	36	1080	134.35			12	36	134.35	1080	*
1861685307	Babiker	Yasir	Bad Axe	MI	26	Internal Medicine	S	Paroxetine Hcl	Paroxetine Hcl	17	25	750	98.23		*					*
1861688483	Calvino Acosta	Lazaro	Hialeah	FL	12	Internal Medicine	S	Paroxetine Hcl	Paroxetine Hcl	159	395.1	11851	998.75	69	#					#
1861688533	Murillo	Liliana	Rogersville	TN	47	Internal Medicine	S	Paroxetine Hcl	Paroxetine Hcl	59	79	2370	441.03			33	53	238.74	1590	*
1861689820	Chen	Laurie	Pleasanton	CA	6	Psychiatry & Neurology	T	Paroxetine Hcl	Paroxetine Hcl	13	43.3	1300	424.8			13	43.3	424.8	1300	*
1861690018	Busser	Amber	Columbus	OH	39	Psychiatry	S	Paroxetine Hcl	Paroxetine Hcl	44	50	1485	484.37			25	31	287.74	930	*
1861691487	Bennett-Burnett	Annette	Spartanburg	SC	45	Internal Medicine	S	Paroxetine Hcl	Paroxetine Hcl	49	95	2850	644.12	11		49	95	644.12	2850		11
1861692493	Webb	Padonda	Greensboro	NC	37	Nurse Practitioner	S	Paroxetine Hcl	Paroxetine Hcl	35	43	1290	452.67			22	30	259.23	900	*
1861692774	Powers	Kathleen	Manahawkin	NJ	34	Nurse Practitioner	S	Paroxetine Hcl	Paroxetine Hcl	11	23	690	101.97		*					*
1861694010	Gamble	Terreze	Tallahassee	FL	12	Family Practice	S	Paroxetine Hcl	Paroxetine Hcl	24	24	710	95.64		#					*
1861694705	Savedra	Heather	Belton	MO	29	Internal Medicine	S	Paroxetine Hcl	Paroxetine Hcl	25	47	1410	279.56		#					*
1861695892	Lee-Lewis	Colette	Brunswick	GA	13	Internal Medicine	S	Paroxetine Hcl	Paroxetine Hcl	36	58	1740	660.64		#					*
1861696056	Downing	Emily	Saint Paul	MN	27	Geriatric Medicine	S	Paroxetine Hcl	Paroxetine Hcl	15	15	156	95.73		*					*
1861697310	Holland	Teresa	Kenansville	NC	37	Nurse Practitioner	S	Paroxetine Hcl	Paroxetine Hcl	26	34.3	1030	154.11			26	34.3	154.11	1030	*
1861697781	Molina	Krista	Chesterton	IN	18	Family Practice	S	Paroxetine Hcl	Paroxetine Hcl	32	54	1620	397.33		#					*
1861697906	Johnson	Sharon	Loxahatchee	FL	12	Physician Assistant	S	Paroxetine Hcl	Paroxetine Hcl	16	26	780	214.52			16	26	214.52	780	*
1861698664	Parsons	Kelly	Suffolk	VA	51	Nurse Practitioner	S	Paroxetine Hcl	Paroxetine Hcl	13	13	390	58.9			13	13	58.9	390	*
1861698904	Khan	Faiz	La Porte	IN	18	Family Practice	S	Paroxetine Hcl	Paroxetine Hcl	154	213.1	6290	1891.38	23		143	200.1	1816.38	5900	#
1861699225	Preston	Dana	Jacksonville	FL	12	Nurse Practitioner	S	Paroxetine Hcl	Paroxetine Hcl	32	54	1620	436.86		#					*
1861699282	Mancuso	Alison	Sewell	NJ	34	Family Practice	S	Paroxetine Hcl	Paroxetine Hcl	26	42	1260	365.7			26	42	365.7	1260	*
1861699753	Patel	Bankim	Jacksonville	FL	12	Internal Medicine	S	Paroxetine Hcl	Paroxetine Hcl	42	42	1164	597.05			42	42	597.05	1164	*
1861700809	Locklear	Ashley	Laurinburg	NC	37	Physician Assistant	S	Paroxetine Hcl	Paroxetine Hcl	27	31	930	151.91			11	11	48.2	330	*
1861701344	Cooper	Mekenzie	Orem	UT	49	Nurse Practitioner	S	Paroxetine Hcl	Paroxetine Hcl	15	21	630	235.22			0	0	0	0	#
1861701799	Sheggrud	Samantha	Fulton	NY	36	Physician Assistant	S	Paroxetine Hcl	Paroxetine Hcl	33	33	990	230.45			33	33	230.45	990	*
1861703217	Schuck	Theodore	Palm Bay	FL	12	Family Practice	S	Paroxetine Hcl	Paroxetine Hcl	29	39	1147	325.04		#					*
1861703654	Ngwang	Marga	Austell	GA	13	Family Practice	S	Paroxetine Hcl	Paroxetine Hcl	23	23.2	593	232.56		#					*
1861704140	Neely	Timothy	Chardon	OH	39	Family Practice	S	Paroxetine Hcl	Paroxetine Hcl	24	40	1030	478.51		#					*
1861704181	Molla	Irida	Richmond	KY	21	Internal Medicine	S	Paroxetine Hcl	Paroxetine Hcl	14	14	420	87.72		*					*
1861704777	Corey	Suzanne	Auburn	NY	36	Nurse Practitioner	S	Paroxetine Hcl	Paroxetine Hcl	11	11	330	73.01			0	0	0	0	#
1861705030	Nguyen	Todd	Banning	CA	6	Family Practice	S	Paroxetine Hcl	Paroxetine Hcl	17	45.3	1360	331.63			17	45.3	331.63	1360	*
1861705469	Bailey	Sarah	Greensboro	NC	37	Nurse Practitioner	S	Paroxetine Hcl	Paroxetine Hcl	12	20	600	206.4		*					*
1861705865	Gathercoal	Justin	San Angelo	TX	48	Family Practice	S	Paroxetine Hcl	Paroxetine Hcl	18	46.5	1395	332.08			18	46.5	332.08	1395	*
1861706756	Suehl	Jean	Norfolk	NE	31	Nurse Practitioner	S	Paroxetine Hcl	Paroxetine Hcl	17	17.1	497	58.16		#					*
1861706913	Tellier	Melinda	Geneseo	NY	36	Nurse Practitioner	S	Paroxetine Hcl	Paroxetine Hcl	33	37	1110	298.31			16	20	217.56	600	*
1861707192	Clark	Kristine	Rochester	NY	36	Physician Assistant	S	Paroxetine Hcl	Paroxetine Hcl	19	19	570	315.66			19	19	315.66	570	*
1861707218	Lind	Celeste	Tallahassee	FL	12	Nurse Practitioner	S	Paroxetine Hcl	Paroxetine Hcl	27	49.1	1474	265.75	11		14	34.1	203.96	1024	*
1861707994	Ferrer	Edward	Vista	CA	6	Family Practice	S	Paroxetine Hcl	Paroxetine Hcl	12	29	870	157.33			12	29	157.33	870	*
1861710469	Wang	Sambin	Glendora	CA	6	Psychiatry	S	Paroxetine Hcl	Paroxetine Hcl	121	152.2	4542	1308.45	22		51	71	768.15	2107	*
1861710733	Shah	Neha	Plainfield	IL	17	Internal Medicine	S	Paroxetine Hcl	Paroxetine Hcl	12	36	1080	256.43			12	36	256.43	1080	*
1861711467	Obot	Obot	Lockport	NY	36	Nurse Practitioner	S	Paroxetine Hcl	Paroxetine Hcl	30	30	877	189.74		*					*
1861711582	Helton	Gregory	Durham	NC	37	Psychiatry	S	Paroxetine Hcl	Paroxetine Hcl	17	17	510	125.13		#					*
1861712440	Mcdowell	Susan	Marshall	NC	37	Family Practice	S	Paroxetine Hcl	Paroxetine Hcl	24	46	1380	192.14			12	34	131.94	1020	*
1861712721	Krug	Nathan	Wichita	KS	20	Family Practice	S	Paroxetine Hcl	Paroxetine Hcl	35	41	1230	297.9			23	29	228.3	870	*
1861712739	Deitchman	Jason	El Dorado Hills	CA	6	Family Practice	S	Paroxetine Hcl	Paroxetine Hcl	21	37	1110	248.09		*					*
1861714230	Davis	Amelia	Durham	NC	37	Psychiatry	S	Paroxetine Hcl	Paroxetine Hcl	11	13	375	92.19			0	0	0	0	#
1861714263	Alavi	Alireza	San Francisco	CA	6	Internal Medicine	S	Paroxetine Hcl	Paroxetine Hcl	12	12	326	67.88			12	12	67.88	326	*
1861716805	Koon	Shirley	Sacramento	CA	6	Internal Medicine	S	Paroxetine Hcl	Paroxetine Hcl	19	48.6	1457	258.03		#					*
1861717274	Roy	Elora	Ft. Washington	MD	24	Family Practice	S	Paroxetine Hcl	Paroxetine Hcl	16	24	720	138.52			16	24	138.52	720	*
1861717837	Bickel	Tyler	Bountiful	UT	49	Internal Medicine	S	Paroxetine Hcl	Paroxetine Hcl	13	37	1110	290.96			13	37	290.96	1110	*
1861718959	Cayere	Arturo	Ponce	PR	72	General Practice	T	Paroxetine Hcl	Paroxetine Hcl	21	21	570	139.91		#					*
1861719221	Khalighi	Katayoun	Chino Hills	CA	6	Family Practice	S	Paroxetine Hcl	Paroxetine Hcl	12	12.2	327	93.39			12	12.2	93.39	327	*
1861719593	Molokwu	Regina	Medford	OR	41	Family Practice	S	Paroxetine Hcl	Paroxetine Hcl	21	37	1110	114.83		#					*
1861722035	Medina	Diana	Houston	TX	48	Family Practice	S	Paroxetine Hcl	Paroxetine Hcl	12	36	1080	261.52		*					*
1861722043	Smith	Jerica	Boone	NC	37	Nurse Practitioner	S	Paroxetine Hcl	Paroxetine Hcl	32	58	1740	310.47		#					*
1861722852	Brezovic	Kelli	Suffolk	VA	51	Physician Assistant	S	Paroxetine Hcl	Paroxetine Hcl	23	31.3	892	360.65		*					*
1861723066	Thomas	Kimberly	Clarksville	TN	47	Nurse Practitioner	S	Paroxetine Hcl	Paroxetine Hcl	54	64	1920	555.22			37	45	372.07	1350	*
1861725103	Ogden	Tracy	Enid	OK	40	Nurse Practitioner	S	Paroxetine Hcl	Paroxetine Hcl	17	33	990	174.17			17	33	174.17	990	*
1861727042	Stokes	Michelle	Spring Hill	FL	12	Nurse Practitioner	S	Paroxetine Hcl	Paroxetine Hcl	58	130	3900	1291.47	12		43	107	785.11	3210	*
1861727356	Haberbush	Brian	Spokane	WA	53	Nurse Practitioner	S	Paroxetine Hcl	Paroxetine Hcl	38	38.1	1094	390.92			27	27	325.49	772	*
1861728453	Leamy	Felva	Anchorage	AK	2	Physician Assistant	S	Paroxetine Hcl	Paroxetine Hcl	23	23	322	115.46			0	0	0	0	#
1861728503	Scioneaux	Jason	Pierre Part	LA	22	Nurse Practitioner	S	Paroxetine Hcl	Paroxetine Hcl	27	27	810	132.39		#					*
1861728909	Stumb	Cristy	Carthage	TN	47	Nurse Practitioner	S	Paroxetine Hcl	Paroxetine Hcl	11	11	330	34.19			0	0	0	0	#
1861728933	Dutcher	Ellen	Fruitland	ID	16	Nurse Practitioner	S	Paroxetine Hcl	Paroxetine Hcl	21	21.1	632	125.26			0	0	0	0	#
1861729329	Paluga	Marfe	Seattle	WA	53	Nurse Practitioner	S	Paroxetine Hcl	Paroxetine Hcl	20	20	588	188.94		#					*
1861732968	Cooper	Carli	Kingsport	TN	47	Family Practice	S	Paroxetine Hcl	Paroxetine Hcl	11	13	377	104.7			11	13	104.7	377	*
1861734139	Vitiello	Joann	Gilbert	AZ	4	Nurse Practitioner	S	Paroxetine Hcl	Paroxetine Hcl	14	16	480	128.72		*					*
1861734329	Nutt	Lisa	Woodbury	NJ	34	Nurse Practitioner	S	Paroxetine Hcl	Paroxetine Hcl	16	22	635	210.06		*					*
1861736738	Ashley	Lyndse	Norman	OK	40	Nurse Practitioner	S	Paroxetine Hcl	Paroxetine Hcl	29	31	930	159.65			0	0	0	0	#
1861737389	Smith	Ciara	Centralia	WA	53	Nurse Practitioner	S	Paroxetine Hcl	Paroxetine Hcl	27	69	2070	380.13		#					*
1861740300	Seeber	Carson	Clarkston	WA	53	Family Practice	S	Paroxetine Hcl	Paroxetine Hcl	72	134.9	4046	603.24	12		72	134.9	603.24	4046		12
1861741100	Coar	Jaekea	Warner Robins	GA	13	Nurse Practitioner	S	Paroxetine Hcl	Paroxetine Hcl	26	30	900	161.09		#					*
1861741209	Aung	Su	New York	NY	36	Internal Medicine	S	Paroxetine Hcl	Paroxetine Hcl	24	28	840	139.78			24	28	139.78	840	*
1861741365	Ewig	Alesha	Port Washington	WI	55	Physician Assistant	S	Paroxetine Hcl	Paroxetine Hcl	13	39	1170	190.68		*					*
1861742322	Belcher	Kristin	Kodak	TN	47	Nurse Practitioner	S	Paroxetine Hcl	Paroxetine Hcl	12	16	480	112.22		*					*
1861743379	Fiallos	Lia	Madison	WI	55	Family Practice	S	Paroxetine Hcl	Paroxetine Hcl	13	13	390	116.22			13	13	116.22	390	*
1861745994	Mccoy	Sherry	Moultrie	GA	13	Certified Clinical Nurse Specialist	S	Paroxetine Hcl	Paroxetine Hcl	30	30	900	234.24			19	19	167.71	570	*
1861746505	Boeing	Kelly	Eugene	OR	41	Physician Assistant	S	Paroxetine Hcl	Paroxetine Hcl	13	23	690	111.24			13	23	111.24	690	*
1861747016	Maan	Rajinder	Oxnard	CA	6	Family Practice	S	Paroxetine Hcl	Paroxetine Hcl	30	44	1320	188.99			19	33	129.9	990	*
1861753188	Ramanathan	Sheila	Keene	NH	33	Family Practice	S	Paroxetine Hcl	Paroxetine Hcl	16	36	1080	376.78		*					*
1861753204	Hosenfeld	Denise	Goose Creek	SC	45	Nurse Practitioner	S	Paroxetine Hcl	Paroxetine Hcl	12	18	540	121.23		*					*
1861753816	Gomez-Adisa	Delma	Atlanta	GA	13	Nurse Practitioner	S	Paroxetine Hcl	Paroxetine Hcl	14	14	420	275.8		#					*
1861754947	Dye	Adam	St George	UT	49	Nurse Practitioner	S	Paroxetine Hcl	Paroxetine Hcl	22	46	1380	402.82			22	46	402.82	1380	*
1861755118	Loudermilk	Jon	Pine Bluff	AR	5	Family Practice	S	Paroxetine Hcl	Paroxetine Hcl	42	66	1980	268.6			28	50	199.15	1500	*
1861756611	Henson	Joyce	Kingsport	TN	47	Nurse Practitioner	S	Paroxetine Hcl	Paroxetine Hcl	29	39	1154	324.73		*					*
1861757775	Delagarza	Armando	Corpus Christi	TX	48	Nurse Practitioner	S	Paroxetine Hcl	Paroxetine Hcl	18	18	540	88.28		#					*
1861758591	Ehrlichman	Lisa	Centralia	WA	53	Nurse Practitioner	S	Paroxetine Hcl	Paroxetine Hcl	18	18	486	151.07		*					*
1861760977	Shikiya	Cecil	Lancaster	CA	6	Family Practice	S	Paroxetine Hcl	Paroxetine Hcl	38	59	1770	380.14		#					*
1861762114	Reddy	Anjali	Spring	TX	48	Nurse Practitioner	S	Paroxetine Hcl	Paroxetine Hcl	13	27	810	105.55		*					*
1861762718	Abern	Lisa	Coral Gables	FL	12	Nurse Practitioner	S	Paroxetine Hcl	Paroxetine Hcl	43	63	1890	356.96			31	39	209.52	1170	*
1861763831	Kuppathil	Sowmya	Chambersburg	PA	42	Internal Medicine	S	Paroxetine Hcl	Paroxetine Hcl	11	25	750	192.87			11	25	192.87	750	*
1861765331	Wild	Christine	Olean	NY	36	Nurse Practitioner	S	Paroxetine Hcl	Paroxetine Hcl	38	60.4	1787	333.05	11	#					*
1861765414	Helton	Timmy	Covington	KY	21	Nurse Practitioner	S	Paroxetine Hcl	Paroxetine Hcl	16	26	780	300.59		#					*
1861766099	Cruz	Cesar	Los Angeles	CA	6	Psychiatry	S	Paroxetine Hcl	Paroxetine Hcl	15	15	395	135.77		*					*
1861766248	Williamson	Latoya	Winston Salem	NC	37	Nurse Practitioner	S	Paroxetine Hcl	Paroxetine Hcl	13	13	347	184.17			13	13	184.17	347	*
1861768244	Murray	Linda	Lake Winola	PA	42	Certified Clinical Nurse Specialist	S	Paroxetine Hcl	Paroxetine Hcl	16	20	600	91.62			16	20	91.62	600	*
1861770166	Derevere	Kati	Mount Desert	ME	23	Nurse Practitioner	S	Paroxetine Hcl	Paroxetine Hcl	30	30	900	192.29		*					*
1861770380	Wright	Melinda	Norton	VA	51	Nurse Practitioner	S	Paroxetine Hcl	Paroxetine Hcl	53	77	2310	562.92	12	#					*
1861770521	Gover	Mary	Bronx	NY	36	Internal Medicine	S	Paroxetine Hcl	Paroxetine Hcl	20	26	780	154.81		#					*
1861770679	Ali	Syeda	Bourbonnais	IL	17	Internal Medicine	S	Paroxetine Hcl	Paroxetine Hcl	31	37	1079	462.4			31	37	462.4	1079	*
1861771727	Hilterman	Christine	Lewisburg	PA	42	Physician Assistant	S	Paroxetine Hcl	Paroxetine Hcl	22	34	1020	199.63			22	34	199.63	1020	*
1861775264	Gagne	Kelli	Rock Hill	SC	45	Nurse Practitioner	S	Paroxetine Hcl	Paroxetine Hcl	11	13	384	66.3		*					*
1861776049	Vanderkallen	Jessica	Rancho Cucamonga	CA	6	Physician Assistant	S	Paroxetine Hcl	Paroxetine Hcl	12	12	360	99.56			12	12	99.56	360	*
1861778607	Ali	Ahmad	Indianapolis	IN	18	Nurse Practitioner	S	Paroxetine Hcl	Paroxetine Hcl	11	11	308	497.96			11	11	497.96	308	*
1861778755	Vanwinkle	Patricia	Round Rock	TX	48	Nurse Practitioner	S	Paroxetine Hcl	Paroxetine Hcl	36	46	1380	375.23		*					*
1861780223	Hunley	Lawson	Franklin	NC	37	Family Practice	S	Paroxetine Er	Paroxetine Hcl	12	12	360	1474.1			12	12	1474.1	360	*
1861780223	Hunley	Lawson	Franklin	NC	37	Family Practice	S	Paroxetine Hcl	Paroxetine Hcl	27	51	1530	210.92		#					*
1861780306	Berdejo	Carla	Los Angeles	CA	6	Family Practice	S	Paroxetine Hcl	Paroxetine Hcl	11	15	450	80.29			11	15	80.29	450	*
1861781171	Ranz	Jennifer	Springhill	LA	22	Family Practice	S	Paroxetine Hcl	Paroxetine Hcl	17	35	1050	213.38		#					*
1861783193	Vanden Berg	Gretchen	Inver Grove Heights	MN	27	Family Practice	S	Paroxetine Hcl	Paroxetine Hcl	16	32.3	968	198.31		*					*
1861783490	De Andrade	Paulo	Wakeeney	KS	20	Family Practice	S	Paroxetine Hcl	Paroxetine Hcl	25	31.2	936	128.19			13	19	72.89	570	*
1861783524	Mattey	Chris	Tarpon Springs	FL	12	Family Practice	S	Paroxetine Hcl	Paroxetine Hcl	18	40	1200	221.28		*					*
1861784043	Cook	Jiadi	Philadelphia	PA	42	Student in an Organized Health Care Education/Training Program	T	Paroxetine Hcl	Paroxetine Hcl	64	64.9	1873	2609.04		#					*
1861784340	Trevino	Mandy	Holly	MI	26	Family Practice	S	Paroxetine Hcl	Paroxetine Hcl	16	22	660	116.99			16	22	116.99	660	*
1861784423	Bennett	Holly	Galloway	NJ	34	Nurse Practitioner	S	Paroxetine Hcl	Paroxetine Hcl	26	70	2100	404.47			26	70	404.47	2100	*
1861784514	Farley	Jodi	Davison	MI	26	Family Practice	S	Paroxetine Hcl	Paroxetine Hcl	15	39	1170	120.42		*					*
1861784555	Kelleher	Sonja	Ringgold	GA	13	Family Practice	S	Paroxetine Hcl	Paroxetine Hcl	16	30	900	119.76		#					*
1861785966	Sykes	Zeporah	Chesapeake	VA	51	Family Practice	S	Paroxetine Hcl	Paroxetine Hcl	13	25	750	146.04		#					*
1861785982	Rizk	Levi	Hot Springs	VA	51	Family Practice	S	Paroxetine Hcl	Paroxetine Hcl	28	48	1440	241.9			28	48	241.9	1440	*
1861788028	Morgan	Joseph	Westminster	CO	8	Family Practice	S	Paroxetine Hcl	Paroxetine Hcl	13	29	870	179.4		*					*
1861788200	Patel	Khyati	Warwick	RI	44	Family Practice	S	Paroxetine Hcl	Paroxetine Hcl	14	20	600	302.21			14	20	302.21	600	*
1861788549	Seethamraju	Sailaja	Dallas	TX	48	Internal Medicine	S	Paroxetine Hcl	Paroxetine Hcl	12	12	339	164.28			12	12	164.28	339	*
1861790537	Welch	Brian	Panama City	FL	12	Nurse Practitioner	S	Paroxetine Hcl	Paroxetine Hcl	15	39	1170	200.46			15	39	200.46	1170	*
1861791964	Stevenson	Ryan	Saginaw	MI	26	Family Practice	S	Paroxetine Hcl	Paroxetine Hcl	22	60	1800	175.65			22	60	175.65	1800	*
1861793358	Wandling	Shana	Clendenin	WV	54	Nurse Practitioner	S	Paroxetine Hcl	Paroxetine Hcl	35	57	1710	228.62		#					*
1861795171	Finney	Leandra	Roswell	NM	35	Nurse Practitioner	S	Paroxetine Hcl	Paroxetine Hcl	14	26	780	82.59		#					*
1861798084	Toland	Jessica	Marion	OH	39	Physician Assistant	S	Paroxetine Hcl	Paroxetine Hcl	11	33	990	115.43		*					*
1861798399	Baumgartel	Jenna	Atlantic City	NJ	34	Physician Assistant	S	Paroxetine Hcl	Paroxetine Hcl	21	21	630	190.48		*					*
1861798845	Knight	Elizabeth	Columbia	SC	45	Nurse Practitioner	S	Paroxetine Hcl	Paroxetine Hcl	11	11	330	77			11	11	77	330	*
1861802407	Hutton	Meredith	Lawrenceburg	TN	47	Nurse Practitioner	S	Paroxetine Hcl	Paroxetine Hcl	17	21	630	137.96		#					*
1861809261	Ferreira	Elaine	North Andover	MA	25	Nurse Practitioner	S	Paroxetine Hcl	Paroxetine Hcl	11	31	930	105.49		*					*
1861809410	Rasnick	Jessica	Whitesburg	KY	21	Nurse Practitioner	S	Paroxetine Hcl	Paroxetine Hcl	12	12	360	52.62			0	0	0	0	#
1861809618	Nepal	Bharat	Sacaton	AZ	4	Nurse Practitioner	S	Paroxetine Hcl	Paroxetine Hcl	15	25	750	157.96		*					*
1861810145	Khan	Suhail	Merced	CA	6	Family Practice	S	Paroxetine Hcl	Paroxetine Hcl	12	39.3	1180	168.49		*					*
1861811093	Coffey	Carl	Whitley City	KY	21	Nurse Practitioner	S	Paroxetine Hcl	Paroxetine Hcl	32	34	1020	154.07		#					*
1861811499	Braunsky	Michael	Eau Claire	WI	55	Student in an Organized Health Care Education/Training Program	T	Paroxetine Hcl	Paroxetine Hcl	15	21.2	636	187.81		#					*
1861815011	Salamack	Anja	Albany	NY	36	Nurse Practitioner	S	Paroxetine Hcl	Paroxetine Hcl	11	11	330	65.25		*					*
1861815607	Kaur	Inderjeet	Kansas City	MO	29	Psychiatry	S	Paroxetine Hcl	Paroxetine Hcl	107	113.6	3354	1042.72	13		26	26	225.57	780	*
1861816621	Towe	Ashley	Scottsville	KY	21	Nurse Practitioner	S	Paroxetine Hcl	Paroxetine Hcl	30	30	900	189.21		*					*
1861817116	Sneed	Nadia	Memphis	TN	47	Nurse Practitioner	S	Paroxetine Hcl	Paroxetine Hcl	11	33	990	140.54		*					*
1861818437	Fisher	Heidie	Madisonville	TN	47	Physician Assistant	S	Paroxetine Hcl	Paroxetine Hcl	50	54	1599	411.77			29	33	245.24	969	*
1861820243	Nodal	Reinaldo	Asheboro	NC	37	Physician Assistant	S	Paroxetine Hcl	Paroxetine Hcl	12	12	360	36.84			12	12	36.84	360	*
1861821837	Fairbank	Julia	Lander	WY	56	Physician Assistant	S	Paroxetine Hcl	Paroxetine Hcl	12	12	360	178.32			0	0	0	0	#
1861822983	Lussier	Eric	Plantsville	CT	9	Physician Assistant	S	Paroxetine Hcl	Paroxetine Hcl	35	63	1890	808.59			16	32	420.48	960	*
1861824815	Ray	Lindsey	Jacksonville	FL	12	Nurse Practitioner	S	Paroxetine Hcl	Paroxetine Hcl	16	38	1140	220.31		#					*
1861826273	Schabach	Jill	Chilton	WI	55	Nurse Practitioner	S	Paroxetine Hcl	Paroxetine Hcl	13	33	990	276.32			13	33	276.32	990	*
1861827149	Hubal	Ashley	Orwigsburg	PA	42	Physician Assistant	S	Paroxetine Hcl	Paroxetine Hcl	12	12	360	58.33		*					*
1861827214	Sakla	Andrew	Dunedin	FL	12	Internal Medicine	S	Paroxetine Hcl	Paroxetine Hcl	18	30	900	238.95		*					*
1861830275	Hoban	Alissa	Fargo	ND	38	Nurse Practitioner	S	Paroxetine Hcl	Paroxetine Hcl	30	30	409	169.97			30	30	169.97	409	*
1861831786	Bohnsack	Pandora	Oregon	OH	39	Nurse Practitioner	S	Paroxetine Hcl	Paroxetine Hcl	67	97	2903	686.99	14		46	70	481.77	2093	*
1861834798	Taylor	Brian	Waynesville	NC	37	Physician Assistant	S	Paroxetine Hcl	Paroxetine Hcl	36	44	1320	170.38		*					*
1861835290	Johnson	Laura	Bardstown	KY	21	Nurse Practitioner	S	Paroxetine Hcl	Paroxetine Hcl	20	30	900	192.91		*					*
1861838252	Evans	Kari	Valparaiso	IN	18	Nurse Practitioner	S	Paroxetine Hcl	Paroxetine Hcl	14	20	600	82.69		*					*
1861839599	Thorarinson	Michael	Lexington	NC	37	Nurse Practitioner	S	Paroxetine Hcl	Paroxetine Hcl	13	19	570	115.03		*					*
1861850752	Garner	Martha	Asheboro	NC	37	Nurse Practitioner	S	Paroxetine Hcl	Paroxetine Hcl	23	27	810	241.45		#					*
1861858078	Childs	Jennifer	Greenville	SC	45	Nurse Practitioner	S	Paroxetine Hcl	Paroxetine Hcl	12	12	340	114.29			12	12	114.29	340	*
1861858599	Allison	Shelly	Flemingsburg	KY	21	Nurse Practitioner	S	Paroxetine Hcl	Paroxetine Hcl	11	17	510	93.17		*					*
1861859100	Sykes	Danielle	Washington	NC	37	Physician Assistant	S	Paroxetine Hcl	Paroxetine Hcl	14	16	470	64.4		*					*
1861861296	Dadi	Katie	Louisville	KY	21	Nurse Practitioner	S	Paroxetine Hcl	Paroxetine Hcl	34	34	964	247.69			34	34	247.69	964	*
1861862435	Francisco	Abbey	Morganton	NC	37	Physician Assistant	S	Paroxetine Hcl	Paroxetine Hcl	13	19	570	147.61			13	19	147.61	570	*
1861867301	Copeland	Donald	Chandler	AZ	4	Nurse Practitioner	S	Paroxetine Hcl	Paroxetine Hcl	13	13.8	413	87.96		*					*
1861867798	Gray	Holly	Lexington	KY	21	Nurse Practitioner	S	Paroxetine Hcl	Paroxetine Hcl	28	28.1	843	224.56		*					*
1861869752	Deel	Heather	Frenchburg	KY	21	Nurse Practitioner	S	Paroxetine Hcl	Paroxetine Hcl	27	39	1170	189.48	13		11	23	79.54	690	*
1861870560	Reynolds	Angela	Greenville	TX	48	Nurse Practitioner	S	Paroxetine Hcl	Paroxetine Hcl	13	35	1050	277.99		*					*
1861870776	Sauter	Sarah	New Ulm	MN	27	Physician Assistant	S	Paroxetine Hcl	Paroxetine Hcl	22	56	1680	294.82		#					*
1861870982	Blake	Carlie	Metairie	LA	22	Student in an Organized Health Care Education/Training Program	T	Paroxetine Hcl	Paroxetine Hcl	11	11	330	73.74			0	0	0	0	#
1861872517	Cartwright	Lauren	Eaton Rapids	MI	26	Physician Assistant	S	Paroxetine Hcl	Paroxetine Hcl	16	18	532	87.52		*					*
1861873804	Patel	Pranav	Decatur	IL	17	Family Practice	S	Paroxetine Hcl	Paroxetine Hcl	11	11	330	28.05			0	0	0	0	#
1861874182	Crawford	Ali	Potts Camp	MS	28	Nurse Practitioner	S	Paroxetine Hcl	Paroxetine Hcl	14	16	480	77.94		*					*
1861876310	Lea	Rosanna	Brandon	MS	28	Nurse Practitioner	S	Paroxetine Hcl	Paroxetine Hcl	21	21	630	99.29			0	0	0	0	#
1861882995	Fimbres	Kristina	Carrollton	TX	48	Physician Assistant	S	Paroxetine Hcl	Paroxetine Hcl	15	15	450	125.58		#					*
1861884132	Hernandez Silerio	Gloria	Chula Vista	CA	6	Specialist	T	Paroxetine Hcl	Paroxetine Hcl	69	85	2530	598.81	13		56	68	497.66	2040	#
1861884512	Weaver	Leslie	Ringgold	GA	13	Nurse Practitioner	S	Paroxetine Hcl	Paroxetine Hcl	13	13	369	285.28		*					*
1861885832	Turley	Shounda	Jay	OK	40	Nurse Practitioner	S	Paroxetine Hcl	Paroxetine Hcl	14	14	420	93.31		#					*
1861889214	Bonds	Annie	Williamston	NC	37	Nurse Practitioner	S	Paroxetine Hcl	Paroxetine Hcl	45	50.3	1510	242.19	12		25	30.3	167.83	910	*
1861892424	Taylor	Alicia	La Follette	TN	47	Physician Assistant	S	Paroxetine Hcl	Paroxetine Hcl	15	15	450	115.32		*					*
1861893620	Starr	Emily	Gwinn	MI	26	Nurse Practitioner	S	Paroxetine Hcl	Paroxetine Hcl	19	19	570	178.94		*					*
1861894958	Bumgardner	Joshua	Bellbrook	OH	39	Physician Assistant	S	Paroxetine Hcl	Paroxetine Hcl	12	22	660	92.95		*					*
1861895336	Tassell	Gaylen	Chester	VA	51	Nurse Practitioner	S	Paroxetine Hcl	Paroxetine Hcl	18	24	720	230.97		#					*
1861896300	Temporal	Kaylie	Athens	TX	48	Physician Assistant	S	Paroxetine Hcl	Paroxetine Hcl	11	11	321	58.81			0	0	0	0	#
1861896532	Lambert	Rebecca	Newark	DE	10	Nurse Practitioner	S	Paroxetine Hcl	Paroxetine Hcl	30	30	500	220.75			11	11	84.2	238	*
1861898355	Norman	Desiree	Gulfport	MS	28	Nurse Practitioner	S	Paroxetine Hcl	Paroxetine Hcl	49	75	2214	490.49	12	*					*
1861899213	Tapp	Cody	Palm Springs	CA	6	Physician Assistant	S	Paroxetine Hcl	Paroxetine Hcl	15	45	1350	384.3			15	45	384.3	1350	*
1861899304	Tsibu	J.	Murfreesbore	TN	47	Nurse Practitioner	S	Paroxetine Hcl	Paroxetine Hcl	12	12	360	83.63		*					*
1871501015	Tapper	David	Eden	NC	37	Family Practice	S	Paroxetine Hcl	Paroxetine Hcl	139	200	6000	1295.97	21		110	147	977.57	4410	#
1871501130	Su	Michael	Sunnyvale	CA	6	Internal Medicine	S	Paroxetine Hcl	Paroxetine Hcl	16	40	1200	206.39			16	40	206.39	1200	*
1871501338	Roy	Samer	West Monroe	LA	22	Internal Medicine	S	Paroxetine Hcl	Paroxetine Hcl	15	17	510	122.42		#					*
1871501734	Vanderhagen	Jessica	Glenwood	MN	27	Nurse Practitioner	S	Paroxetine Hcl	Paroxetine Hcl	13	27	810	221.02		#					*
1871501825	Giokaris	Demetrios	Chicago	IL	17	Internal Medicine	S	Paroxetine Hcl	Paroxetine Hcl	70	86	2580	325.27	14		49	63	226.18	1890	*
1871501858	Graichen	Alan	Whately	MA	25	Physician Assistant	S	Paroxetine Hcl	Paroxetine Hcl	26	28	840	337.04		*					*
1871501874	Hammack	Mary	Plano	TX	48	Internal Medicine	S	Paroxetine Hcl	Paroxetine Hcl	98	162	4833	1353.36	17		98	162	1353.36	4833		17
1871502120	Bermudez	Yuri	Pharr	TX	48	Family Practice	S	Paroxetine Hcl	Paroxetine Hcl	95	191	5730	1110.02	26		78	168	1012.92	5040	#
1871502211	Jablonsky	Robert	Fresno	CA	6	Internal Medicine	S	Paroxetine Hcl	Paroxetine Hcl	82	100	2909	1031.51	13		44	60	577.26	1784	*
1871502492	Reddy	Bhaskar	Cumming	GA	13	Cardiovascular Disease (Cardiology)	S	Paroxetine Hcl	Paroxetine Hcl	19	19	325	309			19	19	309	325	*
1871502658	Ford	Michael	Little Rock	AR	5	Family Practice	S	Paroxetine Hcl	Paroxetine Hcl	14	16	480	128.89		#					*
1871502989	Silberman	Ricci	Tucson	AZ	4	Physician Assistant	S	Paroxetine Hcl	Paroxetine Hcl	18	22	660	166.56		#					*
1871502997	Yu	Keun	Catonsville	MD	24	Psychiatry	S	Paroxetine Hcl	Paroxetine Hcl	17	17.5	526	85.26		*					*
1871503359	Caimol	Joseph	North Las Vegas	NV	32	Internal Medicine	S	Paroxetine Hcl	Paroxetine Hcl	42	70	2100	392.27		#					*
1871503433	Robinson	Magda	San Bernandino	CA	6	Family Practice	S	Paroxetine Hcl	Paroxetine Hcl	55	71	2130	658.74		#					*
1871503565	Apicella	Barbara	Tehachapi	CA	6	Nurse Practitioner	S	Paroxetine Hcl	Paroxetine Hcl	47	63	1890	463.8			12	12	93.16	360	*
1871503649	Norwood	Paul	Fresno	CA	6	Endocrinology	S	Paroxetine Hcl	Paroxetine Hcl	13	33.1	993	240.89		*					*
1871503672	Pruett	Michael	Germantown	TN	47	Internal Medicine	S	Paroxetine Hcl	Paroxetine Hcl	33	45	1350	278.45			33	45	278.45	1350	*
1871503946	Idanan	Lilia	Roslyn Heights	NY	36	Internal Medicine	S	Paroxetine Hcl	Paroxetine Hcl	12	12	360	100.22			12	12	100.22	360	*
1871504498	Fernandez	Genaro	National City	CA	6	Cardiovascular Disease (Cardiology)	S	Paroxetine Hcl	Paroxetine Hcl	25	25	750	138.73			25	25	138.73	750	*
1871504977	Erdmann	Constance	Inver Grove Heights	MN	27	Family Practice	S	Paroxetine Hcl	Paroxetine Hcl	20	40	1198	233.24			20	40	233.24	1198	*
1871505313	Genser	Stuart	West Hartford	CT	9	Internal Medicine	S	Paroxetine Hcl	Paroxetine Hcl	15	41	1230	388.54			15	41	388.54	1230	*
1871505669	Solis	Ana	Evergreen Park	IL	17	Internal Medicine	S	Paroxetine Hcl	Paroxetine Hcl	69	105	3150	618.99	20	#					#
1871505685	Bonnyman	Brian	Campo	CA	6	Family Practice	S	Paroxetine Hcl	Paroxetine Hcl	14	14	420	65.39			14	14	65.39	420	*
1871505784	Craig	Glenn	Tulsa	OK	40	Internal Medicine	S	Paroxetine Hcl	Paroxetine Hcl	27	71	2130	478.2		#					*
1871505917	Morker	Bhagavatlal	Sycamore	IL	17	Internal Medicine	S	Paroxetine Hcl	Paroxetine Hcl	48	82.2	2441	657.67			33	61	423.83	1805	*
1871506089	Quryshi	Mir	Brookfield	WI	55	Internal Medicine	S	Paroxetine Hcl	Paroxetine Hcl	55	75	2018	656.71			55	75	656.71	2018	*
1871506212	Zhu	Julie	Gainesville	FL	12	Internal Medicine	S	Paroxetine Hcl	Paroxetine Hcl	12	22	660	125.84			12	22	125.84	660	*
1871506378	Castillo	Clarissa	San Ysidro	CA	6	Certified Clinical Nurse Specialist	S	Paroxetine Hcl	Paroxetine Hcl	74	124	3720	575.45	18		44	92	386.76	2760	#
1871506741	Plesons	Dennis	Santa Barbara	CA	6	Psychiatry	S	Paroxetine Hcl	Paroxetine Hcl	23	25	750	160.37		#					*
1871506808	Gottlieb	Michael	Los Angeles	CA	6	Internal Medicine	S	Paroxetine Hcl	Paroxetine Hcl	45	45	1350	164.65			21	21	72.97	630	*
1871506907	Dempsey	Donna	St Petersburg	FL	12	Nurse Practitioner	S	Paroxetine Hcl	Paroxetine Hcl	25	28	840	129.07			0	0	0	0	#
1871506949	Novak	Daniel	Middletown	CT	9	Family Practice	S	Paroxetine Hcl	Paroxetine Hcl	39	86	2580	493.8		#					*
1871507145	Raynes	Anthony	Brookline	MA	25	Psychiatry	S	Paroxetine Hcl	Paroxetine Hcl	46	50	1500	263.11			29	33	146.51	990	*
1871507269	Calas	Henry	Stuart	FL	12	Neurology	S	Paroxetine Hcl	Paroxetine Hcl	23	31.1	896	232.62		*					*
1871507574	Fitzgerald	Anna	Boston	MA	25	Psychiatry	S	Paroxetine Hcl	Paroxetine Hcl	112	118	3478	1047.04	15		53	59	473.47	1762	*
1871507749	Wilhelm	Jennifer	Arden	NC	37	Internal Medicine	S	Paroxetine Hcl	Paroxetine Hcl	32	68	2040	537.1			32	68	537.1	2040	*
1871507954	Schlueter	Jeffrey	Glenwood	MN	27	Family Practice	S	Paroxetine Hcl	Paroxetine Hcl	15	32	960	148.13		#					*
1871508549	Warman	Poonam	Ocala	FL	12	Internal Medicine	S	Paroxetine Er	Paroxetine Hcl	12	12	360	1445.97			12	12	1445.97	360	*
1871508549	Warman	Poonam	Ocala	FL	12	Internal Medicine	S	Paroxetine Hcl	Paroxetine Hcl	20	52	1560	202.75			20	52	202.75	1560	*
1871509299	Paul	Laurie	Claremore	OK	40	Nurse Practitioner	S	Paroxetine Hcl	Paroxetine Hcl	23	23	656	163.3		*					*
1871509547	Quintana	Maria	Miami	FL	12	General Practice	S	Paroxetine Hcl	Paroxetine Hcl	40	54	1620	430.01			40	54	430.01	1620	*
1871509695	Kogos	Alexander	Staten Island	NY	36	Internal Medicine	S	Paroxetine Hcl	Paroxetine Hcl	37	83	2490	602.96	11	#					*
1871509828	Nichols	John	Saint Paul	MN	27	Family Practice	S	Paroxetine Hcl	Paroxetine Hcl	29	67.1	2013	529.72		#					*
1871509851	Nguyen	Khanh	Tacoma	WA	53	Family Practice	S	Paroxetine Hcl	Paroxetine Hcl	19	46.3	1364	310.12		*					*
1871509984	Henry	Joseph	Miami	FL	12	Psychiatry	S	Paroxetine Hcl	Paroxetine Hcl	12	12	360	80.96			12	12	80.96	360	*
1871510370	Lee	Su	San Gabriel	CA	6	Internal Medicine	S	Paroxetine Hcl	Paroxetine Hcl	23	23	675	222.3			23	23	222.3	675	*
1871510396	Lieu	Charles	Saint Louis	MO	29	Internal Medicine	S	Paroxetine Hcl	Paroxetine Hcl	42	76	2280	355.5		#					*
1871510412	Freshley	Barbara	Alliance	OH	39	Family Practice	S	Paroxetine Hcl	Paroxetine Hcl	12	12	360	224		*					*
1871510669	Lieux	T	Baton Rouge	LA	22	Internal Medicine	S	Paroxetine Er	Paroxetine Hcl	12	12	360	1483.8			12	12	1483.8	360	*
1871510669	Lieux	T	Baton Rouge	LA	22	Internal Medicine	S	Paroxetine Hcl	Paroxetine Hcl	65	141	4200	876.07	17		65	141	876.07	4200		17
1871511139	Gollober	Marcia	Woodland	CA	6	Family Practice	S	Paroxetine Hcl	Paroxetine Hcl	28	30	900	285.14			17	17	238.47	510	*
1871511162	Lyons	Andrew	Bronx	NY	36	Internal Medicine	S	Paroxetine Hcl	Paroxetine Hcl	36	36	1024	391.01			36	36	391.01	1024	*
1871511295	Carls	Jeffrey	Lake Havasu City	AZ	4	Family Practice	S	Paroxetine Hcl	Paroxetine Hcl	34	92	2760	714.45	12		34	92	714.45	2760		12
1871511519	Spoerl	Margaret	Mequon	WI	55	Internal Medicine	S	Paroxetine Hcl	Paroxetine Hcl	11	33	990	294.99			11	33	294.99	990	*
1871511873	Reed	Michael	Athens	OH	39	Family Practice	S	Paroxetine Hcl	Paroxetine Hcl	30	42	1260	424.22			12	16	235.07	480	*
1871511980	Crim	Monica	La Harpe	IL	17	Nurse Practitioner	S	Paroxetine Hcl	Paroxetine Hcl	41	45	1350	313.55		#					*
1871512269	Malone	Amanda	Arnold	MD	24	Family Practice	S	Paroxetine Hcl	Paroxetine Hcl	24	58.4	1734	490.09			24	58.4	490.09	1734	*
1871512301	Wong	Clifford	San Francisco	CA	6	Internal Medicine	S	Paroxetine Hcl	Paroxetine Hcl	11	27	810	121.8			11	27	121.8	810	*
1871512376	Ahmed	Jamil	Indiana	PA	42	Internal Medicine	S	Paroxetine Hcl	Paroxetine Hcl	31	39	1156	350.03		#					*
1871512509	Olson	Eric	Midland	TX	48	Psychiatry	S	Paroxetine Hcl	Paroxetine Hcl	12	12	360	50.35			12	12	50.35	360	*
1871512723	Lum	Daryl	Los Angeles	CA	6	Internal Medicine	S	Paroxetine Hcl	Paroxetine Hcl	17	45	1350	427.51			17	45	427.51	1350	*
1871512749	Liu	Wu	El Monte	CA	6	Internal Medicine	S	Paroxetine Hcl	Paroxetine Hcl	45	47	1410	160.77			45	47	160.77	1410	*
1871512913	Isaza	Ilda	Sunrise	FL	12	Family Practice	S	Paroxetine Hcl	Paroxetine Hcl	23	51	1522	360.25		#					*
1871512970	Shaktawat	Janmejay	Lady Lake	FL	12	Internal Medicine	S	Paroxetine Hcl	Paroxetine Hcl	92	260	7781	1983.41	32	#					#
1871513077	Usborne	Paul	Covina	CA	6	Family Practice	S	Paroxetine Hcl	Paroxetine Hcl	11	15	450	130.55			11	15	130.55	450	*
1871513093	Irving	Sarah	Bangor	ME	23	Family Practice	S	Paroxetine Hcl	Paroxetine Hcl	12	12	360	48			12	12	48	360	*
1871513143	Amador	Alcides	Mission	TX	48	Internal Medicine	S	Paroxetine Hcl	Paroxetine Hcl	12	30	900	129.7			12	30	129.7	900	*
1871513697	Meshulam	Joel	Baltimore	MD	24	Internal Medicine	S	Paroxetine Hcl	Paroxetine Hcl	18	20	600	147		#					*
1871513820	Patterson	Yvonne	Phoenix	AZ	4	Internal Medicine	S	Paroxetine Hcl	Paroxetine Hcl	14	14	410	68.21			0	0	0	0	#
1871513986	Underwood	Gregory	Charlotte	NC	37	Internal Medicine	S	Paroxetine Hcl	Paroxetine Hcl	13	31	930	129.45		*					*
1871514729	Teacher	Theodore	Mission Viejo	CA	6	Neurology	S	Paroxetine Hcl	Paroxetine Hcl	12	12	360	145.85			12	12	145.85	360	*
1871514802	Zioncheck	Roger	Mckeesport	PA	42	Internal Medicine	S	Paroxetine Hcl	Paroxetine Hcl	38	38.3	862	396.47			38	38.3	396.47	862	*
1871515361	Lowe	Catherine	Walker	MN	27	Physician Assistant	S	Paroxetine Hcl	Paroxetine Hcl	35	59	1616	375.31		#					*
1871516336	Irvin	John	Mountain View	AR	5	Family Practice	S	Paroxetine Hcl	Paroxetine Hcl	90	102	3036	527.29	19		43	55	248.5	1626	#
1871516898	Ring	David	Pryor	OK	40	Family Practice	S	Paroxetine Hcl	Paroxetine Hcl	79	91.7	2411	614.09	13		29	41	249.06	1230	*
1871517144	Weber	Scott	New York	NY	36	Internal Medicine	S	Paroxetine Hcl	Paroxetine Hcl	21	31	930	260.26			21	31	260.26	930	*
1871517169	Harmening	Ronald	Anderson	IN	18	Internal Medicine	S	Paroxetine Hcl	Paroxetine Hcl	28	60	1800	232.32			15	43	123.32	1290	*
1871517342	Diaz	Josephine	Suffield	CT	9	Physician Assistant	S	Paroxetine Hcl	Paroxetine Hcl	32	74	2204	842.07		#					*
1871517417	Beauvais	Jane	Kingwood	TX	48	Internal Medicine	S	Paroxetine Hcl	Paroxetine Hcl	12	20	600	107.95			12	20	107.95	600	*
1871517649	Chandler	Arthur	Augusta	GA	13	Cardiovascular Disease (Cardiology)	S	Paroxetine Hcl	Paroxetine Hcl	12	24	720	150.9		*					*
1871517862	Kirkpatrick	Michael	Quincy	IL	17	Family Practice	S	Paroxetine Hcl	Paroxetine Hcl	28	39	1170	116.96			28	39	116.96	1170	*
1871517920	Mcgowan	John	New Port Richey	FL	12	Physician Assistant	S	Paroxetine Hcl	Paroxetine Hcl	30	30	884	202.76		#					*
1871518076	Hayes	Shawn	Lynchburg	VA	51	Internal Medicine	S	Paroxetine Hcl	Paroxetine Hcl	35	63.1	1891	415.7			35	63.1	415.7	1891	*
1871518100	Mendez	Aaron	La Mesa	CA	6	Physician Assistant	S	Paroxetine Hcl	Paroxetine Hcl	43	53	1590	313.5		#					*
1871518217	Tran	Dung	Yuba City	CA	6	Internal Medicine	S	Paroxetine Hcl	Paroxetine Hcl	37	79	2347	638.84			37	79	638.84	2347	*
1871518381	Clements	Hana	Lakeland	FL	12	Internal Medicine	S	Paroxetine Hcl	Paroxetine Hcl	47	84	2471	877.82	11		25	42	280.69	1211	*
1871518399	Reger	Donna	Hamilton	NJ	34	Internal Medicine	S	Paroxetine Hcl	Paroxetine Hcl	12	12	360	44.28			12	12	44.28	360	*
1871518647	Pina	Daniel	Seguin	TX	48	Anesthesiology	S	Paroxetine Hcl	Paroxetine Hcl	11	14	420	39.07			11	14	39.07	420	*
1871518787	Bunyi	Patrick	Jacksonville	FL	12	Family Practice	S	Paroxetine Hcl	Paroxetine Hcl	37	63	1890	660.41			14	28	360.55	840	*
1871518860	Harris	John	Ringgold	GA	13	Family Practice	S	Paroxetine Hcl	Paroxetine Hcl	18	28	840	180.36		#					*
1871519066	Chesson	Andrew	Maiden	NC	37	Family Practice	S	Paroxetine Er	Paroxetine Hcl	12	12	349	1220.66			12	12	1220.66	349	*
1871519066	Chesson	Andrew	Maiden	NC	37	Family Practice	S	Paroxetine Hcl	Paroxetine Hcl	16	18	540	237.33		*					*
1871519090	Naismith	Robert	Saint Louis	MO	29	Neurology	S	Paroxetine Hcl	Paroxetine Hcl	19	35.1	1053	252.9			0	0	0	0	#
1871519447	Ablin	Idalia	Bakersfield	CA	6	Nurse Practitioner	S	Paroxetine Hcl	Paroxetine Hcl	32	32	960	168.8			15	15	67.8	450	*
1871519629	White	Margaret	Stone Mountain	GA	13	Internal Medicine	S	Paroxetine Hcl	Paroxetine Hcl	18	26	737	196.25			18	26	196.25	737	*
1871519660	Miller	Stephen	Peterstown	WV	54	Family Practice	S	Paroxetine Hcl	Paroxetine Hcl	40	92	2760	652.56		#					*
1871519959	Robins	Heleen	Marina Del Rey	CA	6	Family Practice	S	Paroxetine Hcl	Paroxetine Hcl	28	48	1440	536.8			28	48	536.8	1440	*
1871519967	Sullivan	Joseph	Portland	OR	41	Family Practice	S	Paroxetine Hcl	Paroxetine Hcl	49	99.2	2976	754.94			49	99.2	754.94	2976	*
1871520023	Belue	James	Ruston	LA	22	Family Practice	S	Paroxetine Hcl	Paroxetine Hcl	48	48	1379	392.07			15	15	190.34	450	*
1871520049	Rosett	Glenn	Nesconset	NY	36	Internal Medicine	S	Paroxetine Hcl	Paroxetine Hcl	18	31	930	281.27		*					*
1871520320	Hernandez	Valentin	Hawthorne	CA	6	Internal Medicine	S	Paroxetine Hcl	Paroxetine Hcl	20	20	573	123.87		#					*
1871520536	Bricker	Charles	Wenatchee	WA	53	Internal Medicine	S	Paroxetine Hcl	Paroxetine Hcl	13	33	990	378.06			13	33	378.06	990	*
1871520577	Morris	James	Rusk	TX	48	Family Practice	S	Paroxetine Hcl	Paroxetine Hcl	46	96	2859	474.19	15		18	40	173.07	1179	*
1871520726	Danielyan	Nouneh	Los Angeles	CA	6	Internal Medicine	S	Paroxetine Hcl	Paroxetine Hcl	12	12	360	78.36			12	12	78.36	360	*
1871520957	Radzwilka	Joseph	West Pittston	PA	42	General Practice	S	Paroxetine Hcl	Paroxetine Hcl	153	161	4276	1840.35	14		115	123	1454.01	3174	#
1871521245	Strand	Duane	Wahpeton	ND	38	Internal Medicine	S	Paroxetine Hcl	Paroxetine Hcl	96	126.1	3765	624.97	14		96	126.1	624.97	3765		14
1871521732	Bowman	David	Loudonville	OH	39	Family Practice	S	Paroxetine Hcl	Paroxetine Hcl	78	140	4200	1030.16	21		62	118	934.03	3540	#
1871521765	Lopez	Olga	Miami	FL	12	Internal Medicine	S	Paroxetine Hcl	Paroxetine Hcl	21	33	990	255.86			21	33	255.86	990	*
1871521773	Rippstein	Lena	Ingleside	TX	48	Nurse Practitioner	S	Paroxetine Hcl	Paroxetine Hcl	12	14	420	127.19			12	14	127.19	420	*
1871521906	Gill	Stephen	Fleming Island	FL	12	Family Practice	S	Paroxetine Hcl	Paroxetine Hcl	14	39	1170	331.46		#					*
1871522243	Campbell	Thomas	Rochester	NY	36	Internal Medicine	S	Paroxetine Hcl	Paroxetine Hcl	17	41	1230	230.01			17	41	230.01	1230	*
1871522292	Cummings	Scott	Bluffton	SC	45	Internal Medicine	S	Paroxetine Er	Paroxetine Hcl	13	13	390	1482.67			13	13	1482.67	390	*
1871522292	Cummings	Scott	Bluffton	SC	45	Internal Medicine	S	Paroxetine Hcl	Paroxetine Hcl	40	92	2744	912.25	12		40	92	912.25	2744		12
1871522318	Carter	Melinda	Charlotte	NC	37	Family Practice	S	Paroxetine Hcl	Paroxetine Hcl	32	68	2040	465.08		#					*
1871522425	Merrithew	Dana	Plymouth	NH	33	Internal Medicine	S	Paroxetine Hcl	Paroxetine Hcl	13	17	510	76.46			13	17	76.46	510	*
1871522706	Otello	Toni	Bronx	NY	36	Nurse Practitioner	S	Paroxetine Hcl	Paroxetine Hcl	27	27	753	1032.5			27	27	1032.5	753	*
1871522730	Laflam	Paul	Christiansburg	VA	51	Nephrology	S	Paroxetine Hcl	Paroxetine Hcl	15	15	450	202			0	0	0	0	#
1871523134	Pece	Carolyn	Auburn	ME	23	Family Practice	S	Paroxetine Hcl	Paroxetine Hcl	12	22	660	252.59			12	22	252.59	660	*
1871523209	Hanshaw	Charles	Dayton	OH	39	Internal Medicine	S	Paroxetine Hcl	Paroxetine Hcl	18	32	960	258.65		*					*
1871523225	Sharma	Bipin	Medina	OH	39	Gastroenterology	S	Paroxetine Hcl	Paroxetine Hcl	12	36	1080	104.96			12	36	104.96	1080	*
1871523381	Scalici	Paul	Birmingham	AL	1	Family Practice	S	Paroxetine Hcl	Paroxetine Hcl	76	126	3780	690.89	14		76	126	690.89	3780		14
1871523563	Musngi	Edgar	Marina Del Rey	CA	6	Nephrology	S	Paroxetine Hcl	Paroxetine Hcl	18	22	660	175.08		#					*
1871523787	Kollipara	Anuradha	Fort Wayne	IN	18	Internal Medicine	S	Paroxetine Hcl	Paroxetine Hcl	52	86.2	2563	573.26			23	49	311.36	1470	*
1871523894	Salman	Farah	Jacksonville	FL	12	Family Practice	S	Paroxetine Hcl	Paroxetine Hcl	248	352	10560	1585.49	59		152	200	792.34	6000		34
1871523977	O'brien	Bernard	Ossineke	MI	26	Physician Assistant	S	Paroxetine Hcl	Paroxetine Hcl	37	75.5	2265	471.4		#					*
1871524082	Tante-Takougang	Prudence	Cincinnati	OH	39	Internal Medicine	S	Paroxetine Hcl	Paroxetine Hcl	14	16	480	170.46		#					*
1871524132	Owensby	Jerry	Mesa	AZ	4	Internal Medicine	S	Paroxetine Hcl	Paroxetine Hcl	50	148	4440	1031.76	17		50	148	1031.76	4440		17
1871524322	Kumar	Dhruva	Bunn	NC	37	Family Practice	S	Paroxetine Hcl	Paroxetine Hcl	56	66	1960	416.3	11		42	48	354.88	1420	*
1871524421	Barkdull	Thad	Pleasant Grove	UT	49	Family Practice	S	Paroxetine Hcl	Paroxetine Hcl	15	21	630	142.45		#					*
1871524488	Edwards	Lewis	Mesquite	TX	48	Internal Medicine	S	Paroxetine Hcl	Paroxetine Hcl	55	121.1	3626	754.22	14		55	121.1	754.22	3626		14
1871524751	Longenecker	William	Brownstown	PA	42	Family Practice	S	Paroxetine Hcl	Paroxetine Hcl	118	168	5040	1164.94	19	#					#
1871525030	Elliott	Glenn	Kutztown	PA	42	Family Practice	S	Paroxetine Hcl	Paroxetine Hcl	24	32.1	933	262.64		#					*
1871525121	Lewis	Myron	Huntington	WV	54	Family Practice	S	Paroxetine Hcl	Paroxetine Hcl	35	73	2190	718.98		#					*
1871525154	Garneau	John	Henrietta	NY	36	Internal Medicine	S	Paroxetine Hcl	Paroxetine Hcl	42	82	2460	449.46			27	61	317.14	1830	*
1871525451	Morales	Luis	Altamonte Springs	FL	12	Family Practice	S	Paroxetine Hcl	Paroxetine Hcl	14	22	660	128.58		*					*
1871525667	Nwabueze	Nnamdi	Jackson	LA	22	General Practice	S	Paroxetine Hcl	Paroxetine Hcl	66	96	2857	571.3	14		39	53	271.33	1567	*
1871525774	Waller Iii	William	Milledgeville	GA	13	Internal Medicine	S	Paroxetine Hcl	Paroxetine Hcl	49	69	2070	441.29			49	69	441.29	2070	*
1871525931	Schuster	Robert	Dadeville	AL	1	Family Practice	S	Paroxetine Hcl	Paroxetine Hcl	114	122	3522	627.44	21		74	78	364.32	2202	#
1871526301	Bahrami	Pouya	Los Angeles	CA	6	Internal Medicine	S	Paroxetine Hcl	Paroxetine Hcl	28	28	840	145.11		*					*
1871526335	Gwaltney	Holly	Bamberg	SC	45	Nurse Practitioner	S	Paroxetine Hcl	Paroxetine Hcl	29	33	990	389.85			14	16	179.96	480	*
1871526400	Luevano	Alfonso	Carrizo Springs	TX	48	Family Practice	S	Paroxetine Hcl	Paroxetine Hcl	29	35	1040	279.54			16	22	223.6	650	*
1871526632	Bery	Seema	Morristown	NJ	34	Internal Medicine	S	Paroxetine Hcl	Paroxetine Hcl	19	25	750	263.52			19	25	263.52	750	*
1871526699	Winand	Andrew	Red Lion	PA	42	Internal Medicine	S	Paroxetine Hcl	Paroxetine Hcl	75	115	3450	903.71	14		55	95	820.01	2850	#
1871526798	Seltzer	Ronni	Englewood	NJ	34	Psychiatry & Neurology	T	Paroxetine Er	Paroxetine Hcl	14	14	420	1943.09		*					*
1871526798	Seltzer	Ronni	Englewood	NJ	34	Psychiatry & Neurology	T	Paxil Cr	Paroxetine Hcl	23	23	690	5788.98			23	23	5788.98	690	*
1871526848	Krishnamoorthy	C	Grand Rapids	MI	26	Psychiatry	S	Paroxetine Hcl	Paroxetine Hcl	24	24	720	125.94		#					*
1871527010	Smith	Paul	Jackson	TN	47	Emergency Medicine	S	Paroxetine Hcl	Paroxetine Hcl	23	23	289	139.07			23	23	139.07	289	*
1871527341	Micke-Kopetsky	Jennifer	Mequon	WI	55	Family Practice	S	Paroxetine Hcl	Paroxetine Hcl	38	58	1666	529.01			25	45	381.01	1302	*
1871527424	Shumate	Bill	Garland	TX	48	Family Practice	S	Paroxetine Er	Paroxetine Hcl	11	11	330	1301.36			0	0	0	0	#
1871527424	Shumate	Bill	Garland	TX	48	Family Practice	S	Paroxetine Hcl	Paroxetine Hcl	36	62	1845	465.56			36	62	465.56	1845	*
1871527903	Zdilar	Darko	Waterloo	IA	19	Psychiatry	S	Paroxetine Hcl	Paroxetine Hcl	30	32.3	948	243.25			16	18	125.99	540	*
1871527952	Kerper	Robert	Rochester	NY	36	Internal Medicine	S	Paroxetine Hcl	Paroxetine Hcl	50	96	2860	422.34			50	96	422.34	2860	*
1871528018	Henry	Dan	Slc	UT	49	General Practice	S	Paroxetine Hcl	Paroxetine Hcl	37	87	2610	634.44			37	87	634.44	2610	*
1871528042	Fox	Edward	Round Rock	TX	48	Neurology	S	Paroxetine Hcl	Paroxetine Hcl	20	34	1020	241.42		*					*
1871528646	Mcmahon	Shawn	Two Harbors	MN	27	Family Practice	S	Paroxetine Hcl	Paroxetine Hcl	52	72	1745	459.88		#					*
1871528760	Seitz	Scott	Stanton	KY	21	Nurse Practitioner	S	Paroxetine Hcl	Paroxetine Hcl	17	17	510	79.2		*					*
1871529008	Thomas	William	Kaunakakai	HI	15	Internal Medicine	S	Paroxetine Hcl	Paroxetine Hcl	35	35	1010	432.5			21	21	245.59	630	*
1871529032	Railey	Patrick	Newnan	GA	13	Family Practice	S	Paroxetine Hcl	Paroxetine Hcl	40	62	1844	390.21			40	62	390.21	1844	*
1871529115	Amjadi	Erin	Austin	TX	48	Internal Medicine	S	Paroxetine Hcl	Paroxetine Hcl	11	11	330	83.22		*					*
1871529198	Kraft	David	Tulsa	OK	40	Family Practice	S	Paroxetine Hcl	Paroxetine Hcl	17	17	334	112.27		#					*
1871529743	Eubank	Sandra	Greenville	MS	28	Nurse Practitioner	S	Paroxetine Hcl	Paroxetine Hcl	13	13	390	88.9			13	13	88.9	390	*
1871529958	Geib	Kevin	Winchester	VA	51	Urology	S	Paroxetine Hcl	Paroxetine Hcl	13	13	390	40.21			13	13	40.21	390	*
1871530113	Purvis	Michelle	Delta	CO	8	Family Practice	S	Paroxetine Hcl	Paroxetine Hcl	11	33	990	322.69			11	33	322.69	990	*
1871530139	Devu	Indira	Marietta	GA	13	Internal Medicine	S	Paroxetine Hcl	Paroxetine Hcl	24	30	900	143.68			24	30	143.68	900	*
1871530592	Felder	Michael	Warwick	RI	44	Family Practice	S	Paroxetine Hcl	Paroxetine Hcl	31	41	1230	221		#					*
1871530873	Jindal	Kumud	New York	NY	36	Internal Medicine	S	Paroxetine Hcl	Paroxetine Hcl	20	20	599	233.67			20	20	233.67	599	*
1871530949	Ahmed	Shaikh	Dansville	NY	36	Internal Medicine	S	Paroxetine Hcl	Paroxetine Hcl	147	155	4508	1291.72	19		123	131	997.8	3788	#
1871531004	Rosenblatt	Randall	Dallas	TX	48	Pulmonary Disease	S	Paroxetine Hcl	Paroxetine Hcl	18	30	900	165.24		#					*
1871531020	Rocafort	William	West Palm Beach	FL	12	Internal Medicine	S	Paroxetine Hcl	Paroxetine Hcl	110	154	4620	1089.31	15		110	154	1089.31	4620		15
1871531087	Nguyen	Bao	Camden	NJ	34	Internal Medicine	S	Paroxetine Hcl	Paroxetine Hcl	18	18	540	65.45			18	18	65.45	540	*
1871531103	Dejong	Richard	Chicago	IL	17	Family Practice	S	Paroxetine Hcl	Paroxetine Hcl	12	36	1080	124.58			12	36	124.58	1080	*
1871531632	Ruffner	Robert	Pittsburgh	PA	42	Cardiovascular Disease (Cardiology)	S	Paroxetine Hcl	Paroxetine Hcl	14	14	396	41.25			14	14	41.25	396	*
1871531699	Sockolov	Ronald	Sacramento	CA	6	Family Practice	S	Paroxetine Hcl	Paroxetine Hcl	14	28	840	220.05			14	28	220.05	840	*
1871531889	Choudhury	Ruhul	Williamsburg	KY	21	Internal Medicine	S	Paroxetine Hcl	Paroxetine Hcl	102	110.4	3175	745.49	11		86	94.4	663.21	2695	*
1871532002	Vincent	Toicha	Houston	TX	48	Internal Medicine	S	Paroxetine Hcl	Paroxetine Hcl	22	66	1980	835.09			22	66	835.09	1980	*
1871532036	Hart	Heather	Souderton	PA	42	Family Practice	S	Paroxetine Hcl	Paroxetine Hcl	22	32	960	215.73		#					*
1871532366	Calleja	Dan	Mt Sterling	KY	21	Internal Medicine	S	Paroxetine Hcl	Paroxetine Hcl	18	30	900	261.5		#					*
1871532507	Ward	Lawrence	Philadelphia	PA	42	Internal Medicine	S	Paroxetine Hcl	Paroxetine Hcl	22	22	660	90.9			22	22	90.9	660	*
1871532895	Szewczyk-Szczech	Krystyna	Clifton	NJ	34	Internal Medicine	S	Paroxetine Hcl	Paroxetine Hcl	17	21	630	190.34			17	21	190.34	630	*
1871533463	Branon	Cheryl	Philadelphia	PA	42	Family Practice	S	Paroxetine Hcl	Paroxetine Hcl	85	93	2790	447.48	11		73	81	410.67	2430	*
1871533505	Walker	James	Pendleton	SC	45	Family Practice	S	Paroxetine Hcl	Paroxetine Hcl	103	133	3990	1055.92	16		91	121	977.92	3630	#
1871533646	Kelemen	Ina	Farmingdale	NJ	34	Internal Medicine	S	Paroxetine Hcl	Paroxetine Hcl	21	31	930	197.13		*					*
1871534024	Phillips	Terrell	Oklahoma City	OK	40	Pain Management	S	Paroxetine Hcl	Paroxetine Hcl	12	12	346	114.81		*					*
1871534073	Webster	Mark	Orange City	FL	12	Family Practice	S	Paroxetine Hcl	Paroxetine Hcl	22	28	840	267.19			22	28	267.19	840	*
1871534313	Mendez	Yamilette	San Sebastian	PR	72	General Practice	T	Paroxetine Hcl	Paroxetine Hcl	346	352	10530	2332.07	69		53	53	327.21	1590	*
1871534461	Kyaw	Soe-Moe	Upland	CA	6	Psychiatry	S	Paroxetine Er	Paroxetine Hcl	26	26	780	3304			26	26	3304	780	*
1871534461	Kyaw	Soe-Moe	Upland	CA	6	Psychiatry	S	Paroxetine Hcl	Paroxetine Hcl	12	12.1	338	110.36			12	12.1	110.36	338	*
1871534552	Trivich	Kathleen	Los Alamitos	CA	6	Internal Medicine	S	Paroxetine Hcl	Paroxetine Hcl	15	23	684	189.92			15	23	189.92	684	*
1871535021	Curran	Theresa	Lincoln City	OR	41	Physician Assistant	S	Paroxetine Hcl	Paroxetine Hcl	12	32	960	186.85		*					*
1871535203	O'regan	Maeve	Walnut Creek	CA	6	Internal Medicine	S	Paroxetine Hcl	Paroxetine Hcl	31	69	2070	496.74			31	69	496.74	2070	*
1871535211	Hutcheson	Pamela	Dallas	TX	48	Nurse Practitioner	S	Paroxetine Hcl	Paroxetine Hcl	11	17	510	247.41			11	17	247.41	510	*
1871535252	Freitas	Matthew	Modesto	CA	6	Nurse Practitioner	S	Paroxetine Hcl	Paroxetine Hcl	19	23	662	133.87		*					*
1871535302	Easwaran	Sumitra	Ashburn	VA	51	Internal Medicine	S	Paroxetine Hcl	Paroxetine Hcl	22	62	1860	607.76			22	62	607.76	1860	*
1871535518	Nadipuram	Nagarathnamma	Cedar Falls	IA	19	Internal Medicine	S	Paroxetine Hcl	Paroxetine Hcl	26	44	1320	285.53		#					*
1871535534	Tellioglu	Tahir	Providence	RI	44	Psychiatry	S	Paroxetine Hcl	Paroxetine Hcl	29	29	855	231.14			0	0	0	0	#
1871535823	Berryman	Robert	Dallas	TX	48	Medical Oncology	S	Paroxetine Hcl	Paroxetine Hcl	25	25	696	245.58			25	25	245.58	696	*
1871535948	Latif	Abdul	Watertown	NY	36	Neurology	S	Paroxetine Hcl	Paroxetine Hcl	11	11	330	50.08			0	0	0	0	#
1871536052	Molchon	Andrew	Alexandria	VA	51	Psychiatry	S	Paroxetine Hcl	Paroxetine Hcl	21	23	663	260.6		*					*
1871536268	Young	James	Mc Gehee	AR	5	Family Practice	S	Paroxetine Hcl	Paroxetine Hcl	51	51	1530	204.31		#					*
1871536276	Valbuena	Michael	Portland	OR	41	Internal Medicine	S	Paroxetine Hcl	Paroxetine Hcl	45	45.7	1228	821.99			29	29.5	532.2	859	*
1871536326	Castillo	Jane	Bridgeport	MI	26	Family Practice	S	Paroxetine Hcl	Paroxetine Hcl	27	66	1980	433.09		#					*
1871536458	Hilburn	Jeffrey	Westminster	CO	8	Physician Assistant	S	Paroxetine Hcl	Paroxetine Hcl	17	51	1530	242.85		*					*
1871536508	Robinson	Stephan	Battle Creek	MI	26	Family Practice	S	Paroxetine Hcl	Paroxetine Hcl	20	20	580	129.42		#					*
1871536672	Ensey	Jane	Colleyville	TX	48	Family Practice	S	Paroxetine Hcl	Paroxetine Hcl	24	38	1140	193.79			24	38	193.79	1140	*
1871536680	Mullaney	Steven	Plaistow	NH	33	Family Practice	S	Paroxetine Hcl	Paroxetine Hcl	50	60	1800	521.35			37	47	446.21	1410	*
1871536714	Burrow	Rodney	Pittsburg	TX	48	Family Practice	S	Paroxetine Hcl	Paroxetine Hcl	61	81	2430	542.83		#					*
1871536730	Allen	James	Morris	IL	17	General Surgery	S	Paroxetine Hcl	Paroxetine Hcl	11	15	450	54.2		*					*
1871536755	Clemons	Bruce	Charlottesville	VA	51	Internal Medicine	S	Paroxetine Hcl	Paroxetine Hcl	28	72	2160	787.18			28	72	787.18	2160	*
1871536862	Reel	Paul	Tishomingo	OK	40	Family Practice	S	Paroxetine Hcl	Paroxetine Hcl	105	124	2153	723.94	12		67	80	451.22	1359	*
1871537100	Geetersloh	Susan	Dover Foxcroft	ME	23	Nurse Practitioner	S	Paroxetine Hcl	Paroxetine Hcl	22	64	1920	427.45		#					*
1871537373	Rechtin	Robert	Cincinnati	OH	39	Internal Medicine	S	Paroxetine Hcl	Paroxetine Hcl	43	99	2952	775.7	14		43	99	775.7	2952		14
1871537415	Bell	Linda	Russellville	AR	5	Psychiatry	S	Paroxetine Hcl	Paroxetine Hcl	55	71.5	2145	754.98			34	50.2	588.11	1505	*
1871537480	Ward	Heather	Warsaw	IN	18	Nurse Practitioner	S	Paroxetine Hcl	Paroxetine Hcl	11	15	450	58.36			0	0	0	0	#
1871537498	Clinkenbeard	David	Jamestown	ND	38	Psychiatry	S	Paroxetine Er	Paroxetine Hcl	19	19	570	2487.31			0	0	0	0	#
1871537498	Clinkenbeard	David	Jamestown	ND	38	Psychiatry	S	Paroxetine Hcl	Paroxetine Hcl	69	73	2190	431.47		*					*
1871537514	Adam	Patricia	Minneapolis	MN	27	Family Practice	S	Paroxetine Hcl	Paroxetine Hcl	17	19	570	119.65		#					*
1871537829	Penfold	Paul	Caseville	MI	26	Physician Assistant	S	Paroxetine Hcl	Paroxetine Hcl	17	51	1530	282.97			17	51	282.97	1530	*
1871537837	Trinh	Cuong	Houston	TX	48	Internal Medicine	S	Paroxetine Hcl	Paroxetine Hcl	11	13	390	50			11	13	50	390	*
1871537845	Ryan	Todd	Indianapolis	IN	18	Internal Medicine	S	Paroxetine Hcl	Paroxetine Hcl	17	45	1350	204.46		#					*
1871537878	Mccall	Gwendolyn	Richmond Hill	GA	13	Family Practice	S	Paroxetine Hcl	Paroxetine Hcl	54	62	1842	444.28			43	49	258.96	1452	*
1871537977	Garcia	Maria I. Encarnita	Rancho Mirage	CA	6	Internal Medicine	S	Paroxetine Hcl	Paroxetine Hcl	41	95	2850	676.84			41	95	676.84	2850	*
1871538025	Vashishta	Ashok	Mt Pleasant	MI	26	Internal Medicine	S	Paroxetine Hcl	Paroxetine Hcl	72	110.3	3059	804.68	17	#					#
1871538074	Drogan	Robert	Gladstone	MO	29	Family Practice	S	Paroxetine Hcl	Paroxetine Hcl	18	26	780	261.77		#					*
1871538462	Laracuente	Rita	Orlando	FL	12	General Practice	S	Paroxetine Er	Paroxetine Hcl	11	11	330	1309.8			11	11	1309.8	330	*
1871538462	Laracuente	Rita	Orlando	FL	12	General Practice	S	Paroxetine Hcl	Paroxetine Hcl	21	27	796	164.48		*					*
1871538587	Yu	Edward	Mountain View	CA	6	Family Practice	S	Paroxetine Hcl	Paroxetine Hcl	13	39	1170	234.05			13	39	234.05	1170	*
1871538819	Weller	John	Salem	OR	41	Nurse Practitioner	S	Paroxetine Hcl	Paroxetine Hcl	69	69.6	2061	1049.19			38	38	892.96	1140	*
1871539072	Kumar	Aravind	West Melbourne	FL	12	Internal Medicine	S	Paroxetine Hcl	Paroxetine Hcl	37	59.1	1701	592.51			21	37.1	463.34	1085	*
1871539304	Topley	Stuart	Fargo	ND	38	Family Practice	S	Paroxetine Hcl	Paroxetine Hcl	43	65	1950	682.13			43	65	682.13	1950	*
1871539593	Foley	Brian	Alexander City	AL	1	Cardiovascular Disease (Cardiology)	S	Paroxetine Hcl	Paroxetine Hcl	11	19	570	118.63			11	19	118.63	570	*
1871539718	Striegel	Belinda	Keosauqua	IA	19	Nurse Practitioner	S	Paroxetine Hcl	Paroxetine Hcl	16	18	540	60.31			16	18	60.31	540	*
1871539759	Quinton	Shelly	Colfax	WA	53	Nurse Practitioner	S	Paroxetine Hcl	Paroxetine Hcl	44	60	1800	330.54			31	47	288.91	1410	*
1871539809	Schnapper	Robert	Conyers	GA	13	Neurology	S	Paroxetine Hcl	Paroxetine Hcl	22	40	1179	239.1		#					*
1871539890	Blue	Leon	Searcy	AR	5	Cardiovascular Disease (Cardiology)	S	Paroxetine Hcl	Paroxetine Hcl	12	12	360	74.64			12	12	74.64	360	*
1871540369	Tarlow	Gardner	Anaheim	CA	6	Family Practice	S	Paroxetine Hcl	Paroxetine Hcl	30	61.9	1858	491.08		#					*
1871540682	Drimmer	Eric	Escondido	CA	6	Psychiatry	S	Paroxetine Hcl	Paroxetine Hcl	54	57	1710	557.99			26	27	333.12	810	*
1871541029	Brown	Howard	Tucson	AZ	4	Internal Medicine	S	Paroxetine Hcl	Paroxetine Hcl	11	21	630	119.94			11	21	119.94	630	*
1871541029	Brown	Howard	Tucson	AZ	4	Internal Medicine	S	Paxil	Paroxetine Hcl	12	12	360	2043.44			12	12	2043.44	360	*
1871541045	Girard	Kerry	Bridgewater	MA	25	Internal Medicine	S	Paroxetine Hcl	Paroxetine Hcl	38	48	1440	285.43			27	37	261.23	1110	*
1871541094	Sekhon	Gurprit	Panama City Beach	FL	12	Internal Medicine	S	Paroxetine Hcl	Paroxetine Hcl	43	72	2160	530.04	12	#					#
1871541110	Chaudhry	Shaukat	Mishawaka	IN	18	Family Practice	S	Paroxetine Hcl	Paroxetine Hcl	11	23	690	193.28			11	23	193.28	690	*
1871541235	Watson	Richard	Parkersburg	WV	54	Family Practice	S	Paroxetine Hcl	Paroxetine Hcl	47	75	2250	613.58			24	52	393.35	1560	*
1871541482	Lester	Frank	Mobile	AL	1	Internal Medicine	S	Paroxetine Hcl	Paroxetine Hcl	33	63	1890	406.38			33	63	406.38	1890	*
1871541615	Jeffries	Kevin	Galva	IL	17	Family Practice	S	Paroxetine Hcl	Paroxetine Hcl	33	45	1350	437.12			18	22	183.93	660	*
1871541771	Campain	Alberto	Sherman Oaks	CA	6	Internal Medicine	S	Paroxetine Hcl	Paroxetine Hcl	31	67	2010	441.35			31	67	441.35	2010	*
1871541839	Rubinstein	Adam	Vernon Hills	IL	17	Internal Medicine	S	Paroxetine Hcl	Paroxetine Hcl	18	43	1288	324.91			18	43	324.91	1288	*
1871542233	Proffitt	James	Alcoa	TN	47	Internal Medicine	S	Paroxetine Hcl	Paroxetine Hcl	14	16	480	137.16			14	16	137.16	480	*
1871542894	Jones	Leeland	Buffalo	NY	36	Psychiatry	S	Paroxetine Hcl	Paroxetine Hcl	19	27	810	149.31			19	27	149.31	810	*
1871543108	Martin	Mindy	Cedar Rapids	IA	19	Nurse Practitioner	S	Paroxetine Hcl	Paroxetine Hcl	48	50	433	805.88		*					*
1871543389	Noveck	Howard	Edison	NJ	34	Cardiovascular Disease (Cardiology)	S	Paroxetine Hcl	Paroxetine Hcl	14	28	840	192.37			14	28	192.37	840	*
1871543538	Tepper	Hana	Chesterfield	MO	29	Internal Medicine	S	Paroxetine Hcl	Paroxetine Hcl	15	45	1350	359.11			15	45	359.11	1350	*
1871543553	Lakhiani	Ashok	Whitley City	KY	21	Psychiatry	S	Paroxetine Hcl	Paroxetine Hcl	29	29	870	204.96			0	0	0	0	#
1871543900	Chymiy	Andrea	Poulsbo	WA	53	Family Practice	S	Paroxetine Hcl	Paroxetine Hcl	15	32	960	180.13			15	32	180.13	960	*
1871543926	Haynes	Amy	Rogersville	TN	47	Family Practice	S	Paroxetine Hcl	Paroxetine Hcl	34	56.7	1702	490.52			23	45	371.75	1350	*
1871544080	Gudzyuk	Zhanna	Milton	WA	53	Nurse Practitioner	S	Paroxetine Hcl	Paroxetine Hcl	20	30	900	222.06		#					*
1871544163	Meshreky	Joanna	Norco	CA	6	Family Practice	S	Paroxetine Hcl	Paroxetine Hcl	45	56	1680	605.52		#					*
1871544221	Rodriguez Vellon	Yazmin	Arecibo	PR	72	Family Practice	S	Paroxetine Hcl	Paroxetine Hcl	11	23	690	115.24		*					*
1871544262	Ehrig	Michael	Bethlehem	PA	42	Internal Medicine	S	Paroxetine Hcl	Paroxetine Hcl	92	122.1	3370	1084.02	15		92	122.1	1084.02	3370		15
1871544304	Fermin	Luis	Canovanas	PR	72	General Practice	S	Paroxetine Hcl	Paroxetine Hcl	38	60	1800	354			38	60	354	1800	*
1871544346	Wolin	Richard	Williamsville	NY	36	Psychiatry	S	Paroxetine Hcl	Paroxetine Hcl	40	49.2	1475	340.86		*					*
1871544387	Thompson	Ladonna	Longview	TX	48	Physician Assistant	S	Paroxetine Hcl	Paroxetine Hcl	11	17	510	147.36			11	17	147.36	510	*
1871544403	Scheuer	Jack	Camden	SC	45	Internal Medicine	S	Paroxetine Hcl	Paroxetine Hcl	70	100	2950	632.96	12	#					#
1871544528	Whitebread	Diana	Catawissa	PA	42	Physician Assistant	S	Paroxetine Hcl	Paroxetine Hcl	52	82.1	2438	806.73	12	#					*
1871544692	Green	Sandra	Milwaukee	WI	55	Internal Medicine	S	Paroxetine Hcl	Paroxetine Hcl	20	32	912	243.64			20	32	243.64	912	*
1871545509	Eslami	Mahnoosh	Wellesley	MA	25	Psychiatry	S	Paroxetine Hcl	Paroxetine Hcl	16	46	1380	271.99		*					*
1871545517	Thompson	Gordon	N Charleston	SC	45	Family Practice	S	Paroxetine Hcl	Paroxetine Hcl	12	32	960	175.19		#					*
1871545574	Pollock	Robert	Metairie	LA	22	Internal Medicine	S	Paroxetine Hcl	Paroxetine Hcl	40	90	2700	605.7	13		40	90	605.7	2700		13
1871545665	Shenoy	Narayana	W Seneca	NY	36	Internal Medicine	S	Paroxetine Hcl	Paroxetine Hcl	59	125	3750	501.62	13		59	125	501.62	3750		13
1871546051	House	Roger	Texarkana	TX	48	Psychiatry	S	Paroxetine Hcl	Paroxetine Hcl	76	79.2	2327	596.95	12	*					*
1871546093	Poirier	Thomas	Gainesville	FL	12	Infectious Disease	S	Paroxetine Hcl	Paroxetine Hcl	17	21	630	126.45			0	0	0	0	#
1871546283	Phillips	David	Austin	TX	48	Urology	S	Paroxetine Hcl	Paroxetine Hcl	12	12	360	96			12	12	96	360	*
1871546333	Kalindjian	Krikor	Los Angeles	CA	6	Internal Medicine	S	Paroxetine Er	Paroxetine Hcl	13	13	390	1678.78		*					*
1871546333	Kalindjian	Krikor	Los Angeles	CA	6	Internal Medicine	S	Paroxetine Hcl	Paroxetine Hcl	232	232.2	6836	1272.2	30	#					#
1871546515	Smith	Cleatious	Jay	FL	12	Family Practice	S	Paroxetine Hcl	Paroxetine Hcl	62	68	2025	530.71	11		36	36	371.9	1065	*
1871546598	Bailey	Cecil	Cedar Hill	TX	48	Internal Medicine	S	Paroxetine Hcl	Paroxetine Hcl	12	24	720	270.1		*					*
1871546929	Ojedele	Kayode	Cambridge	OH	39	Internal Medicine	S	Paroxetine Hcl	Paroxetine Hcl	27	37	1110	344.62		#					*
1871547075	Chegini	Sepideh	Anaheim	CA	6	Internal Medicine	S	Paroxetine Hcl	Paroxetine Hcl	18	30	877	220.7			18	30	220.7	877	*
1871547216	Thatcher	Jeffrey	Telford	PA	42	Internal Medicine	S	Paroxetine Hcl	Paroxetine Hcl	47	87.2	2616	452.41			47	87.2	452.41	2616	*
1871547257	Miller	Michael	Boston	MA	25	Internal Medicine	S	Paroxetine Hcl	Paroxetine Hcl	11	33	990	224.36			11	33	224.36	990	*
1871547323	Burgstahler	Scott	Sandpoint	ID	16	Internal Medicine	S	Paroxetine Hcl	Paroxetine Hcl	17	17	490	259.58			17	17	259.58	490	*
1871547349	Mora	Julio	Lincolnwood	IL	17	Internal Medicine	S	Paroxetine Hcl	Paroxetine Hcl	14	42	1260	218.56			14	42	218.56	1260	*
1871547489	Drayna	Christopher	Waukesha	WI	55	Internal Medicine	S	Paroxetine Hcl	Paroxetine Hcl	37	83	2490	708			37	83	708	2490	*
1871547547	Tsang	So-Fai	Burlington	MA	25	Internal Medicine	S	Paroxetine Hcl	Paroxetine Hcl	28	52	1533	292.42		#					*
1871547802	Kang	Myeong	Ocala	FL	12	Internal Medicine	S	Paroxetine Hcl	Paroxetine Hcl	45	103	3090	1076.26	13	#					#
1871547950	Katseva	Alla	East Brunswick	NJ	34	Geriatric Medicine	S	Paroxetine Hcl	Paroxetine Hcl	60	66	1962	449.05	13		46	50	363.56	1482	#
1871548008	Williams	Melinda	Fayetteville	TN	47	Nurse Practitioner	S	Paroxetine Hcl	Paroxetine Hcl	18	24	720	146.7		#					*
1871548115	Cavanaugh	Christine	Turlock	CA	6	Physician Assistant	S	Paroxetine Hcl	Paroxetine Hcl	11	11	330	238.37			11	11	238.37	330	*
1871548321	Turner	Stuart	Madison	WI	55	Family Practice	S	Paroxetine Hcl	Paroxetine Hcl	39	77	2294	617.86		#					*
1871548693	Jani	Uday	Milton	DE	10	Internal Medicine	S	Paroxetine Hcl	Paroxetine Hcl	13	37	1110	209.84			13	37	209.84	1110	*
1871548719	Dekutoski	Shaun	Glendale	AZ	4	Family Practice	S	Paroxetine Hcl	Paroxetine Hcl	14	14	406	128.73		*					*
1871548776	Chawla	Opkar	Centereach	NY	36	Internal Medicine	S	Paroxetine Hcl	Paroxetine Hcl	32	46	1380	321.25			19	29	163.71	870	*
1871548883	Spruiell	Milo	Winfield	AL	1	Internal Medicine	S	Paroxetine Hcl	Paroxetine Hcl	89	125	3708	814.91	14	#					#
1871549006	Haider	Riaz	Mansfield	TX	48	Family Practice	S	Paroxetine Hcl	Paroxetine Hcl	52	90	2508	724.07			33	63	468.45	1890	*
1871549055	Brothers	Glenn	Travelers Rest	SC	45	Family Practice	S	Paroxetine Hcl	Paroxetine Hcl	38	88	2640	967.51	11	#					*
1871549204	Gordon	Kenneth	Lagrange	GA	13	Internal Medicine	S	Paroxetine Hcl	Paroxetine Hcl	155	200	5884	1514.45	31		118	152	1192.11	4460	#
1871549238	Greathouse-Williams	Deirdra	New Lenox	IL	17	Family Practice	S	Paroxetine Hcl	Paroxetine Hcl	24	48	1440	301.37		#					*
1871549550	Pintea	Marcel	Brooklyn	NY	36	Cardiovascular Disease (Cardiology)	S	Paroxetine Hcl	Paroxetine Hcl	26	44	1320	285.68			26	44	285.68	1320	*
1871549634	Chaput	Debra	Kirkland	WA	53	Family Practice	S	Paroxetine Hcl	Paroxetine Hcl	14	20	591	82.41			14	20	82.41	591	*
1871549824	Bimson	Steven	Souderton	PA	42	Family Practice	S	Paroxetine Hcl	Paroxetine Hcl	20	46	1380	377.95			20	46	377.95	1380	*
1871550079	Jernigan	James	Mechanicsville	VA	51	Family Practice	S	Paroxetine Hcl	Paroxetine Hcl	53	109	3270	863.77			53	109	863.77	3270	*
1871550129	Tyson	Duncan	Florence	SC	45	Family Practice	S	Paroxetine Hcl	Paroxetine Hcl	49	93	2785	503.33	12		34	76	408.86	2275	*
1871550152	Logan	Michael	Brookfield	WI	55	Psychiatry	S	Paroxetine Hcl	Paroxetine Hcl	16	25	750	352.65			16	25	352.65	750	*
1871550483	Atigre	Philip	Tampa	FL	12	Internal Medicine	S	Paroxetine Hcl	Paroxetine Hcl	267	292.9	8632	2554.5	33	#					#
1871550558	Johnson	Eric	Rock Hill	SC	45	Family Practice	S	Paroxetine Hcl	Paroxetine Hcl	113	170	5100	1056.96	20		100	149	980.48	4470	#
1871550947	Armstrong	Orton	Parkersburg	WV	54	Internal Medicine	S	Paroxetine Hcl	Paroxetine Hcl	21	35	1050	204.61		#					*
1871551614	Nair	Jyotsna	Springfield	MO	29	Psychiatry	S	Paroxetine Hcl	Paroxetine Hcl	31	31	878	126.37		*					*
1871551937	Matzek	Jill	Dansville	NY	36	Physician Assistant	S	Paroxetine Hcl	Paroxetine Hcl	36	56	1680	370.59		*					*
1871552026	Pavlou	Theophanis	Englewood	NJ	34	Pulmonary Disease	S	Paroxetine Hcl	Paroxetine Hcl	20	28	840	384.7		*					*
1871552133	Parikh	Parimal	Kenner	LA	22	Internal Medicine	S	Paroxetine Hcl	Paroxetine Hcl	63	63	1849	831.98		#					*
1871552141	Roe	Robert	Eastchester	NY	36	Neurology	S	Paroxetine Hcl	Paroxetine Hcl	42	42.7	1282	412.19	14	#					#
1871552257	Arain	Shazia	Monroe	NC	37	Internal Medicine	S	Paroxetine Hcl	Paroxetine Hcl	26	26	769	212.53		#					*
1871552265	Bower	Elizabeth	Woodstock	MD	24	Internal Medicine	S	Paroxetine Hcl	Paroxetine Hcl	27	81	2430	430.41			27	81	430.41	2430	*
1871552687	Biles	Russel	Bryan	TX	48	Family Practice	S	Paroxetine Hcl	Paroxetine Hcl	16	16	480	62.94			16	16	62.94	480	*
1871552752	Griffin	Kristine	Selbyville	DE	10	Family Practice	S	Paroxetine Hcl	Paroxetine Hcl	40	94	2820	854.43	12		40	94	854.43	2820		12
1871552794	Case	Christopher	Jefferson City	MO	29	Endocrinology	S	Paroxetine Hcl	Paroxetine Hcl	14	42	1260	307.84			14	42	307.84	1260	*
1871553016	Plunkett	William	Hammond	LA	22	Internal Medicine	S	Paroxetine Hcl	Paroxetine Hcl	23	39	1140	374.79			12	28	278.62	810	*
1871553024	Olsen	Kevin	Lincoln	ME	23	Physician Assistant	S	Paroxetine Hcl	Paroxetine Hcl	126	184	5470	1365.29	18		111	163	1176.74	4865	#
1871553032	Romanowsky	Eric	Lowell	MA	25	Internal Medicine	S	Paroxetine Hcl	Paroxetine Hcl	11	33	990	185.75			11	33	185.75	990	*
1871553131	Dalto	Carmine	Gastonia	NC	37	Psychiatry	S	Paroxetine Hcl	Paroxetine Hcl	17	17	510	103.97		#					*
1871553198	Lebron	Roberto	Akron	OH	39	Family Practice	S	Paroxetine Hcl	Paroxetine Hcl	44	50	1478	434.25			23	27	227.7	788	*
1871553206	Bapat	Aruna	Greer	SC	45	Family Practice	S	Paroxetine Hcl	Paroxetine Hcl	21	23	690	155.29		*					*
1871553461	Ricke	Lori	Maplewood	MN	27	Family Practice	S	Paroxetine Hcl	Paroxetine Hcl	24	72	2160	527.01		#					*
1871553636	Brockman	Tracy	Modesto	CA	6	Family Practice	S	Paroxetine Hcl	Paroxetine Hcl	18	51	1530	450.14			18	51	450.14	1530	*
1871553768	Binder	Ralph	Eastchester	NY	36	Pulmonary Disease	S	Paroxetine Hcl	Paroxetine Hcl	55	91	2730	545.99	11	#					*
1871553842	Knouse	Albert	Newport	PA	42	Family Practice	S	Paroxetine Hcl	Paroxetine Hcl	17	23	690	159.55			17	23	159.55	690	*
1871553941	Weiner	George	Baltimore	MD	24	Internal Medicine	S	Paroxetine Hcl	Paroxetine Hcl	21	49	1470	400.81			21	49	400.81	1470	*
1871553974	Jones	Garimah	Fairlawn	OH	39	Internal Medicine	S	Paroxetine Hcl	Paroxetine Hcl	45	75	2250	497.15			17	31	139.09	930	*
1871554048	Ayaz	Kathleen	Edina	MN	27	Internal Medicine	S	Paroxetine Hcl	Paroxetine Hcl	24	70	2100	284.39			24	70	284.39	2100	*
1871554527	Moore	Brian	Bloomington	IN	18	Neurology	S	Paroxetine Hcl	Paroxetine Hcl	25	29	870	214.7		#					*
1871554543	Etzkorn	Emily	Amsterdam	NY	36	Internal Medicine	S	Paroxetine Hcl	Paroxetine Hcl	22	30	900	983.31		*					*
1871554865	Koo	Wan In	O Fallon	MO	29	Family Practice	S	Paroxetine Hcl	Paroxetine Hcl	22	44	1320	315.68			22	44	315.68	1320	*
1871554873	Jensen	John	Columbia	PA	42	Family Practice	S	Paroxetine Hcl	Paroxetine Hcl	30	66	1964	355.63			18	54	287.23	1620	*
1871554907	Abeleda	Maria	Wytheville	VA	51	Psychiatry	S	Paroxetine Hcl	Paroxetine Hcl	41	41.1	1202	290.04			0	0	0	0	#
1871555664	Gupta	Rajendra	Fort Lauderdale	FL	12	Internal Medicine	S	Paroxetine Hcl	Paroxetine Hcl	26	26.2	786	206.7			12	12.2	119.65	366	*
1871556092	Carpenter	Kent	Huntersville	NC	37	Internal Medicine	S	Paroxetine Hcl	Paroxetine Hcl	48	56.2	1658	387.79			15	23	77.98	690	*
1871556159	Cook	Todd	Valdese	NC	37	Physician Assistant	S	Paroxetine Hcl	Paroxetine Hcl	39	51	1530	393.37			24	30	243.09	900	*
1871556290	Berger	Jay	Okeechobee	FL	12	Internal Medicine	S	Paroxetine Hcl	Paroxetine Hcl	100	148	4440	1103.02	15	#					#
1871556415	Harding	Edward	Pahrump	NV	32	Family Practice	S	Paroxetine Hcl	Paroxetine Hcl	37	83	2490	456.31	18		37	83	456.31	2490		18
1871556787	Freese	Jaclyn	Sheldon	IA	19	Physician Assistant	S	Paroxetine Er	Paroxetine Hcl	11	11	330	442.75			11	11	442.75	330	*
1871556829	Bodemann	Diane	Hot Springs	AR	5	Internal Medicine	S	Paroxetine Hcl	Paroxetine Hcl	26	64	1920	323.06		#					*
1871557181	Peck	Thomas	Fairfield	VA	51	Family Practice	S	Paroxetine Hcl	Paroxetine Hcl	21	57	1710	368.31		#					*
1871557306	Jenkins	Beth	Pittsburgh	PA	42	Internal Medicine	S	Paroxetine Hcl	Paroxetine Hcl	29	33	990	260.14		#					*
1871557454	Shneker	Ayham	San Antonio	TX	48	Internal Medicine	S	Paroxetine Hcl	Paroxetine Hcl	95	179	5320	1467.33	27		69	131	1083.02	3880		16
1871557520	Jackson	Alan	Worcester	MA	25	Internal Medicine	S	Paroxetine Hcl	Paroxetine Hcl	18	34	1020	199.88		*					*
1871557678	Hall	Edwin	Albuquerque	NM	35	Psychiatry	S	Paroxetine Hcl	Paroxetine Hcl	23	23	690	311.58			11	11	236.7	330	*
1871557769	Miller	Anne	Dayton	OH	39	Psychiatry	S	Paroxetine Hcl	Paroxetine Hcl	25	26.8	804	267.59		*					*
1871557785	Czira	Alex	Huntington	NY	36	Family Practice	S	Paroxetine Hcl	Paroxetine Hcl	49	49	1454	850.11			49	49	850.11	1454	*
1871557819	Saperstein	Lawrence	Engelwood	NJ	34	Diagnostic Radiology	S	Paroxetine Hcl	Paroxetine Hcl	14	14	420	397.6			14	14	397.6	420	*
1871557827	Ling	Pamela	San Francisco	CA	6	Internal Medicine	S	Paroxetine Hcl	Paroxetine Hcl	12	22	660	96.87			12	22	96.87	660	*
1871557967	Hutchens	Zachary	Centerville	TN	47	Family Practice	S	Paroxetine Hcl	Paroxetine Hcl	41	77	2310	736.81	12		27	63	613.06	1890	*
1871557991	Layeux	Susan	Bonners Ferry	ID	16	Family Practice	S	Paroxetine Hcl	Paroxetine Hcl	23	39.3	1150	216.44		#					*
1871558239	Francisco	Michael	Pocatello	ID	16	Hematology-Oncology	S	Paroxetine Hcl	Paroxetine Hcl	12	12	360	79.02		*					*
1871558742	Gilbert	Kevin	West Palm Beach	FL	12	Internal Medicine	S	Paroxetine Hcl	Paroxetine Hcl	46	114	3419	804.12	13		46	114	804.12	3419		13
1871558825	Leone	John	Williamsville	NY	36	Internal Medicine	S	Paroxetine Hcl	Paroxetine Hcl	12	20	600	100.58		*					*
1871559112	Brauer	Warren	Sheboygan	WI	55	Internal Medicine	S	Paroxetine Hcl	Paroxetine Hcl	19	27.1	813	171.1		#					*
1871559153	Soltner	Gregory	Fort Washington	PA	42	Family Practice	S	Paroxetine Hcl	Paroxetine Hcl	13	23	690	156.83			13	23	156.83	690	*
1871559203	Preston	David	Winslow	ME	23	Internal Medicine	S	Paroxetine Hcl	Paroxetine Hcl	23	53	1590	352.74			23	53	352.74	1590	*
1871559369	Koksal	Thomas	Garden City	KS	20	Family Practice	S	Paroxetine Hcl	Paroxetine Hcl	59	73	2190	412.49			59	73	412.49	2190	*
1871559393	Cox	Lawrence	Lewisberry	PA	42	Family Practice	S	Paroxetine Hcl	Paroxetine Hcl	73	119	3491	675.34	19		73	119	675.34	3491		19
1871559807	Oleary	John	Wakefield	RI	44	Internal Medicine	S	Paroxetine Hcl	Paroxetine Hcl	248	359	10703	2630.56	39	#					#
1871559948	Pucciarelli	Irene	Boise	ID	16	Internal Medicine	S	Paroxetine Hcl	Paroxetine Hcl	33	75	2250	565.9			33	75	565.9	2250	*
1871560052	Tijerino	Linda	St Petersburg	FL	12	Obstetrics & Gynecology	S	Brisdelle	Paroxetine Mesylate	13	13	390	2335.07			13	13	2335.07	390	*
1871560169	Setia	Suman	Evergreen Park	IL	17	Internal Medicine	S	Paroxetine Hcl	Paroxetine Hcl	16	18	540	230.35			16	18	230.35	540	*
1871560383	Block	Joel	Nogales	AZ	4	Family Practice	S	Paroxetine Hcl	Paroxetine Hcl	17	17	510	171.98			17	17	171.98	510	*
1871560656	Ansar	Onaiza	Saint Louis Park	MN	27	Psychiatry	S	Paroxetine Hcl	Paroxetine Hcl	32	52	1560	409.45		#					*
1871561001	Wackowski	Rebecca	Tulsa	OK	40	Internal Medicine	S	Paroxetine Hcl	Paroxetine Hcl	51	83	2490	459.16			51	83	459.16	2490	*
1871561019	Perlman	Michael	Northampton	MA	25	Psychiatry	S	Paroxetine Hcl	Paroxetine Hcl	56	80	2400	454.39			19	33	114.12	990	*
1871561035	Bennett	Brent	Lakeway	TX	48	Internal Medicine	S	Paroxetine Hcl	Paroxetine Hcl	54	106	3110	896.74	15		54	106	896.74	3110		15
1871561456	Yoder	Steven	Eugene	OR	41	Family Practice	S	Paroxetine Hcl	Paroxetine Hcl	36	46	1381	699.19		#					*
1871561472	Leopold	Kenneth	Marietta	OH	39	Family Practice	S	Paroxetine Hcl	Paroxetine Hcl	112	150	4465	1453.26	19		94	124	1066.05	3700	#
1871561548	Pugh	Sharon	Alexandria	LA	22	Psychologist, Clinical	S	Paroxetine Hcl	Paroxetine Hcl	15	15	450	120.85		#					*
1871561597	Kennedy	Nahid	Hanover	MA	25	Internal Medicine	S	Paroxetine Hcl	Paroxetine Hcl	75	103	2850	631.5		#					*
1871561928	Karlsvik	Sandra	Tacoma	WA	53	Psychiatry	S	Paroxetine Hcl	Paroxetine Hcl	12	12.2	325	110.13			0	0	0	0	#
1871561936	Grelle	Amy	Cross Plains	WI	55	Family Practice	S	Paroxetine Hcl	Paroxetine Hcl	44	62	1807	771.64			44	62	771.64	1807	*
1871561951	Clinton	Marianne	Portland	OR	41	Family Practice	S	Paroxetine Hcl	Paroxetine Hcl	33	47.5	1425	410.95		*					*
1871562074	Martin	Cynthia	Emmaus	PA	42	Family Practice	S	Paroxetine Hcl	Paroxetine Hcl	49	91	2730	668.77	13	#					#
1871562082	Lee	Hi	Spokane	WA	53	Family Practice	S	Paroxetine Hcl	Paroxetine Hcl	12	12	360	145.89			12	12	145.89	360	*
1871562272	Ali	Shanaz	Sugar Land	TX	48	Internal Medicine	S	Paroxetine Hcl	Paroxetine Hcl	13	37	1110	159.46			13	37	159.46	1110	*
1871562488	Burroughs	John	Liberty	MO	29	Family Practice	S	Paroxetine Hcl	Paroxetine Hcl	32	48	1417	478.75			32	48	478.75	1417	*
1871562850	Mcconnaughy	Richard	Colorado Springs	CO	8	Internal Medicine	S	Paroxetine Hcl	Paroxetine Hcl	21	47	1410	412.07		#					*
1871562918	Hunt	Rose Ann	Millinocket	ME	23	Nurse Practitioner	S	Paroxetine Hcl	Paroxetine Hcl	34	91.8	2755	797.4	14		34	91.8	797.4	2755		14
1871562926	Mellgren	Gustave	Glenwood	MN	27	Family Practice	S	Paroxetine Hcl	Paroxetine Hcl	12	12	360	85.72			12	12	85.72	360	*
1871563007	Walker	Bradley	Pocatello	ID	16	Nurse Practitioner	S	Paroxetine Hcl	Paroxetine Hcl	22	32	960	136.67		*					*
1871563015	Beymer	James	Drumright	OK	40	Family Practice	S	Paroxetine Hcl	Paroxetine Hcl	30	38	1140	132.55			17	25	92.34	750	*
1871563197	Whitten	Penniann	Phoenix	AZ	4	Family Practice	S	Paroxetine Hcl	Paroxetine Hcl	27	43	1290	334.89			27	43	334.89	1290	*
1871563247	Mongelluzzo	Philip	Waterbury	CT	9	Internal Medicine	S	Paroxetine Er	Paroxetine Hcl	12	12	360	1535.88			12	12	1535.88	360	*
1871563247	Mongelluzzo	Philip	Waterbury	CT	9	Internal Medicine	S	Paxil	Paroxetine Hcl	12	12	360	2045.92			12	12	2045.92	360	*
1871563346	Ringold	Warren	Dearborn	MI	26	Family Practice	S	Paroxetine Hcl	Paroxetine Hcl	21	53	1590	769.04			21	53	769.04	1590	*
1871563403	Pearlstein	Jonathan	Jasper	GA	13	Neurology	S	Paroxetine Hcl	Paroxetine Hcl	12	14	420	71.73			12	14	71.73	420	*
1871563411	Bader	William	Carnegie	PA	42	Internal Medicine	S	Paroxetine Hcl	Paroxetine Hcl	81	119	3477	1081.97	11		55	81	849.36	2351	*
1871563817	Crabtree, Jr.	Thomas	Avon	NC	37	Family Practice	S	Paroxetine Hcl	Paroxetine Hcl	12	28	840	108.7			12	28	108.7	840	*
1871564187	Nowatka	Thomas	Spartanburg	SC	45	Family Practice	S	Paroxetine Hcl	Paroxetine Hcl	15	29	870	221.57		*					*
1871564435	Ha	Jenny	Henderson	NV	32	Family Practice	S	Paroxetine Hcl	Paroxetine Hcl	36	58	1740	615.95		#					*
1871564666	Dobrose	Christopher	Mayfield	KY	21	Family Practice	S	Paroxetine Hcl	Paroxetine Hcl	164	172	4215	1264.14	16		135	143	1177.58	3345	#
1871564930	Rylander	Edward	Tulsa	OK	40	Family Practice	S	Paroxetine Er	Paroxetine Hcl	16	16	480	1616.84		*					*
1871565085	Davis	Troy	Litchfield	MI	26	Family Practice	S	Paroxetine Hcl	Paroxetine Hcl	28	52	1505	392.61			16	22	206.98	621	*
1871565192	Pek	Zoltan	Sac City	IA	19	Family Practice	S	Paroxetine Hcl	Paroxetine Hcl	50	52.5	1452	347.82			38	40.5	310.62	1092	*
1871565309	Cohen	Martin	Dallas	TX	48	Internal Medicine	S	Paroxetine Hcl	Paroxetine Hcl	37	73	2153	473.57	11	#					*
1871565341	Perry	Jeffrey	Manchester	PA	42	Family Practice	S	Paroxetine Hcl	Paroxetine Hcl	25	25	750	143.63			25	25	143.63	750	*
1871565366	Booth	John	Florence	SC	45	Family Practice	S	Paroxetine Hcl	Paroxetine Hcl	20	26	764	169.56		*					*
1871565432	Lavian	Pejman	Clifton	NJ	34	Family Practice	S	Paroxetine Hcl	Paroxetine Hcl	13	19	570	145.52			13	19	145.52	570	*
1871565457	Mazurek	David	Gallatin	TN	47	Internal Medicine	S	Paroxetine Hcl	Paroxetine Hcl	60	122.6	3658	776.78	14	#					#
1871565465	Hooper	Halden	Gallatin	TN	47	Family Practice	S	Paroxetine Hcl	Paroxetine Hcl	103	167.3	4912	813.81	21		76	122.3	652.02	3562	#
1871565499	Bahnson	Berne	Sioux Falls	SD	46	Psychiatry	S	Paroxetine Hcl	Paroxetine Hcl	48	56.5	1387	174.29			16	24	103.57	720	*
1871565531	Williams	Lloyd	Bluffton	IN	18	Family Practice	S	Paroxetine Hcl	Paroxetine Hcl	128	160	4562	2069.67	23		111	135	1957.48	3812	#
1871565549	Poczatek	Patti	Tollesboro	KY	21	Family Practice	S	Paroxetine Hcl	Paroxetine Hcl	44	60	1800	460.65		#					*
1871565580	Dunaway	Michael	Flemingsburg	KY	21	Family Practice	S	Paroxetine Hcl	Paroxetine Hcl	22	48	1440	285.98		*					*
1871565796	Lopez	Job	Indio	CA	6	Nurse Practitioner	S	Paroxetine Hcl	Paroxetine Hcl	62	128	3840	915.42	18		47	95	628.78	2850	#
1871565960	Jaime-Williams	Nancy	Lutz	FL	12	Family Practice	S	Paroxetine Hcl	Paroxetine Hcl	15	25	750	137.03		#					*
1871566182	Phelan	Kathleen	Hartland	WI	55	Family Practice	S	Paroxetine Hcl	Paroxetine Hcl	23	32	931	263.77			23	32	263.77	931	*
1871566240	Voss	Laura	Lees Summit	MO	29	Family Practice	S	Paroxetine Hcl	Paroxetine Hcl	22	44	1300	323.96		#					*
1871566331	Gratzer	Thomas	Saint Paul	MN	27	Psychiatry	S	Paroxetine Hcl	Paroxetine Hcl	75	110	3295	1234.04	19		40	70	885.52	2100	*
1871566455	Finkbeiner	Scott	Queen Creek	AZ	4	Internal Medicine	S	Paroxetine Hcl	Paroxetine Hcl	46	82	2460	505.63	14		46	82	505.63	2460		14
1871566638	Indes	Jodi	Guilford	CT	9	Internal Medicine	S	Paroxetine Er	Paroxetine Hcl	11	19	547	2402.22			11	19	2402.22	547	*
1871566778	Perez	Benito	Moreno Valley	CA	6	Family Practice	S	Paroxetine Hcl	Paroxetine Hcl	25	64.7	1940	550.99			25	64.7	550.99	1940	*
1871566828	Sacher	S.	Cherry Hill	NJ	34	Psychiatry	S	Paroxetine Hcl	Paroxetine Hcl	24	24	708	223.92			0	0	0	0	#
1871567057	Ferguson	Jeffrey	Indianapolis	IN	18	Family Practice	S	Paroxetine Hcl	Paroxetine Hcl	16	36	1080	236.03			16	36	236.03	1080	*
1871567073	Dedwylder	Rosier	King George	VA	51	Family Practice	S	Paroxetine Hcl	Paroxetine Hcl	22	62	1860	396.91			22	62	396.91	1860	*
1871567131	Kelley	John	Iowa City	IA	19	Internal Medicine	S	Paroxetine Hcl	Paroxetine Hcl	75	129.1	3837	431.6	14		75	129.1	431.6	3837		14
1871567222	Jarvis	James	Pittsburgh	PA	42	Internal Medicine	S	Paroxetine Hcl	Paroxetine Hcl	21	29	802	158.57			21	29	158.57	802	*
1871567263	Egan	Rita	Lexington	KY	21	Internal Medicine	S	Paroxetine Hcl	Paroxetine Hcl	19	33	990	306.82		*					*
1871567420	Hammett	James	Harrisburg	PA	42	Family Practice	S	Paroxetine Hcl	Paroxetine Hcl	129	129	3758	1806.78	14		102	102	1457.18	2990	#
1871567875	Cassaday	Donald	Hemet	CA	6	Family Practice	S	Paroxetine Hcl	Paroxetine Hcl	52	78	2320	819.31	11		52	78	819.31	2320		11
1871567925	Gerdis	Michael	Hartsdale	NY	36	Gastroenterology	S	Paroxetine Hcl	Paroxetine Hcl	14	28	840	137.27			14	28	137.27	840	*
1871567941	Wagner	William	Walla Walla	WA	53	Family Practice	S	Paroxetine Hcl	Paroxetine Hcl	43	47	1410	335.17		#					*
1871568014	Yasui	Robert	Lynchburg	TN	47	Physician Assistant	S	Paroxetine Hcl	Paroxetine Hcl	11	33	990	230.19			11	33	230.19	990	*
1871568089	Smith	Sally	Tyler	TX	48	Family Practice	S	Paroxetine Hcl	Paroxetine Hcl	23	43	1290	291.76		#					*
1871568162	Sarma	Shashikala	Natrona Heights	PA	42	Internal Medicine	S	Paroxetine Hcl	Paroxetine Hcl	36	62	1860	439.32	11		22	46	284.38	1380	*
1871568881	Mahajan	Darshan	Elyria	OH	39	Neurology	S	Paroxetine Hcl	Paroxetine Hcl	53	87.1	2613	464.15	11		25	55.1	240.25	1653	*
1871568899	Bennett	Bernard	Berkeley	CA	6	Internal Medicine	S	Paroxetine Hcl	Paroxetine Hcl	12	12	360	196.25			0	0	0	0	#
1871569004	Marika	Cindy	Weston	FL	12	Family Practice	S	Paroxetine Hcl	Paroxetine Hcl	53	95	2850	546.75	16	#					#
1871569087	Kasch	Janine	Ramona	CA	6	Family Practice	S	Paroxetine Hcl	Paroxetine Hcl	12	16	480	152.74			12	16	152.74	480	*
1871569632	Tibbels	Charles	Decatur	TX	48	Family Practice	S	Paroxetine Hcl	Paroxetine Hcl	20	30	846	107.85			20	30	107.85	846	*
1871569715	Macdonald	Norman	Warsaw	IN	18	Family Practice	S	Paroxetine Hcl	Paroxetine Hcl	37	71	2098	588.69			37	71	588.69	2098	*
1871569756	Driscoll	Edward	Worcester	MA	25	Internal Medicine	S	Paroxetine Hcl	Paroxetine Hcl	38	78	2340	372.4			25	51	232.42	1530	*
1871569798	Cavataio	Pietro	Marysville	MI	26	Family Practice	S	Paroxetine Er	Paroxetine Hcl	16	25	750	3100.39		*					*
1871569798	Cavataio	Pietro	Marysville	MI	26	Family Practice	S	Paroxetine Hcl	Paroxetine Hcl	35	95	2850	782.66	11	#					*
1871569905	Reid	Christine	Yarmouth Port	MA	25	Nurse Practitioner	S	Paroxetine Hcl	Paroxetine Hcl	20	28	831	118.3		#					*
1871570218	Heinser	Alfred	Groton	MA	25	Internal Medicine	S	Paroxetine Hcl	Paroxetine Hcl	36	68	2040	367.78		#					*
1871570465	Trapanotto	Vincent	Mc Murray	PA	42	Internal Medicine	S	Paroxetine Hcl	Paroxetine Hcl	77	79.4	2187	1111.08			51	53.4	671.55	1459	*
1871570531	Hall	Douglas	Muskegon	MI	26	Internal Medicine	S	Paroxetine Hcl	Paroxetine Hcl	71	75	2142	662.55	11	#					*
1871570747	Ferguson	Daniel	Slippery Rock	PA	42	Internal Medicine	S	Paroxetine Hcl	Paroxetine Hcl	29	39	1130	400.63			14	22	225.35	620	*
1871570846	Chavez	Annette	Kettering	OH	39	Family Practice	S	Paroxetine Hcl	Paroxetine Hcl	19	39	1170	203.44			19	39	203.44	1170	*
1871570986	Horton	Terry	Vinita	OK	40	Family Practice	S	Paroxetine Hcl	Paroxetine Hcl	68	116	3480	690.84	13		68	116	690.84	3480		13
1871571075	Barnhart	Benny	Wichita Falls	TX	48	Psychiatry	S	Paroxetine Hcl	Paroxetine Hcl	149	179.4	5355	1547.82	23		127	153.2	1121.37	4569	#
1871571075	Barnhart	Benny	Wichita Falls	TX	48	Psychiatry	S	Paxil Cr	Paroxetine Hcl	11	11	330	3963.16			11	11	3963.16	330	*
1871571109	Yarosh	Scott	St. Paul	MN	27	Psychiatry	S	Paroxetine Hcl	Paroxetine Hcl	49	49	1445	467.98			49	49	467.98	1445	*
1871571109	Yarosh	Scott	St. Paul	MN	27	Psychiatry	S	Paxil Cr	Paroxetine Hcl	12	12	360	4329.18			12	12	4329.18	360	*
1871571141	Awasthi	Sarvamitra	Dinuba	CA	6	Internal Medicine	S	Paroxetine Hcl	Paroxetine Hcl	35	35	532	150.96		#					*
1871571257	Francis	Leon	Mifflinville	PA	42	Family Practice	S	Paroxetine Hcl	Paroxetine Hcl	210	313	9371	1834.72	37		136	239	1342.46	7166	#
1871571273	Lindo	Brian	Cedar Rapids	IA	19	Family Practice	S	Paroxetine Hcl	Paroxetine Hcl	28	80	2400	322.03		#					*
1871571406	Aswad	Mohamed	Deming	NM	35	Internal Medicine	S	Paroxetine Hcl	Paroxetine Hcl	20	24	720	165.92		#					*
1871571471	Altamirano	Dario	Hialeah	FL	12	Emergency Medicine	S	Paroxetine Er	Paroxetine Hcl	19	21	630	2075.42			19	21	2075.42	630	*
1871571513	Lurie	Preston	Rye Brook	NY	36	Internal Medicine	S	Paroxetine Hcl	Paroxetine Hcl	13	21	630	242.71			13	21	242.71	630	*
1871571703	Brandt	Gary	Eugene	OR	41	Family Practice	S	Paroxetine Hcl	Paroxetine Hcl	59	93.6	2788	708		#					*
1871571901	Wood	Carrie	Shawnee	OK	40	Internal Medicine	S	Paroxetine Hcl	Paroxetine Hcl	15	15	450	57.41		*					*
1871571950	Lerma	Sammy	Bastrop	TX	48	Family Practice	S	Paroxetine Hcl	Paroxetine Hcl	63	101	3030	609.8	16		39	75	454.52	2250	*
1871572016	Nardandrea	John	Ocala	FL	12	Family Practice	S	Paroxetine Hcl	Paroxetine Hcl	21	57	1710	366.14			21	57	366.14	1710	*
1871572156	Foster	Athanasios	Solana Beach	CA	6	Family Practice	S	Paroxetine Hcl	Paroxetine Hcl	32	58	1740	782.68		#					*
1871572297	Hagemeyer	James	Homewood	AL	1	Psychiatry & Neurology	T	Paroxetine Hcl	Paroxetine Hcl	18	20	600	157.59		*					*
1871572560	King	Ann	Willow Street	PA	42	Family Practice	S	Paroxetine Hcl	Paroxetine Hcl	16	24	720	67.76			16	24	67.76	720	*
1871572644	Gupta	Puneet	Spring Grove	PA	42	Family Practice	S	Paroxetine Hcl	Paroxetine Hcl	55	101	3030	800.13	11		38	78	603.23	2340	*
1871572990	Ervelli	Dominick	Westside	IA	19	Internal Medicine	S	Paroxetine Hcl	Paroxetine Hcl	26	46	1380	121.93			26	46	121.93	1380	*
1871573204	Martin	Dean	Phoenix	AZ	4	Family Practice	S	Paroxetine Hcl	Paroxetine Hcl	24	65	1950	889.91			24	65	889.91	1950	*
1871573378	Deahn	Dale	Arcade	NY	36	Family Practice	S	Paroxetine Hcl	Paroxetine Hcl	64	124	3720	595.98	16		40	94	447.45	2820	#
1871573410	Wolk	Daniel	Broomall	PA	42	Family Practice	S	Paroxetine Hcl	Paroxetine Hcl	17	21	604	137.06			17	21	137.06	604	*
1871573469	Barnett-Smith	Rhoneise	Bear	DE	10	Family Practice	S	Paroxetine Hcl	Paroxetine Hcl	27	57	1710	581.78		*					*
1871573550	Arseven	Adnan	Indianapolis	IN	18	Geriatric Medicine	S	Paroxetine Hcl	Paroxetine Hcl	12	24	720	172.94			12	24	172.94	720	*
1871573667	Kiomento	Dominic	Cadillac	MI	26	Family Practice	S	Paroxetine Hcl	Paroxetine Hcl	85	125.3	3760	846.57	14		35	65	476.98	1950	*
1871573782	Kedziora	Halina	Stratford	NJ	34	Internal Medicine	S	Paroxetine Hcl	Paroxetine Hcl	18	24	704	181.04			18	24	181.04	704	*
1871574293	Arbuckle	Michael	Honey Brook	PA	42	Family Practice	S	Paroxetine Hcl	Paroxetine Hcl	29	39.3	1174	382.37		#					*
1871574418	Mcleod	Michael	Troy	NC	37	Family Practice	S	Paroxetine Hcl	Paroxetine Hcl	120	156	4664	880.56	23		83	119	685.85	3554	#
1871574517	Graves	Eric	Montgomery	AL	1	Family Practice	S	Paroxetine Hcl	Paroxetine Hcl	30	68	2040	321.39			30	68	321.39	2040	*
1871574525	Plisco	Irwin	Florissant	MO	29	Internal Medicine	S	Paroxetine Hcl	Paroxetine Hcl	21	47	1410	300.79		#					*
1871574582	Nester	Stephen	Saint Louis	MO	29	Family Practice	S	Paroxetine Hcl	Paroxetine Hcl	67	133	3990	637.64	14		52	110	536.64	3300	#
1871574640	Blenning	Carol	Portland	OR	41	Family Practice	S	Paroxetine Hcl	Paroxetine Hcl	21	27.4	820	137.09		*					*
1871574780	Magenheim	Douglas	Cincinnati	OH	39	Internal Medicine	S	Paroxetine Er	Paroxetine Hcl	12	12	360	1561.83			12	12	1561.83	360	*
1871574962	Galetto	David	Vineland	NJ	34	Internal Medicine	S	Paroxetine Hcl	Paroxetine Hcl	30	72	2160	499.64			30	72	499.64	2160	*
1871574996	Gupta	Rakesh	San Jacinto	CA	6	Pulmonary Disease	S	Paroxetine Hcl	Paroxetine Hcl	20	40	1200	201.62		#					*
1871575167	Harrold	Stephen	New Richmond	WI	55	Family Practice	S	Paroxetine Hcl	Paroxetine Hcl	23	39.1	1162	287.08			23	39.1	287.08	1162	*
1871575316	Weingarten	David	Portland	OR	41	Internal Medicine	S	Paroxetine Hcl	Paroxetine Hcl	22	24	719	180.49			22	24	180.49	719	*
1871575431	Neucks	Steven	Indianapolis	IN	18	Rheumatology	S	Paroxetine Hcl	Paroxetine Hcl	16	24	720	190.28			16	24	190.28	720	*
1871575530	Frank	Denis	Scottsdale	AZ	4	Internal Medicine	S	Paroxetine Hcl	Paroxetine Hcl	20	42	1230	458.89			20	42	458.89	1230	*
1871575605	Barth	Suzanne	Queensbury	NY	36	Physician Assistant	S	Paroxetine Er	Paroxetine Hcl	16	16	480	2117.98			0	0	0	0	#
1871575704	Paye	Renee	Warren	MI	26	Internal Medicine	S	Paroxetine Hcl	Paroxetine Hcl	27	67	2010	628.33		#					*
1871575720	Sitz	W.	Pendleton	OR	41	Internal Medicine	S	Paroxetine Hcl	Paroxetine Hcl	40	60	1800	262.92		#					*
1871575852	Harrell	Bernard	Forest	MS	28	Family Practice	S	Paroxetine Hcl	Paroxetine Hcl	21	55	1650	277.91		#					*
1871576066	Webster	Douglas	Loveland	CO	8	Internal Medicine	S	Paroxetine Hcl	Paroxetine Hcl	24	38	1140	311.87			24	38	311.87	1140	*
1871576215	Morales	Anthony	Slidell	LA	22	Cardiovascular Disease (Cardiology)	S	Paroxetine Hcl	Paroxetine Hcl	11	33	990	160.38			11	33	160.38	990	*
1871576223	Kennedy	Raymond	Woodbury	MN	27	Psychiatry	S	Paroxetine Hcl	Paroxetine Hcl	60	90	2700	510.48	12		25	29	203.36	870	*
1871576389	Campagnolo	Mary	Mansfield	NJ	34	Family Practice	S	Paroxetine Hcl	Paroxetine Hcl	18	26	780	135.62			18	26	135.62	780	*
1871576652	Riggins	Richard	Jasper	TX	48	Emergency Medicine	S	Paroxetine Hcl	Paroxetine Hcl	19	23	675	187.52			19	23	187.52	675	*
1871576892	Harris	Dana	Jacksonville	FL	12	Infectious Disease	S	Paroxetine Hcl	Paroxetine Hcl	18	42	1260	479.09			18	42	479.09	1260	*
1871576991	Burton	William	Boulder	CO	8	Family Practice	S	Paroxetine Hcl	Paroxetine Hcl	14	28	840	224.65			14	28	224.65	840	*
1871577189	Edmondson	Loretta	Milford	DE	10	Family Practice	S	Paroxetine Hcl	Paroxetine Hcl	21	51.1	1533	382.49		#					*
1871577296	Mathew	Saju	Atlanta	GA	13	Family Practice	S	Paroxetine Hcl	Paroxetine Hcl	13	23	690	129.6			13	23	129.6	690	*
1871577460	Hernandez	Antonio	Goose Creek	SC	45	Internal Medicine	S	Paroxetine Hcl	Paroxetine Hcl	16	16	480	113.2		*					*
1871577502	Kicza-Klasmier	Kim	Manchester	NH	33	Nurse Practitioner	S	Paroxetine Hcl	Paroxetine Hcl	11	11	279	51.08			0	0	0	0	#
1871577684	Wyatt	Amber	Parsons	TN	47	Nurse Practitioner	S	Paroxetine Hcl	Paroxetine Hcl	19	29	870	264.93			19	29	264.93	870	*
1871578062	Sowards	Martin	Alamosa	CO	8	Family Practice	S	Paroxetine Hcl	Paroxetine Hcl	54	108	3240	607.61	11		54	108	607.61	3240		11
1871578161	Kumamoto	Grace	Riverside	CA	6	Family Practice	S	Paroxetine Hcl	Paroxetine Hcl	39	77.1	2312	606.81	15	#					#
1871578658	Tamburrino	Frank	Staten Island	NY	36	Cardiovascular Disease (Cardiology)	S	Paroxetine Hcl	Paroxetine Hcl	12	12	360	101.21			12	12	101.21	360	*
1871578955	Brown	Vergil	Fort Walton Beach	FL	12	Internal Medicine	S	Paroxetine Hcl	Paroxetine Hcl	19	51	1530	184.47		#					*
1871578997	Julio De Jesus	William	Bayamon	PR	72	Psychiatry	S	Paroxetine Er	Paroxetine Hcl	84	84	2520	10945.3	11		47	47	6189.19	1410	*
1871578997	Julio De Jesus	William	Bayamon	PR	72	Psychiatry	S	Paroxetine Hcl	Paroxetine Hcl	156	162	4820	1098.72	28		88	90	623.64	2685		16
1871579268	Helms	Ronald	Pell City	AL	1	Family Practice	S	Paroxetine Hcl	Paroxetine Hcl	188	236.2	6941	1714.26	29		118	156.2	1257.23	4641	#
1871579342	Tobierre	Stephenson	Dorchester	MA	25	Family Practice	S	Paroxetine Hcl	Paroxetine Hcl	26	26	780	212.33			26	26	212.33	780	*
1871579441	Hess	Cheryl	Fort Wayne	IN	18	Family Practice	S	Paroxetine Hcl	Paroxetine Hcl	83	123	3658	828.26	15		61	93	618.99	2790	*
1871579466	Tonello	Heather	Houghton Lake	MI	26	Physician Assistant	S	Paroxetine Hcl	Paroxetine Hcl	17	41	1230	268.83		*					*
1871579482	Mcgown	Ronald	Plymouth	MN	27	Family Practice	S	Paroxetine Hcl	Paroxetine Hcl	17	49	1470	677.91		#					*
1871579524	Hasan	Mohammad	Beckley	WV	54	Psychiatry	S	Paroxetine Er	Paroxetine Hcl	12	12	360	1647.58			12	12	1647.58	360	*
1871579524	Hasan	Mohammad	Beckley	WV	54	Psychiatry	S	Paroxetine Hcl	Paroxetine Hcl	382	398.2	11812	3133.91	55		158	166	1372.49	4918		22
1871579599	Schindelheim	Roy	King City	CA	6	Family Practice	S	Paroxetine Hcl	Paroxetine Hcl	32	32	960	304.98			12	12	78.96	360	*
1871579706	Patterson	James	Butler	MO	29	Family Practice	S	Paroxetine Hcl	Paroxetine Hcl	61	73	2124	556.3	15	#					#
1871579797	Carrillo	Edward	Ashtabula	OH	39	Family Practice	S	Paroxetine Hcl	Paroxetine Hcl	51	67	2010	590.63			20	36	387.25	1080	*
1871579904	Rogers	Robert	Tucson	AZ	4	Internal Medicine	S	Paroxetine Hcl	Paroxetine Hcl	22	50	1500	354.78			22	50	354.78	1500	*
1871579953	Gilberg	Ronald	Hudson	FL	12	Internal Medicine	S	Paroxetine Hcl	Paroxetine Hcl	31	79	2370	549.26		#					*
1871580019	Ramirez	Peter	Beavercreek	OH	39	Psychiatry	S	Paroxetine Hcl	Paroxetine Hcl	46	46	1142	390	12	*					*
1871580399	Vacalis	Steve	Gastonia	NC	37	Family Practice	S	Paroxetine Hcl	Paroxetine Hcl	12	22	660	156.19		*					*
1871581066	Walsh	Albert	Evansville	IN	18	Internal Medicine	S	Paroxetine Hcl	Paroxetine Hcl	12	30	900	316.02			12	30	316.02	900	*
1871581173	Frey	Jeffrey	Red Lion	PA	42	Internal Medicine	S	Paroxetine Hcl	Paroxetine Hcl	49	79	2368	757.64	11		49	79	757.64	2368		11
1871581272	Butka	Gary	Brownwood	TX	48	Internal Medicine	S	Paroxetine Hcl	Paroxetine Hcl	33	51	1530	286.74			22	32	197.47	960	*
1871581322	Abbud	Wafa	Flint	MI	26	Internal Medicine	S	Paroxetine Hcl	Paroxetine Hcl	16	48	1440	192.43		*					*
1871581934	Zazaian	John	Waterford	MI	26	Internal Medicine	S	Paroxetine Hcl	Paroxetine Hcl	12	32	960	103.2		*					*
1871582049	Passeri	Ronald	Salisbury	MD	24	Internal Medicine	S	Paroxetine Hcl	Paroxetine Hcl	26	38	1140	566.45			26	38	566.45	1140	*
1871582130	Wagoner	Chad	Carthage	MO	29	Family Practice	S	Paroxetine Hcl	Paroxetine Hcl	33	37.2	1075	323.41			17	17	210.47	494	*
1871582304	Druckman	Scott	Jackson	NJ	34	Family Practice	S	Paroxetine Hcl	Paroxetine Hcl	18	36	1080	248.8			18	36	248.8	1080	*
1871582320	Wulfman	Carrie	Brandon	VT	50	Family Practice	S	Paroxetine Hcl	Paroxetine Hcl	15	35	1031	137.91		*					*
1871582379	Baltz	Alexander	Pocahontas	AR	5	Family Practice	S	Paroxetine Hcl	Paroxetine Hcl	21	33.4	1002	225.51		#					*
1871582684	Gilmer	Rachel	Lebanon	VA	51	Physician Assistant	S	Paroxetine Hcl	Paroxetine Hcl	15	15	429	234.75			15	15	234.75	429	*
1871582734	Cufley	Davonna	Seattle	WA	53	Internal Medicine	S	Paroxetine Hcl	Paroxetine Hcl	13	23	684	175.26			13	23	175.26	684	*
1871582924	Karaki	Wayne	Tyler	TX	48	Internal Medicine	S	Paroxetine Hcl	Paroxetine Hcl	39	88.5	2655	496.55	11		28	67.5	435.09	2025	*
1871583211	Freeman	David	Staples	MN	27	Family Practice	S	Paroxetine Hcl	Paroxetine Hcl	24	28	825	132.29		#					*
1871583328	Seropian	Stuart	New Haven	CT	9	Medical Oncology	S	Paroxetine Hcl	Paroxetine Hcl	12	14	420	144.08			12	14	144.08	420	*
1871583526	Sanusi	Oladayo	Harlingen	TX	48	Internal Medicine	S	Paroxetine Hcl	Paroxetine Hcl	53	95	2803	562.12	13		37	79	463.33	2355	#
1871583633	Kumar	Ashok	Warren	OH	39	Internal Medicine	S	Paroxetine Hcl	Paroxetine Hcl	22	64	1920	338.89			22	64	338.89	1920	*
1871583641	Anne	Ramaseshu	Flushing	NY	36	Psychiatry	S	Paroxetine Hcl	Paroxetine Hcl	121	139	4150	983.1	15		44	58	376.83	1740	*
1871583641	Anne	Ramaseshu	Flushing	NY	36	Psychiatry	S	Pexeva	Paroxetine Mesylate	13	13	390	4561.03			13	13	4561.03	390	*
1871583666	Narcelles	Marvin	Springfield	OH	39	Internal Medicine	S	Paroxetine Hcl	Paroxetine Hcl	118	174	4935	967.88	18		99	155	883.33	4650	#
1871583807	Waters	Stephen	Ocean City	MD	24	Family Practice	S	Paroxetine Hcl	Paroxetine Hcl	31	77	2310	669.58			20	56	460.58	1680	*
1871583815	Hoeck	Jeffery	Bowie	MD	24	Internal Medicine	S	Paroxetine Hcl	Paroxetine Hcl	13	25	750	141.2			13	25	141.2	750	*
1871584052	Smith	David	Bowling Green	KY	21	Pulmonary Disease	S	Paroxetine Hcl	Paroxetine Hcl	13	13	390	46			13	13	46	390	*
1871584094	Lane	Stephen	Scituate	MA	25	Family Practice	S	Paroxetine Hcl	Paroxetine Hcl	12	36	1080	131.65			12	36	131.65	1080	*
1871584425	Kelly	Catherine	Fayetteville	NC	37	Family Practice	S	Paroxetine Hcl	Paroxetine Hcl	13	31	930	81.71			13	31	81.71	930	*
1871584474	Adams	Susan	Florissant	MO	29	Internal Medicine	S	Paroxetine Hcl	Paroxetine Hcl	79	155	4650	1207.78	19		65	137	923.12	4110	#
1871584490	Gonzalez	Edgardo	San Juan	PR	72	General Practice	S	Paroxetine Hcl	Paroxetine Hcl	98	120	3502	907.22	16	#					#
1871585216	Ahn	Chong	Arlington Heights	IL	17	Internal Medicine	S	Paroxetine Hcl	Paroxetine Hcl	78	138	4140	916.69	19		78	138	916.69	4140		19
1871585307	Woelke	Bradford	Waterford	MI	26	Family Practice	S	Paroxetine Hcl	Paroxetine Hcl	12	34	1005	169.27		#					*
1871585422	Sjoblom	Janet	Hood River	OR	41	Family Practice	S	Paroxetine Hcl	Paroxetine Hcl	28	84	2520	578.36			28	84	578.36	2520	*
1871585554	Chirigos	Gregg	Greensburg	PA	42	Internal Medicine	S	Paroxetine Hcl	Paroxetine Hcl	26	62	1860	241.8			26	62	241.8	1860	*
1871585562	Mikkilineni	Prasad	Livonia	MI	26	Internal Medicine	S	Paroxetine Hcl	Paroxetine Hcl	45	95	2789	422.06	16		45	95	422.06	2789		16
1871585612	Popli	Purnima	Garden City	NY	36	Internal Medicine	S	Paroxetine Hcl	Paroxetine Hcl	11	31	930	147.2			11	31	147.2	930	*
1871585836	Frankel	Lee	Glendale	AZ	4	Internal Medicine	S	Paroxetine Hcl	Paroxetine Hcl	25	59	1770	635.64			25	59	635.64	1770	*
1871586032	White	Cynthia	Gainesville	FL	12	Psychiatry	S	Paroxetine Hcl	Paroxetine Hcl	12	18	538	172.79			12	18	172.79	538	*
1871586271	Blackledge	Patricia	Ottumwa	IA	19	Nurse Practitioner	S	Paroxetine Hcl	Paroxetine Hcl	26	26	780	185.46			26	26	185.46	780	*
1871586354	Bennett	Stanford	Yorktown Heights	NY	36	Internal Medicine	S	Paroxetine Hcl	Paroxetine Hcl	13	19	570	116.33		*					*
1871586420	Reilly	Eileen	Orchard Park	NY	36	Family Practice	S	Paroxetine Hcl	Paroxetine Hcl	70	70	2100	688.12			70	70	688.12	2100	*
1871586446	Archer	Cassandra	Auburn	NY	36	Internal Medicine	S	Paroxetine Er	Paroxetine Hcl	12	12	360	1350.68			12	12	1350.68	360	*
1871586495	Nollner	Robert	Cordova	TN	47	Family Practice	S	Paroxetine Hcl	Paroxetine Hcl	96	132	2897	605.93	11		84	112	452.23	2297	*
1871586511	Droffner	Mark	Punta Gorda	FL	12	Family Practice	S	Paroxetine Hcl	Paroxetine Hcl	16	36.3	1080	189.91		#					*
1871586560	Itable	Fernando	Milwaukee	WI	55	Internal Medicine	S	Paroxetine Hcl	Paroxetine Hcl	32	68	2040	481			17	45	282.37	1350	*
1871586578	Armstrong	Dale	Mason City	IA	19	Psychiatry & Neurology	T	Paroxetine Hcl	Paroxetine Hcl	23	23	373	207.52			23	23	207.52	373	*
1871586594	Vander Ploeg	Kurt	Pella	IA	19	Family Practice	S	Paroxetine Hcl	Paroxetine Hcl	22	22	660	97.74		#					*
1871586602	Christesen	Steven	Port Charlotte	FL	12	Internal Medicine	S	Paroxetine Hcl	Paroxetine Hcl	43	91	2730	1005.64			32	80	901.6	2400	*
1871586693	Belachew	Yohannes	Atlanta	GA	13	Internal Medicine	S	Paroxetine Hcl	Paroxetine Hcl	11	11	330	187			11	11	187	330	*
1871586818	Desidero	Stephen	New Berlin	WI	55	Internal Medicine	S	Paroxetine Hcl	Paroxetine Hcl	63	107	3210	1007	12		46	80	774	2400	*
1871586941	Sharp	Gary	Greenfield	IN	18	Family Practice	S	Paroxetine Hcl	Paroxetine Hcl	19	47	1410	237.9			19	47	237.9	1410	*
1871586966	Pandey	Arti	Tuscaloosa	AL	1	Internal Medicine	S	Paroxetine Hcl	Paroxetine Hcl	22	38	1140	454.78			11	27	322.28	810	*
1871587089	Feygis	Yuliya	Brooklyn	NY	36	Psychiatry	S	Paroxetine Hcl	Paroxetine Hcl	85	85	2550	692.95	11		25	25	92.81	750	*
1871587147	Newman	Terry	Webster	TX	48	Family Practice	S	Paroxetine Hcl	Paroxetine Hcl	19	37	1110	235.8			19	37	235.8	1110	*
1871587287	Folkmier	David	Muskegon	MI	26	Internal Medicine	S	Paroxetine Hcl	Paroxetine Hcl	44	78	2340	408.62		#					*
1871587394	Ondich	Michael	Kittanning	PA	42	Family Practice	S	Paroxetine Hcl	Paroxetine Hcl	81	115	3434	684.1	18		54	88	434.88	2624	#
1871587709	Gauthier	Kimber	Escanaba	MI	26	Family Practice	S	Paroxetine Hcl	Paroxetine Hcl	55	109	3247	642.65			26	54	418.68	1597	*
1871587774	Hirst	Russell	Lewiston	UT	49	Pulmonary Disease	S	Paroxetine Hcl	Paroxetine Hcl	16	24	719	206.24			16	24	206.24	719	*
1871588087	Gelacek	Philip	Ford City	PA	42	Family Practice	S	Paroxetine Hcl	Paroxetine Hcl	66	106	3180	821.89	13		66	106	821.89	3180		13
1871588293	Morrison	Virginia	Honesdale	PA	42	Nurse Practitioner	S	Paroxetine Hcl	Paroxetine Hcl	20	20	600	148.34		*					*
1871588400	Whiteside	James	Boise	ID	16	Neurology	S	Paroxetine Hcl	Paroxetine Hcl	13	13	390	96.87			13	13	96.87	390	*
1871588947	Caron	Pierre	Lancaster	PA	42	Family Practice	S	Paroxetine Hcl	Paroxetine Hcl	23	53	1590	342.3		#					*
1871589028	Donahue	David	Venice	FL	12	Psychiatry	S	Paroxetine Hcl	Paroxetine Hcl	21	39	1170	347.9		#					*
1871589085	Stanley	Douglas	Fresno	CA	6	Internal Medicine	S	Paroxetine Hcl	Paroxetine Hcl	17	25	750	225.27			17	25	225.27	750	*
1871589226	Hoffman	Michael	Staunton	VA	51	Psychiatry & Neurology	T	Paroxetine Hcl	Paroxetine Hcl	44	62.5	1872	695.83			44	62.5	695.83	1872	*
1871589309	Bell	L.J.	Helena	AR	5	General Practice	S	Paroxetine Hcl	Paroxetine Hcl	59	71.4	2139	468.99	14		41	51.4	277.24	1539	*
1871589341	Root	John	Altus	OK	40	Family Practice	S	Paroxetine Hcl	Paroxetine Hcl	151	178	5320	1227.44	33		134	159	1082.04	4750	#
1871589440	Sheppard	David	Pensacola	FL	12	Internal Medicine	S	Paroxetine Hcl	Paroxetine Hcl	27	55	1650	312.14			27	55	312.14	1650	*
1871589481	Swann	Perry	Huntsville	AL	1	Emergency Medicine	S	Paroxetine Hcl	Paroxetine Hcl	17	17	375	181.58		#					*
1871589515	Garrett	Harry	West Salem	IL	17	Family Practice	S	Paroxetine Hcl	Paroxetine Hcl	122	144	4242	1345.2	22		110	132	1249.17	3882	#
1871589614	Conner	David	Swansea	IL	17	Psychiatry	S	Paroxetine Hcl	Paroxetine Hcl	68	98	2940	1212.34	16		28	34	344.7	1020	*
1871589754	Klise	Kurt	Perry	IA	19	Family Practice	S	Paroxetine Hcl	Paroxetine Hcl	13	35	1050	157.24			13	35	157.24	1050	*
1871589960	Hovest	Brendon	Ottawa	OH	39	Nurse Practitioner	S	Paroxetine Hcl	Paroxetine Hcl	26	32	960	547.67		*					*
1871590141	Schorzman	Sandra	Palouse	WA	53	Nurse Practitioner	S	Paroxetine Hcl	Paroxetine Hcl	14	22	660	262.76		*					*
1871590299	Yannetti	Robert	Whitmire	SC	45	Internal Medicine	S	Paroxetine Hcl	Paroxetine Hcl	196	254	7620	1847.79	38		159	213	1478.81	6390	#
1871590562	Compton	Kimberly	Stuart	VA	51	Physician Assistant	S	Paroxetine Hcl	Paroxetine Hcl	34	56	1680	312.62		#					*
1871590588	Ortega	Alonzo	San Antonio	TX	48	Family Practice	S	Paroxetine Hcl	Paroxetine Hcl	26	58	1740	674.87		#					*
1871590836	Qureshi	Jehanzeb	Waynesboro	PA	42	Internal Medicine	S	Paroxetine Hcl	Paroxetine Hcl	48	66	1971	393.4			33	41	253.56	1221	*
1871590844	Rich	Jonathan	Baltimore	MD	24	Internal Medicine	S	Paroxetine Hcl	Paroxetine Hcl	15	41	1230	206.54		*					*
1871590935	Abordo	Melecio	Jackson	KY	21	Cardiovascular Disease (Cardiology)	S	Paroxetine Hcl	Paroxetine Hcl	89	119	3541	866.35	28		70	82	580.9	2431	#
1871591040	Shea	Patricia	Niagara Falls	NY	36	Nurse Practitioner	S	Paroxetine Hcl	Paroxetine Hcl	13	13	390	68.37		*					*
1871591438	Zinke	Belinda	Mena	AR	5	Nurse Practitioner	S	Paroxetine Hcl	Paroxetine Hcl	12	12	360	143.31			12	12	143.31	360	*
1871591461	Pitaro	Gregory	New York	NY	36	Internal Medicine	S	Paroxetine Hcl	Paroxetine Hcl	23	45	1350	292.33			23	45	292.33	1350	*
1871591719	Mahaffey	Robert	Huntsville	TX	48	Family Practice	S	Paroxetine Hcl	Paroxetine Hcl	30	72	2160	299.51		#					*
1871591933	Lockwood	James	Eufaula	AL	1	Internal Medicine	S	Paroxetine Hcl	Paroxetine Hcl	89	109	3270	582.61	13		58	68	385.67	2040	*
1871591982	Aguillard	Paul	Gonzales	LA	22	Pediatric Medicine	S	Paroxetine Hcl	Paroxetine Hcl	25	39	1170	198.4		#					*
1871592006	Faseler	Robert	Port Neches	TX	48	Family Practice	S	Paroxetine Hcl	Paroxetine Hcl	20	36	1065	273.67			20	36	273.67	1065	*
1871592246	Hamilton	Thomas	Topeka	KS	20	Family Practice	S	Paroxetine Er	Paroxetine Hcl	11	11	330	1539.24			11	11	1539.24	330	*
1871592287	Lowry	Susan	Martin	TN	47	Family Practice	S	Paroxetine Hcl	Paroxetine Hcl	129	163	4238	1255.83	27		88	122	916.97	3180	#
1871592329	Wallace	Julie	Akron	OH	39	Family Practice	S	Paroxetine Hcl	Paroxetine Hcl	14	14	420	133.34		#					*
1871592378	Prusek	Dorothy	Elmhurst	IL	17	Internal Medicine	S	Paroxetine Hcl	Paroxetine Hcl	25	53	1590	345.4		#					*
1871592659	Mcclatchy	William	Olive Branch	MS	28	Family Practice	S	Paroxetine Hcl	Paroxetine Hcl	25	49	1454	397.59		#					*
1871592675	Raza	Syed	Saint Louis	MO	29	Psychiatry	S	Paroxetine Hcl	Paroxetine Hcl	59	61	1830	335.79			22	22	108.84	660	*
1871592774	Hendricks	Edwin	Demorest	GA	13	Family Practice	S	Paroxetine Hcl	Paroxetine Hcl	63	83.2	2272	540.54		#					*
1871592790	Betz	Peter	Lynchburg	VA	51	Psychiatry	S	Paroxetine Hcl	Paroxetine Hcl	99	154.2	4624	1085.9	16		99	154.2	1085.9	4624		16
1871592865	Szuba	Jeffrey	Bristol	IN	18	Family Practice	S	Paroxetine Hcl	Paroxetine Hcl	49	87	2610	745.04	12		38	64	487.88	1920	*
1871592881	Vedak	Chandragupta	Crystal Lake	IL	17	Psychiatry	S	Paroxetine Hcl	Paroxetine Hcl	73	103	3090	634.2			73	103	634.2	3090	*
1871592980	Boville	Leila	Akron	OH	39	Nurse Practitioner	S	Paroxetine Hcl	Paroxetine Hcl	38	40	1184	319.44	12	*					*
1871593103	Singh	Saurabh	Jasper	TX	48	Internal Medicine	S	Paroxetine Hcl	Paroxetine Hcl	40	82	2460	488.06	16		25	55	277.23	1650	#
1871593145	Judd	Michael	Lynchburg	VA	51	Psychiatry	S	Paroxetine Hcl	Paroxetine Hcl	62	90	2673	697.99			32	48	330.19	1440	*
1871593145	Judd	Michael	Lynchburg	VA	51	Psychiatry	S	Paxil	Paroxetine Hcl	24	26	780	8985.86			24	26	8985.86	780	*
1871593475	Whitmer	Ronald	Ellsworth	KS	20	Internal Medicine	S	Paroxetine Hcl	Paroxetine Hcl	35	36	1029	423.7		#					*
1871593491	Coodley	Gregg	Portland	OR	41	Internal Medicine	S	Paroxetine Hcl	Paroxetine Hcl	19	44	1320	325.99		#					*
1871593533	Perkins	Sheila	Baton Rouge	LA	22	Nurse Practitioner	S	Paroxetine Hcl	Paroxetine Hcl	13	17	510	83.77			0	0	0	0	#
1871593566	Buck	Roger	Gadsden	AL	1	Family Practice	S	Paroxetine Hcl	Paroxetine Hcl	17	23	690	197.66			17	23	197.66	690	*
1871593756	Foster	Robert	La Mesa	CA	6	Internal Medicine	S	Paroxetine Hcl	Paroxetine Hcl	17	29	870	367.53			17	29	367.53	870	*
1871593830	Katz	Lawrence	Plainview	NY	36	Internal Medicine	S	Paroxetine Hcl	Paroxetine Hcl	52	108	3180	954.01	12		52	108	954.01	3180		12
1871593905	Turnage	Lorna	Portageville	MO	29	Nurse Practitioner	S	Paroxetine Hcl	Paroxetine Hcl	48	48	1440	527.2			24	24	315.09	720	*
1871594051	Bammes	Christina	Colorado Springs	CO	8	Psychiatry	S	Paroxetine Hcl	Paroxetine Hcl	36	41.2	1217	388.41		*					*
1871594176	Felgner	Charles	Birmingham	AL	1	Internal Medicine	S	Paroxetine Hcl	Paroxetine Hcl	20	28	840	138.91		#					*
1871594283	Rana	Sandeep	Pittsburgh	PA	42	Neurology	S	Paroxetine Er	Paroxetine Hcl	20	20	600	2146.35			20	20	2146.35	600	*
1871594374	Naveau	John	Coldwater	OH	39	Family Practice	S	Paroxetine Hcl	Paroxetine Hcl	47	80	2346	581.89	11		35	68	482.85	2001	*
1871594457	Jordan	Richard	Germantown	TN	47	Internal Medicine	S	Paroxetine Hcl	Paroxetine Hcl	61	91.3	2723	645.25			49	79	511.06	2354	*
1871594465	Weber	Scott	Yankton	SD	46	Family Practice	S	Paroxetine Hcl	Paroxetine Hcl	14	32	960	193.85			14	32	193.85	960	*
1871594572	Chandel	Ashutosh	Bluefield	VA	51	Cardiovascular Disease (Cardiology)	S	Paroxetine Hcl	Paroxetine Hcl	54	90	2700	434.19	12		54	90	434.19	2700		12
1871594630	Phillips	Gary	Winfield	TN	47	Internal Medicine	S	Paroxetine Hcl	Paroxetine Hcl	45	57	1683	381.72			20	28	176.73	840	*
1871594648	Shulman	Valery	West Hollywood	CA	6	General Practice	S	Paroxetine Hcl	Paroxetine Hcl	47	47	1410	285.18			26	26	144.86	780	*
1871594754	Addison	Thomas	Great Falls	MT	30	Internal Medicine	S	Paroxetine Hcl	Paroxetine Hcl	73	105	2989	1008.44	15		73	105	1008.44	2989		15
1871595041	Humbert	Stephen	Havertown	PA	42	Internal Medicine	S	Paroxetine Hcl	Paroxetine Hcl	48	79.3	2335	742.2	11		36	67.3	658.2	1975	*
1871595132	Martinez	Pamela	Brooksville	FL	12	Family Practice	S	Paroxetine Hcl	Paroxetine Hcl	22	32	960	148.81			22	32	148.81	960	*
1871595181	Groth	Alan	Upper Darby	PA	42	Internal Medicine	S	Paroxetine Hcl	Paroxetine Hcl	26	52	1560	322.27		#					*
1871595207	Grunewald	Dale	West Des Moines	IA	19	Family Practice	S	Paroxetine Hcl	Paroxetine Hcl	75	89.4	2556	819.39	11		48	62.1	593.59	1768	*
1871595603	Cubbison	Theodore	Youngstown	OH	39	Osteopathic Manipulative Medicine	S	Paroxetine Hcl	Paroxetine Hcl	11	11	330	50.97		*					*
1871595819	Pinnamaneni	Lenin	Huntington	TX	48	Internal Medicine	S	Paroxetine Hcl	Paroxetine Hcl	135	209.2	6228	1318.02	31		94	122	742.64	3613		20
1871596064	Bourgasser	Gene	Jasonville	IN	18	Family Practice	S	Paroxetine Hcl	Paroxetine Hcl	29	45	1331	290.46		*					*
1871596320	Williams	Valencia	Ivor	VA	51	Family Practice	S	Paroxetine Hcl	Paroxetine Hcl	23	31	930	393.15		#					*
1871596643	Cummings	Michael	Albany	KY	21	Family Practice	S	Paroxetine Hcl	Paroxetine Hcl	121	171	5130	826.1	26		56	86	462.57	2580		14
1871596668	Kunz	Jerry	Chillicothe	OH	39	Family Practice	S	Paroxetine Hcl	Paroxetine Hcl	19	37	1110	294.55			19	37	294.55	1110	*
1871596684	Koehler	Timothy	Wichita	KS	20	Family Practice	S	Paroxetine Hcl	Paroxetine Hcl	12	20	600	314.38			12	20	314.38	600	*
1871596700	Siddiqui	Kamran	Elkhart	IN	18	Internal Medicine	S	Paroxetine Hcl	Paroxetine Hcl	108	138	3997	919.78	21	#					#
1871596767	Whitledge	Joshua	South Fulton	TN	47	Family Practice	S	Paroxetine Hcl	Paroxetine Hcl	55	71	2130	323.07			44	54	216	1620	*
1871597377	Lang	Robert	Grand Rapids	MI	26	Internal Medicine	S	Paroxetine Hcl	Paroxetine Hcl	18	46	1380	495.86		#					*
1871597385	Ratliff	Donald	Belmont	MS	28	Family Practice	S	Paroxetine Hcl	Paroxetine Hcl	29	37	1110	163.27		*					*
1871597435	Walsh	Thomas	Kentwood	MI	26	Family Practice	S	Paroxetine Hcl	Paroxetine Hcl	18	24	720	192.65			18	24	192.65	720	*
1871597526	Petra Dunlap	Simona	Birmingham	AL	1	Internal Medicine	S	Paroxetine Hcl	Paroxetine Hcl	72	110	3300	600.17	13		55	79	448.02	2370	*
1871597609	Gupta	Kul	Toledo	OH	39	Psychiatry	S	Paroxetine Hcl	Paroxetine Hcl	21	21	614	110.65		*					*
1871597781	Nolan	Robert	Louisville	KY	21	Family Practice	S	Paroxetine Hcl	Paroxetine Hcl	29	45	1350	411.61			29	45	411.61	1350	*
1871598268	Lieb	Brian	Carrolltown	PA	42	Family Practice	S	Paroxetine Hcl	Paroxetine Hcl	35	91	2730	744.25		#					*
1871598581	Settle	Ed	Princeton	KY	21	Family Practice	S	Paroxetine Er	Paroxetine Hcl	11	11	330	778.53			11	11	778.53	330	*
1871598581	Settle	Ed	Princeton	KY	21	Family Practice	S	Paroxetine Hcl	Paroxetine Hcl	142	250	7500	1703.12	25		142	250	1703.12	7500		25
1871598623	Davin	Susan	Fresno	CA	6	Nurse Practitioner	S	Paroxetine Er	Paroxetine Hcl	11	11	330	1313.83			11	11	1313.83	330	*
1871598623	Davin	Susan	Fresno	CA	6	Nurse Practitioner	S	Paroxetine Hcl	Paroxetine Hcl	43	57	1686	391.54			32	46	312.84	1380	*
1871598649	Kabadi	Mahesh	Norwich	CT	9	Internal Medicine	S	Paroxetine Er	Paroxetine Hcl	13	15	450	1859.16			13	15	1859.16	450	*
1871598649	Kabadi	Mahesh	Norwich	CT	9	Internal Medicine	S	Paroxetine Hcl	Paroxetine Hcl	32	74.9	2248	493.3		#					*
1871598706	Genevieve	Mary	San Luis Obispo	CA	6	Neurology	S	Paroxetine Er	Paroxetine Hcl	26	32	960	3060.07			26	32	3060.07	960	*
1871598938	Duncan	Robert	Bayonet Point	FL	12	Internal Medicine	S	Paroxetine Hcl	Paroxetine Hcl	20	56	1680	306.08		#					*
1871599126	Klamser	Carol	Homer	AK	2	Nurse Practitioner	S	Paroxetine Hcl	Paroxetine Hcl	16	20	600	158.61			16	20	158.61	600	*
1871599282	Moore	Teresa	Keysville	VA	51	Family Practice	S	Paroxetine Hcl	Paroxetine Hcl	49	89.1	2674	480.25	13	#					#
1871599316	Bronstein	Michael	Memphis	TN	47	Obstetrics & Gynecology	S	Brisdelle	Paroxetine Mesylate	13	13	390	2334.28			13	13	2334.28	390	*
1871599399	Cherry	Allison	Somerset	KY	21	Internal Medicine	S	Paroxetine Hcl	Paroxetine Hcl	28	60	1800	447.69			28	60	447.69	1800	*
1871599449	Rodriguez	Ana	San Antonio	TX	48	Internal Medicine	S	Paroxetine Hcl	Paroxetine Hcl	34	69	2070	567.69		#					*
1871599522	Gregory	David	Peoria	IL	17	Family Practice	S	Paroxetine Hcl	Paroxetine Hcl	43	49	1470	483.17			13	13	133.38	390	*
1871599555	Sherman	Christopher	Sylvania	OH	39	Family Practice	S	Paroxetine Hcl	Paroxetine Hcl	19	35	1003	213.09			19	35	213.09	1003	*
1871599688	Mickus	David	Tempe	AZ	4	Internal Medicine	S	Paroxetine Hcl	Paroxetine Hcl	21	53	1538	270.22		#					*
1871599951	Harris	James	West Palm Beach	FL	12	Hematology-Oncology	S	Paroxetine Hcl	Paroxetine Hcl	19	23	690	301.85			19	23	301.85	690	*
1871600098	Hintz	Matthew	Mount Gilead	OH	39	Family Practice	S	Paroxetine Hcl	Paroxetine Hcl	60	80.5	2412	537.71			35	55.2	306.01	1656	*
1871600189	Hill	Charles	Oxford	MS	28	Internal Medicine	S	Paroxetine Hcl	Paroxetine Hcl	93	117	3510	649.79	13	#					#
1871600403	Vira	Nasima	Issaquah	WA	53	Internal Medicine	S	Paroxetine Hcl	Paroxetine Hcl	12	32	960	201.86			12	32	201.86	960	*
1871600429	Gelyana	Dennis	Glenview	IL	17	Psychiatry	S	Paroxetine Hcl	Paroxetine Hcl	20	24	720	305.13		*					*
1871600601	Parosa	James	Salem	OR	41	Pulmonary Disease	S	Paroxetine Hcl	Paroxetine Hcl	18	20	600	229.97		#					*
1871600676	Decker	Todd	Petoskey	MI	26	Family Practice	S	Paroxetine Hcl	Paroxetine Hcl	12	36	1080	162.73			12	36	162.73	1080	*
1871600767	Wynn	Hillary	Wauwatosa	WI	55	Psychiatry	S	Paroxetine Hcl	Paroxetine Hcl	17	17.2	453	130.68		#					*
1871601377	Powers	William	Beckley	WV	54	Pulmonary Disease	S	Paroxetine Hcl	Paroxetine Hcl	24	29	642	304.59		#					*
1871601385	Mcclelland	Tamre	San Antonio	TX	48	Family Practice	S	Paroxetine Hcl	Paroxetine Hcl	11	25	750	160			11	25	160	750	*
1871601401	Mi	Wei	Northridge	CA	6	Neurology	S	Paroxetine Hcl	Paroxetine Hcl	38	38	1140	272.35			38	38	272.35	1140	*
1871601468	Mortimer	Roger	Fresno	CA	6	Family Practice	S	Paroxetine Hcl	Paroxetine Hcl	15	15	450	77.2		#					*
1871601591	Gonzalez	Leslie	Los Alamitos	CA	6	Obstetrics/Gynecology	S	Paroxetine Hcl	Paroxetine Hcl	11	11	330	67.65			11	11	67.65	330	*
1871601906	Stephens	Hyram	New York	NY	36	Psychiatry	S	Paroxetine Hcl	Paroxetine Hcl	78	106	3180	770.19			67	95	725.67	2850	*
1871601989	Patil	Rohidas	Decatur	IL	17	Psychiatry	S	Paroxetine Hcl	Paroxetine Hcl	238	298.8	8867	2497.66	45		66	87.1	935.91	2612	*
1871601989	Patil	Rohidas	Decatur	IL	17	Psychiatry	S	Paxil	Paroxetine Hcl	20	20	600	3338.72			20	20	3338.72	600	*
1871602532	Holmes	Valerie	Durham	NC	37	Psychiatry	S	Paroxetine Hcl	Paroxetine Hcl	13	21	631	137.28			0	0	0	0	#
1871603050	Coates	Aaron	Rockford	IL	17	Internal Medicine	S	Paroxetine Hcl	Paroxetine Hcl	43	97	2910	625.68	11	#					*
1871603100	Garcia	Gamaliel	Framingham	MA	25	Internal Medicine	S	Paroxetine Hcl	Paroxetine Hcl	21	21	630	119.11		#					*
1871603290	Amir	Rotem	Hollywood	FL	12	Internal Medicine	S	Paroxetine Hcl	Paroxetine Hcl	23	49	1454	245.44			23	49	245.44	1454	*
1871603340	Forseen	Caralee	Augusta	GA	13	Pulmonary Disease	S	Paroxetine Hcl	Paroxetine Hcl	11	11	330	43.28			0	0	0	0	#
1871603399	Rabin	Leora	Portland	ME	23	Psychiatry	S	Paroxetine Hcl	Paroxetine Hcl	43	61.6	1823	512.67		*					*
1871603613	Long	David	South Pasadena	FL	12	Internal Medicine	S	Paroxetine Hcl	Paroxetine Hcl	76	138	4101	859.06	18		76	138	859.06	4101		18
1871603670	Grenn	Gordon	Lake Worth	FL	12	Family Practice	S	Paroxetine Hcl	Paroxetine Hcl	43	59	1750	354.08		#					*
1871603795	Laurence	Robert	Rockport	ME	23	Internal Medicine	S	Paroxetine Hcl	Paroxetine Hcl	47	135	4050	962.69	14	#					#
1871603886	Butler	Walter	Louisville	KY	21	Psychiatry	S	Paroxetine Hcl	Paroxetine Hcl	14	38	1140	228.49		#					*
1871604520	Hoffman	John	Saint Louis	MO	29	Internal Medicine	S	Paroxetine Hcl	Paroxetine Hcl	20	48	1440	231.83		#					*
1871604561	Hedges	Robyn	Bourbon	MO	29	Nurse Practitioner	S	Paroxetine Hcl	Paroxetine Hcl	15	23	690	142.63			15	23	142.63	690	*
1871604892	Varan	Richard	Clackamas	OR	41	Family Practice	S	Paroxetine Hcl	Paroxetine Hcl	26	56	1680	465.32		#					*
1871605030	Grove	Gary	Scottsdale	AZ	4	Geriatric Psychiatry	S	Paroxetine Hcl	Paroxetine Hcl	12	12	340	257.28			12	12	257.28	340	*
1871605196	Schreiman	Robert	Tustin	CA	6	Family Practice	S	Paroxetine Hcl	Paroxetine Hcl	37	37.2	1058	458.45			37	37.2	458.45	1058	*
1871605238	Blanchard	Clarice	Winterset	IA	19	Physician Assistant	S	Paroxetine Hcl	Paroxetine Hcl	43	69	2012	310.33			43	69	310.33	2012	*
1871605790	Legan	James	Great Falls	MT	30	Internal Medicine	S	Paroxetine Hcl	Paroxetine Hcl	20	52	1538	567.92		#					*
1871605998	Lesem	Michael	Houston	TX	48	Psychiatry	S	Paroxetine Hcl	Paroxetine Hcl	17	27	810	224.64		*					*
1871606004	Forman	Paul	Seward	AK	2	Family Practice	S	Paroxetine Hcl	Paroxetine Hcl	23	31	930	281.67			23	31	281.67	930	*
1871606236	Gallery	Christian	Merced	CA	6	Family Practice	S	Paroxetine Hcl	Paroxetine Hcl	19	29	870	146.69			19	29	146.69	870	*
1871606426	Nowak	Elizabeth	Mattapan	MA	25	Family Medicine	T	Paroxetine Hcl	Paroxetine Hcl	37	37.1	1054	246.63			37	37.1	246.63	1054	*
1871606673	Vasireddy	Rama	Sun City	AZ	4	Internal Medicine	S	Paroxetine Hcl	Paroxetine Hcl	13	31	930	191.55			13	31	191.55	930	*
1871606772	Allard	Jenny	Colorado Springs	CO	8	Internal Medicine	S	Paroxetine Hcl	Paroxetine Hcl	26	76	2280	669.65			26	76	669.65	2280	*
1871607036	Davis	Amy	Louisville	KY	21	Physician Assistant	S	Paroxetine Hcl	Paroxetine Hcl	44	84	2520	565.93			44	84	565.93	2520	*
1871607226	Ogunsakin	Mobolaji	Warner Robins	GA	13	Internal Medicine	S	Paroxetine Hcl	Paroxetine Hcl	24	24	720	218.29			24	24	218.29	720	*
1871607523	Ensminger	Mark	Glenns Ferry	ID	16	Family Practice	S	Paroxetine Hcl	Paroxetine Hcl	27	53	1590	330.67		*					*
1871607598	Rafique	Syed	Greenwood	MS	28	Hematology-Oncology	S	Paroxetine Hcl	Paroxetine Hcl	11	11	330	48.13		*					*
1871607903	Carnahan	Michael	Ardmore	OK	40	Family Practice	S	Paroxetine Er	Paroxetine Hcl	29	56	1680	5711.79		#					*
1871607903	Carnahan	Michael	Ardmore	OK	40	Family Practice	S	Paroxetine Hcl	Paroxetine Hcl	51	65	1950	384.61	12		21	31	188.46	930	*
1871607911	Katkuri	Rajani	Wichita Falls	TX	48	Internal Medicine	S	Paroxetine Hcl	Paroxetine Hcl	14	21	630	105.9		*					*
1871608513	Rodriguez	Hector	Miami	FL	12	Family Practice	S	Paroxetine Hcl	Paroxetine Hcl	157	160	4800	817.6	19	#					#
1871608562	Riley	Robert	Baltimore	MD	24	Psychiatry	S	Paroxetine Hcl	Paroxetine Hcl	38	39	1170	224.09		*					*
1871608893	Cherrington	Steven	Lindon	UT	49	Family Practice	S	Paroxetine Hcl	Paroxetine Hcl	16	18	501	149.19			16	18	149.19	501	*
1871609115	Cruz	Floridalia	Orlando	FL	12	Family Practice	S	Paroxetine Hcl	Paroxetine Hcl	29	63	1890	303.41			18	36	157.64	1080	*
1871609149	Starkman	Moishe	Delran	NJ	34	Family Practice	S	Paroxetine Hcl	Paroxetine Hcl	11	27	810	230.37			11	27	230.37	810	*
1871609263	Griffin	Eugene	Jonesville	NC	37	Family Practice	S	Paroxetine Hcl	Paroxetine Hcl	94	126.2	3751	804.14	14		58	78.2	462.65	2337	*
1871609271	Koh	Joshua	San Dimas	CA	6	Psychiatry	S	Paroxetine Hcl	Paroxetine Hcl	42	42.5	1146	412.21			13	13.1	113.32	297	*
1871609354	Baker	Catherine	Lemont	IL	17	Internal Medicine	S	Paroxetine Hcl	Paroxetine Hcl	11	11	330	85.09			11	11	85.09	330	*
1871609388	Evans	Walter	Florence	SC	45	Neurology	S	Paroxetine Hcl	Paroxetine Hcl	18	18	540	129.24			0	0	0	0	#
1871609404	Jimenez	Andres	San Pedro	CA	6	Family Practice	S	Paroxetine Hcl	Paroxetine Hcl	125	188.1	5641	1282.92	19	#					#
1871609693	Montgomery	Patricia	Mattoon	IL	17	Physician Assistant	S	Paroxetine Hcl	Paroxetine Hcl	11	19	570	151.72			11	19	151.72	570	*
1871609974	Tripodi	Albert	Syracuse	NY	36	Internal Medicine	S	Paroxetine Er	Paroxetine Hcl	18	24	720	1697.89		*					*
1871609974	Tripodi	Albert	Syracuse	NY	36	Internal Medicine	S	Paroxetine Hcl	Paroxetine Hcl	96	158	4689	1530.43	17		65	113	1113.69	3390	#
1871610360	Schadt	Laurence	Olympia	WA	53	Family Practice	S	Paroxetine Hcl	Paroxetine Hcl	34	37.7	1131	736.99			34	37.7	736.99	1131	*
1871610493	Howell	Christopher	Holland	MI	26	Internal Medicine	S	Paroxetine Hcl	Paroxetine Hcl	16	46	1380	322.07		#					*
1871610774	Herrera	Michael	Gilbert	AZ	4	Family Practice	S	Paroxetine Hcl	Paroxetine Hcl	16	28	840	103.05			16	28	103.05	840	*
1871610931	Furmansky	Bert	Vail	CO	8	Psychiatry	S	Paroxetine Hcl	Paroxetine Hcl	11	11	330	149.84			11	11	149.84	330	*
1871612309	Schuessler	Johanna	Saint Louis	MO	29	Physician Assistant	S	Paroxetine Hcl	Paroxetine Hcl	20	56	1680	359.85		#					*
1871612788	Zodda	Richard	Staten Island	NY	36	Psychiatry	S	Pexeva	Paroxetine Mesylate	11	11	330	3800.63			0	0	0	0	#
1871613349	Chiu	She-Teen	San Pedro	CA	6	Neuropsychiatry	S	Paroxetine Hcl	Paroxetine Hcl	16	16	466	87.03		*					*
1871613570	Ghuneim	John	Saline	MI	26	Internal Medicine	S	Paroxetine Hcl	Paroxetine Hcl	18	26	766	84.74			18	26	84.74	766	*
1871614545	Jackson	Katherine	Richmond	MI	26	Family Practice	S	Paroxetine Hcl	Paroxetine Hcl	14	26	780	157.86		*					*
1871615591	Ghaemian	Shohreh	Commerce	CA	6	Psychiatry	S	Paroxetine Hcl	Paroxetine Hcl	62	62	1860	623.16			27	27	225.33	810	*
1871615856	Tenhaaf	William	Jenison	MI	26	General Practice	S	Paroxetine Hcl	Paroxetine Hcl	42	56	1680	480.74			42	56	480.74	1680	*
1871615880	Friedberg	Scott	Boynton Beach	FL	12	Family Practice	S	Paroxetine Hcl	Paroxetine Hcl	28	58	1740	447.42		#					*
1871616987	Amiel	Elizabeth	Tenafly	NJ	34	Psychiatry	S	Paroxetine Er	Paroxetine Hcl	20	38	1140	7006.87			20	38	7006.87	1140	*
1871618777	Sundar	Lalitakala	Bronx	NY	36	Psychiatry & Neurology	T	Paroxetine Hcl	Paroxetine Hcl	22	30	900	123.09		*					*
1871619346	Torreblanca	Jose	South Gate	CA	6	Pediatric Medicine	S	Paroxetine Hcl	Paroxetine Hcl	21	25	750	144.53		#					*
1871619387	Mccurtis	Henry	New York	NY	36	Neuropsychiatry	S	Paroxetine Hcl	Paroxetine Hcl	36	36	1080	231.06			25	25	189.58	750	*
1871625756	Smagina	Elena	Medway	MA	25	Family Practice	S	Paroxetine Hcl	Paroxetine Hcl	20	40	1200	211.67			20	40	211.67	1200	*
1871627307	Bigdeli	Sara	Colton	CA	6	Family Practice	S	Paroxetine Hcl	Paroxetine Hcl	38	76.9	2297	944.63	11		38	76.9	944.63	2297		11
1871627331	Pagedar	Ujwala	Ontario	OH	39	Internal Medicine	S	Paroxetine Hcl	Paroxetine Hcl	30	82	2460	452.05		#					*
1871628628	Gandy	James	Battle Creek	MI	26	Psychiatry	S	Paroxetine Hcl	Paroxetine Hcl	30	34	991	225.72			17	21	127.86	624	*
1871630939	Shafey	Sahar	Hazlet	NJ	34	Psychiatry	S	Paroxetine Hcl	Paroxetine Hcl	234	234.4	6952	2047.08	22		44	44	373.48	1286	*
1871631184	Lemon	Michelle	Lincoln	NE	31	Nurse Practitioner	S	Paroxetine Er	Paroxetine Hcl	14	14	364	1757.86			0	0	0	0	#
1871631184	Lemon	Michelle	Lincoln	NE	31	Nurse Practitioner	S	Paroxetine Hcl	Paroxetine Hcl	48	51.2	1445	260.91			0	0	0	0	#
1871632034	Woods	Tambra	Greenwood Village	CO	8	Internal Medicine	S	Paroxetine Hcl	Paroxetine Hcl	20	32.1	861	212.77		*					*
1871632497	Pollock	Solangel	Fort Smith	AR	5	Internal Medicine	S	Paroxetine Hcl	Paroxetine Hcl	38	78	2340	398.12		#					*
1871632976	May	David	Los Angeles	CA	6	Psychiatry & Neurology	T	Paroxetine Hcl	Paroxetine Hcl	14	20	600	166			14	20	166	600	*
1871633719	Bucolo	Paul	Fayetteville	AR	5	Student in an Organized Health Care Education/Training Program	T	Paroxetine Hcl	Paroxetine Hcl	11	11	330	67.79			11	11	67.79	330	*
1871634162	Dalla Tor	Nelson	Whittier	CA	6	Family Practice	S	Paroxetine Hcl	Paroxetine Hcl	25	39	1170	309.01			25	39	309.01	1170	*
1871634709	Velaz-Faircloth	Maria	Durham	NC	37	Physician Assistant	S	Paroxetine Hcl	Paroxetine Hcl	20	22	660	119.55			20	22	119.55	660	*
1871636639	Stults	Melissa	San Juan Capistrano	CA	6	Family Practice	S	Paroxetine Hcl	Paroxetine Hcl	19	58.7	1760	341.55			19	58.7	341.55	1760	*
1871637116	Kenney	Rosalyn	Salem	NH	33	Nurse Practitioner	S	Paroxetine Hcl	Paroxetine Hcl	12	32	960	108.51		*					*
1871637157	Lucas	Willie	Greenville	MS	28	Internal Medicine	S	Paroxetine Hcl	Paroxetine Hcl	27	27	810	105.03			15	15	52.23	450	*
1871637694	Roberts	Tracie	Lewes	DE	10	Nurse Practitioner	S	Paroxetine Hcl	Paroxetine Hcl	23	67	2010	550.02		#					*
1871638080	Maharjan	Bina	Canyon Country	CA	6	Family Practice	S	Paroxetine Hcl	Paroxetine Hcl	16	42	1260	359.75			16	42	359.75	1260	*
1871638270	Kleban	Carl	Ny	NY	36	Psychiatry	S	Paroxetine Hcl	Paroxetine Hcl	22	36	1080	419.85			22	36	419.85	1080	*
1871639021	Bergesen	Loretta	Danvers	MA	25	Nurse Practitioner	S	Paroxetine Hcl	Paroxetine Hcl	34	54	1620	491.24			34	54	491.24	1620	*
1871639237	Khan	Mubbashir	Douglas	GA	13	Psychiatry	S	Paroxetine Hcl	Paroxetine Hcl	132	132.8	3985	1171.9	27		22	22	262.21	660	*
1871639666	Lee	Wayne	Bronx	NY	36	Internal Medicine	S	Paroxetine Hcl	Paroxetine Hcl	26	72	2160	657			26	72	657	2160	*
1871639682	Khin	Henry	Arcadia	CA	6	Psychiatry	S	Paroxetine Hcl	Paroxetine Hcl	179	191.4	5605	2041.34	25		43	53.5	451.35	1566	*
1871640276	Leon	Carmen	New York	NY	36	Psychiatry	S	Paroxetine Hcl	Paroxetine Hcl	22	22	660	106.28		#					*
1871640789	Mcdaniel	Kent	Glen Allen	VA	51	Psychiatry	S	Paroxetine Hcl	Paroxetine Hcl	12	12.2	366	78.72			0	0	0	0	#
1871640847	Mendez	Efrain	Kissimmee	FL	12	Psychiatry	S	Paroxetine Hcl	Paroxetine Hcl	19	27	810	174.51	12	*					*
1871641175	Gelgisser	Jeffrey	Redmond	WA	53	Family Practice	S	Paroxetine Hcl	Paroxetine Hcl	11	33	990	179.92			11	33	179.92	990	*
1871642082	Horst	Thomas	Everett	WA	53	Family Practice	S	Paroxetine Hcl	Paroxetine Hcl	21	31	930	241.88		#					*
1871642090	Walker	Rebecca	Knoxville	TN	47	Obstetrics & Gynecology	S	Paroxetine Hcl	Paroxetine Hcl	11	13	390	64.05			11	13	64.05	390	*
1871642306	Co	Jennifer	Little Rock	AR	5	Internal Medicine	S	Paroxetine Hcl	Paroxetine Hcl	39	67.1	1982	448.63			39	67.1	448.63	1982	*
1871642470	Petre	Tysen	St. Peters	MO	29	Family Practice	S	Paroxetine Hcl	Paroxetine Hcl	28	60	1800	480.35		#					*
1871643262	Garcia-Sellek	Basilio	Miami	FL	12	Family Practice	S	Paroxetine Hcl	Paroxetine Hcl	172	204	6094	1296.6	38	#					#
1871643387	Perrone	Victor	Wheeling	WV	54	Internal Medicine	S	Paroxetine Hcl	Paroxetine Hcl	16	28	810	291.21			16	28	291.21	810	*
1871643783	Ribas	Jose	North Miami	FL	12	Psychiatry	S	Paroxetine Hcl	Paroxetine Hcl	32	32	960	172.79			11	11	74.04	330	*
1871644781	Lieberman	Scott	Franklin	TN	47	Internal Medicine	S	Paroxetine Hcl	Paroxetine Hcl	20	50	1500	240.17		#					*
1871644906	Macdonald	Denis	Baltimore	MD	24	Internal Medicine	S	Paroxetine Hcl	Paroxetine Hcl	35	71.9	2156	397.44	11	#					*
1871645093	Margoles	Mark	Portland	OR	41	Family Practice	S	Paroxetine Hcl	Paroxetine Hcl	22	40	1200	332.65			22	40	332.65	1200	*
1871645127	Belfiglio	Stephen	Exton	PA	42	Family Practice	S	Paroxetine Hcl	Paroxetine Hcl	51	127	3810	1018.28	11		51	127	1018.28	3810		11
1871645648	Cho	Won	Brooklyn	NY	36	Internal Medicine	S	Paroxetine Hcl	Paroxetine Hcl	11	11	330	203.5			11	11	203.5	330	*
1871645663	Teggatz	Tanya	Cedar Rapids	IA	19	Family Practice	S	Paroxetine Hcl	Paroxetine Hcl	13	19	570	106.89		*					*
1871645846	Jones	Thomas	Antioch	CA	6	Psychiatry	S	Paroxetine Hcl	Paroxetine Hcl	39	127.3	3820	972.17	15	#					#
1871646141	Hinton	Sharon	New London	CT	9	Certified Clinical Nurse Specialist	S	Paroxetine Er	Paroxetine Hcl	16	16	374	1629.55			0	0	0	0	#
1871646141	Hinton	Sharon	New London	CT	9	Certified Clinical Nurse Specialist	S	Paroxetine Hcl	Paroxetine Hcl	30	30	882	230.86		*					*
1871647149	Perez	Ana	Marietta	GA	13	Psychiatry & Neurology	T	Paroxetine Hcl	Paroxetine Hcl	84	105	3109	715.23			11	15	71.37	448	*
1871647297	Youssef	Rula	Lawrence	MA	25	Family Practice	S	Paroxetine Hcl	Paroxetine Hcl	17	51	1530	175.5			17	51	175.5	1530	*
1871647412	Harris	Victoria	Smithfield	NC	37	Physician Assistant	S	Paroxetine Hcl	Paroxetine Hcl	31	45	1350	224.23		#					*
1871647461	Fox	Adrian	Jersey City	NJ	34	Nurse Practitioner	S	Paroxetine Hcl	Paroxetine Hcl	74	74	2172	387.87			40	40	186.15	1200	*
1871648121	Morinishi	Glenn	Anaheim	CA	6	Family Practice	S	Paroxetine Hcl	Paroxetine Hcl	27	48.9	1467	307.81		#					*
1871648170	Chung	Hannah	Lafayette Hill	PA	42	Internal Medicine	S	Paroxetine Hcl	Paroxetine Hcl	11	25	750	325.15		*					*
1871648576	Cabansag	Sharon	Kentwood	MI	26	Family Practice	S	Paroxetine Hcl	Paroxetine Hcl	14	32.5	975	300.13		*					*
1871648642	Dees	Michelle	Chicago	IL	17	Psychiatry	S	Paroxetine Hcl	Paroxetine Hcl	43	45.4	1361	320.83	12		18	18.2	126.49	545	*
1871648840	Dureza	Catalino	Fresno	CA	6	Neurological Surgery	T	Paroxetine Hcl	Paroxetine Hcl	26	26	780	226.79		*					*
1871649160	Sullivan	Susan	Raynham	MA	25	Physician Assistant	S	Paroxetine Hcl	Paroxetine Hcl	16	32	960	171.52		*					*
1871649582	Robertson	Janet	Bernardsville	NJ	34	Internal Medicine	S	Paroxetine Hcl	Paroxetine Hcl	20	34	1020	254.45			20	34	254.45	1020	*
1871649608	Quigley	Debora	Blairsville	GA	13	Family Practice	S	Paroxetine Hcl	Paroxetine Hcl	32	34	1020	180.51		*					*
1871650259	Brunet	Lynn	Blythe	CA	6	Physician Assistant	S	Paroxetine Hcl	Paroxetine Hcl	18	32	960	160.34		#					*
1871650465	Anthony	Chet	Astor	FL	12	Family Practice	S	Paroxetine Hcl	Paroxetine Hcl	25	47	1395	297.9		#					*
1871651786	Farris	Fred	Springfield	MO	29	Internal Medicine	S	Paroxetine Hcl	Paroxetine Hcl	26	56	1503	217.92			26	56	217.92	1503	*
1871652412	Bartram	Scott	Falls Church	VA	51	Family Practice	S	Paroxetine Hcl	Paroxetine Hcl	22	38.2	1144	587.09		*					*
1871652479	Abila	Solomon	Fontana	CA	6	Family Practice	S	Paroxetine Hcl	Paroxetine Hcl	14	32.7	980	202.1		#					*
1871653147	Tomas	Maha	Scottsdale	AZ	4	Internal Medicine	S	Paroxetine Hcl	Paroxetine Hcl	44	56	1496	587.84			44	56	587.84	1496	*
1871653600	Slaby	Brian	Inverness	FL	12	Family Practice	S	Paroxetine Hcl	Paroxetine Hcl	16	39	1170	263.13			16	39	263.13	1170	*
1871653816	Lien	Thoi	Monterey Park	CA	6	Family Practice	S	Paroxetine Hcl	Paroxetine Hcl	28	28	840	160.76		#					*
1871654574	Kelsall	Peter	Irving	TX	48	Family Practice	S	Paroxetine Hcl	Paroxetine Hcl	34	62	1860	364.14			22	34	246.81	1020	*
1871654640	Yuen	Gregory	Honolulu	HI	15	Psychiatry & Neurology	T	Paroxetine Hcl	Paroxetine Hcl	49	49	1455	381.1			15	15	113.27	450	*
1871655035	Parish	Rebecca	Walnut Creek	CA	6	Internal Medicine	S	Paroxetine Hcl	Paroxetine Hcl	26	26	720	189.54			26	26	189.54	720	*
1871655068	Sandman	Beth	Tukwila	WA	53	Psychiatry	S	Paroxetine Hcl	Paroxetine Hcl	22	22	660	131.02			0	0	0	0	#
1871655944	Zhou	Zhu-Ping	Flushing	NY	36	Internal Medicine	S	Paroxetine Hcl	Paroxetine Hcl	125	179	5370	1011.01	26	#					#
1871656116	Kamoku	Rhona	Covina	CA	6	Internal Medicine	S	Paroxetine Hcl	Paroxetine Hcl	16	24	720	133			16	24	133	720	*
1871656413	Frasch	Antonette	Philadelphia	PA	42	Internal Medicine	S	Paroxetine Hcl	Paroxetine Hcl	12	24	720	83.24		*					*
1871656819	Parks	Barbara	Virginia Beach	VA	51	Internal Medicine	S	Paroxetine Hcl	Paroxetine Hcl	14	22	660	263.55			14	22	263.55	660	*
1871658153	Allcott	John	Veneta	OR	41	Internal Medicine	S	Paroxetine Hcl	Paroxetine Hcl	48	61	1814	461.69			28	41	314.21	1214	*
1871658393	Gilder	Beverly	Englewood	CO	8	Neurology	S	Paroxetine Hcl	Paroxetine Hcl	20	32.5	974	217.17		*					*
1871658492	Ngo	Hy	San Gabriel	CA	6	Internal Medicine	S	Paroxetine Hcl	Paroxetine Hcl	15	24	720	84.43		#					*
1871659342	Armstead	Phyllis	Conway	SC	45	Psychiatry	S	Paroxetine Hcl	Paroxetine Hcl	11	11.1	333	54.58		*					*
1871660027	Armour	Susan	Jacksonville	FL	12	Nurse Practitioner	S	Paroxetine Hcl	Paroxetine Hcl	11	21	606	104.07		*					*
1871660696	Caylan	Lilian	Riverside	CA	6	Psychiatry & Neurology	T	Paroxetine Hcl	Paroxetine Hcl	27	31.1	934	220.28			12	16	113.93	480	*
1871660779	Yanez	Alberto	Fontana	CA	6	Family Practice	S	Paroxetine Hcl	Paroxetine Hcl	24	60.1	1802	521.62			24	60.1	521.62	1802	*
1871660787	Tan	Randall	Riverside	CA	6	Internal Medicine	S	Paroxetine Hcl	Paroxetine Hcl	25	72.3	2170	336.06		#					*
1871660910	Marcus	Richard	Westwood	MA	25	Psychiatry	S	Paroxetine Hcl	Paroxetine Hcl	84	84	2423	604.68	11		12	12	111.02	360	*
1871661322	Pieh	Michael	Detroit	MI	26	Internal Medicine	S	Paroxetine Hcl	Paroxetine Hcl	30	32	960	199.79			15	17	63.39	510	*
1871661462	Nolan	Michael	Liverpool	NY	36	General Practice	S	Paroxetine Hcl	Paroxetine Hcl	19	51	1530	435.18			19	51	435.18	1530	*
1871662684	Ali	Rizwan	Harrodsburg	KY	21	Psychiatry	S	Paroxetine Hcl	Paroxetine Hcl	68	73	2169	612.84	12		24	28	242.83	840	*
1871663732	Appareddy	Vijayalakshmi	Chattanooga	TN	47	Psychiatry	S	Paroxetine Hcl	Paroxetine Hcl	41	41	1230	380.71			14	14	113.91	420	*
1871664755	Simjee	Mohamed	Fontana	CA	6	Family Practice	S	Paroxetine Hcl	Paroxetine Hcl	27	64.8	1945	452.73			27	64.8	452.73	1945	*
1871664870	Weitkamp	Gretchen	Seattle	WA	53	Family Practice	S	Paroxetine Hcl	Paroxetine Hcl	14	40.8	1224	413.34			14	40.8	413.34	1224	*
1871664995	Groover	Ann	Calhoun	GA	13	Psychiatry	S	Paroxetine Hcl	Paroxetine Hcl	15	35	1050	296.38		*					*
1871665521	Jasti	Hymavathy	Stockton	CA	6	Internal Medicine	S	Paroxetine Hcl	Paroxetine Hcl	40	114	3414	1447.32		#					*
1871665752	Bedell	Mikael	Cascade	ID	16	Family Practice	S	Paroxetine Hcl	Paroxetine Hcl	30	46	1380	566.78			19	35	516.37	1050	*
1871665976	Klestzick	Harold	Bronx	NY	36	Cardiovascular Disease (Cardiology)	S	Paroxetine Hcl	Paroxetine Hcl	21	25	750	140.71			21	25	140.71	750	*
1871666164	Livingston	James	Afton	WY	56	Dentist	T	Paroxetine Hcl	Paroxetine Hcl	11	11	330	122.79			0	0	0	0	#
1871666172	Lowther	Kelly	Fort Collins	CO	8	Family Practice	S	Paroxetine Hcl	Paroxetine Hcl	23	41	1230	302.52			12	30	227.43	900	*
1871666248	Chow	Norman	Los Gatos	CA	6	Family Practice	S	Paroxetine Hcl	Paroxetine Hcl	17	27	810	175.48		#					*
1871667386	Meza	James	Westland	MI	26	Family Practice	S	Paroxetine Hcl	Paroxetine Hcl	17	37	1070	281.98		*					*
1871667493	Gomez	Omar	Pharr	TX	48	Internal Medicine	S	Paroxetine Hcl	Paroxetine Hcl	35	86.1	2583	369.15	17	#					#
1871667618	Barbe	David	Mountain Grove	MO	29	Family Practice	S	Paroxetine Hcl	Paroxetine Hcl	79	85	2502	561.55	12	#					#
1871668079	Shikh	Charanjit	Decatur	GA	13	Internal Medicine	S	Paroxetine Hcl	Paroxetine Hcl	13	31	930	269.59		*					*
1871668145	Hixson	Scott	Atlantic	IA	19	Physician Assistant	S	Paroxetine Hcl	Paroxetine Hcl	18	22	660	74.38		#					*
1871668186	Conrad	Cynthia	Guilford	CT	9	Psychiatry & Neurology	T	Paroxetine Hcl	Paroxetine Hcl	43	43	1290	331.68		*					*
1871668673	Wong	Truman	Lancaster	CA	6	Psychiatry & Neurology	T	Paroxetine Hcl	Paroxetine Hcl	11	11	330	78.6			0	0	0	0	#
1871669002	Mcclain	Paul	Fairfax	VA	51	Internal Medicine	S	Paroxetine Hcl	Paroxetine Hcl	14	38	1140	169.54			14	38	169.54	1140	*
1871669572	Yakhmi	Damanjit	Springfield	OH	39	Psychiatry	S	Paroxetine Hcl	Paroxetine Hcl	25	25.2	737	181.02			0	0	0	0	#
1871669788	Slater	Larry	Santa Rosa	CA	6	Family Practice	S	Paroxetine Hcl	Paroxetine Hcl	13	13	390	87.43		*					*
1871669978	Mathias	Elliot	Shelton	CT	9	Family Practice	S	Paroxetine Hcl	Paroxetine Hcl	54	119	3560	650.48		#					*
1871669994	Harper	Kenneth	Lithonia	GA	13	Family Practice	S	Paroxetine Hcl	Paroxetine Hcl	17	17	510	69.15		*					*
1871670133	Snowden	Jason	Warrensburg	MO	29	Family Practice	S	Paroxetine Hcl	Paroxetine Hcl	34	50	1500	379.85			20	28	238.63	840	*
1871670844	Zotovic	Danijela	Aiken	SC	45	Internal Medicine	S	Paroxetine Hcl	Paroxetine Hcl	39	61	1830	537.48			39	61	537.48	1830	*
1871671024	Mougey	Ketki	Hillard	OH	39	Family Practice	S	Paroxetine Hcl	Paroxetine Hcl	26	48	1440	297.33			14	36	252.06	1080	*
1871671099	Fletcher	Diana	Phoenix	AZ	4	Psychiatry	S	Paroxetine Hcl	Paroxetine Hcl	12	12	360	104.82		*					*
1871671412	Lovett	Karla	San Francisco	CA	6	Internal Medicine	T	Paroxetine Hcl	Paroxetine Hcl	13	13	390	88.01			13	13	88.01	390	*
1871671495	Gendreau	David	San Francisco	CA	6	Internal Medicine	S	Paroxetine Hcl	Paroxetine Hcl	16	53.3	1600	592.67			16	53.3	592.67	1600	*
1871671537	Cabrera	Malrubio	Sacramento	CA	6	Internal Medicine	S	Paroxetine Hcl	Paroxetine Hcl	18	60	1800	536.94		#					*
1871671586	Uhrik	Michael	Folsom	CA	6	Internal Medicine	S	Paroxetine Hcl	Paroxetine Hcl	14	46.7	1400	273.66		*					*
1871671602	Obler	Marta	Fresno	CA	6	Psychiatry	S	Paroxetine Hcl	Paroxetine Hcl	51	151.3	4540	2043.62	18		51	151.3	2043.62	4540		18
1871671685	Nguyen	Michael	Manteca	CA	6	Internal Medicine	S	Paroxetine Hcl	Paroxetine Hcl	16	30	900	341.92			16	30	341.92	900	*
1871671792	Leary	Katherine	Phoenix	AZ	4	Physician Assistant	S	Paroxetine Hcl	Paroxetine Hcl	17	21	630	116.09		*					*
1871672089	Alexander	Anne	Austin	TX	48	Internal Medicine	S	Paroxetine Hcl	Paroxetine Hcl	12	12	360	46.68			12	12	46.68	360	*
1871672121	Cid	Georgina	Howell	NJ	34	Psychiatry	S	Paroxetine Hcl	Paroxetine Hcl	43	57	1620	537.82			32	46	413.79	1290	*
1871672204	Speight	Onita	Lake Charles	LA	22	Internal Medicine	S	Paroxetine Hcl	Paroxetine Hcl	11	13	390	77.74			11	13	77.74	390	*
1871672246	Pfahler	Larry	Worthington	OH	39	Psychiatry & Neurology	T	Paroxetine Hcl	Paroxetine Hcl	22	34	1020	171.96		*					*
1871672287	Block	Margo	Independence	MO	29	Neurology	S	Paroxetine Hcl	Paroxetine Hcl	33	47	1410	318.71			20	34	219.5	1020	*
1871673723	Sullivan	Mark	Fairfield	CA	6	Family Practice	S	Paroxetine Hcl	Paroxetine Hcl	29	29	844	454.3		*					*
1871674648	Nabavi	Abdollah	State College	PA	42	Psychiatry	S	Paroxetine Hcl	Paroxetine Hcl	12	12	360	52.14			12	12	52.14	360	*
1871674762	Kilgore	Carl	Ithaca	NY	36	Gastroenterology	S	Paroxetine Hcl	Paroxetine Hcl	22	22	633	206.12			22	22	206.12	633	*
1871674960	Zabarsky	Roman	Brooklyn	NY	36	Internal Medicine	S	Paroxetine Hcl	Paroxetine Hcl	15	15	450	72.32			15	15	72.32	450	*
1871674960	Zabarsky	Roman	Brooklyn	NY	36	Internal Medicine	S	Paxil Cr	Paroxetine Hcl	12	12	360	1898.43			12	12	1898.43	360	*
1871675645	Miller	Rhett	Washington	IL	17	Internal Medicine	S	Paroxetine Hcl	Paroxetine Hcl	28	74	2220	444.88		#					*
1871675702	Gaddy	Michael	Mountain View	MO	29	Physician Assistant	S	Paroxetine Hcl	Paroxetine Hcl	15	27	810	222.69		#					*
1871676403	Oltmann	Michael	Stuttgart	AR	5	Family Practice	S	Paroxetine Hcl	Paroxetine Hcl	15	15	450	61.58		*					*
1871676601	Hoffman	Mary	Oneonta	NY	36	Family Practice	S	Paroxetine Hcl	Paroxetine Hcl	13	29	870	163.35		*					*
1871676916	Spencer-Long	Sally	Springfield	MA	25	Nurse Practitioner	S	Paroxetine Hcl	Paroxetine Hcl	14	14	410	42.14			0	0	0	0	#
1871677633	O'loughlin	Suzanne	Latham	NY	36	Nurse Practitioner	S	Paroxetine Hcl	Paroxetine Hcl	27	55	1650	160.8			27	55	160.8	1650	*
1871677872	Woodard	Terry	Santa Rosa	CA	6	Internal Medicine	S	Paroxetine Hcl	Paroxetine Hcl	13	13	390	464.6			13	13	464.6	390	*
1871678631	Rubin	Brian	Bronx	NY	36	Internal Medicine	S	Paroxetine Hcl	Paroxetine Hcl	11	17	510	61.82		*					*
1871679050	Kleinman	Robert	Lakewood	CO	8	Psychiatry	S	Paroxetine Hcl	Paroxetine Hcl	19	39	1155	622.02		*					*
1871679639	Masel	Brent	Galveston	TX	48	Specialist	T	Paroxetine Hcl	Paroxetine Hcl	12	12	360	55.2			0	0	0	0	#
1871680363	Depadua	Robert	Jacksonville	FL	12	Internal Medicine	S	Paroxetine Hcl	Paroxetine Hcl	16	44	1320	324.74		#					*
1871681189	Adler	Lawrence	Glen Burnie	MD	24	Psychiatry	S	Paroxetine Er	Paroxetine Hcl	19	33.2	996	5970.36			0	0	0	0	#
1871681189	Adler	Lawrence	Glen Burnie	MD	24	Psychiatry	S	Paroxetine Hcl	Paroxetine Hcl	75	77.5	2277	705.97			15	17	149.28	510	*
1871681353	Kerr	William	Wainscott	NY	36	General Practice	S	Paroxetine Hcl	Paroxetine Hcl	17	23	690	143.59			17	23	143.59	690	*
1871681478	Gaither	Anthony	Goldsboro	NC	37	Family Practice	S	Paroxetine Hcl	Paroxetine Hcl	24	24	720	193.15		#					*
1871682179	Assaf	Samer	San Diego	CA	6	Internal Medicine	S	Paroxetine Hcl	Paroxetine Hcl	54	72	2160	913.12			34	52	506	1560	*
1871682237	Carulli	Nicholas	Vancouver	WA	53	Internal Medicine	S	Paroxetine Hcl	Paroxetine Hcl	32	78	2340	390.52		#					*
1871682252	Schweitzer	Monette	Rockdale	TX	48	Nurse Practitioner	S	Paroxetine Hcl	Paroxetine Hcl	36	36.2	1086	257.77			16	16	88.76	480	*
1871682419	Reedy	Paula	Hondo	NM	35	Nurse Practitioner	S	Paroxetine Hcl	Paroxetine Hcl	13	13	390	39.13			0	0	0	0	#
1871682559	Oduntan	Omobola	Fairmont	WV	54	Family Practice	S	Paroxetine Hcl	Paroxetine Hcl	12	12	360	63.75		*					*
1871682641	Erokwu	Evelyn	Cleveland Heights	OH	39	Internal Medicine	S	Paroxetine Hcl	Paroxetine Hcl	24	44.1	1288	368.65			24	44.1	368.65	1288	*
1871683268	Stanley	William	Hodges	SC	45	Physician Assistant	S	Paroxetine Hcl	Paroxetine Hcl	11	11	330	200.42			11	11	200.42	330	*
1871683466	Doane	John	Salt Lake City	UT	49	Internal Medicine	S	Paroxetine Hcl	Paroxetine Hcl	12	26	778	88.06		*					*
1871683664	Steiner	Drew	Rutherfordton	NC	37	Family Practice	S	Paroxetine Hcl	Paroxetine Hcl	11	23	690	218.46			11	23	218.46	690	*
1871683821	Desueza	Juan	Paterson	NJ	34	Internal Medicine	S	Paroxetine Hcl	Paroxetine Hcl	31	31	930	313.23			31	31	313.23	930	*
1871683946	Torres	Ana	Houston	TX	48	Internal Medicine	S	Paroxetine Hcl	Paroxetine Hcl	20	35	1050	241.28			20	35	241.28	1050	*
1871684415	Lee	Alicia	Naperville	IL	17	Internal Medicine	S	Paroxetine Hcl	Paroxetine Hcl	11	31	930	358.48			11	31	358.48	930	*
1871684969	Salmon	John	Branson	MO	29	Family Practice	S	Paroxetine Hcl	Paroxetine Hcl	69	133	3937	1090.06	14	#					#
1871685032	Sherman	Melinda	Clackamas	OR	41	Nurse Practitioner	S	Paroxetine Hcl	Paroxetine Hcl	39	83	2490	1105.41	12	#					*
1871685495	Khokhar	Shafiq	Ozone Park	NY	36	Psychiatry	S	Paroxetine Hcl	Paroxetine Hcl	26	34.5	1035	270.58		*					*
1871685545	Kapp	David	Perryille	MO	29	General Practice	S	Paroxetine Hcl	Paroxetine Hcl	29	63	1890	184.93			29	63	184.93	1890	*
1871685792	Anderson	Sandy	Englewood	OH	39	Nurse Practitioner	S	Paroxetine Hcl	Paroxetine Hcl	32	32	826	277.09		*					*
1871685925	Greenlee	Samuel	Pensacola	FL	12	Family Practice	S	Paroxetine Hcl	Paroxetine Hcl	18	30	900	110.6			0	0	0	0	#
1871685982	Hales	Colin	Port Arthur	TX	48	Family Practice	S	Paroxetine Hcl	Paroxetine Hcl	85	199	5970	1253.29	27	#					#
1871686659	Trafficante	Brian	Portland	OR	41	Internal Medicine	S	Paroxetine Hcl	Paroxetine Hcl	24	50	1500	287.49			24	50	287.49	1500	*
1871686691	Gasparini	Mauro	Massapequa	NY	36	Internal Medicine	S	Paroxetine Hcl	Paroxetine Hcl	69	133	3990	1076.6	15	#					#
1871686790	Dizes	Robert	O Fallon	IL	17	Physician Assistant	S	Paroxetine Hcl	Paroxetine Hcl	20	32	960	203.71			20	32	203.71	960	*
1871687327	Godfrey	Wanda	Garner	NC	37	Family Practice	S	Paroxetine Hcl	Paroxetine Hcl	16	16	480	122.7		*					*
1871687459	Sergeant	Wendy	North Brookfield	MA	25	Nurse Practitioner	S	Paroxetine Hcl	Paroxetine Hcl	15	33	990	324.26		*					*
1871688218	Canfield	Cheryl	Sebewaing	MI	26	Family Practice	S	Paroxetine Hcl	Paroxetine Hcl	12	30	900	137.02		#					*
1871688408	Terry	Rebecca	Louisville	KY	21	Obstetrics & Gynecology	S	Paroxetine Hcl	Paroxetine Hcl	17	19	570	73.42		#					*
1871688499	Niemira	Denise	Newport	VT	50	General Practice	S	Paroxetine Hcl	Paroxetine Hcl	48	85	2529	824.84		#					*
1871688531	Stern	Jeffrey	Watertown	CT	9	Internal Medicine	S	Paroxetine Hcl	Paroxetine Hcl	12	20	600	82.35		*					*
1871688697	Henson	Christopher	Evans	GA	13	Internal Medicine	S	Paroxetine Hcl	Paroxetine Hcl	29	29	870	225.49		#					*
1871688838	Lovegren	Edith	Denver	CO	8	Internal Medicine	S	Paroxetine Hcl	Paroxetine Hcl	32	62	1860	534.67			32	62	534.67	1860	*
1871688853	Mcknight	Damien	Chicago	IL	17	Family Practice	S	Paroxetine Hcl	Paroxetine Hcl	39	43	1277	288.97			27	29	239.79	857	*
1871688861	Curran	Steven	Fremont	CA	6	Family Practice	S	Paroxetine Hcl	Paroxetine Hcl	11	13	390	98.14			11	13	98.14	390	*
1871689117	Davisson	Mark	New Castle	IN	18	Internal Medicine	S	Paroxetine Hcl	Paroxetine Hcl	93	141	4230	1333.03	17		44	74	469.75	2220	#
1871689372	Tran	Hung	Aliso Viejo	CA	6	Family Practice	S	Paroxetine Hcl	Paroxetine Hcl	12	22.7	680	114.34			12	22.7	114.34	680	*
1871689414	Kramper	Ralph	Omaha	NE	31	Family Practice	S	Paroxetine Hcl	Paroxetine Hcl	13	13	390	63.01			13	13	63.01	390	*
1871689455	Leff	Marion	Sacramento	CA	6	Family Practice	S	Paroxetine Hcl	Paroxetine Hcl	23	23	690	206.5			23	23	206.5	690	*
1871690115	Dubberke	Lance	Shinnston	WV	54	Family Practice	S	Paroxetine Hcl	Paroxetine Hcl	26	50	1476	555.48			15	31	318.52	906	*
1871690263	Wiseman	Richard	Holly Springs	MS	28	Nurse Practitioner	S	Paroxetine Hcl	Paroxetine Hcl	19	27.1	813	80.72		#					*
1871690495	Chen	Anna	Cherry Hill	NJ	34	Family Practice	S	Paroxetine Hcl	Paroxetine Hcl	38	62	1860	219.6			38	62	219.6	1860	*
1871691386	Khan	Sohail	Lynn Haven	FL	12	Internal Medicine	S	Paroxetine Hcl	Paroxetine Hcl	42	72.5	2175	574.05	13		17	35.5	144.09	1065	*
1871691659	Makavana	Jayeshkumar	Patchogue	NY	36	Internal Medicine	S	Paroxetine Hcl	Paroxetine Hcl	16	34	1020	271.56		#					*
1871691915	Frampton	Michael	Merrillville	IN	18	Psychiatry	S	Paroxetine Hcl	Paroxetine Hcl	47	77	2310	837.97			31	49	419.65	1470	*
1871692467	Santora	Philip	Concord	NH	33	Psychiatry	S	Paroxetine Hcl	Paroxetine Hcl	87	87	1715	296.22			0	0	0	0	#
1871692608	Bracey	Susan	Goodlettsville	TN	47	Nurse Practitioner	S	Paroxetine Hcl	Paroxetine Hcl	11	13	390	101.23		*					*
1871692707	Lang	Daniel	Chicago	IL	17	Internal Medicine	S	Paroxetine Hcl	Paroxetine Hcl	13	13	364	92.36			13	13	92.36	364	*
1871692798	Link	Greg	Morton	IL	17	Family Practice	S	Paroxetine Hcl	Paroxetine Hcl	53	97	2856	850.47	12		25	69	440.03	2070	*
1871692848	Dehghani	Yousef	Montclair	CA	6	Internal Medicine	S	Paroxetine Hcl	Paroxetine Hcl	20	30	900	218.81			20	30	218.81	900	*
1871693267	Kim	Jin	Tampa	FL	12	Family Practice	S	Paroxetine Hcl	Paroxetine Hcl	27	73	2190	1504.06	16	#					#
1871693341	Rasmussen	Kerry	Tualatin	OR	41	Family Practice	S	Paroxetine Hcl	Paroxetine Hcl	19	48	1440	301.09			19	48	301.09	1440	*
1871694406	Rahman	Seema	Eau Claire	WI	55	Internal Medicine	S	Paroxetine Hcl	Paroxetine Hcl	119	213	6311	1158.49	22		92	170	977.06	5068	#
1871694562	Taraban	Irina	Norwalk	CT	9	Neurology	S	Paroxetine Hcl	Paroxetine Hcl	11	17	510	105			11	17	105	510	*
1871694679	Lunderman	Jack	Dayton	OH	39	Psychiatry	S	Paroxetine Er	Paroxetine Hcl	27	34	1020	2766.71		*					*
1871694679	Lunderman	Jack	Dayton	OH	39	Psychiatry	S	Paroxetine Hcl	Paroxetine Hcl	88	130	3889	929.61	18		44	64	414.1	1920	*
1871695072	Carter	Cynthia	Cambridge	MA	25	Psychiatry	S	Paroxetine Hcl	Paroxetine Hcl	16	24	700	174.09		*					*
1871695247	Negron-Olmo	Carlos	Naranjito	PR	72	General Practice	S	Paroxetine Hcl	Paroxetine Hcl	11	33	990	144.75			11	33	144.75	990	*
1871695361	Quirit	Larry	Port Saint Lucie	FL	12	Internal Medicine	S	Paroxetine Hcl	Paroxetine Hcl	18	47	1390	279.2		#					*
1871695809	Fabian	Mary	Allentown	PA	42	Family Practice	S	Paroxetine Hcl	Paroxetine Hcl	42	50	1500	523.34			28	36	165.34	1080	*
1871696195	Joshi	Pankaj	Palm Harbor	FL	12	Internal Medicine	S	Paroxetine Hcl	Paroxetine Hcl	42	48	1356	393.32			31	37	268.74	1054	*
1871696229	Leifheit	Joel	Peru	IL	17	Internal Medicine	S	Paroxetine Hcl	Paroxetine Hcl	37	101	3007	598.4		#					*
1871696476	Sharma	Yogesh	Cincinnati	OH	39	Internal Medicine	S	Paroxetine Hcl	Paroxetine Hcl	15	19	570	184.96		#					*
1871696765	Kreis	Siegfried	Rosebud	TX	48	Internal Medicine	S	Paroxetine Hcl	Paroxetine Hcl	135	137	3997	2151.46	18		108	110	1570.45	3253	#
1871696955	Mcintire	Louis	Pecos	TX	48	Family Practice	S	Paroxetine Hcl	Paroxetine Hcl	15	21	630	76.61		*					*
1871696963	Walker	Lindsi	Clinton	OK	40	Nurse Practitioner	S	Paroxetine Hcl	Paroxetine Hcl	17	29	870	140.96			17	29	140.96	870	*
1871698126	Miller	James	Saratoga Springs	NY	36	Psychiatry	S	Paroxetine Hcl	Paroxetine Hcl	25	45	1350	154.13		#					*
1871698274	Sheppell	Arthur	Denville	NJ	34	Geriatric Medicine	S	Paroxetine Hcl	Paroxetine Hcl	14	18	383	177.39		*					*
1871698522	Rollolazo	Warlito	Villa Rica	GA	13	Vascular Surgery	S	Paroxetine Hcl	Paroxetine Hcl	17	25.2	754	104.58			17	25.2	104.58	754	*
1871698662	Batchu	Sudhir	Columbia	MO	29	Neurology	S	Paroxetine Hcl	Paroxetine Hcl	12	12	360	94.8			0	0	0	0	#
1871698688	Rao	Surendra	Lihue	HI	15	Neurology	S	Paroxetine Hcl	Paroxetine Hcl	11	29	870	132.32			11	29	132.32	870	*
1871698761	Woods	Michael	Bloomington	IL	17	Family Practice	S	Paroxetine Hcl	Paroxetine Hcl	28	68	2040	222.7		#					*
1871699272	Marcellino	Jennifer	Clayton	GA	13	Physician Assistant	S	Paroxetine Hcl	Paroxetine Hcl	24	34	1020	218.99		#					*
1871699322	Crews	John	Memphis	TN	47	Internal Medicine	S	Paroxetine Hcl	Paroxetine Hcl	32	36	1037	185.51			32	36	185.51	1037	*
1871699603	Cox	Melissa	Lincoln	IL	17	Internal Medicine	S	Paroxetine Hcl	Paroxetine Hcl	25	33	990	270.54			25	33	270.54	990	*
1871701706	Wall	Michal	Jupiter	FL	12	Internal Medicine	S	Paroxetine Hcl	Paroxetine Hcl	25	33	990	167.34			25	33	167.34	990	*
1871703868	Lovvorn	Justin	Bowdon	GA	13	Family Practice	S	Paroxetine Hcl	Paroxetine Hcl	12	28	840	232.51		#					*
1871705079	Ansaldi	Katherine	South Windsor	CT	9	Registered Nurse	T	Paroxetine Er	Paroxetine Hcl	14	26	780	5627.43			14	26	5627.43	780	*
1871705079	Ansaldi	Katherine	South Windsor	CT	9	Registered Nurse	T	Paroxetine Hcl	Paroxetine Hcl	43	65.5	1964	617.23			27	43.5	408.07	1304	*
1871705129	Eberhardt	Brandy	South Lyon	MI	26	Family Practice	S	Paroxetine Hcl	Paroxetine Hcl	16	28	840	134.82			16	28	134.82	840	*
1871706226	Tetreault	Denise	Torrance	CA	6	Nurse Practitioner	S	Paroxetine Hcl	Paroxetine Hcl	17	17	500	52.15			0	0	0	0	#
1871706242	Liu	Yi	Torrance	CA	6	Nurse Practitioner	S	Paroxetine Hcl	Paroxetine Hcl	12	12	360	61.2			0	0	0	0	#
1871707034	Sullivan	Caroline	New York	NY	36	Nurse Practitioner	S	Paroxetine Hcl	Paroxetine Hcl	11	11	330	71.22			0	0	0	0	#
1871707307	Akaka	Jeffrey	Honolulu	HI	15	Psychiatry & Neurology	T	Paroxetine Hcl	Paroxetine Hcl	21	21	630	485.01			0	0	0	0	#
1871711192	Banker	Brian	Wilbraham	MA	25	Internal Medicine	S	Paroxetine Hcl	Paroxetine Hcl	13	17	485	160.99		*					*
1871711911	Triana	Jason	Estero	FL	12	Internal Medicine	S	Paroxetine Hcl	Paroxetine Hcl	75	219	6570	1584.42	25		75	219	1584.42	6570		25
1871713537	Pritchard	David	Cordova	TN	47	Neurology	S	Paroxetine Hcl	Paroxetine Hcl	105	143.1	4207	1059.35	13	#					#
1871714188	Annamalai	Aniyizhai	New Haven	CT	9	Psychiatry	S	Paroxetine Hcl	Paroxetine Hcl	22	22	660	120.91			0	0	0	0	#
1871714311	Goebel	Edward	Bala Cynwyd	PA	42	Psychiatry	S	Paroxetine Hcl	Paroxetine Hcl	22	40	1200	315.01		#					*
1871714337	Goldstein	Lisa	Rosemont	PA	42	Neuropsychiatry	S	Paroxetine Hcl	Paroxetine Hcl	12	12	360	54.48			0	0	0	0	#
1871715409	Glamzi	Alma	Bremerton	WA	53	Family Practice	S	Paroxetine Hcl	Paroxetine Hcl	12	22	660	111.13			12	22	111.13	660	*
1871715771	Obara	Jacek	Pottstown	PA	42	Family Practice	S	Paroxetine Hcl	Paroxetine Hcl	11	19	570	61.17		*					*
1871716134	Shkolnik	Alla	Brooklyn	NY	36	Nurse Practitioner	S	Paroxetine Hcl	Paroxetine Hcl	13	13	364	120.64			13	13	120.64	364	*
1871716282	Gotthardt	Jane	Margaretville	NY	36	Nurse Practitioner	S	Paroxetine Hcl	Paroxetine Hcl	67	67	474	509.23			67	67	509.23	474	*
1871716910	Ng	Andrew	Millbrae	CA	6	Internal Medicine	S	Paroxetine Hcl	Paroxetine Hcl	53	53	1444	706.3	14		29	29	423.05	802	*
1871717751	Redmond	Wendy	Coshocton	OH	39	Family Practice	S	Paroxetine Hcl	Paroxetine Hcl	66	126	3780	618.44	15		40	88	461.3	2640	*
1871718338	Iyer	Viswanathan	Camp Hill	PA	42	Nephrology	S	Paroxetine Hcl	Paroxetine Hcl	13	13	390	144.23			0	0	0	0	#
1871718908	Johnson	Maria	Evans	GA	13	Family Practice	S	Paroxetine Hcl	Paroxetine Hcl	18	26	768	222.42			18	26	222.42	768	*
1871719583	Martinez	Elina	Sacramento	CA	6	Nurse Practitioner	S	Paroxetine Hcl	Paroxetine Hcl	13	19	570	144.6		*					*
1871721332	Schlie	Austin	Leo	IN	18	Family Practice	S	Paroxetine Hcl	Paroxetine Hcl	34	60	1760	446.38		#					*
1871721456	Ando	Ricca	Philadelphia	PA	42	Family Practice	S	Paroxetine Hcl	Paroxetine Hcl	11	11	330	31.95			0	0	0	0	#
1871721696	Ikezuagu	Mbonu	Toledo	OH	39	Internal Medicine	S	Paroxetine Hcl	Paroxetine Hcl	17	17	510	87.89		*					*
1871722587	Ryan	Jill	Smithtown	NY	36	Nurse Practitioner	S	Paroxetine Hcl	Paroxetine Hcl	11	11	330	108.71		*					*
1871722751	Venatta	Adree	Toledo	IL	17	Family Practice	S	Paroxetine Hcl	Paroxetine Hcl	40	64	1920	536.75		#					*
1871722868	Dewitt	Kellie	El Paso	IL	17	Physician Assistant	S	Paroxetine Hcl	Paroxetine Hcl	12	27	810	81.1		*					*
1871723536	Hamade	Ali	Freeland	MI	26	Family Practice	S	Paroxetine Hcl	Paroxetine Hcl	16	48	1440	232.44		#					*
1871723676	Melikterminas	Edmond	Burbank	CA	6	Internal Medicine	S	Paroxetine Hcl	Paroxetine Hcl	11	11	330	53.17			11	11	53.17	330	*
1871724161	Diehn	Tonya	Des Moines	IA	19	Physician Assistant	S	Paroxetine Hcl	Paroxetine Hcl	24	24	695	106.58			24	24	106.58	695	*
1871724203	Doss	Emily	Edina	MN	27	Internal Medicine	S	Paroxetine Hcl	Paroxetine Hcl	12	30	886	245.98		*					*
1871724351	Nussbaum	Yehuda	Rochester	NY	36	Family Practice	S	Paroxetine Hcl	Paroxetine Hcl	21	39	1170	425.28			21	39	425.28	1170	*
1871724658	Johnston	Marianne	Renton	WA	53	Physician Assistant	S	Paroxetine Hcl	Paroxetine Hcl	30	30	881	121.5		#					*
1871726984	Kotak	Tanuja	Tampa	FL	12	Internal Medicine	S	Paroxetine Hcl	Paroxetine Hcl	27	57	1710	268.51		#					*
1871728246	Henderson	Stephanie	Des Moines	IA	19	Internal Medicine	S	Paroxetine Hcl	Paroxetine Hcl	22	48	1440	203.23		#					*
1871728691	Bhatia	Shailaja	New Freedom	PA	42	Family Practice	S	Paroxetine Hcl	Paroxetine Hcl	24	72	2160	380.24			24	72	380.24	2160	*
1871732404	Jones	Patricia	Jonesboro	GA	13	Psychiatry	S	Paroxetine Hcl	Paroxetine Hcl	21	55	1650	534.14		#					*
1871733923	Schutt	Candace	Seneca	SC	45	Physician Assistant	S	Paroxetine Hcl	Paroxetine Hcl	22	32	960	262.88		*					*
1871734178	Estevez	Roger	Las Vegas	NV	32	Internal Medicine	S	Paroxetine Hcl	Paroxetine Hcl	19	23	670	202.85		#					*
1871734830	Capone	Erin	New Orleans	LA	22	Psychiatry	S	Paroxetine Hcl	Paroxetine Hcl	49	49	1470	250.39			0	0	0	0	#
1871734830	Capone	Erin	New Orleans	LA	22	Psychiatry	S	Paxil	Paroxetine Hcl	12	12	360	2258.3			12	12	2258.3	360	*
1871735050	Banayan	Emil	New York	NY	36	Internal Medicine	S	Paroxetine Hcl	Paroxetine Hcl	14	36.6	1097	302.55		#					*
1871735647	Bostanjian	Ella	Edmonds	WA	53	General Practice	S	Paroxetine Hcl	Paroxetine Hcl	14	14	414	73.4			14	14	73.4	414	*
1871736728	Munoz	Maura	Springfield	MA	25	Family Practice	S	Paroxetine Hcl	Paroxetine Hcl	24	24	720	137.96			0	0	0	0	#
1871738286	Falcon	Leigh	Port Lavaca	TX	48	Internal Medicine	S	Paroxetine Hcl	Paroxetine Hcl	87	125	3718	960.98	15		51	79	468.62	2338	#
1871739367	Wilusz	Sandra	Statesville	NC	37	Nurse Practitioner	S	Paroxetine Hcl	Paroxetine Hcl	30	60	1800	415.28			18	34	219.85	1020	*
1871740506	Golden	Amy	Champaign	IL	17	Nurse Practitioner	S	Paroxetine Hcl	Paroxetine Hcl	33	89	2664	518.23	14		33	89	518.23	2664		14
1871741835	Kay	Julie	Philadelphia	PA	42	Pathology	S	Paroxetine Hcl	Paroxetine Hcl	12	12	344	104.83		*					*
1871741991	De Bien	Laura	Miami	FL	12	Psychiatry	S	Paroxetine Hcl	Paroxetine Hcl	375	380.6	11332	2476.19	46		361	366.4	2391.97	10905	#
1871742338	Roberts	Phillip	Portsmouth	OH	39	Family Practice	S	Paroxetine Hcl	Paroxetine Hcl	30	38	1140	238.83			15	23	172.28	690	*
1871743211	Smith	Autumn	Asheville	NC	37	Physician Assistant	S	Paroxetine Hcl	Paroxetine Hcl	13	13.4	401	221.22			0	0	0	0	#
1871745869	John	Sunshine	Mcminnville	OR	41	Physician Assistant	S	Paroxetine Hcl	Paroxetine Hcl	19	25	694	344.03		#					*
1871746727	Curtis	Shannon	Ellsworth	ME	23	Nurse Practitioner	S	Paroxetine Hcl	Paroxetine Hcl	15	43	1290	327.94		*					*
1871747899	Hill-Hurt	Christie	Princeton	WV	54	Physician Assistant	S	Paroxetine Hcl	Paroxetine Hcl	19	29	870	226.7		#					*
1871748491	Kirby	Robert	Toccoa	GA	13	Nurse Practitioner	S	Paroxetine Hcl	Paroxetine Hcl	40	62	1860	294.4		*					*
1871749572	Graham	Leona	Dothan	AL	1	Psychiatry	S	Paroxetine Hcl	Paroxetine Hcl	96	156	4666	1043.82	18		38	70	386.91	2086	*
1871750323	Chung	Jeanie	La Mesa	CA	6	Internal Medicine	S	Paroxetine Hcl	Paroxetine Hcl	29	87	2610	1075.15		#					*
1871750513	Roman	Edilia	Miami	FL	12	Psychiatry	S	Paroxetine Er	Paroxetine Hcl	39	39	1124	4832.32			39	39	4832.32	1124	*
1871750513	Roman	Edilia	Miami	FL	12	Psychiatry	S	Paroxetine Hcl	Paroxetine Hcl	198	198	5894	926.7	27		148	148	697.95	4394	#
1871751057	Mitcham	Laura	New Orleans	LA	22	Obstetrics & Gynecology	S	Paroxetine Hcl	Paroxetine Hcl	14	14	420	49.85		*					*
1871751925	Maier	Craig	Delmar	NY	36	Family Practice	S	Paroxetine Hcl	Paroxetine Hcl	22	64	1920	288.05		#					*
1871753699	Tsang	Janet	San Mateo	CA	6	Psychiatry	S	Paroxetine Hcl	Paroxetine Hcl	37	37	1003	242.29			0	0	0	0	#
1871753921	Carrier	Jeremy	Galesburg	IL	17	Family Practice	S	Paroxetine Hcl	Paroxetine Hcl	28	38	1128	211.96			28	38	211.96	1128	*
1871754036	Krishna	Gollavelli	Lake Jackson	TX	48	Psychiatry	S	Paroxetine Hcl	Paroxetine Hcl	41	41.5	1241	497.1			26	26.4	289.51	790	*
1871754051	Riera	Onelio	Hialeah	FL	12	Family Practice	S	Paroxetine Hcl	Paroxetine Hcl	75	75	2220	351.11	12	#					#
1871754085	Lee	Heather	Traverse City	MI	26	Neurology	S	Paroxetine Hcl	Paroxetine Hcl	25	67	2010	331.2		#					*
1871754283	Navid	Saghar	Grayson	GA	13	Family Practice	S	Paroxetine Hcl	Paroxetine Hcl	37	79	2370	525.77			37	79	525.77	2370	*
1871754481	Frate	David	Concord	NC	37	Internal Medicine	S	Paroxetine Hcl	Paroxetine Hcl	16	18	540	57.79		#					*
1871754564	Hilbrenner	Angela	Bates City	MO	29	Nurse Practitioner	S	Paroxetine Hcl	Paroxetine Hcl	13	13	390	47.81			0	0	0	0	#
1871755249	Roy	Punyabrata	Centre Hall	PA	42	Psychiatry	S	Paroxetine Er	Paroxetine Hcl	13	13	350	2910.1			0	0	0	0	#
1871755249	Roy	Punyabrata	Centre Hall	PA	42	Psychiatry	S	Paroxetine Hcl	Paroxetine Hcl	202	220.1	6588	1319.14	41		26	32	179.7	960	*
1871755678	Witherspoon	Alexandra	Lexington	SC	45	Family Practice	S	Paroxetine Hcl	Paroxetine Hcl	15	15	450	76.82		#					*
1871755777	Kirtane	Sameer	Saint Louis	MO	29	Internal Medicine	S	Paroxetine Hcl	Paroxetine Hcl	32	68	2040	369.38			19	37	212.78	1110	*
1871755793	Tope	Laurie	Decorah	IA	19	Family Practice	S	Paroxetine Hcl	Paroxetine Hcl	33	49	1456	256.22			33	49	256.22	1456	*
1871756122	Kellermann	Andrew	Leland	NC	37	Internal Medicine	S	Paroxetine Hcl	Paroxetine Hcl	26	66	1980	472.95	11		26	66	472.95	1980		11
1871757666	Mendoza	Salud	Detroit	MI	26	Geriatric Psychiatry	S	Paroxetine Hcl	Paroxetine Hcl	16	22	660	127.9			16	22	127.9	660	*
1871757922	Hoffman	Thomas	Los Angeles	CA	6	Psychiatry	S	Paroxetine Hcl	Paroxetine Hcl	22	22	660	220.11		#					*
1871757948	Tamba	Ismael	Durham	NC	37	Family Practice	S	Paroxetine Hcl	Paroxetine Hcl	31	49	1466	434.4		#					*
1871760512	Hernandez Velez	Annie	San Sebastian	PR	72	General Practice	S	Paroxetine Hcl	Paroxetine Hcl	24	26	780	164.48		*					*
1871762203	Crisham	Kevin	Phoenix	AZ	4	Psychiatry	S	Paroxetine Hcl	Paroxetine Hcl	17	17	493	218.21			0	0	0	0	#
1871764084	Vang	Chor	Modesto	CA	6	Family Practice	S	Paroxetine Hcl	Paroxetine Hcl	12	37.3	1120	454.55		#					*
1871764399	Aoude	Fouad	Mendon	MA	25	Internal Medicine	S	Paroxetine Hcl	Paroxetine Hcl	22	46	1380	199.59		#					*
1871764977	Eichenbaum	Mark	Saint Petersburg	FL	12	Geriatric Medicine	S	Paroxetine Hcl	Paroxetine Hcl	39	53	1531	666.55			39	53	666.55	1531	*
1871767848	Toll	Joshua	Walpole	NH	33	Family Practice	S	Paroxetine Hcl	Paroxetine Hcl	13	31	905	171.89			13	31	171.89	905	*
1871767863	Coutinho	Rohan	San Antonio	TX	48	Family Practice	S	Paroxetine Hcl	Paroxetine Hcl	16	46	1380	369.24			16	46	369.24	1380	*
1871768531	Mydosh	Kim	Summit	NJ	34	Certified Clinical Nurse Specialist	S	Paroxetine Hcl	Paroxetine Hcl	13	13	390	109.1			0	0	0	0	#
1871769125	Vohra	Ira	Sugarloaf	PA	42	Family Practice	S	Paroxetine Hcl	Paroxetine Hcl	11	19	570	125.58		*					*
1871769638	Teygart	Natalie	Erie	PA	42	Family Practice	S	Paroxetine Hcl	Paroxetine Hcl	12	18	540	150.92		*					*
1871769968	Bennett	Antionette	N Charleston	SC	45	Family Practice	S	Paroxetine Hcl	Paroxetine Hcl	51	71	2130	692.06		#					*
1871770123	Chothmounethinh	Phaythoune	Brentwood	TN	47	Family Practice	S	Paroxetine Hcl	Paroxetine Hcl	26	40	1200	124.39		#					*
1871770511	Underwood	Joelle	Walton	NY	36	Nurse Practitioner	S	Paroxetine Hcl	Paroxetine Hcl	22	54	1620	185.45		#					*
1871770891	Smart	Jennifer	Easley	SC	45	Family Practice	S	Paroxetine Hcl	Paroxetine Hcl	15	33	990	165.27		*					*
1871775122	Novak	Matthew	Sayre	PA	42	Nephrology	S	Paroxetine Hcl	Paroxetine Hcl	21	21	630	105.15		*					*
1871775742	Vincent	Eric	Oroville	CA	6	Nurse Practitioner	S	Paroxetine Hcl	Paroxetine Hcl	29	38	1140	179.05		*					*
1871778126	Mania	Irakli	Chambersburg	PA	42	Psychiatry	S	Paroxetine Hcl	Paroxetine Hcl	18	22	660	231.47		*					*
1871780247	Sarkar	Shampa	Elk Grove	CA	6	Psychiatry	S	Paroxetine Hcl	Paroxetine Hcl	20	22	660	174.22		*					*
1871780445	Rivera	Jennifer	Stockton	CA	6	Family Practice	S	Paroxetine Hcl	Paroxetine Hcl	15	39	1170	212.72			15	39	212.72	1170	*
1871781476	Key	Allison	Bremen	GA	13	Family Practice	S	Paroxetine Hcl	Paroxetine Hcl	50	60	1800	537.92		#					*
1871782268	Shah	Chintan	Fort Pierce	FL	12	Family Practice	S	Paroxetine Hcl	Paroxetine Hcl	14	33.3	963	149.09		*					*
1871782896	Hull	Allison	Wesley Chapel	FL	12	Internal Medicine	S	Paroxetine Hcl	Paroxetine Hcl	15	33	990	369.58			15	33	369.58	990	*
1871782953	Saucedo	Mario	Oxnard	CA	6	Family Practice	S	Paroxetine Hcl	Paroxetine Hcl	56	110	3300	1141.94	18	#					#
1871783514	Herrero	Raquel	San Juan	PR	72	Psychiatry	S	Paroxetine Hcl	Paroxetine Hcl	158	160	4752	1089.35	30		74	74	531.69	2220		14
1871784777	Fields	Regina	Dandridge	TN	47	Family Practice	S	Paroxetine Hcl	Paroxetine Hcl	19	19	570	197.47		#					*
1871785006	Odjegba	Ochuko	Stockbridge	GA	13	Family Practice	S	Paroxetine Hcl	Paroxetine Hcl	20	26	780	127.81		*					*
1871786376	Dixon	Debra	Okemah	OK	40	Nurse Practitioner	S	Paroxetine Hcl	Paroxetine Hcl	17	51	1530	219.31			17	51	219.31	1530	*
1871786467	Ullah	Sana	Manchester	NH	33	Internal Medicine	S	Paroxetine Hcl	Paroxetine Hcl	39	65	1950	619.38	12	#					*
1871787044	Levesque	Marie	Lawrence	MA	25	Nurse Practitioner	S	Paroxetine Hcl	Paroxetine Hcl	14	14	420	101.2		*					*
1871787549	Hollingsworth	Mark	Wilmington	NC	37	Nurse Practitioner	S	Paroxetine Hcl	Paroxetine Hcl	27	29	870	168.86			12	14	80.97	420	*
1871787747	Kazmierzak	Jamie	South Bend	IN	18	Family Practice	S	Paroxetine Hcl	Paroxetine Hcl	16	40	1200	400.39			16	40	400.39	1200	*
1871789206	Wai	Wai	Temple City	CA	6	Internal Medicine	S	Paroxetine Hcl	Paroxetine Hcl	15	25	750	695.39			15	25	695.39	750	*
1871789271	Bahnmiller-Brasil	Jody	Dacula	GA	13	Family Practice	S	Paroxetine Hcl	Paroxetine Hcl	18	46	1380	256.39		#					*
1871789982	Roberts	Ranae	Ames	IA	19	Nurse Practitioner	S	Paroxetine Hcl	Paroxetine Hcl	65	65	1930	347.61		*					*
1871790220	Florio	Sarah	Lees Summit	MO	29	Internal Medicine	S	Paroxetine Hcl	Paroxetine Hcl	55	95	2850	434.49	18	#					#
1871791012	Crook	Debra	Lake Jackson	TX	48	Nurse Practitioner	S	Paroxetine Hcl	Paroxetine Hcl	21	50.9	1507	319.02		#					*
1871791236	Doherty	Lisa	Longview	WA	53	Family Practice	S	Paroxetine Hcl	Paroxetine Hcl	30	58.2	1744	678.83			11	31	559.56	930	*
1871791244	Mukherjee	Arpita	Philadelphia	PA	42	Family Practice	S	Paroxetine Hcl	Paroxetine Hcl	12	14	420	71.96			12	14	71.96	420	*
1871791434	Evans	Eric	Jackson	MS	28	Internal Medicine	S	Paroxetine Hcl	Paroxetine Hcl	15	15	450	69			15	15	69	450	*
1871791772	Matthews	Andrea	Lewes	DE	10	Family Practice	S	Paroxetine Hcl	Paroxetine Hcl	47	111	3330	750.23	15	#					#
1871792234	Mendoza	Maria Cristina	Greenbrae	CA	6	Psychiatry & Neurology	T	Paroxetine Hcl	Paroxetine Hcl	26	38	1136	165.9			26	38	165.9	1136	*
1871792515	Kinsey	Adrienne	Roanoke	VA	51	Internal Medicine	S	Paroxetine Hcl	Paroxetine Hcl	21	45	1350	413.83		#					*
1871792796	Hoang	Thien-An	Lake St Louis	MO	29	Family Practice	S	Paroxetine Hcl	Paroxetine Hcl	15	39	1170	211.04		#					*
1871793240	Bhardwaj	Mohit	Huntington	WV	54	Psychiatry	S	Paroxetine Hcl	Paroxetine Hcl	22	26.1	754	176.83		#					*
1871793257	Pontius	Gina	Palmyra	MO	29	Family Practice	S	Paroxetine Hcl	Paroxetine Hcl	37	87	2610	477.8	11	#					*
1871793414	Hoang	Hoai-Nam	Waterville	ME	23	Family Practice	S	Paroxetine Hcl	Paroxetine Hcl	20	38	1138	243.2		#					*
1871793430	Rubeen	Shafia	Franklin	KY	21	Family Practice	S	Paroxetine Hcl	Paroxetine Hcl	21	28	840	123.3		*					*
1871793869	Salman	Anoosh	Springfield	IL	17	Psychiatry	S	Paroxetine Hcl	Paroxetine Hcl	12	12.2	348	148.64			0	0	0	0	#
1871793893	Hasan	Saman	Morrisville	NC	37	Psychiatry	S	Paroxetine Er	Paroxetine Hcl	13	13	390	1555.99			13	13	1555.99	390	*
1871793893	Hasan	Saman	Morrisville	NC	37	Psychiatry	S	Paroxetine Hcl	Paroxetine Hcl	33	49	1470	478.01			19	35	314.94	1050	*
1871794750	Ismail	Saiqa	Davie	FL	12	Psychiatry	S	Paroxetine Hcl	Paroxetine Hcl	53	62	1844	392.09		*					*
1871795047	Cain	Melissa	La Porte	IN	18	Family Practice	S	Paroxetine Hcl	Paroxetine Hcl	14	36	1051	242.62			14	36	242.62	1051	*
1871796961	Moseley	Jonathan	Hickory	NC	37	Internal Medicine	S	Paroxetine Hcl	Paroxetine Hcl	17	33	990	137.2		#					*
1871798223	Aung	Pamela	Baltimore	MD	24	Internal Medicine	S	Paroxetine Hcl	Paroxetine Hcl	15	15	370	218.13			0	0	0	0	#
1871798231	Ramsey-Liao	Jana	Clearwater	FL	12	Psychiatry	S	Paroxetine Hcl	Paroxetine Hcl	56	60.3	1810	390.86		*					*
1871798793	Campbell	Andrew	Plainfield	IN	18	Family Practice	S	Paroxetine Hcl	Paroxetine Hcl	15	37	1110	359.85		*					*
1871798900	Kim	Sungwook	Henderson	NV	32	Family Practice	S	Paroxetine Hcl	Paroxetine Hcl	13	13	390	75.02		*					*
1871799148	Reichert	Janice	Wyomissing	PA	42	Nurse Practitioner	S	Paroxetine Hcl	Paroxetine Hcl	47	57	1710	486.79			31	39	275.3	1170	*
1871800060	Poorman	Lisa	Portsmouth	OH	39	Nurse Practitioner	S	Paroxetine Hcl	Paroxetine Hcl	13	21	630	155.43		*					*
1871800581	Patil	Neeta	Phoenix	AZ	4	Family Practice	S	Paroxetine Hcl	Paroxetine Hcl	51	77	2310	431.05		#					*
1871800607	Souchet	Jessica	Poughkeepsie	NY	36	Family Practice	S	Paroxetine Hcl	Paroxetine Hcl	14	32	960	108.64			14	32	108.64	960	*
1871802744	Kramer	Dyzzy	Aurora	IL	17	Nurse Practitioner	S	Paroxetine Hcl	Paroxetine Hcl	61	71	2038	575.19			16	16	164.14	468	*
1871804641	Chainani	Navdeepa	Tifton	GA	13	Family Practice	S	Paroxetine Hcl	Paroxetine Hcl	36	36	1075	249.25		*					*
1871805275	Cottrill	Terra	Arcola	IL	17	Nurse Practitioner	S	Paroxetine Hcl	Paroxetine Hcl	34	48	1440	338.16		#					*
1871807784	Walker	Tina	Yorba Linda	CA	6	Family Practice	S	Paroxetine Hcl	Paroxetine Hcl	18	60	1800	427.06			18	60	427.06	1800	*
1871807933	Khurana	Anil	Downey	CA	6	Nurse Practitioner	S	Paroxetine Hcl	Paroxetine Hcl	147	152	4521	1108.28	25		81	84	684.85	2480		14
1871808303	Long	Kelly	Oklahoma	OK	40	Nurse Practitioner	S	Paroxetine Hcl	Paroxetine Hcl	12	12	360	69.91			12	12	69.91	360	*
1871808758	Lavy	Tamar	Bronx	NY	36	Psychiatry	S	Paroxetine Hcl	Paroxetine Hcl	39	39	1170	248.69			11	11	90.7	330	*
1871810135	Rynearson	Scott	Ogden	UT	49	Obstetrics & Gynecology	S	Paroxetine Hcl	Paroxetine Hcl	13	17	510	165.34		*					*
1871811000	Orr	Kimberly	Daleville	VA	51	Family Practice	S	Paroxetine Hcl	Paroxetine Hcl	35	53	1590	333.34		#					*
1871811034	Eng	Chesda	Garden Grove	CA	6	Internal Medicine	S	Paroxetine Hcl	Paroxetine Hcl	19	21	630	164.98			19	21	164.98	630	*
1871812107	Drda	Cheryl	Portland	ME	23	Nurse Practitioner	S	Paroxetine Hcl	Paroxetine Hcl	18	20	584	120.12			18	20	120.12	584	*
1871812552	Nassar	Carolynn Joy	Riverside	RI	44	Internal Medicine	S	Paroxetine Hcl	Paroxetine Hcl	21	23	660	169.82		*					*
1871812610	Anbarghalami	Reyhan	Cameron Park	CA	6	Nurse Practitioner	S	Paroxetine Hcl	Paroxetine Hcl	35	43	1290	275.74			20	28	197.71	840	*
1871813865	Gallo	Sarah	Gorham	ME	23	Family Practice	S	Paroxetine Hcl	Paroxetine Hcl	16	40	1200	275.56			16	40	275.56	1200	*
1871814749	Narayanan	Susmitha	Harrisburg	NC	37	Family Practice	S	Paroxetine Hcl	Paroxetine Hcl	18	52	1560	231.96			18	52	231.96	1560	*
1871815316	Boyd	Ramona	Lebanon	VA	51	Nurse Practitioner	S	Paroxetine Hcl	Paroxetine Hcl	43	65	1950	491.88			23	41	300.77	1230	*
1871816488	Duque	Michael	Burlington	VT	50	Internal Medicine	S	Paroxetine Hcl	Paroxetine Hcl	16	30	900	209.36		*					*
1871819219	Guillen	Manuel	El Paso	TX	48	Psychiatry	S	Paroxetine Hcl	Paroxetine Hcl	22	26	780	224.29		*					*
1871820050	Sperrazza	Frank	Allentown	PA	42	Family Practice	S	Paroxetine Hcl	Paroxetine Hcl	22	34	1020	335.71		#					*
1871820985	Lesko	Julie	Renton	WA	53	Nurse Practitioner	S	Paroxetine Hcl	Paroxetine Hcl	50	50	1477	391.85		*					*
1871822700	Rivera	Jomarie	Arecibo	PR	72	General Practice	S	Paroxetine Hcl	Paroxetine Hcl	12	14	420	116.56			0	0	0	0	#
1871828004	Keys	Barbara	Louisville	KY	21	Nurse Practitioner	S	Paroxetine Hcl	Paroxetine Hcl	75	75	2248	738.02			23	23	251.65	690	*
1871828533	Miles	Russell	Palo Alto	CA	6	Physician Assistant	S	Paroxetine Hcl	Paroxetine Hcl	11	29	870	259.04		*					*
1871828699	Kazi	Noor	Winfield	WV	54	Psychiatry	S	Paroxetine Hcl	Paroxetine Hcl	71	71	2130	502.98	16		13	13	69	390	*
1871832253	Al-Asady	Noor	Johnson City	NY	36	Student in an Organized Health Care Education/Training Program	T	Paroxetine Hcl	Paroxetine Hcl	12	12	360	48.12			12	12	48.12	360	*
1871832485	Hammond	Cindy	Portsmouth	OH	39	Nurse Practitioner	S	Paroxetine Hcl	Paroxetine Hcl	64	72	1783	408.1	11		15	15	83.92	450	*
1871837443	Architect	Karen	San Antonio	TX	48	Nurse Practitioner	S	Paroxetine Hcl	Paroxetine Hcl	11	11	330	274.73		*					*
1871838078	Otero-Granger	Rebecca	Albuquerque	NM	35	Nurse Practitioner	S	Paroxetine Hcl	Paroxetine Hcl	16	42	1260	230.57			0	0	0	0	#
1871839449	Magby	Samantha	Bakersfield	CA	6	Nurse Practitioner	S	Paroxetine Hcl	Paroxetine Hcl	12	19	570	110.69		*					*
1871841569	Buczacki	Jeanette	Newtown Square	PA	42	Physician Assistant	S	Paroxetine Hcl	Paroxetine Hcl	16	26	780	80.9		*					*
1871844183	Rowell	Catherine	Myrtle Beach	SC	45	Physician Assistant	S	Paroxetine Hcl	Paroxetine Hcl	46	101.3	2997	792.81	14		32	76	448.62	2257	*
1871847657	Martin	Julie	Caro	MI	26	Nurse Practitioner	S	Paroxetine Hcl	Paroxetine Hcl	20	54	1620	168.41			20	54	168.41	1620	*
1871849638	Coleman	Jessica	Murfreesboro	TN	47	Family Practice	S	Paroxetine Hcl	Paroxetine Hcl	12	12	360	48			0	0	0	0	#
1871850016	Stauffer	Veralynn	Morgantown	WV	54	Nurse Practitioner	S	Paroxetine Hcl	Paroxetine Hcl	32	32	960	153.94		*					*
1871851659	Gomez	Elisheva	Elmhurst	NY	36	Physician Assistant	S	Paroxetine Hcl	Paroxetine Hcl	16	20	600	278.75			16	20	278.75	600	*
1871852178	Wood	Margaret	Alamogordo	NM	35	Nurse Practitioner	S	Paroxetine Hcl	Paroxetine Hcl	15	29	843	216.9		*					*
1871853408	Miller	Hilary	Ord	NE	31	Family Practice	S	Paroxetine Hcl	Paroxetine Hcl	17	21.1	617	124.54			17	21.1	124.54	617	*
1871856518	Thomas	Robin	Grosse Pointe Park	MI	26	Family Practice	S	Paroxetine Hcl	Paroxetine Hcl	33	35	1050	317.17			22	24	258.42	720	*
1871857359	Cabaluna	Neal Herbert	Dewey	AZ	4	Internal Medicine	S	Paroxetine Hcl	Paroxetine Hcl	13	35	1050	163.98			13	35	163.98	1050	*
1871859413	Frost	Susan	Prescott Valley	AZ	4	Nurse Practitioner	S	Paroxetine Hcl	Paroxetine Hcl	71	71	1998	788.44	13		41	41	460.05	1179	*
1871860072	O'riley	Racquel	Shelbyville	TN	47	Nurse Practitioner	S	Paroxetine Hcl	Paroxetine Hcl	55	63.2	1895	713.91		*					*
1871860700	Nguyen	Jennifer	Lake Worth	TX	48	Family Practice	S	Paroxetine Hcl	Paroxetine Hcl	48	90	2700	750.49		#					*
1871864876	Henderson	Julie	Murfreesboro	TN	47	Nurse Practitioner	S	Paroxetine Hcl	Paroxetine Hcl	12	20	600	71.1		*					*
1871866376	Welker	Jill	Cabot	AR	5	Physician Assistant	S	Paroxetine Hcl	Paroxetine Hcl	23	37	1110	165.51		#					*
1871871681	Bajwa	Tanveer	Stockton	CA	6	Internal Medicine	S	Paroxetine Hcl	Paroxetine Hcl	122	187	5610	1044.69	30		100	147	867.1	4410	#
1871873976	Smith	Tacy	Newton	KS	20	Nurse Practitioner	S	Paroxetine Hcl	Paroxetine Hcl	12	12	328	54.39		*					*
1871876912	Brunner	Samantha	Rochester	NY	36	Physician Assistant	S	Paroxetine Hcl	Paroxetine Hcl	16	16	456	183.49			16	16	183.49	456	*
1871876995	Mah	Robert	Fontana	CA	6	Family Practice	S	Paroxetine Hcl	Paroxetine Hcl	33	82.7	2465	342.94			33	82.7	342.94	2465	*
1871877506	Garvey	Roberta	Klamath Falls	OR	41	Physician Assistant	S	Paroxetine Hcl	Paroxetine Hcl	19	29.1	820	257.34		*					*
1871880336	Stewart	Kelly	Pineville	KY	21	Nurse Practitioner	S	Paroxetine Hcl	Paroxetine Hcl	42	44	1320	264.05			17	17	114.2	510	*
1871881185	Morton	Kyndra	Flint	MI	26	Nurse Practitioner	S	Paroxetine Hcl	Paroxetine Hcl	12	18	540	120.72		*					*
1871881367	Katta-Charles	Sheryl	Indianapolis	IN	18	Physical Medicine and Rehabilitation	S	Paroxetine Hcl	Paroxetine Hcl	12	12	360	116.82			0	0	0	0	#
1871881508	Sulove	Saksham	Ashland	OH	39	Internal Medicine	S	Paroxetine Hcl	Paroxetine Hcl	58	94	2676	878.26	13	#					#
1871881599	Shah	Priyanki	York	PA	42	Internal Medicine	S	Paroxetine Hcl	Paroxetine Hcl	28	76	2280	506.75			28	76	506.75	2280	*
1871882837	Hopkins	John	Miller	SD	46	Family Practice	S	Paroxetine Hcl	Paroxetine Hcl	23	29	870	171.04			23	29	171.04	870	*
1871884288	Yadwadkar	Tanushree	Columbus	OH	39	Internal Medicine	S	Paroxetine Hcl	Paroxetine Hcl	13	21	630	156.53			13	21	156.53	630	*
1871885210	Parker	Heather	Dunn	NC	37	Physician Assistant	S	Paroxetine Hcl	Paroxetine Hcl	15	15	450	130.5			15	15	130.5	450	*
1871887067	Schultheis	Caitlin	Newburgh	IN	18	Obstetrics & Gynecology	S	Paroxetine Hcl	Paroxetine Hcl	11	13	390	85.88			11	13	85.88	390	*
1871887349	Dodrill	Melissa	Clay	WV	54	Family Practice	S	Paroxetine Hcl	Paroxetine Hcl	11	11	330	77.64		*					*
1871888024	Chew	Tanya	Stedman	NC	37	Physician Assistant	S	Paroxetine Hcl	Paroxetine Hcl	48	54	1588	346.19			32	38	205.79	1138	*
1871889063	Panbehi	Behnam	Quincy	IL	17	Family Practice	S	Paroxetine Hcl	Paroxetine Hcl	14	22	660	101.13		*					*
1871889741	Norfleet	Daniel	Portland	OR	41	Internal Medicine	S	Paroxetine Hcl	Paroxetine Hcl	11	33	990	184.01		*					*
1871889816	Dhaliwal	Gurpawan	Orlando	FL	12	Family Practice	S	Paroxetine Hcl	Paroxetine Hcl	25	52	1560	360.07			25	52	360.07	1560	*
1871891507	Miranda	Altory	Moseley	VA	51	General Practice	S	Paroxetine Hcl	Paroxetine Hcl	92	92.3	2412	1012.74	15	#					#
1871893768	Flanagan	Ellen	Brooklyn	NY	36	Nurse Practitioner	S	Paroxetine Hcl	Paroxetine Hcl	35	35	1050	264.27			23	23	209.2	690	*
1871893859	Jain	Anuj	Chicago	IL	17	Family Practice	S	Paroxetine Hcl	Paroxetine Hcl	11	11	330	45.97			0	0	0	0	#
1871896357	Shea	Joyce	Tuscumbia	AL	1	Nurse Practitioner	S	Paroxetine Hcl	Paroxetine Hcl	34	40	1200	254.95			34	40	254.95	1200	*
1871899716	Mayeux	Allyson	Marshfield	WI	55	Internal Medicine	S	Paroxetine Hcl	Paroxetine Hcl	19	29	870	121.28			19	29	121.28	870	*
1871899732	Vidal	Aileen Michelle	Corpus Christi	TX	48	Family Practice	S	Paroxetine Hcl	Paroxetine Hcl	122	214	6395	1575.68	30		76	112	695.08	3335		15
1871900464	Dauenhauer	Megan	Metairie	LA	22	Nurse Practitioner	S	Paroxetine Hcl	Paroxetine Hcl	58	86	2580	492.34		*					*
1871902130	Williams	Tanika	Sun City Center	FL	12	Nurse Practitioner	S	Paroxetine Hcl	Paroxetine Hcl	13	15	450	144.14		*					*
1871902957	Decoster	Rachel	Winchester	KY	21	Nurse Practitioner	S	Paroxetine Hcl	Paroxetine Hcl	12	18	518	104.72		*					*
1871905117	Chandler	Jennifer	Williamsburg	VA	51	Physician Assistant	S	Paroxetine Hcl	Paroxetine Hcl	17	39	1170	491.36		*					*
1871905505	Robinson	Brooke	Tuscaloosa	AL	1	Family Practice	S	Paroxetine Hcl	Paroxetine Hcl	11	11	330	115.92			11	11	115.92	330	*
1871906768	Gardner	Rebecca	Port Allegany	PA	42	Physician Assistant	S	Paroxetine Hcl	Paroxetine Hcl	12	12	360	134.2			12	12	134.2	360	*
1871909028	Franclemont	Mariah	Potsdam	NY	36	Physician Assistant	S	Paroxetine Hcl	Paroxetine Hcl	11	11	330	50.6			0	0	0	0	#
1871909523	Vargas	Isaac	Carrollton	GA	13	Family Practice	S	Paroxetine Hcl	Paroxetine Hcl	13	13	390	50.57			13	13	50.57	390	*
1871909622	Blauvelt	Regina	Bangor	ME	23	Nurse Practitioner	S	Paroxetine Hcl	Paroxetine Hcl	48	64	1920	886.29	11	#					*
1871914713	Mentjes	Amanda	Milwaukee	WI	55	Nurse Practitioner	S	Paroxetine Hcl	Paroxetine Hcl	14	34	1020	299.7		#					*
1871915702	Lavalley	Jonathon	Grants	NM	35	Physician Assistant	S	Paroxetine Hcl	Paroxetine Hcl	46	54	1620	248.75		#					*
1871916031	Ahmad	Farid	Oak Creek	WI	55	Family Practice	S	Paroxetine Hcl	Paroxetine Hcl	15	15	450	122.72			0	0	0	0	#
1871916395	Tipton	Christy	Ripley	TN	47	Nurse Practitioner	S	Paroxetine Hcl	Paroxetine Hcl	16	28	840	127.96		#					*
1871916841	Mehryan	Toufan	Westminster	CA	6	General Practice	S	Paroxetine Hcl	Paroxetine Hcl	11	24	720	173.14		*					*
1871923532	Rowan	Julie	Silver Springs	NV	32	Nurse Practitioner	S	Paroxetine Hcl	Paroxetine Hcl	40	51	1530	260.33	11		19	27	116.94	810	*
1871923797	Bickett	Stacy	Batavia	OH	39	Nurse Practitioner	S	Paroxetine Hcl	Paroxetine Hcl	12	12	360	132.8		*					*
1871923920	Blackmer	Michelle	Rock Falls	IL	17	Nurse Practitioner	S	Paroxetine Hcl	Paroxetine Hcl	84	98	2940	777.3	17		0	0	0	0		0
1871926766	Mortensen	Megan	Marshalltown	IA	19	Nurse Practitioner	S	Paroxetine Hcl	Paroxetine Hcl	12	12	360	30.59			0	0	0	0	#
1871927004	Odioso Cruz	Rachel	Wesley Chapel	FL	12	Physician Assistant	S	Paroxetine Hcl	Paroxetine Hcl	12	34	1020	180.9		*					*
1871927343	Weathers	Shannon	Laurel	MS	28	Nurse Practitioner	S	Paroxetine Hcl	Paroxetine Hcl	17	19	570	174.47		#					*
1871927822	Lavely	William	Jeffersonville	IN	18	Nurse Practitioner	S	Paroxetine Hcl	Paroxetine Hcl	53	83.3	2498	775.45	12	*					*
1871932715	Felix	Juan	Mesa	AZ	4	Physician Assistant	S	Paroxetine Hcl	Paroxetine Hcl	11	11	330	54.87		*					*
1871933986	Nesmith	Tray	Guntersville	AL	1	Nurse Practitioner	S	Paroxetine Hcl	Paroxetine Hcl	17	19	570	155.25		#					*
1871934604	Krebs	Susan	Willard	OH	39	Nurse Practitioner	S	Paroxetine Hcl	Paroxetine Hcl	31	49	1461	392.62			31	49	392.62	1461	*
1871934976	Solis	Juanita	San Antonio	TX	48	Nurse Practitioner	S	Paroxetine Hcl	Paroxetine Hcl	19	41	1230	355.5		*					*
1871935056	Mezzenga	Jennifer	Minneapolis	MN	27	Nurse Practitioner	S	Paroxetine Hcl	Paroxetine Hcl	14	18	516	141.96			14	18	141.96	516	*
1871939926	Wehby	Joseph	Chapel Hill	NC	37	Family Practice	S	Paxil	Paroxetine Hcl	11	11	330	1821.03			11	11	1821.03	330	*
1871960682	Turner	Wiliam	Smithville	TN	47	Nurse Practitioner	S	Paroxetine Hcl	Paroxetine Hcl	18	20	600	254.49		*					*
1871960971	Tabb	Jessica	Williamsburg	VA	51	Physician Assistant	S	Paroxetine Hcl	Paroxetine Hcl	12	14	398	337.71			12	14	337.71	398	*
1871961250	Booker	Judith	Shelbyville	IN	18	Nurse Practitioner	S	Paroxetine Hcl	Paroxetine Hcl	23	35	1050	205.86		#					*
1871965244	Gagliardo	Beth	Austin	TX	48	Physician Assistant	S	Paroxetine Hcl	Paroxetine Hcl	15	21	630	208.08		*					*
1871974865	Russell	Lisa	Lawrence	KS	20	Nurse Practitioner	S	Paroxetine Hcl	Paroxetine Hcl	11	11	330	46.01		*					*
1871977017	Miller	Rochelle	Clarion	PA	42	Nurse Practitioner	S	Paroxetine Hcl	Paroxetine Hcl	11	11	330	80.04		*					*
1871978486	Benesch	Meredith	Livonia	MI	26	Nurse Practitioner	S	Paroxetine Hcl	Paroxetine Hcl	22	22	602	287.84			22	22	287.84	602	*
1871993147	Franzel	Carrie	Bad Axe	MI	26	Nurse Practitioner	S	Paroxetine Hcl	Paroxetine Hcl	42	99	2970	702.58	11	#					*
1871993287	Andrews	Cassandra	Jacksonville	FL	12	Nurse Practitioner	S	Paroxetine Hcl	Paroxetine Hcl	23	55	1650	366.29		#					*
1871993352	Nix	Chelsea	Greenville	PA	42	Physician Assistant	S	Paroxetine Hcl	Paroxetine Hcl	14	24	720	167.55			14	24	167.55	720	*
1871994327	Hammett	Jo	Greenville	SC	45	Nurse Practitioner	S	Paroxetine Hcl	Paroxetine Hcl	27	39	1170	403.88			15	19	163.53	570	*
1871994913	Rutledge	Angela	Elizabethtown	KY	21	Nurse Practitioner	S	Paroxetine Hcl	Paroxetine Hcl	26	30	900	133.93		*					*
1871996496	Gotschall	Heather	Uniontown	OH	39	Certified Clinical Nurse Specialist	S	Paroxetine Hcl	Paroxetine Hcl	14	14	235	80.26		*					*
1871997312	Rhoades	Kelley	Zanesville	OH	39	Nurse Practitioner	S	Paroxetine Hcl	Paroxetine Hcl	14	20	600	122.87			14	20	122.87	600	*
1871999292	Blanton	Brandi	Mansfield	OH	39	Nurse Practitioner	S	Paroxetine Hcl	Paroxetine Hcl	14	14	420	135.16		*					*
1871999623	Santiago	Aida	Rochester	NY	36	Nurse Practitioner	S	Paroxetine Hcl	Paroxetine Hcl	50	74	2177	335.73	16	#					#
1871999763	Rudd	Helina	Mount Orab	OH	39	Nurse Practitioner	S	Paroxetine Hcl	Paroxetine Hcl	13	15	450	128.73			13	15	128.73	450	*
1881000321	Schulte	Debra	Mountain Home	AR	5	Nurse Practitioner	S	Paroxetine Hcl	Paroxetine Hcl	28	50	1500	176.72		#					*
1881002566	Nwaeze	Ijeoma	Raleigh	NC	37	Nurse Practitioner	S	Paroxetine Hcl	Paroxetine Hcl	11	11	330	204.04		*					*
1881002756	Grigsby	Heather	Malvern	AR	5	Nurse Practitioner	S	Paroxetine Hcl	Paroxetine Hcl	11	19	570	115.22		*					*
1881003515	Sharp	Pamela	Yuma	AZ	4	Nurse Practitioner	S	Paroxetine Hcl	Paroxetine Hcl	11	11	330	106.01			11	11	106.01	330	*
1881005213	Schmidt	Christopher	Terre Haute	IN	18	Physician Assistant	S	Paroxetine Hcl	Paroxetine Hcl	32	38	1140	237.88		#					*
1881005825	Hammett	Adam	Spartanburg	SC	45	Nurse Practitioner	S	Paroxetine Hcl	Paroxetine Hcl	26	40	1200	298.66			12	26	187.96	780	*
1881007706	Gooch	Matthew	Alliance	OH	39	Nurse Practitioner	S	Paroxetine Hcl	Paroxetine Hcl	26	52	1543	480.97		#					*
1881008290	Tibbett	Joyce	Richmond Hill	NY	36	Family Practice	S	Paroxetine Hcl	Paroxetine Hcl	12	22	660	99.33		#					*
1881008902	Faudree	Ronald	Darien	GA	13	Nurse Practitioner	S	Paroxetine Hcl	Paroxetine Hcl	16	16	480	68.04			16	16	68.04	480	*
1881009538	Chunchulu	Srivani	Maysville	MO	29	Internal Medicine	S	Paroxetine Hcl	Paroxetine Hcl	13	13	390	93.21			13	13	93.21	390	*
1881010122	Fleming	Marla	Roswell	GA	13	Certified Clinical Nurse Specialist	S	Paroxetine Er	Paroxetine Hcl	12	12	360	480			0	0	0	0	#
1881010163	Williams	Heather	Akron	OH	39	Nurse Practitioner	S	Paroxetine Hcl	Paroxetine Hcl	12	12	353	238.43			12	12	238.43	353	*
1881010478	Walsh	Allie	Seattle	WA	53	Physician Assistant	S	Paroxetine Hcl	Paroxetine Hcl	13	13	390	63.48		*					*
1881012193	Adlao	Gladelynn	Glendora	CA	6	Nurse Practitioner	S	Paroxetine Hcl	Paroxetine Hcl	24	24.3	730	208.45		*					*
1881014249	Fjellanger	Megan	Kirkwood	MO	29	Nurse Practitioner	S	Paroxetine Hcl	Paroxetine Hcl	32	37.3	1120	286.18		#					*
1881014546	Giardina	Stacey	New Orleans	LA	22	Nurse Practitioner	S	Paroxetine Hcl	Paroxetine Hcl	15	15	450	91.15			0	0	0	0	#
1881015444	Thompson	Nancy	Crookston	MN	27	Nurse Practitioner	S	Paroxetine Hcl	Paroxetine Hcl	20	20	600	103.85		*					*
1881018265	Brozgal	Emily	Kingwood	TX	48	Nurse Practitioner	S	Paroxetine Hcl	Paroxetine Hcl	17	19	570	105.35			17	19	105.35	570	*
1881019040	Jones	Julie	Burlingame	CA	6	Nurse Practitioner	S	Paroxetine Hcl	Paroxetine Hcl	12	12	360	139.34			12	12	139.34	360	*
1881019305	Hancock	Crystal	Trenton	GA	13	Nurse Practitioner	S	Paroxetine Hcl	Paroxetine Hcl	16	46	1380	323.45			16	46	323.45	1380	*
1881021442	Wotring	Theresa	Hershey	PA	42	Nurse Practitioner	S	Paroxetine Hcl	Paroxetine Hcl	13	33	990	545.75		*					*
1881022309	Ford	Ashley	Cumming	GA	13	Family Practice	S	Paroxetine Hcl	Paroxetine Hcl	17	27	810	177.46		*					*
1881022895	Melendez	Jeneaurey	Clearwater	SC	45	Nurse Practitioner	S	Paroxetine Hcl	Paroxetine Hcl	20	28	840	156.5			20	28	156.5	840	*
1881022960	Runyan	Jacob	Ainsworth	NE	31	Physician Assistant	S	Paroxetine Hcl	Paroxetine Hcl	12	14	420	24.53			12	14	24.53	420	*
1881023190	Wiand	Jacqueline	Wellsboro	PA	42	Physician Assistant	S	Paroxetine Hcl	Paroxetine Hcl	31	39	1162	304.26			11	11	121.62	322	*
1881025708	Evanoff	Carlin	Wasilla	AK	2	Physician Assistant	S	Paroxetine Hcl	Paroxetine Hcl	15	25	750	182.66		*					*
1881026425	Vincent	Clay	Leitchfield	KY	21	Nurse Practitioner	S	Paroxetine Hcl	Paroxetine Hcl	22	24	720	134.83		#					*
1881027241	Fleming	Colleen	Rutland	VT	50	Nurse Practitioner	S	Paroxetine Hcl	Paroxetine Hcl	29	33	894	330.19			0	0	0	0	#
1881027373	Johnson	Sarah	Abingdon	VA	51	Nurse Practitioner	S	Paroxetine Hcl	Paroxetine Hcl	53	53	1590	347.58			30	30	167.82	900	*
1881027761	Krehnbrink	Bryan	Pinehurst	NC	37	Nurse Practitioner	S	Paroxetine Hcl	Paroxetine Hcl	19	21.1	593	138.87		*					*
1881028165	Becht	Katelyn	Zionsville	IN	18	Nurse Practitioner	S	Paroxetine Hcl	Paroxetine Hcl	21	23	690	160.8			21	23	160.8	690	*
1881028553	Nale	Shannon	New Albany	IN	18	Nurse Practitioner	S	Paroxetine Hcl	Paroxetine Hcl	13	22	656	83.12		*					*
1881029700	Sloan	Kristi	Topeka	KS	20	Nurse Practitioner	S	Paroxetine Hcl	Paroxetine Hcl	12	20	588	494.72			12	20	494.72	588	*
1881030781	Quigley	Gerard	Phoenix	AZ	4	Nurse Practitioner	S	Paroxetine Hcl	Paroxetine Hcl	28	49	1470	343.11	13		14	21	127.59	630	*
1881032233	Szabo	Nicole	Richmond	VA	51	Family Practice	S	Paroxetine Hcl	Paroxetine Hcl	12	18	540	144.91			12	18	144.91	540	*
1881033207	Lee	Latoya	Mcdonough	GA	13	Family Practice	S	Paroxetine Hcl	Paroxetine Hcl	13	13	390	76.59		*					*
1881033439	Baxter	Nicole	Astoria	OR	41	Nurse Practitioner	S	Paroxetine Hcl	Paroxetine Hcl	12	12	360	77.76			12	12	77.76	360	*
1881034361	Watson	Nichole	Mt Pleasant	SC	45	Family Practice	S	Paroxetine Hcl	Paroxetine Hcl	14	20	600	90.53		*					*
1881035129	Hany	Manassa	Staten Island	NY	36	Psychiatry & Neurology	T	Paroxetine Hcl	Paroxetine Hcl	15	15	395	77.07		#					*
1881035178	Phillips	Hannah	Orlando	FL	12	Nurse Practitioner	S	Paroxetine Hcl	Paroxetine Hcl	50	65	1950	415.59			0	0	0	0	#
1881035244	Zabriskie	Aaron	Vancouver	WA	53	Family Practice	S	Paroxetine Hcl	Paroxetine Hcl	19	19	556	149.5			19	19	149.5	556	*
1881036135	Soltis	Kelly	Xenia	OH	39	Nurse Practitioner	S	Paroxetine Hcl	Paroxetine Hcl	21	25	732	152.14		*					*
1881036473	Adams	Kristopher	Greenville	AL	1	Nurse Practitioner	S	Paroxetine Hcl	Paroxetine Hcl	33	53	1590	349.37			17	27	195.87	810	*
1881037075	Shu	Marla	New York	NY	36	Student in an Organized Health Care Education/Training Program	T	Paroxetine Hcl	Paroxetine Hcl	11	11.5	345	103.44		*					*
1881037323	Reed	Jane	Powderly	KY	21	Nurse Practitioner	S	Paroxetine Hcl	Paroxetine Hcl	36	40	1200	177			17	21	111.01	630	*
1881038933	Deyette	Sheila	Salt Lake City	UT	49	Nurse Practitioner	S	Paroxetine Hcl	Paroxetine Hcl	12	22	660	115.4		*					*
1881039337	Nelson	Kimberly	Glendale	AZ	4	Physician Assistant	S	Paroxetine Hcl	Paroxetine Hcl	14	20	580	113.95		*					*
1881039717	Smedley	Karen	North Vernon	IN	18	Nurse Practitioner	S	Paroxetine Hcl	Paroxetine Hcl	34	44	1320	298.41		*					*
1881060002	Gregory	Sarah	Hixson	TN	47	Nurse Practitioner	S	Paroxetine Hcl	Paroxetine Hcl	14	18	540	207.48		*					*
1881060754	Walker	Phillip	Bowling Green	KY	21	Nurse Practitioner	S	Paroxetine Hcl	Paroxetine Hcl	11	11	330	162.09			11	11	162.09	330	*
1881073427	Timmer	Scott	Kalamazoo	MI	26	Student in an Organized Health Care Education/Training Program	T	Paroxetine Hcl	Paroxetine Hcl	12	12	338	50.54			0	0	0	0	#
1881074128	Friedeman	Heather	Columbus	OH	39	Nurse Practitioner	S	Paroxetine Hcl	Paroxetine Hcl	13	13	370	86.75			13	13	86.75	370	*
1881075877	Anders	Jacqueline	North Webster	IN	18	Nurse Practitioner	S	Paroxetine Hcl	Paroxetine Hcl	14	22	660	247.56		*					*
1881077717	Edington	Walter	Vardaman	MS	28	Nurse Practitioner	S	Paroxetine Hcl	Paroxetine Hcl	14	14	420	55.44		#					*
1881077931	Hayes	Olivia	Peru	IN	18	Nurse Practitioner	S	Paroxetine Hcl	Paroxetine Hcl	12	12	360	78			12	12	78	360	*
1881078780	Tosado Rivera	Miguel	Yuma	AZ	4	Psychiatry	S	Paroxetine Er	Paroxetine Hcl	15	20	571	1286.28		*					*
1881083384	Delsalto	Andrea	Kissimmee	FL	12	Physician Assistant	S	Paroxetine Hcl	Paroxetine Hcl	11	17	510	86.35		*					*
1881083947	Bembry	Georgina	Panama City	FL	12	Nurse Practitioner	S	Paroxetine Hcl	Paroxetine Hcl	14	14	420	106.95			0	0	0	0	#
1881087799	Hambrecht	Carrie	Monroe	NC	37	Physician Assistant	S	Paroxetine Hcl	Paroxetine Hcl	12	15	450	47.82		*					*
1881092690	Oglesby	Virginia	Huntington	WV	54	Nurse Practitioner	S	Paroxetine Hcl	Paroxetine Hcl	39	47	1410	449.87		*					*
1881094902	Melugin	Ashley	Wichita	KS	20	Certified Clinical Nurse Specialist	S	Paroxetine Hcl	Paroxetine Hcl	13	15	450	98.96		*					*
1881095610	Mcgowan	Caitlin	Portsmouth	VA	51	Physician Assistant	S	Paroxetine Hcl	Paroxetine Hcl	14	14	420	51.56			14	14	51.56	420	*
1881600153	Tarnoff	Gerald	Riverside	RI	44	Psychiatry	S	Paroxetine Hcl	Paroxetine Hcl	21	27	810	263.35			21	27	263.35	810	*
1881600492	Rushing	Steven	Winona	MS	28	Emergency Medicine	S	Paroxetine Hcl	Paroxetine Hcl	124	166	4868	942.28	17		80	122	711.12	3617	#
1881601052	Alam	Mohammud	Amityville	NY	36	Infectious Disease	S	Paroxetine Hcl	Paroxetine Hcl	22	22	660	263.76			22	22	263.76	660	*
1881601102	Findley	Robert	Gainesville	GA	13	Physician Assistant	S	Paroxetine Hcl	Paroxetine Hcl	92	121	3630	900.97	21		47	69	372.85	2070	*
1881601110	Pepperell	Kristoffer	Frisco	TX	48	Family Practice	S	Paroxetine Hcl	Paroxetine Hcl	18	20	600	133.58			18	20	133.58	600	*
1881601482	Paxton	Barry	Urbana	OH	39	Internal Medicine	S	Paroxetine Hcl	Paroxetine Hcl	20	20.2	606	207.83			20	20.2	207.83	606	*
1881601615	Holst	Gregory	Eureka	CA	6	Family Practice	S	Paroxetine Hcl	Paroxetine Hcl	34	58	1708	375.44			34	58	375.44	1708	*
1881601698	Johnson	Sara	Twin Falls	ID	16	Family Practice	S	Paroxetine Hcl	Paroxetine Hcl	31	73	2190	396.95		#					*
1881602175	Gabbita	Geetha	Whittier	CA	6	General Practice	T	Paroxetine Hcl	Paroxetine Hcl	27	31	915	205.13			27	31	205.13	915	*
1881602308	Meyers	Gabrielle	Portland	OR	41	Hematology-Oncology	S	Paroxetine Hcl	Paroxetine Hcl	40	52	1560	381.75			25	29	283.75	870	*
1881602670	Wieland	Mark	Rochester	MN	27	Internal Medicine	S	Paroxetine Hcl	Paroxetine Hcl	19	31	900	121.96			19	31	121.96	900	*
1881602910	Kerkering	Michael	Spokane Valley	WA	53	Internal Medicine	S	Paroxetine Hcl	Paroxetine Hcl	23	37	1110	303.1		#					*
1881603389	Murthy	Sreenivasa	Lansing	MI	26	Family Practice	S	Paroxetine Hcl	Paroxetine Hcl	24	56	1660	324.23		#					*
1881603553	Whissell	William	East Point	GA	13	Psychiatry	S	Paroxetine Hcl	Paroxetine Hcl	53	58	1740	640.7		*					*
1881603942	Snowden	A.	Birmingham	AL	1	Obstetrics & Gynecology	S	Paroxetine Hcl	Paroxetine Hcl	13	19	570	109.45			13	19	109.45	570	*
1881604239	Chakrabortty	Saghana	Virginia Beach	VA	51	Family Practice	S	Paroxetine Hcl	Paroxetine Hcl	13	35	1050	168.66		#					*
1881604585	Kelley	Joan	Warsaw	MO	29	Nurse Practitioner	S	Paroxetine Hcl	Paroxetine Hcl	12	20	600	52.08		*					*
1881604726	King	Melody	Melbourne	FL	12	Internal Medicine	S	Paroxetine Hcl	Paroxetine Hcl	21	48.9	1451	228.9			21	48.9	228.9	1451	*
1881604882	Parker	Calvin	Orange	TX	48	Family Practice	S	Paroxetine Hcl	Paroxetine Hcl	101	143	4290	1085.29	25		59	95	804.41	2850	#
1881605152	Delgado	Reden	Rockmart	GA	13	Family Practice	S	Paroxetine Hcl	Paroxetine Hcl	61	86	2580	608.63	11		29	39	160.34	1170	*
1881605178	Han	Minh	Manchester	CT	9	Family Practice	S	Paroxetine Hcl	Paroxetine Hcl	18	52	1560	229.34			18	52	229.34	1560	*
1881605996	Boevers	Jennifer	Pocahontas	IA	19	Family Practice	S	Paroxetine Hcl	Paroxetine Hcl	16	26	780	113.09		#					*
1881607018	Michel	Roseline	Lakeport	CA	6	Family Practice	S	Paroxetine Hcl	Paroxetine Hcl	19	21	630	108.2		#					*
1881607109	Garcia	Christopher	Zephyrhills	FL	12	Family Practice	S	Paroxetine Hcl	Paroxetine Hcl	45	115	3450	707.71		#					*
1881607158	Helveston	Wendell	Hattiesburg	MS	28	Neurology	S	Paroxetine Hcl	Paroxetine Hcl	32	34	1000	233.21		*					*
1881607455	Santos	Anniemarie	Lodi	CA	6	Family Practice	S	Paroxetine Hcl	Paroxetine Hcl	25	33	990	191.68			25	33	191.68	990	*
1881607695	Kang	Jasbir	Yuba City	CA	6	Internal Medicine	S	Paroxetine Hcl	Paroxetine Hcl	16	22	660	74.97			16	22	74.97	660	*
1881608354	Lerner	Lawrence	East Dundee	IL	17	Family Practice	S	Paroxetine Hcl	Paroxetine Hcl	35	39	1170	167.19			23	27	99.77	810	*
1881608461	Rice	Anne	Shepherdsville	KY	21	Internal Medicine	S	Paroxetine Hcl	Paroxetine Hcl	13	35	1050	154.53		*					*
1881608495	Norton	Mark	Laurel	MS	28	Internal Medicine	S	Paroxetine Hcl	Paroxetine Hcl	99	115	3357	493.87	17		49	63	327.75	1797	#
1881608586	Brahan	Robert	Hattiesburg	MS	28	Internal Medicine	S	Paroxetine Hcl	Paroxetine Hcl	24	36	1080	160.71			24	36	160.71	1080	*
1881608735	Emmert	Molly	Oxford	OH	39	Internal Medicine	S	Paroxetine Hcl	Paroxetine Hcl	11	29	870	123.64		*					*
1881608867	Detherage	James	Ashland	KY	21	Family Practice	S	Paroxetine Hcl	Paroxetine Hcl	38	54	1620	325.57		#					*
1881608933	Borders	Philip	Danville	IN	18	Psychiatry	S	Paroxetine Hcl	Paroxetine Hcl	63	75	2250	634.74	11		48	54	470.37	1620	*
1881609378	Sousou	Anthony	Rochester	NY	36	Internal Medicine	S	Paroxetine Hcl	Paroxetine Hcl	19	33	990	196.4			19	33	196.4	990	*
1881609683	Womack	A	Louisville	KY	21	Family Practice	S	Paroxetine Hcl	Paroxetine Hcl	42	94	2820	526.23	14		28	72	422.71	2160	#
1881610038	Dutta	Sanjit	Spokane	WA	53	Internal Medicine	S	Paroxetine Hcl	Paroxetine Hcl	67	94	2805	611.49	13		36	52	318.08	1560	*
1881610152	Albrecht	Warren	New Braunfels	TX	48	Family Practice	S	Paroxetine Hcl	Paroxetine Hcl	21	29	870	163.4			21	29	163.4	870	*
1881610970	Timmerman	Anne	Mystic	CT	9	Internal Medicine	S	Paroxetine Hcl	Paroxetine Hcl	13	25	750	281.62			13	25	281.62	750	*
1881611366	Mcgarry	Mary	Dallas	TX	48	Internal Medicine	S	Paroxetine Hcl	Paroxetine Hcl	15	33	990	167.34			15	33	167.34	990	*
1881611382	Fischesser	Melissa	Jacksonville	FL	12	Internal Medicine	S	Paroxetine Hcl	Paroxetine Hcl	41	64.8	1944	723.65			23	38.8	490.09	1164	*
1881611465	Randall	Scot	Charlotte	MI	26	General Practice	S	Paroxetine Hcl	Paroxetine Hcl	13	35	1050	134.06		*					*
1881612026	Lopez	Vicente	Miami	FL	12	General Practice	S	Paroxetine Hcl	Paroxetine Hcl	122	143	4290	868.44	31		122	143	868.44	4290		31
1881612083	Smith	Allen	Creedmoor	NC	37	Family Practice	S	Paroxetine Hcl	Paroxetine Hcl	45	85	2550	512.51	14	#					#
1881612224	Mccarthy	Christopher	Greenville	SC	45	Family Practice	S	Paroxetine Hcl	Paroxetine Hcl	19	29	870	172.88		*					*
1881612281	Longhitano	Maria	Pacoima	CA	6	Psychiatry	S	Paroxetine Hcl	Paroxetine Hcl	22	22	660	118.07		#					*
1881612687	Mitchell	Rajan	Randleman	NC	37	Family Practice	S	Paroxetine Hcl	Paroxetine Hcl	58	58.2	1509	565.73			43	43	451.9	1158	*
1881612851	Levinson	Peter	Middlebury	CT	9	Internal Medicine	S	Paroxetine Hcl	Paroxetine Hcl	11	21	630	330.5			11	21	330.5	630	*
1881612869	Kempton	Ronald	Saint Joseph	MO	29	Family Practice	S	Paroxetine Hcl	Paroxetine Hcl	11	17	510	62			11	17	62	510	*
1881613347	Brightfield	Kenneth	Saint Louis	MO	29	Internal Medicine	S	Paroxetine Hcl	Paroxetine Hcl	30	62	1860	430.18			30	62	430.18	1860	*
1881613412	Lee	Byong-Wha	Canyon Country	CA	6	Internal Medicine	S	Paroxetine Hcl	Paroxetine Hcl	17	35	1048	253.19			17	35	253.19	1048	*
1881613610	Mccutcheon	Karen	Murrells Inlt	SC	45	Family Practice	S	Paroxetine Er	Paroxetine Hcl	17	25	750	2581.64			17	25	2581.64	750	*
1881613610	Mccutcheon	Karen	Murrells Inlt	SC	45	Family Practice	S	Paroxetine Hcl	Paroxetine Hcl	83	154	4620	776.7	18	#					#
1881613727	Griffin	Susan	Wytheville	VA	51	Family Practice	S	Paroxetine Hcl	Paroxetine Hcl	16	32	857	170.32			16	32	170.32	857	*
1881614113	Matilsky	Merna	Boca Raton	FL	12	Family Practice	S	Paroxetine Hcl	Paroxetine Hcl	25	71	2130	404.94			25	71	404.94	2130	*
1881614378	Blesa	Marta	Temple City	CA	6	General Practice	S	Paroxetine Hcl	Paroxetine Hcl	26	30	900	271.31		#					*
1881614576	Lisgaris	Michelle	Cleveland	OH	39	Infectious Disease	S	Paroxetine Hcl	Paroxetine Hcl	11	11	330	111.4			0	0	0	0	#
1881614584	Morton	William	Waycross	GA	13	Internal Medicine	S	Paroxetine Hcl	Paroxetine Hcl	107	123	3047	1040.06	14		85	101	932.33	2870	#
1881615029	Twilley	Scottie	Cordova	AL	1	Family Practice	S	Paroxetine Hcl	Paroxetine Hcl	37	71	2130	294.21			20	42	150.75	1260	*
1881615201	Mann	Stephan	Norristown	PA	42	Psychiatry	S	Paroxetine Hcl	Paroxetine Hcl	11	11	330	100.02		*					*
1881615490	Liang	Tsao Wei	Philadelphia	PA	42	Neurology	S	Paroxetine Hcl	Paroxetine Hcl	14	14	420	60.77		*					*
1881615805	Zheng	Yihong	Baton Rouge	LA	22	Family Practice	S	Paroxetine Hcl	Paroxetine Hcl	13	17	510	59.78		*					*
1881616167	Connolly	Christopher	Omaha	NE	31	Family Practice	S	Paroxetine Hcl	Paroxetine Hcl	78	117	3510	760.26	14		53	80	546.68	2400	*
1881616290	Patel	Alkeshkumar	Safford	AZ	4	Internal Medicine	S	Paroxetine Hcl	Paroxetine Hcl	68	100	3000	882.9	19		32	56	582.09	1680	#
1881617546	Rubino	Dominick	Nutley	NJ	34	General Practice	S	Paroxetine Hcl	Paroxetine Hcl	31	43	1290	362.33			31	43	362.33	1290	*
1881617728	Floyd Tyner	Cassie	Whitley City	KY	21	Family Practice	S	Paroxetine Hcl	Paroxetine Hcl	30	36	1080	217.4			19	19	105.4	570	*
1881617736	Nudell	Gary	West Hills	CA	6	Internal Medicine	S	Paroxetine Hcl	Paroxetine Hcl	31	55	1650	208.42			31	55	208.42	1650	*
1881618080	Tamayo	Numa	Port Charlotte	FL	12	Internal Medicine	S	Paroxetine Hcl	Paroxetine Hcl	30	83	2490	557.59	11	#					*
1881618684	Weinberg	Ronald	Long Branch	NJ	34	Internal Medicine	S	Paroxetine Hcl	Paroxetine Hcl	17	33	990	292.36		*					*
1881618742	Baggett	Stepanka	Jasper	TX	48	Family Practice	S	Paroxetine Hcl	Paroxetine Hcl	22	22	645	203.65		#					*
1881618999	Hodges	Timothy	Carmel	IN	18	Internal Medicine	S	Paroxetine Hcl	Paroxetine Hcl	19	35	1050	250.08		*					*
1881619237	Ihnat	Richard	Saint Louis	MO	29	Internal Medicine	S	Paroxetine Hcl	Paroxetine Hcl	19	27	810	194.18			19	27	194.18	810	*
1881619856	Storey	Benjamin	Lexington	KY	21	Psychiatry	S	Paroxetine Hcl	Paroxetine Hcl	16	16	424	147.22		*					*
1881620003	Dixon	Tymwa	Shreveport	LA	22	Family Practice	S	Paroxetine Hcl	Paroxetine Hcl	21	27	810	242.47		*					*
1881620045	Karlic	Alexander	Rochester	NY	36	Internal Medicine	S	Paroxetine Hcl	Paroxetine Hcl	30	64	1920	388.92			30	64	388.92	1920	*
1881620227	Petrov	Manana	Brooklyn	NY	36	Internal Medicine	S	Paroxetine Er	Paroxetine Hcl	11	11	330	1320.47			11	11	1320.47	330	*
1881620359	Godfrey	Michelle	Stanwood	MI	26	Physician Assistant	S	Paroxetine Hcl	Paroxetine Hcl	23	45.1	1352	169.99		#					*
1881620383	Girod	Chantal	Rockford	IL	17	Family Practice	S	Paroxetine Hcl	Paroxetine Hcl	20	60	1800	258.12			20	60	258.12	1800	*
1881620458	Kravis	Dean	Niles	IL	17	Endocrinology	S	Paroxetine Hcl	Paroxetine Hcl	55	109.1	3273	616.18	13		42	70.1	443.61	2103	*
1881620714	Anderson	Bonnie	Salt Lake City	UT	49	Nurse Practitioner	S	Paroxetine Hcl	Paroxetine Hcl	14	14	396	69.28			0	0	0	0	#
1881620730	Grimmett	Guss	Blackfoot	ID	16	Nurse Practitioner	S	Paroxetine Hcl	Paroxetine Hcl	60	90	2638	507.33	11		36	62	344.28	1824	*
1881621068	Bird	Alvin	Winfield	KS	20	Family Practice	S	Paroxetine Hcl	Paroxetine Hcl	89	109.9	3161	811.31	12		89	109.9	811.31	3161		12
1881621217	Iannetta	Frank	Montville	NJ	34	Family Practice	S	Paroxetine Hcl	Paroxetine Hcl	21	29	870	395.46		*					*
1881621373	Lehman	Frederick	Lakehurst	NJ	34	Internal Medicine	S	Paroxetine Hcl	Paroxetine Hcl	33	87	2610	556.76			33	87	556.76	2610	*
1881621688	Kanaan	Ammar	Southgate	MI	26	Internal Medicine	S	Paroxetine Hcl	Paroxetine Hcl	13	15.2	456	53.48			13	15.2	53.48	456	*
1881621878	Thal	Ira	Paoli	PA	42	Internal Medicine	S	Paroxetine Hcl	Paroxetine Hcl	21	27.1	783	316.38			21	27.1	316.38	783	*
1881621993	Ali	Asif	Houston	TX	48	Cardiovascular Disease (Cardiology)	S	Paroxetine Hcl	Paroxetine Hcl	17	25	750	140.79			17	25	140.79	750	*
1881622058	Quigley	Cheryl	Largo	FL	12	Internal Medicine	S	Paroxetine Hcl	Paroxetine Hcl	53	135	4050	823.17	13	#					#
1881622108	Stenson	Jeffrey	Sioux Falls	SD	46	Family Practice	S	Paroxetine Hcl	Paroxetine Hcl	34	36	1051	237.5			22	24	200.68	691	*
1881622181	Escobar	Diego	Bronx	NY	36	Internal Medicine	S	Paroxetine Hcl	Paroxetine Hcl	57	57	1710	1006.36			57	57	1006.36	1710	*
1881622314	Anderson	Wallace	Douglas	GA	13	Family Practice	S	Paroxetine Hcl	Paroxetine Hcl	78	90	2700	768.63	25		21	31	351.88	930	*
1881622629	Schwartz	Mark	Pueblo	CO	8	Internal Medicine	S	Paroxetine Hcl	Paroxetine Hcl	13	19	570	174.18		*					*
1881622801	Byrne	Michael	Eagle River	WI	55	Family Practice	S	Paroxetine Hcl	Paroxetine Hcl	36	83	2490	571.47			17	48	313.24	1440	*
1881622843	Pachorek	Joseph	Pasadena	CA	6	Internal Medicine	S	Paroxetine Hcl	Paroxetine Hcl	14	22	660	106.18			14	22	106.18	660	*
1881622942	Nazario-Rodriguez	Lelis	San Juan	PR	72	Psychiatry	S	Paroxetine Er	Paroxetine Hcl	16	16	480	2809.84			16	16	2809.84	480	*
1881623155	Macfarland	Dawn	Proctorville	OH	39	Internal Medicine	S	Paroxetine Hcl	Paroxetine Hcl	22	46	1380	389.19		#					*
1881623338	Shin	Yong	Sanatoga	PA	42	Psychiatry	S	Paroxetine Hcl	Paroxetine Hcl	119	155	4630	1077.14	20		66	88	661.17	2640	#
1881623395	Buchanan	Bernard	Owensboro	KY	21	Internal Medicine	S	Paroxetine Hcl	Paroxetine Hcl	96	144	4320	783.65	21		76	124	620.19	3720	#
1881623445	Levitansky	Oksana	Brooklyn	NY	36	Internal Medicine	S	Paroxetine Hcl	Paroxetine Hcl	30	30	880	272.2			30	30	272.2	880	*
1881623635	Fotidar	Akhilesh	Gloversville	NY	36	Internal Medicine	S	Paroxetine Hcl	Paroxetine Hcl	23	37	1110	331.26		*					*
1881623650	Duncombe	Vanessa	Diberville	MS	28	Family Practice	S	Paroxetine Hcl	Paroxetine Hcl	20	26	780	220.62		#					*
1881624245	Dave	Shilpa	Aurora	IL	17	Internal Medicine	S	Paroxetine Hcl	Paroxetine Hcl	33	81	2430	450.04		#					*
1881624377	Lee	Ha	Elk Grove Village	IL	17	Internal Medicine	S	Paroxetine Hcl	Paroxetine Hcl	16	38	1140	317.43			16	38	317.43	1140	*
1881624443	Papa	Louis	Rochester	NY	36	Internal Medicine	S	Paroxetine Hcl	Paroxetine Hcl	39	65	1950	294.25			39	65	294.25	1950	*
1881624450	Helton	Thomas	Murfreesboro	TN	47	Family Practice	S	Paroxetine Er	Paroxetine Hcl	15	25	750	2327.63		*					*
1881624450	Helton	Thomas	Murfreesboro	TN	47	Family Practice	S	Paroxetine Hcl	Paroxetine Hcl	81	117	3194	638.75	15	#					#
1881624948	Tressel	Christine	West Chester	PA	42	Family Practice	S	Paroxetine Hcl	Paroxetine Hcl	12	12	360	102.91			12	12	102.91	360	*
1881624997	Marcus	Peter	Bronx	NY	36	Family Practice	S	Paroxetine Hcl	Paroxetine Hcl	22	22	660	104.14		*					*
1881625069	Mahmood	Reshma	Arroyo Grande	CA	6	Internal Medicine	S	Paroxetine Hcl	Paroxetine Hcl	21	24	720	116.25		#					*
1881625143	Gorlitsky	Glenn	Santa Monica	CA	6	Internal Medicine	S	Paroxetine Hcl	Paroxetine Hcl	29	39	1170	271.94			29	39	271.94	1170	*
1881625150	Nupdal	Jason	Hallock	MN	27	Nurse Practitioner	S	Paroxetine Hcl	Paroxetine Hcl	17	25	750	146.46			0	0	0	0	#
1881625598	Clinton	Mymie	Vidalia	GA	13	Nurse Practitioner	S	Paroxetine Hcl	Paroxetine Hcl	43	74.8	2220	387.33	11		23	37	188.52	1110	*
1881626059	Fried	Roy	Bethesda	MD	24	Internal Medicine	S	Paroxetine Hcl	Paroxetine Hcl	18	18	540	213.84			18	18	213.84	540	*
1881626174	Cato	Robert	Philadelphia	PA	42	Internal Medicine	S	Paroxetine Hcl	Paroxetine Hcl	12	26	780	257.55			12	26	257.55	780	*
1881626315	Gooden	Earl Anthony	Hyannis	MA	25	Psychiatry	S	Paroxetine Hcl	Paroxetine Hcl	11	13	381	154.15		*					*
1881626505	Magliola	Ronald	Cleveland	OH	39	Internal Medicine	S	Paroxetine Hcl	Paroxetine Hcl	13	15	450	133.67		*					*
1881626638	Hong	Xiaoming	North Haven	CT	9	Internal Medicine	S	Paroxetine Hcl	Paroxetine Hcl	31	63	1864	407.32		#					*
1881626786	Armstrong	Elizabeth	Westfield	MA	25	Internal Medicine	S	Paroxetine Hcl	Paroxetine Hcl	45	71	2113	445.72		#					*
1881626810	Miller	Wendy	Minneapolis	MN	27	Internal Medicine	S	Paroxetine Hcl	Paroxetine Hcl	16	16	480	155.49		#					*
1881626984	Parkinson	John	Wilmington	NC	37	Psychiatry	S	Paroxetine Er	Paroxetine Hcl	12	12	360	2853.64			12	12	2853.64	360	*
1881626984	Parkinson	John	Wilmington	NC	37	Psychiatry	S	Paroxetine Hcl	Paroxetine Hcl	100	148	4440	1469.52	17		85	133	1293.91	3990	#
1881627107	Self	Thomas	Calhoun	GA	13	Family Practice	S	Paroxetine Hcl	Paroxetine Hcl	12	32	960	217.49			12	32	217.49	960	*
1881627297	Dzwonkowski	Malena	De Pere	WI	55	Internal Medicine	S	Paroxetine Hcl	Paroxetine Hcl	30	84	2520	870.94			30	84	870.94	2520	*
1881627362	Al Imami	Jihad	Glendale	CA	6	Cardiovascular Disease (Cardiology)	S	Paroxetine Hcl	Paroxetine Hcl	11	11	330	33.11			11	11	33.11	330	*
1881627453	Kumar	Vijayalakshmi	Albuquerque	NM	35	Rheumatology	S	Paroxetine Hcl	Paroxetine Hcl	11	33	990	206.51		*					*
1881627594	Battles	Dana	Minneapolis	MN	27	Internal Medicine	S	Paroxetine Hcl	Paroxetine Hcl	24	41	1230	234.97			24	41	234.97	1230	*
1881627693	Paltin	Sharon	Laytonville	CA	6	Family Practice	S	Paroxetine Hcl	Paroxetine Hcl	16	20	600	104.42		#					*
1881627727	Mclean	Andrew	Fargo	ND	38	Psychiatry	S	Paroxetine Hcl	Paroxetine Hcl	32	32	688	203.59		*					*
1881627941	Kang-Chun	Keum	Westland	MI	26	Psychiatry	S	Paroxetine Hcl	Paroxetine Hcl	104	104	3120	695.65			20	20	113.94	600	*
1881628071	Hussain	Roshan	Spencer	WV	54	General Practice	S	Paroxetine Hcl	Paroxetine Hcl	30	58	1716	243.38			18	46	198.36	1380	*
1881628147	Fitch	Paul	Newtown	CT	9	Family Practice	S	Paroxetine Hcl	Paroxetine Hcl	24	56.1	1684	432.14			24	56.1	432.14	1684	*
1881628253	Everett	John	Indian River	MI	26	Family Practice	S	Paroxetine Hcl	Paroxetine Hcl	42	42	1237	275.44		#					*
1881628428	Torre	Agustin	Coral Gables	FL	12	General Practice	T	Paroxetine Hcl	Paroxetine Hcl	13	29	870	233.8			13	29	233.8	870	*
1881628980	Jump	David	Willard	OH	39	Family Practice	S	Paroxetine Hcl	Paroxetine Hcl	36	70	2100	300.51			36	70	300.51	2100	*
1881628998	Mullins	Charles	Huntsville	AL	1	Family Practice	S	Paroxetine Hcl	Paroxetine Hcl	23	38	1138	228.01		*					*
1881629145	Plain	George	Rochester	NY	36	Internal Medicine	S	Paroxetine Hcl	Paroxetine Hcl	25	45	1350	271.75			25	45	271.75	1350	*
1881629350	Nour	Fred	Mission Viejo	CA	6	Neurology	S	Paroxetine Hcl	Paroxetine Hcl	37	61	1830	460.79			25	49	309.33	1470	*
1881629459	Nicosia	Laura	Marrero	LA	22	Internal Medicine	S	Paroxetine Hcl	Paroxetine Hcl	12	26	772	216.96			12	26	216.96	772	*
1881630028	Gourkanti	Rao	Little Silver	NJ	34	Internal Medicine	S	Paroxetine Hcl	Paroxetine Hcl	14	38	1140	215.88			14	38	215.88	1140	*
1881630259	Thorn	Garland	Fayetteville	AR	5	Family Practice	S	Paroxetine Hcl	Paroxetine Hcl	19	19	570	97.31			19	19	97.31	570	*
1881630283	Daprano	Joseph	Cleveland	OH	39	Internal Medicine	S	Paroxetine Hcl	Paroxetine Hcl	11	27	810	245.93		*					*
1881630291	Younger	Sarah	Hampton	VA	51	Internal Medicine	S	Paroxetine Hcl	Paroxetine Hcl	20	20	600	156.7		*					*
1881630382	Verdecia	Luis	Miami	FL	12	General Practice	S	Paroxetine Hcl	Paroxetine Hcl	14	14	420	56.35		*					*
1881630507	Capiro	Jose	Wilmington	DE	10	Psychiatry & Neurology	T	Paroxetine Hcl	Paroxetine Hcl	25	25	642	320.16		*					*
1881630549	Anderson	Amy	Chisago City	MN	27	Family Practice	S	Paroxetine Hcl	Paroxetine Hcl	26	78	2340	327.4		#					*
1881630622	Mitchell	Holly	Amarillo	TX	48	Internal Medicine	S	Paroxetine Hcl	Paroxetine Hcl	35	65	1950	310.27			35	65	310.27	1950	*
1881630796	Quinn	Natassa	Brandon	FL	12	Internal Medicine	S	Paroxetine Hcl	Paroxetine Hcl	35	59	1770	258.89			16	26	107.53	780	*
1881631018	Giersch	Jennifer	Columbus	OH	39	Family Practice	S	Paroxetine Hcl	Paroxetine Hcl	31	73.5	2175	399.31	11	#					*
1881631372	Stine	Susan	Detroit	MI	26	Psychiatry	S	Paroxetine Hcl	Paroxetine Hcl	31	31.6	945	183.6		*					*
1881631786	Renteria	Susan	Ventura	CA	6	Nurse Practitioner	S	Paroxetine Hcl	Paroxetine Hcl	16	16	480	128.22			16	16	128.22	480	*
1881631844	Munir	Mohmmad	Dedham	MA	25	Psychiatry	S	Paroxetine Er	Paroxetine Hcl	21	21	585	2546.11			0	0	0	0	#
1881631844	Munir	Mohmmad	Dedham	MA	25	Psychiatry	S	Paroxetine Hcl	Paroxetine Hcl	632	735.3	21449	4532.9	81		300	362.3	2328.69	10619		40
1881631877	Dieguez	Eladio	Ocala	FL	12	Internal Medicine	S	Paroxetine Er	Paroxetine Hcl	12	12	360	1544.88			12	12	1544.88	360	*
1881631877	Dieguez	Eladio	Ocala	FL	12	Internal Medicine	S	Paroxetine Hcl	Paroxetine Hcl	105	115.2	3241	1202.92	21		90	100.2	1039.37	2811	#
1881631919	Krock	Andrew	Rolling Meadows	IL	17	Internal Medicine	S	Paroxetine Hcl	Paroxetine Hcl	45	105	3118	991.7			45	105	991.7	3118	*
1881632354	Tagle	Arnel	Baltimore	MD	24	Internal Medicine	S	Paroxetine Hcl	Paroxetine Hcl	18	22.3	670	87.18			18	22.3	87.18	670	*
1881632362	Morgenstern-Clarren	Hadley	South Euclid	OH	39	Internal Medicine	S	Paroxetine Hcl	Paroxetine Hcl	32	58	1740	418.41		#					*
1881633063	Maguire	Michael	Whittier	CA	6	Family Practice	S	Paroxetine Hcl	Paroxetine Hcl	51	93	2790	648.52	11	#					*
1881633212	Ospina	Maria	Phoenix	AZ	4	Neurology	S	Paroxetine Hcl	Paroxetine Hcl	16	28	840	220.69			16	28	220.69	840	*
1881633386	Brammer	Paul	Centerville	OH	39	Family Practice	S	Paroxetine Hcl	Paroxetine Hcl	13	25.8	774	205.14			13	25.8	205.14	774	*
1881633576	Mallis	Neil	Philadelphia	PA	42	Internal Medicine	S	Paroxetine Hcl	Paroxetine Hcl	39	83	2460	551.45			27	71	370.55	2130	*
1881633972	Wu	Tony	Riverside	RI	44	Internal Medicine	S	Paroxetine Hcl	Paroxetine Hcl	15	23	690	331.38			15	23	331.38	690	*
1881634087	Caldwell	Robin	Lynden	WA	53	Family Practice	S	Paroxetine Hcl	Paroxetine Hcl	12	36	1080	183.32		*					*
1881634103	Yousuf	Mohammad	Dyersburg	TN	47	Internal Medicine	S	Paroxetine Hcl	Paroxetine Hcl	107	145	4118	1123.62	24		73	87	726.31	2395	#
1881634442	Carter	Melissa	Goodlettsville	TN	47	Physician Assistant	S	Paroxetine Hcl	Paroxetine Hcl	11	25	750	167.74			11	25	167.74	750	*
1881634483	Pendley	Bruce	East Ridge	TN	47	Family Practice	S	Paroxetine Hcl	Paroxetine Hcl	254	266	3210	1374.98	19		232	244	1253.15	2826	#
1881635084	Shanahan	Andrew	Princeton	NJ	34	Cardiovascular Disease (Cardiology)	S	Paroxetine Hcl	Paroxetine Hcl	12	12	360	59.76			12	12	59.76	360	*
1881635480	Jernigan	John	Montgomery	AL	1	Internal Medicine	S	Paroxetine Hcl	Paroxetine Hcl	17	19	570	100.11		*					*
1881635498	Wahid	Abdul	Brooklyn	NY	36	Internal Medicine	S	Paroxetine Hcl	Paroxetine Hcl	18	18	540	116.31		#					*
1881635647	Lombardi-Desa	Liliana	Haverstraw	NY	36	Family Practice	S	Paroxetine Hcl	Paroxetine Hcl	18	36	1080	299.03		*					*
1881635670	Donca	Mihaela	Willoughby	OH	39	Internal Medicine	S	Paroxetine Hcl	Paroxetine Hcl	25	63	1890	385.2		#					*
1881635852	Reitz	Craig	Oklahoma City	OK	40	Medical Oncology	S	Paroxetine Hcl	Paroxetine Hcl	49	73	2115	440.73			38	60	338.95	1725	*
1881635936	Carlin	Bernard	East Norriton	PA	42	Internal Medicine	S	Paroxetine Hcl	Paroxetine Hcl	45	79	2370	370.72			45	79	370.72	2370	*
1881636082	Mansour	George	Sarasota	FL	12	Family Practice	S	Paroxetine Hcl	Paroxetine Hcl	38	81	2430	1398.72	11	#					*
1881636181	Kamei	Asao	Bishop	CA	6	Internal Medicine	S	Paroxetine Hcl	Paroxetine Hcl	14	14	420	200.9			14	14	200.9	420	*
1881636439	Carron	Terri	Chesterfield	MO	29	Internal Medicine	S	Paroxetine Hcl	Paroxetine Hcl	20	32	960	384.18			20	32	384.18	960	*
1881636520	Anson-Wonkka	Cecilia	Holyoke	MA	25	Certified Clinical Nurse Specialist	S	Paroxetine Hcl	Paroxetine Hcl	25	25	720	96.73		#					*
1881636595	Barr	Nancy	Rosedale	MD	24	Family Practice	S	Paroxetine Hcl	Paroxetine Hcl	14	32	960	214.36		*					*
1881636744	Zhou	Jianping	Pasadena	MD	24	Physician Assistant	S	Paroxetine Hcl	Paroxetine Hcl	16	42	1260	248.78			16	42	248.78	1260	*
1881636751	Simpkins	Elizabeth	Meyersdale	PA	42	Physician Assistant	S	Paroxetine Hcl	Paroxetine Hcl	64	78	2340	538.21	11		48	62	470.23	1860	*
1881636777	Nguyen	Phat	Manchester	NH	33	Internal Medicine	S	Paroxetine Hcl	Paroxetine Hcl	12	32	960	150.5			12	32	150.5	960	*
1881637288	Byrkit	James	Salem	OR	41	Internal Medicine	S	Paroxetine Hcl	Paroxetine Hcl	21	33	970	424.18			21	33	424.18	970	*
1881637460	Kerbo	John	Cincinnati	OH	39	Family Practice	S	Paroxetine Hcl	Paroxetine Hcl	16	30	900	265.52			16	30	265.52	900	*
1881638104	Bejarano	Leonardo	Jupiter	FL	12	Physician Assistant	S	Paroxetine Hcl	Paroxetine Hcl	14	26	780	160.6			14	26	160.6	780	*
1881638179	Stolz	Margaret	Nashville	TN	47	Internal Medicine	S	Paroxetine Hcl	Paroxetine Hcl	40	74	2220	403.13		#					*
1881638310	Carp	Stephen	Keizer	OR	41	Internal Medicine	S	Paroxetine Hcl	Paroxetine Hcl	45	74.6	2237	440.79	11		30	55.6	336.66	1667	*
1881638344	Edman	Amy	Elk River	MN	27	Family Practice	S	Paroxetine Hcl	Paroxetine Hcl	20	54.5	1635	311.32		#					*
1881638575	Jesudason	Shama	New Hampton	IA	19	Family Practice	S	Paroxetine Hcl	Paroxetine Hcl	13	13.2	343	142.69			13	13.2	142.69	343	*
1881638591	Quinn	Rodney	Springfield	MO	29	Neurology	S	Paroxetine Hcl	Paroxetine Hcl	28	40	1191	172.09			14	14	64.8	411	*
1881638724	Merriman	Kim	Shorewood	WI	55	Family Practice	S	Paroxetine Hcl	Paroxetine Hcl	32	50	1500	661.39			32	50	661.39	1500	*
1881638765	Garcia Arroyo	Madeline	Vega Alta	PR	72	Internal Medicine	S	Paroxetine Hcl	Paroxetine Hcl	19	19	570	132.6		*					*
1881638781	Adamo	Louis	Scranton	PA	42	Internal Medicine	S	Paroxetine Hcl	Paroxetine Hcl	77	121	3600	907.78	12		77	121	907.78	3600		12
1881638971	Garman	Richard	Nashville	TN	47	Internal Medicine	S	Paroxetine Hcl	Paroxetine Hcl	71	79.2	2053	725.64	11	#					*
1881639029	Agaiby	Mariana	Brookfield	WI	55	Internal Medicine	S	Paroxetine Hcl	Paroxetine Hcl	11	12	360	129.82			11	12	129.82	360	*
1881639136	Rutland	Craig	Nashville	TN	47	Internal Medicine	S	Paroxetine Hcl	Paroxetine Hcl	31	47	1404	235.04		#					*
1881639466	Whitehead	Douglas	Greer	SC	45	Family Practice	S	Paroxetine Hcl	Paroxetine Hcl	32	62	1860	647.06			32	62	647.06	1860	*
1881639953	Mian	Muna	Greenville	NC	37	Internal Medicine	S	Paroxetine Hcl	Paroxetine Hcl	30	46	1380	164.65		#					*
1881640084	Noronha	Craig	Boston	MA	25	Internal Medicine	S	Paroxetine Hcl	Paroxetine Hcl	12	12	338	77.58			0	0	0	0	#
1881640175	Marraccini	Rory	Allentown	PA	42	Psychiatry	S	Paroxetine Hcl	Paroxetine Hcl	40	52	1560	538.11			25	37	392.46	1110	*
1881640282	Forman	Bonnie	Kingwood	WV	54	Family Practice	S	Paroxetine Hcl	Paroxetine Hcl	30	70	2100	352.9		#					*
1881640373	Rae	Darlene	Beaumont	CA	6	Family Practice	S	Paroxetine Hcl	Paroxetine Hcl	111	223.1	6664	2085.89	30	#					#
1881640621	Alvarado	Ralph	Winchester	KY	21	Internal Medicine	S	Paroxetine Hcl	Paroxetine Hcl	104	112	3269	1480.12	14		91	99	1420.32	2879	#
1881640936	Mckibben	Michael	Louisville	KY	21	Family Practice	S	Paroxetine Hcl	Paroxetine Hcl	15	39	1150	152.81			15	39	152.81	1150	*
1881641165	Williamson	Jeffrey	Rockford	MI	26	Family Practice	S	Paroxetine Hcl	Paroxetine Hcl	25	46	1380	156.55		#					*
1881641702	Mirchandani	Indu	Ramsey	NJ	34	Psychiatry & Neurology	T	Paroxetine Hcl	Paroxetine Hcl	13	13	378	100.15		*					*
1881641827	Pieretti	Gordon	Sicklerville	NJ	34	Internal Medicine	S	Paroxetine Hcl	Paroxetine Hcl	16	30	900	146.59		*					*
1881641868	Wang	Xin	Norwalk	CA	6	Psychiatry	S	Paroxetine Hcl	Paroxetine Hcl	28	28.5	855	222.89			16	16.5	153.29	495	*
1881642114	Prete	Mario	Downers Grove	IL	17	Internal Medicine	S	Paroxetine Hcl	Paroxetine Hcl	24	48	1417	392.54			24	48	392.54	1417	*
1881642155	Win	Htay	Fremont	CA	6	Internal Medicine	S	Paroxetine Hcl	Paroxetine Hcl	50	85.1	2509	708.06	14		34	66	563.33	1938	*
1881642403	Schuurman	Edward	Waynesboro	PA	42	Physician Assistant	S	Paroxetine Hcl	Paroxetine Hcl	62	116	3480	562.79	11		62	116	562.79	3480		11
1881642791	Marasco	Chris	Shelbyville	TN	47	Internal Medicine	S	Paroxetine Hcl	Paroxetine Hcl	26	54	1620	254.55		#					*
1881642890	Spagnolini	Luigi	Pittston	PA	42	Family Practice	S	Paroxetine Hcl	Paroxetine Hcl	39	49	1470	375.67	11	#					*
1881643575	Kirkland	Lynne	Daphne	AL	1	Family Practice	S	Paroxetine Hcl	Paroxetine Hcl	21	33	990	141.9		#					*
1881644516	Dieppa	Jorge	Miami	FL	12	Medical Genetics, Ph.D. Medical Genetics	T	Paroxetine Hcl	Paroxetine Hcl	88	88	2623	431.99	14		76	76	365.27	2263	#
1881644557	Horry	Malcolm	Varnville	SC	45	Family Practice	S	Paroxetine Hcl	Paroxetine Hcl	115	125	3280	809	20		49	55	415.06	1650	*
1881644631	Izzo	Susan	Vernon	CT	9	Nurse Practitioner	S	Paroxetine Hcl	Paroxetine Hcl	13	35	1050	283.87			13	35	283.87	1050	*
1881644649	Gieszl	Bryan	Montrose	CO	8	Internal Medicine	S	Paroxetine Hcl	Paroxetine Hcl	36	44	1304	277.93			24	32	216.23	960	*
1881644755	Sripada	Padma	Castleton	NY	36	Internal Medicine	S	Paroxetine Hcl	Paroxetine Hcl	46	52	1560	290.12			34	40	244.76	1200	*
1881645414	Zakhary	Adel	Colleyville	TX	48	Internal Medicine	S	Paroxetine Hcl	Paroxetine Hcl	24	34	1020	177.73		#					*
1881645422	Bunting	Heather	Grand Rapids	MI	26	Family Practice	S	Paroxetine Hcl	Paroxetine Hcl	18	18	534	100.01			0	0	0	0	#
1881645505	Bierrenbach-Decastro	Ricardo	Asheville	NC	37	Psychiatry	S	Paroxetine Hcl	Paroxetine Hcl	25	41	1211	370.01		*					*
1881645513	Tanner	Tina	Muskegon	MI	26	Family Practice	S	Paroxetine Hcl	Paroxetine Hcl	11	11	330	92.91			11	11	92.91	330	*
1881645554	Curtis	Erin	Madison	WI	55	Psychiatry	S	Paroxetine Hcl	Paroxetine Hcl	20	20	600	176.11			20	20	176.11	600	*
1881645570	Zellner	Cherilyn	Wrightsville	GA	13	Family Practice	S	Paroxetine Hcl	Paroxetine Hcl	33	37	1110	248.41		#					*
1881645646	Martin	John	Flagstaff	AZ	4	Family Practice	S	Paroxetine Hcl	Paroxetine Hcl	16	38	1140	178.88			16	38	178.88	1140	*
1881645679	Weinstein	Robert	Brockton	MA	25	Family Practice	S	Paroxetine Hcl	Paroxetine Hcl	25	68	2040	311.05		#					*
1881645877	Maroo	Praful	Cleveland	OH	39	Cardiovascular Disease (Cardiology)	S	Paroxetine Hcl	Paroxetine Hcl	63	117	3510	635.17	12		63	117	635.17	3510		12
1881646099	Light	William	Germantown	TN	47	Internal Medicine	S	Paroxetine Hcl	Paroxetine Hcl	109	259	7747	1651.45	29	#					#
1881646156	George	Christopher	Tampa	FL	12	Hematology-Oncology	S	Paroxetine Hcl	Paroxetine Hcl	16	16	480	120.6			16	16	120.6	480	*
1881646651	Foster	Brian	Mechanicsville	VA	51	Internal Medicine	S	Paroxetine Hcl	Paroxetine Hcl	46	68	2040	463.4			34	56	379.4	1680	*
1881646685	Dirocco	Jennifer	Tarentum	PA	42	Family Practice	S	Paroxetine Hcl	Paroxetine Hcl	33	49	1470	397.08			33	49	397.08	1470	*
1881646719	Mallott	Stephen	Martinsburg	WV	54	Internal Medicine	S	Paroxetine Hcl	Paroxetine Hcl	13	37	1110	148.76		#					*
1881646842	Rudisill	Lisa	Hickory	NC	37	Nurse Practitioner	S	Paroxetine Hcl	Paroxetine Hcl	20	28	840	287.4			20	28	287.4	840	*
1881647048	Haebich	John	Chicago	IL	17	Internal Medicine	S	Paroxetine Hcl	Paroxetine Hcl	77	77	2167	1170.22	13		58	58	801.21	1604	*
1881647543	Petersen	Mark	Tonganoxie	KS	20	Internal Medicine	S	Paroxetine Hcl	Paroxetine Hcl	14	14	413	197.68			14	14	197.68	413	*
1881647576	Chappell	Melissa	Evergreen Park	IL	17	Psychiatry	S	Paroxetine Hcl	Paroxetine Hcl	32	50	1498	378.97			15	33	313.21	990	*
1881647642	Fang	Yu-Hua	San Juan Capistrano	CA	6	Internal Medicine	S	Paroxetine Hcl	Paroxetine Hcl	13	29	870	115.95		*					*
1881648129	Horne	John	Latrobe	PA	42	Family Practice	S	Paroxetine Hcl	Paroxetine Hcl	96	124	3690	951.8	17		63	87	537.24	2610	#
1881648194	Piper	Mary	Salem	IL	17	Nurse Practitioner	S	Paroxetine Hcl	Paroxetine Hcl	52	78	2338	536.2	15	#					#
1881648319	Alford	Siena	Conway	SC	45	Family Practice	S	Paroxetine Hcl	Paroxetine Hcl	44	64	1920	475			29	43	374.56	1290	*
1881648418	Kellogg	Roger	Berlin	VT	50	Internal Medicine	S	Paroxetine Hcl	Paroxetine Hcl	20	44	1300	274.03			20	44	274.03	1300	*
1881648822	Girshin	Tatyana	Brooklyn	NY	36	Internal Medicine	S	Paroxetine Hcl	Paroxetine Hcl	17	17	510	95.24			17	17	95.24	510	*
1881649259	Djavadi	Nasser	Glendale	AZ	4	Psychiatry	S	Paroxetine Hcl	Paroxetine Hcl	11	23	690	123.08		*					*
1881650158	Colon	Olga	Hartford	CT	9	Nurse Practitioner	S	Paroxetine Hcl	Paroxetine Hcl	29	43.2	1296	219.7		*					*
1881650174	Panahandeh	Matthew	Greensburg	PA	42	Internal Medicine	S	Paroxetine Hcl	Paroxetine Hcl	31	91	2730	525.94	11		31	91	525.94	2730		11
1881650356	Schwartz	Jennifer	Indianapolis	IN	18	Hematology-Oncology	S	Paroxetine Hcl	Paroxetine Hcl	14	22	660	216.57		*					*
1881650570	Obrien	Elizabeth	Carlinville	IL	17	Internal Medicine	S	Paroxetine Hcl	Paroxetine Hcl	45	75	2250	453.97	12		45	75	453.97	2250		12
1881650703	Loughlin-Pherribo	Donna	Hammonton	NJ	34	Family Practice	S	Paroxetine Hcl	Paroxetine Hcl	27	63	1890	365.97			27	63	365.97	1890	*
1881650802	Nystrom	Joel	Transfer	PA	42	Family Practice	S	Paroxetine Hcl	Paroxetine Hcl	48	70	2100	642.1			48	70	642.1	2100	*
1881650935	Ganley	Darnell	Traverse City	MI	26	Physician Assistant	S	Paroxetine Hcl	Paroxetine Hcl	18	24	720	192.15		*					*
1881650950	Cross	Dennis	Burnsville	MN	27	Internal Medicine	S	Paroxetine Hcl	Paroxetine Hcl	33	66.1	1966	553.43			19	39	441.53	1152	*
1881651131	Runnels	Rudolph	Magee	MS	28	General Practice	S	Paroxetine Hcl	Paroxetine Hcl	14	14	420	123.37		#					*
1881651156	Espinosa-Melendez	Enrique	National City	CA	6	Internal Medicine	S	Paroxetine Hcl	Paroxetine Hcl	80	114	3420	673.83	15		45	73	495.93	2190	*
1881651172	Atkins	Michael	Crisfield	MD	24	General Practice	S	Paroxetine Hcl	Paroxetine Hcl	115	159	4770	1202.09	17		93	137	1056.95	4110	#
1881651875	Zaballero	Erlinda	Saint Cloud	FL	12	Family Practice	S	Paroxetine Hcl	Paroxetine Hcl	11	11.1	333	157.31		*					*
1881652022	Hatimi	Tabassum	Anderson	IN	18	Family Practice	S	Paroxetine Hcl	Paroxetine Hcl	56	88	2612	578.66	15		43	75	507.35	2222	*
1881652030	Delgado-Campos	Sandra	Apple Valley	CA	6	Family Practice	S	Paroxetine Hcl	Paroxetine Hcl	58	96	2880	713.75	16		39	71	542.72	2130	#
1881652097	Martinez	Maria	Las Vegas	NV	32	Family Practice	S	Paroxetine Hcl	Paroxetine Hcl	70	100	3000	703.67	13		57	81	523.65	2430	*
1881652154	Mcneil	David	Buffalo Grove	IL	17	Psychiatry	S	Paroxetine Er	Paroxetine Hcl	12	22	630	3338.66		*					*
1881652154	Mcneil	David	Buffalo Grove	IL	17	Psychiatry	S	Paroxetine Hcl	Paroxetine Hcl	13	13	390	126.3			13	13	126.3	390	*
1881652311	Bonacquisti	Gary	Rockwall	TX	48	Family Practice	S	Paroxetine Hcl	Paroxetine Hcl	22	42	1260	466.14		#					*
1881652519	Kini	Ganesh	Conyers	GA	13	Internal Medicine	S	Paroxetine Hcl	Paroxetine Hcl	98	100	2808	694.69	12		64	64	532.35	1728	*
1881652568	Sonnier	Elizabeth	St. Paul	MN	27	Internal Medicine	S	Paroxetine Hcl	Paroxetine Hcl	21	63	1890	375.09			21	63	375.09	1890	*
1881652576	Lazar	Maria	Newark	DE	10	Family Practice	S	Paroxetine Hcl	Paroxetine Hcl	78	152	4537	1419.51	16	#					#
1881652592	Poemoceah	Kenneth	Gravette	AR	5	Family Practice	S	Paroxetine Hcl	Paroxetine Hcl	25	25	750	134.44		#					*
1881652618	Mikael	Nagy	Concord	MA	25	General Practice	S	Paroxetine Hcl	Paroxetine Hcl	13	33	990	105.19			13	33	105.19	990	*
1881652675	Ahlman	Diane	Rochester	NY	36	Internal Medicine	S	Paroxetine Hcl	Paroxetine Hcl	33	71	2130	556.04			33	71	556.04	2130	*
1881652683	Keith	Laura	Kansas City	MO	29	Nurse Practitioner	S	Paroxetine Hcl	Paroxetine Hcl	11	17	510	103.31			11	17	103.31	510	*
1881652691	Lubin	Hank	West Windsor	NJ	34	Internal Medicine	S	Paroxetine Hcl	Paroxetine Hcl	12	36	1080	213.28			12	36	213.28	1080	*
1881652758	Nitzberg	Mark	Methuen	MA	25	Gastroenterology	S	Paroxetine Hcl	Paroxetine Hcl	23	55	1650	291.37			23	55	291.37	1650	*
1881652840	Ulrich	Linda	Middletown	PA	42	Nurse Practitioner	S	Paroxetine Hcl	Paroxetine Hcl	29	39	1170	203.25		*					*
1881653053	Minnich	Ryan	Connersville	IN	18	Family Practice	S	Paroxetine Hcl	Paroxetine Hcl	43	45	1334	314.66		#					*
1881653103	Bland	Raymond	Springfield	IL	17	Psychiatry	S	Paroxetine Hcl	Paroxetine Hcl	149	166	4857	1202.44	17		12	12	61.03	360	*
1881653160	Cayere-Morales	Agustin	Santa Isabel	PR	72	General Practice	S	Paroxetine Hcl	Paroxetine Hcl	21	23	670	121		#					*
1881653350	Ashlock	Kimberly	Tulsa	OK	40	Family Practice	S	Paroxetine Hcl	Paroxetine Hcl	33	63	1890	386.57		#					*
1881653491	Szalkowski	Diane	Medina	OH	39	Physician Assistant	S	Paroxetine Hcl	Paroxetine Hcl	49	111	3323	561.07	16		37	85	465.51	2543	#
1881653798	Coulter	Beverly	Chattanooga	TN	47	Nurse Practitioner	S	Paroxetine Hcl	Paroxetine Hcl	23	33	990	218.93		#					*
1881653889	Gay	Wilton	Greenville	NC	37	Family Practice	S	Paroxetine Hcl	Paroxetine Hcl	30	36	1080	219.75			17	23	162.78	690	*
1881654010	Glunk	Daniel	Williamsport	PA	42	Internal Medicine	S	Paroxetine Er	Paroxetine Hcl	25	25	722	2414.37			25	25	2414.37	722	*
1881654010	Glunk	Daniel	Williamsport	PA	42	Internal Medicine	S	Paroxetine Hcl	Paroxetine Hcl	40	40	1152	532.24			40	40	532.24	1152	*
1881654044	Dunlap	David	Lawrence	KS	20	Family Practice	S	Paroxetine Hcl	Paroxetine Hcl	21	39	1170	369.32			21	39	369.32	1170	*
1881654473	Kelley	Angela	Dubuque	IA	19	Internal Medicine	S	Paroxetine Hcl	Paroxetine Hcl	53	95	2850	742.23		#					*
1881654705	Godoy	Carlos	Dearborn	MI	26	Internal Medicine	S	Paroxetine Hcl	Paroxetine Hcl	15	15	450	97.27		*					*
1881655066	Patel	Bipinchandra	Loudon	TN	47	Internal Medicine	S	Paroxetine Hcl	Paroxetine Hcl	147	163	4248	1285.3	22	#					#
1881655199	Khin	Nu	Alhambra	CA	6	Internal Medicine	S	Paroxetine Hcl	Paroxetine Hcl	16	22.3	667	257.9			16	22.3	257.9	667	*
1881655215	Colvin	Julie	Fayetteville	NY	36	Family Practice	S	Paroxetine Hcl	Paroxetine Hcl	36	70	2100	446.02		#					*
1881655371	Morgante	Patrick	Hickory	NC	37	Emergency Medicine	S	Paroxetine Hcl	Paroxetine Hcl	34	72	2121	944.81		#					*
1881655611	Chaudhary	Nadra	Flowery Branch	GA	13	Psychiatry & Neurology	T	Paxil Cr	Paroxetine Hcl	12	12	360	4297.19			12	12	4297.19	360	*
1881655728	Williams	Marilyn	Blue Ridge	GA	13	Nurse Practitioner	S	Paroxetine Hcl	Paroxetine Hcl	37	81	2430	492.65	11		25	69	407.45	2070	*
1881655793	Defries	Roy	Evansville	IN	18	Family Practice	S	Paroxetine Hcl	Paroxetine Hcl	20	36	1080	208.16		#					*
1881655926	Hildebrandt	Michael	Faribault	MN	27	Family Practice	S	Paroxetine Hcl	Paroxetine Hcl	33	73	2190	445.58		#					*
1881655942	Bianco	Teresa	Williamsport	PA	42	Psychiatry	S	Paroxetine Hcl	Paroxetine Hcl	17	25	750	266.48		*					*
1881656007	Vasavada	Tarak	Huntsville	AL	1	Psychiatry	S	Paroxetine Hcl	Paroxetine Hcl	45	61	1820	345.49		*					*
1881656023	Sears	Carol	Fredericksburg	PA	42	Family Practice	S	Paroxetine Hcl	Paroxetine Hcl	24	32	960	163.15			24	32	163.15	960	*
1881656148	Noble	Michael	Colorado Springs	CO	8	Internal Medicine	S	Paroxetine Hcl	Paroxetine Hcl	12	36	1080	264.75			12	36	264.75	1080	*
1881656296	Bachman	David	Andover	MN	27	Family Practice	S	Paroxetine Hcl	Paroxetine Hcl	12	34	1020	198.67			12	34	198.67	1020	*
1881656353	Shnayderman	Aleksandr	Elizabeth	NJ	34	Psychiatry	S	Paroxetine Hcl	Paroxetine Hcl	18	18	540	123.19		#					*
1881656882	Penner	Steven	Wichita	KS	20	Family Practice	S	Paroxetine Hcl	Paroxetine Hcl	41	63	1848	512.45			41	63	512.45	1848	*
1881657237	Leeth	Robert	Etna	CA	6	Nurse Practitioner	S	Paroxetine Hcl	Paroxetine Hcl	18	35	1050	232.7		*					*
1881657328	Branovan	Zhanna	Wayne	NJ	34	Internal Medicine	S	Paroxetine Hcl	Paroxetine Hcl	28	66	1980	766.09			28	66	766.09	1980	*
1881657476	Newbell	Bobby	Hazel Green	AL	1	Family Practice	S	Paroxetine Hcl	Paroxetine Hcl	48	88	2623	479.02	12		23	51	266.76	1513	*
1881657666	Janus	Thomas	Fredericksburg	VA	51	Family Practice	S	Paroxetine Hcl	Paroxetine Hcl	19	57	1710	333.43			19	57	333.43	1710	*
1881657682	Hastie	Mindy	Cincinnati	OH	39	Internal Medicine	S	Paroxetine Hcl	Paroxetine Hcl	24	42	1260	344.28		#					*
1881657914	Hirsch	Henry	Hallandale Beach	FL	12	Internal Medicine	T	Paroxetine Hcl	Paroxetine Hcl	20	52	1560	578.02			20	52	578.02	1560	*
1881657955	Shain	Anne	Chicopee	MA	25	Internal Medicine	S	Paroxetine Hcl	Paroxetine Hcl	30	64	1920	412		#					*
1881658334	Nezhad	Mehran	Victoria	TX	48	Internal Medicine	S	Paroxetine Hcl	Paroxetine Hcl	31	69	2070	492.3			31	69	492.3	2070	*
1881658714	Mcfarland	Michael	Azle	TX	48	Internal Medicine	S	Paroxetine Hcl	Paroxetine Hcl	75	99	2970	559.9	11		54	66	409.56	1980	*
1881659076	Barron	Jeremy	Baltimore	MD	24	Geriatric Medicine	S	Paxil Cr	Paroxetine Hcl	14	14	420	3787.42			14	14	3787.42	420	*
1881659100	Powers	Gina	Mcalester	OK	40	Physician Assistant	S	Paroxetine Hcl	Paroxetine Hcl	28	58	1740	229.61			17	41	172.48	1230	*
1881659308	Lim	Kenneth	Orlando	FL	12	Family Practice	S	Paroxetine Hcl	Paroxetine Hcl	32	48	1440	329		#					*
1881659381	Pham	Chau	Watauga	TX	48	Family Practice	S	Paroxetine Hcl	Paroxetine Hcl	16	48	1440	375.56			16	48	375.56	1440	*
1881659571	Figa	Jeffrey	Louisville	KY	21	Family Practice	S	Paroxetine Hcl	Paroxetine Hcl	26	56	1680	231.61		#					*
1881659720	Meyers	Lynn	Aberdeen	SD	46	Physician Assistant	S	Paroxetine Hcl	Paroxetine Hcl	25	70	2100	260.55			25	70	260.55	2100	*
1881659845	Kennedy	Richard	Penfield	NY	36	Family Practice	S	Paroxetine Hcl	Paroxetine Hcl	13	15	450	198.83		*					*
1881660108	Yates	Anthony	Pittsburgh	PA	42	Internal Medicine	S	Paroxetine Hcl	Paroxetine Hcl	20	60	1800	333.06			20	60	333.06	1800	*
1881660124	Cox	Laurie	Mifflin	PA	42	Family Practice	S	Paroxetine Hcl	Paroxetine Hcl	83	116	3374	869.17	20	#					#
1881660470	Lee	Abraham	Montrose	CO	8	Family Practice	S	Paroxetine Hcl	Paroxetine Hcl	24	30	891	101.88		#					*
1881660561	Ocallaghan	Kimberly	Jamaica Plain	MA	25	Nurse Practitioner	S	Paroxetine Hcl	Paroxetine Hcl	12	12	360	89.48			12	12	89.48	360	*
1881660686	Quinones	Manuel	San Antonio	TX	48	Family Practice	S	Paroxetine Hcl	Paroxetine Hcl	54	84	2520	736.68	12		37	67	521.92	2010	*
1881660793	Perelman	Mikhail	Saint Paul	MN	27	Internal Medicine	S	Paroxetine Hcl	Paroxetine Hcl	57	95	2850	541.29	12	#					#
1881660942	Harvey	James	Tupelo	MS	28	Internal Medicine	S	Paroxetine Hcl	Paroxetine Hcl	68	88	2640	978.14			57	77	898.94	2310	*
1881661015	Freeland	Robyn	Ada	OK	40	Physician Assistant	S	Paroxetine Hcl	Paroxetine Hcl	16	44	1305	253.67		#					*
1881661072	Sayed	M Eiad	Westlake	OH	39	Internal Medicine	S	Paroxetine Hcl	Paroxetine Hcl	19	34	1005	289.68			19	34	289.68	1005	*
1881661494	Haase	Sharon	Beaver Dam	WI	55	Internal Medicine	S	Paroxetine Hcl	Paroxetine Hcl	27	33.3	948	205.5		*					*
1881661510	Kossev	Viliana	Manasquan	NJ	34	Internal Medicine	S	Paroxetine Hcl	Paroxetine Hcl	17	25	629	132.62			17	25	132.62	629	*
1881661544	Jacob	Daisy	Hartford	CT	9	Psychiatry	S	Paroxetine Hcl	Paroxetine Hcl	28	36	1050	185.31			0	0	0	0	#
1881661627	Sabri	Safia	Bristol	TN	47	Psychiatry	S	Paroxetine Hcl	Paroxetine Hcl	49	57.2	1680	353.2			0	0	0	0	#
1881661759	Krouse	Richard	Lombard	IL	17	Internal Medicine	S	Paroxetine Hcl	Paroxetine Hcl	45	125	3735	864.1	16	#					#
1881662088	Begley	Diane	Lafayette	IN	18	Family Practice	S	Paroxetine Er	Paroxetine Hcl	11	11	330	1205.87			0	0	0	0	#
1881662278	Patwa	Geeta	Pomona	CA	6	Internal Medicine	S	Paroxetine Hcl	Paroxetine Hcl	12	12	360	108			12	12	108	360	*
1881662351	Fontius	Jennifer	Scottsdale	AZ	4	Family Practice	S	Paroxetine Hcl	Paroxetine Hcl	19	37	1110	267.56			19	37	267.56	1110	*
1881662443	Giannini	Kristin	Vernon	CT	9	Family Practice	S	Paroxetine Hcl	Paroxetine Hcl	31	65	1928	426.53			14	40	280.96	1178	*
1881662450	Alloy	Stephen	Manchester	CT	9	Psychiatry	S	Paroxetine Hcl	Paroxetine Hcl	32	32	960	263.83			17	17	183.73	510	*
1881662567	Greco	Joseph	Dunmore	PA	42	Internal Medicine	S	Paroxetine Er	Paroxetine Hcl	12	12	360	3405.01			0	0	0	0	#
1881662567	Greco	Joseph	Dunmore	PA	42	Internal Medicine	S	Paroxetine Hcl	Paroxetine Hcl	36	54	1620	338.59			36	54	338.59	1620	*
1881662864	Callahan	Megan	Everett	MA	25	Internal Medicine	S	Paroxetine Hcl	Paroxetine Hcl	13	19	570	41.99			13	19	41.99	570	*
1881663094	Purewal	Navdeep	Weirton	WV	54	Psychiatry	S	Paroxetine Hcl	Paroxetine Hcl	46	50	1500	480.49			31	35	364.89	1050	*
1881663144	Mamnoon	Sameer	Williamsville	NY	36	Internal Medicine	S	Paroxetine Hcl	Paroxetine Hcl	52	80	2371	728.23	11		52	80	728.23	2371		11
1881663185	Rose	Andrew	Colby	KS	20	Physician Assistant	S	Paroxetine Hcl	Paroxetine Hcl	22	32	960	158.5		#					*
1881663201	Cluff	David	Payson	AZ	4	Family Practice	S	Paroxetine Hcl	Paroxetine Hcl	19	46	1380	324.24			19	46	324.24	1380	*
1881663250	Stricklin	David	Carmi	IL	17	Internal Medicine	S	Paroxetine Hcl	Paroxetine Hcl	22	30	878	256.61			22	30	256.61	878	*
1881663615	Bansal	Archana	Sierra Vista	AZ	4	Internal Medicine	S	Paroxetine Hcl	Paroxetine Hcl	34	46	1380	526.82			21	29	294.06	870	*
1881663946	Adler	Jeremy	Lafayette	IN	18	Family Practice	S	Paroxetine Hcl	Paroxetine Hcl	32	40.2	1118	283.66			32	40.2	283.66	1118	*
1881663979	Randazzo	Guy	Orange	CA	6	Pulmonary Disease	S	Paroxetine Hcl	Paroxetine Hcl	19	45	1350	203.27			19	45	203.27	1350	*
1881663987	Solomon	William	Callahan	FL	12	Family Practice	S	Paroxetine Hcl	Paroxetine Hcl	57	99	2970	620.65	12		44	80	483.11	2400	*
1881664126	Patterson	Carol	Huntington	WV	54	Internal Medicine	S	Paroxetine Hcl	Paroxetine Hcl	14	40	1200	270.21			14	40	270.21	1200	*
1881664134	Name	Elias	Chicopee	MA	25	Internal Medicine	S	Paroxetine Hcl	Paroxetine Hcl	41	45	1325	236.38		*					*
1881664456	Cosmatos	Andreas	Astoria	NY	36	Internal Medicine	S	Paroxetine Hcl	Paroxetine Hcl	61	94	2820	958.08	16	#					#
1881664522	Snepar	Richard	East Brunswick	NJ	34	Infectious Disease	S	Paroxetine Hcl	Paroxetine Hcl	14	42	1260	354.51			14	42	354.51	1260	*
1881664589	Adrian	Dwayne	Muncie	IN	18	Internal Medicine	S	Paroxetine Hcl	Paroxetine Hcl	70	156.5	4695	679.55	14	#					#
1881664795	Grumbach	Robert	Columbia	SC	45	Obstetrics & Gynecology	S	Paroxetine Hcl	Paroxetine Hcl	24	54	1620	396.73		#					*
1881664803	Emory	Sylvia	Eugene	OR	41	Family Practice	S	Paroxetine Hcl	Paroxetine Hcl	60	96.4	2849	524.57	11		60	96.4	524.57	2849		11
1881664936	Selanik	Virginia	Charleston	WV	54	Nurse Practitioner	S	Paroxetine Hcl	Paroxetine Hcl	18	18	540	102.06		*					*
1881664951	Restea	George	Starke	FL	12	Internal Medicine	S	Paroxetine Hcl	Paroxetine Hcl	33	43	1250	256.08		*					*
1881665032	Strickland	Warren	Huntsville	AL	1	Cardiovascular Disease (Cardiology)	S	Paroxetine Hcl	Paroxetine Hcl	12	14	420	184.94			12	14	184.94	420	*
1881665065	Clayton	John	West Chester	PA	42	Psychiatry	S	Paroxetine Hcl	Paroxetine Hcl	25	27.4	806	334.94		*					*
1881665222	Chang	Khai	Mount Dora	FL	12	Internal Medicine	S	Paroxetine Hcl	Paroxetine Hcl	74	187	5587	1251.09	25	#					#
1881665362	Camerino	Edward	Ephrata	PA	42	Family Practice	S	Paroxetine Er	Paroxetine Hcl	11	11	330	1403.79			0	0	0	0	#
1881665362	Camerino	Edward	Ephrata	PA	42	Family Practice	S	Paroxetine Hcl	Paroxetine Hcl	31	39	1170	296.4			16	18	168.95	540	*
1881665461	Peller	Owen	Plantation	FL	12	Cardiovascular Disease (Cardiology)	S	Paroxetine Hcl	Paroxetine Hcl	18	22	660	179.49			18	22	179.49	660	*
1881665909	Smith	Christopher	Pueblo	CO	8	Family Practice	S	Paroxetine Hcl	Paroxetine Hcl	43	79	2370	504.28	12	#					*
1881665933	Arguello	Juan Carlos	San Diego	CA	6	Psychiatry	S	Paroxetine Hcl	Paroxetine Hcl	11	11	330	45.13		*					*
1881665974	Levins	John	Houston	TX	48	Internal Medicine	S	Paroxetine Er	Paroxetine Hcl	21	25	750	2554.68		#					*
1881665974	Levins	John	Houston	TX	48	Internal Medicine	S	Paroxetine Hcl	Paroxetine Hcl	35	63	1890	517.07			35	63	517.07	1890	*
1881666071	Koontz	John	Oklahoma City	OK	40	Family Practice	S	Paroxetine Hcl	Paroxetine Hcl	13	29	870	78.85			13	29	78.85	870	*
1881666154	Hall	Frank	Mobile	AL	1	Family Practice	S	Paroxetine Hcl	Paroxetine Hcl	54	122	3645	656.44	14	#					#
1881666303	West	Malia	Fairview Park	OH	39	Nurse Practitioner	S	Paroxetine Hcl	Paroxetine Hcl	17	29	870	322.17		*					*
1881666378	Norcia	Tamara	Owensboro	KY	21	Physician Assistant	S	Paroxetine Hcl	Paroxetine Hcl	28	54	1620	631.92		#					*
1881666402	Blanton	Kevin	Clifton	TX	48	Family Practice	S	Paroxetine Hcl	Paroxetine Hcl	28	66	1980	349.37		#					*
1881666543	Brodsky	Robert	Murrysville	PA	42	Family Practice	S	Paroxetine Hcl	Paroxetine Hcl	12	36	1080	154.34			12	36	154.34	1080	*
1881666899	Lee	R. David	Stanley	VA	51	Family Practice	S	Paroxetine Hcl	Paroxetine Hcl	84	108	3240	612.94	17		37	47	222.25	1410	*
1881667145	Hundley	Charles	Roseburg	OR	41	Family Practice	S	Paroxetine Hcl	Paroxetine Hcl	28	60	1785	294.21			28	60	294.21	1785	*
1881667202	Rege	Anjali	Las Vegas	NV	32	Family Practice	S	Paroxetine Hcl	Paroxetine Hcl	27	79	2370	391.56			27	79	391.56	2370	*
1881667244	Skinner	Motte	Florence	SC	45	Family Practice	S	Paroxetine Hcl	Paroxetine Hcl	73	85	2463	805.25			73	85	805.25	2463	*
1881667319	Mcneil	Peter	Mt Carmel	PA	42	Family Practice	S	Paroxetine Hcl	Paroxetine Hcl	19	26.4	792	104.47			19	26.4	104.47	792	*
1881667681	Hasley	Peggy	Pittsburgh	PA	42	Internal Medicine	S	Paroxetine Hcl	Paroxetine Hcl	21	43	1280	220.04		#					*
1881667822	Lantz	James	Douglasville	GA	13	Internal Medicine	S	Paroxetine Hcl	Paroxetine Hcl	34	78	2294	370.49	11	#					*
1881667988	Mays	Wallace	Americus	GA	13	Obstetrics & Gynecology	S	Paroxetine Hcl	Paroxetine Hcl	30	31	930	191.13		*					*
1881668325	Bernstein	Stanley	Wayne	NJ	34	Internal Medicine	S	Paroxetine Hcl	Paroxetine Hcl	39	51	1530	607.48			39	51	607.48	1530	*
1881668341	Olah	Ronald	Pasadena	CA	6	Internal Medicine	S	Paroxetine Er	Paroxetine Hcl	11	11	330	1149.98			11	11	1149.98	330	*
1881668424	Jozwiak	Mariola	Pittsburgh	PA	42	Internal Medicine	S	Paroxetine Hcl	Paroxetine Hcl	23	49	1470	350.89		#					*
1881668473	Setlock	Walter	Frackville	PA	42	Family Practice	S	Paroxetine Hcl	Paroxetine Hcl	55	95	2850	543.11		#					*
1881668655	Wilcox	Michael	Walla Walla	WA	53	Internal Medicine	S	Paroxetine Hcl	Paroxetine Hcl	31	49	1470	357.59			31	49	357.59	1470	*
1881668671	Guevara	Carlos	Isabela	PR	72	General Practice	S	Paroxetine Hcl	Paroxetine Hcl	14	14	420	88.98			14	14	88.98	420	*
1881668887	Carmody	Robert	Walla Walla	WA	53	Family Practice	S	Paroxetine Hcl	Paroxetine Hcl	67	71	2039	710.76			67	71	710.76	2039	*
1881668986	Hosch	Amy	Tyler	TX	48	Family Practice	S	Paroxetine Hcl	Paroxetine Hcl	12	12	344	76.02		*					*
1881669158	Wahab	Amir	Lincoln	IL	17	Family Practice	S	Paroxetine Hcl	Paroxetine Hcl	30	46	1380	398.61		#					*
1881669281	Varallo	Mark	Lockport	NY	36	Psychiatry	S	Paroxetine Hcl	Paroxetine Hcl	55	56	1680	371.81			18	19	127.12	570	*
1881669430	Cunningham	Sylvia	Hiram	GA	13	Nurse Practitioner	S	Paroxetine Hcl	Paroxetine Hcl	66	120	3600	838.18	23	#					#
1881669695	Chowhan	Shagufta	South Bend	IN	18	Psychiatry	S	Paroxetine Er	Paroxetine Hcl	14	14	385	3441.96			0	0	0	0	#
1881669695	Chowhan	Shagufta	South Bend	IN	18	Psychiatry	S	Paroxetine Hcl	Paroxetine Hcl	48	52	1539	598.55		*					*
1881669703	Martinez	Matthew	Greeley	CO	8	Family Practice	S	Paroxetine Hcl	Paroxetine Hcl	13	17	510	182.7			13	17	182.7	510	*
1881670404	Nathoo	Mansur	Houston	TX	48	Internal Medicine	S	Paroxetine Hcl	Paroxetine Hcl	37	37	1080	552.2		#					*
1881670636	Glock	Richard	Jacksonville	FL	12	Internal Medicine	S	Paroxetine Hcl	Paroxetine Hcl	16	26	780	174.41			16	26	174.41	780	*
1881670693	Mues Sanchez	Jose	Orlando	FL	12	Internal Medicine	S	Paroxetine Hcl	Paroxetine Hcl	67	71	2130	500.64	15	#					#
1881670792	Ulrich	Stephen	New Lexington	OH	39	Family Practice	S	Paroxetine Hcl	Paroxetine Hcl	30	32	960	473.28		#					*
1881670958	Johnston	Mary	Baltimore	MD	24	Psychiatry	S	Paroxetine Hcl	Paroxetine Hcl	19	19	570	108.6			19	19	108.6	570	*
1881670982	Philippi	Donna	Layton	UT	49	Psychiatry	S	Paroxetine Hcl	Paroxetine Hcl	32	32	960	202.37		*					*
1881671055	Scott	William	Dardanelle	AR	5	Emergency Medicine	S	Paroxetine Hcl	Paroxetine Hcl	53	61.3	1836	349.2			53	61.3	349.2	1836	*
1881671154	Nguyen	Vy	Mission Viejo	CA	6	Internal Medicine	S	Paroxetine Hcl	Paroxetine Hcl	15	21	630	81.35			15	21	81.35	630	*
1881671444	Atkinson	James	Medford	NJ	34	Internal Medicine	S	Paroxetine Hcl	Paroxetine Hcl	20	60	1800	612.07			20	60	612.07	1800	*
1881671576	Hussey	Stephen	Lakeview	OR	41	Family Practice	S	Paroxetine Hcl	Paroxetine Hcl	27	35	1050	315.15			27	35	315.15	1050	*
1881671576	Hussey	Stephen	Lakeview	OR	41	Family Practice	S	Paxil	Paroxetine Hcl	12	12	360	2382.25			12	12	2382.25	360	*
1881671808	Aquino	Brian	League City	TX	48	Family Practice	S	Paroxetine Hcl	Paroxetine Hcl	22	52	1560	357		#					*
1881672012	Cheema	Mohinder	Lake Forest Park	WA	53	Family Practice	S	Paroxetine Hcl	Paroxetine Hcl	25	25.2	722	308.36			25	25.2	308.36	722	*
1881672152	Caballero	Hugo	Germantown	TN	47	Family Practice	S	Paroxetine Hcl	Paroxetine Hcl	22	36	1080	141.05		#					*
1881672160	Cassel	Todd	Dungannon	VA	51	Family Practice	S	Paroxetine Hcl	Paroxetine Hcl	55	71	2130	441.67			36	46	276.39	1380	*
1881672210	Silka	Van	Worcester	MA	25	Psychiatry	S	Paroxetine Hcl	Paroxetine Hcl	43	43	1231	321.62			0	0	0	0	#
1881672236	Thomas	Robert	Kearney	MO	29	Family Practice	S	Paroxetine Hcl	Paroxetine Hcl	47	107	3210	752.59	12	#					*
1881672749	Jaiswal	Sapna	Dallas	TX	48	Family Practice	S	Paroxetine Hcl	Paroxetine Hcl	13	27	810	184.56		*					*
1881672798	Sierra	Julie	Honolulu	HI	15	Internal Medicine	S	Paroxetine Hcl	Paroxetine Hcl	19	31	930	185.61		#					*
1881673093	Pare'	Bernard	Mount Juliet	TN	47	Family Practice	S	Paroxetine Hcl	Paroxetine Hcl	40	96.1	2880	320.43		#					*
1881673168	Mcpherson	Selwyn Lloyd	Akron	OH	39	Psychiatry & Neurology	T	Paroxetine Hcl	Paroxetine Hcl	11	11	330	43.98		*					*
1881673226	Oneill	Charles	Macomb	IL	17	Family Practice	S	Paroxetine Hcl	Paroxetine Hcl	22	64	1920	318.38			22	64	318.38	1920	*
1881673275	Dimarcangelo	Michael	Maple Shade	NJ	34	Family Practice	S	Paroxetine Hcl	Paroxetine Hcl	14	18	540	81.18			14	18	81.18	540	*
1881673432	Gault	William	Newton	MA	25	Psychiatry	S	Paroxetine Hcl	Paroxetine Hcl	11	33	990	246.56			11	33	246.56	990	*
1881673507	Sharma	Anuj	Inverness	FL	12	Physical Medicine and Rehabilitation	S	Paroxetine Hcl	Paroxetine Hcl	11	11	285	57.16		*					*
1881673515	Scheich	Karen	Shepherdsville	KY	21	Nurse Practitioner	S	Paroxetine Er	Paroxetine Hcl	11	11	330	331.32			0	0	0	0	#
1881673515	Scheich	Karen	Shepherdsville	KY	21	Nurse Practitioner	S	Paroxetine Hcl	Paroxetine Hcl	20	22	660	146.52		#					*
1881673606	Weston	Wayne	Dunmore	PA	42	Internal Medicine	S	Paroxetine Hcl	Paroxetine Hcl	59	81	2408	550.21		#					*
1881673606	Weston	Wayne	Dunmore	PA	42	Internal Medicine	S	Paxil Cr	Paroxetine Hcl	15	15	350	2332.36			15	15	2332.36	350	*
1881673648	Hausmann	Jan	Jackson	MS	28	Internal Medicine	S	Paroxetine Hcl	Paroxetine Hcl	22	34	1020	140.8		*					*
1881674109	Mercer	Kimberly	Wichita Falls	TX	48	Nurse Practitioner	S	Paroxetine Hcl	Paroxetine Hcl	11	15	450	124.83			11	15	124.83	450	*
1881674232	Hamel	Lowell	Berrien Springs	MI	26	Family Practice	S	Paroxetine Hcl	Paroxetine Hcl	20	46	1380	297.24			20	46	297.24	1380	*
1881674711	Jana	Rajiv	Monroeville	PA	42	Family Practice	S	Paroxetine Hcl	Paroxetine Hcl	61	104	3120	637.93	11	#					*
1881674802	Montella	Michael	Scranton	PA	42	Internal Medicine	S	Paroxetine Hcl	Paroxetine Hcl	212	359	10770	2332.79	42		185	319	2114.6	9570	#
1881675007	Schoenfeld	Howard	Marlboro	NJ	34	Family Practice	S	Paroxetine Hcl	Paroxetine Hcl	23	23	614	246.15			23	23	246.15	614	*
1881675098	Davis	Lawrence	Englewood	NJ	34	Internal Medicine	S	Paroxetine Hcl	Paroxetine Hcl	32	57	1710	477.92			32	57	477.92	1710	*
1881675353	Schwabenbauer	Patricia	Erie	PA	42	Nurse Practitioner	S	Paroxetine Hcl	Paroxetine Hcl	53	53	1590	421.69		*					*
1881675452	Pandey	Ravi	Royal Palm Beach	FL	12	Internal Medicine	S	Paroxetine Hcl	Paroxetine Hcl	14	28	840	147.05		#					*
1881675494	Bourhill	Eric	Wirtz	VA	51	Family Practice	S	Paroxetine Hcl	Paroxetine Hcl	22	42	1260	369.44			22	42	369.44	1260	*
1881675999	Hanley	Allsion	Orlando	FL	12	Internal Medicine	S	Paroxetine Hcl	Paroxetine Hcl	14	30	900	159.78			14	30	159.78	900	*
1881676013	Raj	Anitha	Worcester	MA	25	Internal Medicine	S	Paroxetine Hcl	Paroxetine Hcl	23	66	1980	287.26			23	66	287.26	1980	*
1881676088	Ali	Esa	Waterford	MI	26	Family Practice	S	Paroxetine Hcl	Paroxetine Hcl	18	22	660	90.19		*					*
1881676112	Schowengerdt	Andrew	Montezuma	KS	20	Family Practice	S	Paroxetine Hcl	Paroxetine Hcl	86	94.4	2614	812.15	12		73	81.1	645.76	2247	#
1881676500	Malone	David	Matthews	NC	37	Internal Medicine	S	Paroxetine Hcl	Paroxetine Hcl	18	54	1620	360.14			18	54	360.14	1620	*
1881676658	Golden	David	Newton	MA	25	Psychiatry	S	Paroxetine Hcl	Paroxetine Hcl	45	77	2310	416.4		#					*
1881676856	Florence	David	Manchester	TN	47	Family Practice	S	Paroxetine Hcl	Paroxetine Hcl	15	15	450	90.96		*					*
1881676914	Maslanka	Stanislaw	Chicago	IL	17	Gastroenterology	S	Paroxetine Hcl	Paroxetine Hcl	28	68	2040	348.47		#					*
1881676930	Machen	Gerald	Cullman	AL	1	Family Practice	S	Paroxetine Hcl	Paroxetine Hcl	11	31.5	945	232.71		*					*
1881676955	Greb	David	Valley Center	CA	6	Family Practice	S	Paroxetine Hcl	Paroxetine Hcl	52	129	3870	1189.38			52	129	1189.38	3870	*
1881677011	Blohm	Brenda	Portage	WI	55	Family Practice	S	Paroxetine Hcl	Paroxetine Hcl	48	68	1956	537.75			16	32	228.48	960	*
1881677318	Jacqmotte	Nathalie	Portland	OR	41	Family Practice	S	Paroxetine Hcl	Paroxetine Hcl	11	11	330	88.41			0	0	0	0	#
1881677458	Jenkins	Michelle	Cumming	GA	13	Family Practice	S	Paroxetine Hcl	Paroxetine Hcl	106	186.7	5553	1154.52	27	#					#
1881677490	Vanderwerken	Suzanne	Woodbury	NJ	34	Family Practice	S	Paroxetine Hcl	Paroxetine Hcl	11	13	390	71.05		*					*
1881677540	Dehart	Sharon	Maupin	OR	41	Physician Assistant	S	Paroxetine Hcl	Paroxetine Hcl	14	34	1020	371.83		*					*
1881677813	Murphy	Leslie	Norton	OH	39	Family Practice	S	Paroxetine Hcl	Paroxetine Hcl	20	46	1380	372.76		#					*
1881677847	Ballinger	Paul	Chickamauga	GA	13	Physician Assistant	S	Paroxetine Hcl	Paroxetine Hcl	36	56	1680	365.28			25	37	222.19	1110	*
1881678183	Sutula	Thomas	South Bend	IN	18	Family Practice	S	Paroxetine Hcl	Paroxetine Hcl	11	11	330	81.67			11	11	81.67	330	*
1881678241	Laks	Natarajan	Festus	MO	29	Psychiatry	S	Paroxetine Hcl	Paroxetine Hcl	36	74	2176	490.31			17	39	286.94	1170	*
1881678381	Purewal	Tarlok	Marion	OH	39	Internal Medicine	S	Paroxetine Er	Paroxetine Hcl	11	11	330	1396.89			11	11	1396.89	330	*
1881678381	Purewal	Tarlok	Marion	OH	39	Internal Medicine	S	Paroxetine Hcl	Paroxetine Hcl	18	44	1275	193.47			18	44	193.47	1275	*
1881678407	Mcdougall	Scott	Reese	MI	26	Family Practice	S	Paroxetine Hcl	Paroxetine Hcl	11	19	570	137.22			11	19	137.22	570	*
1881678464	Syed	Baqir	Lake Worth	FL	12	Internal Medicine	S	Paroxetine Hcl	Paroxetine Hcl	21	27	772	350			21	27	350	772	*
1881678597	Milliron	Heather	Hamburg	NY	36	Nurse Practitioner	S	Paroxetine Hcl	Paroxetine Hcl	35	65	1950	577.86			35	65	577.86	1950	*
1881678696	Berube	Gary	Columbia City	IN	18	Family Practice	S	Paroxetine Hcl	Paroxetine Hcl	42	68.2	2046	286.93			30	56	198.71	1680	*
1881678712	Dupont	Jules	Houma	LA	22	Internal Medicine	S	Paroxetine Hcl	Paroxetine Hcl	58	73.4	2200	459.85			25	40	197.21	1200	*
1881678936	Valor	Elena	Miami	FL	12	Family Practice	S	Paroxetine Hcl	Paroxetine Hcl	31	37	1098	260.91		*					*
1881678951	Sufit	Susan	Golden	CO	8	Family Practice	S	Paroxetine Hcl	Paroxetine Hcl	36	76	2265	673.76			36	76	673.76	2265	*
1881678969	Peterson	Maren	Plymouth	MN	27	Internal Medicine	S	Paroxetine Hcl	Paroxetine Hcl	30	90	2700	338.05		#					*
1881679140	Hazimah	Youssef	Toledo	OH	39	Internal Medicine	S	Paroxetine Hcl	Paroxetine Hcl	74	92	2736	482.24	15	#					#
1881679496	Kilgallin	John	Russell Springs	KY	21	Family Practice	S	Paroxetine Hcl	Paroxetine Hcl	56	56	1680	305.19			31	31	178.12	930	*
1881679843	Beecher	Kimberly	Saint Peter	MN	27	Family Practice	S	Paroxetine Hcl	Paroxetine Hcl	23	45.2	1356	260.49			23	45.2	260.49	1356	*
1881679868	Doig	David	Arvada	CO	8	Family Practice	S	Paroxetine Hcl	Paroxetine Hcl	14	30	900	235.94		*					*
1881679900	Mogensen	Mark	Lake View	IA	19	Physician Assistant	S	Paroxetine Hcl	Paroxetine Hcl	24	40	1182	143.52		#					*
1881680296	Taft	Leesa	Windsor	VT	50	Nurse Practitioner	S	Paroxetine Hcl	Paroxetine Hcl	31	73	2179	457.56			31	73	457.56	2179	*
1881680338	Burns	William	Lake Jackson	TX	48	Family Practice	S	Paroxetine Hcl	Paroxetine Hcl	70	85	2550	588.89	16		59	66	441.25	1980	*
1881680361	Katula	Garrett	Yorkville	IL	17	Family Practice	S	Paroxetine Hcl	Paroxetine Hcl	12	29	870	241.1			12	29	241.1	870	*
1881680387	Palermo	Peter	Hoffman Estates	IL	17	Internal Medicine	S	Paroxetine Hcl	Paroxetine Hcl	26	46	1365	271.95		#					*
1881680429	Sherman	Jeffrey	Peachtree City	GA	13	Family Practice	S	Paroxetine Hcl	Paroxetine Hcl	26	26	780	243.48		*					*
1881680478	Kusler	Kevin	Monmouth	IL	17	Physician Assistant	S	Paroxetine Hcl	Paroxetine Hcl	18	24	720	226.62		#					*
1881680775	Altherr	Doris	Plainville	CT	9	Internal Medicine	S	Paroxetine Hcl	Paroxetine Hcl	25	39	1170	207.95			25	39	207.95	1170	*
1881680817	Pagana	John	Sunbury	PA	42	Family Practice	S	Paroxetine Hcl	Paroxetine Hcl	14	42	1260	187.03		*					*
1881681013	Wang	Grace	Miami	FL	12	Hematology-Oncology	S	Paroxetine Er	Paroxetine Hcl	18	20	600	2432.43			18	20	2432.43	600	*
1881681013	Wang	Grace	Miami	FL	12	Hematology-Oncology	S	Paroxetine Hcl	Paroxetine Hcl	12	12	360	86.7			0	0	0	0	#
1881681237	Patel	Bharat Kumar	Brockton	MA	25	Internal Medicine	S	Paroxetine Hcl	Paroxetine Hcl	29	53	1570	349.92		#					*
1881681617	Hines	Charles	Asheville	NC	37	Internal Medicine	S	Paroxetine Hcl	Paroxetine Hcl	83	83	2173	956.3	11	#					*
1881681658	Flick	Gene	Evansville	IN	18	Psychiatry	S	Paroxetine Hcl	Paroxetine Hcl	12	20	600	159.32		#					*
1881681682	Cohenour	Kathleen	Indianapolis	IN	18	Internal Medicine	S	Paroxetine Hcl	Paroxetine Hcl	57	89.5	2685	418.29			26	40	206.68	1200	*
1881681864	Schmitz	James	Charleston	AR	5	Family Practice	S	Paroxetine Hcl	Paroxetine Hcl	71	71	2080	592.01			46	46	422.77	1330	*
1881681930	Shah	Sailesh	Sacramento	CA	6	Interventional Cardiology	S	Paroxetine Hcl	Paroxetine Hcl	11	17	510	105.02			11	17	105.02	510	*
1881681955	Barszenski	Patricia	Detroit	MI	26	Nurse Practitioner	S	Paroxetine Hcl	Paroxetine Hcl	23	23	674	143.3			23	23	143.3	674	*
1881682144	Mcbride	Suzanne	Columbus	GA	13	Family Practice	S	Paroxetine Hcl	Paroxetine Hcl	35	47	1410	426.7		#					*
1881682284	Funk	Gregory	Gulf Shores	AL	1	General Practice	S	Paroxetine Hcl	Paroxetine Hcl	41	59	1650	431.02			13	31	172.8	930	*
1881682458	Etemad	Elizabeth	Greenbrae	CA	6	Family Practice	S	Paroxetine Hcl	Paroxetine Hcl	11	31	930	234.94			11	31	234.94	930	*
1881682714	Lopez	Jonathan	Fairfield	CA	6	Hematology-Oncology	S	Paroxetine Hcl	Paroxetine Hcl	18	31	930	179.57		#					*
1881682912	Samora	Patrick	Santa Fe	NM	35	Family Practice	S	Paroxetine Hcl	Paroxetine Hcl	69	114	3395	911.97	18		42	87	542.11	2610	#
1881682987	Gulde	James	Sulphur Springs	TX	48	Internal Medicine	S	Paroxetine Hcl	Paroxetine Hcl	40	58	1686	394.5			29	43	244.21	1239	*
1881683068	Sahay	Vandana	Groton	MA	25	Internal Medicine	S	Paroxetine Hcl	Paroxetine Hcl	24	70	2100	251.67		#					*
1881683498	Mitchell	Brandon	Ankeny	IA	19	Physician Assistant	S	Paroxetine Hcl	Paroxetine Hcl	25	35	1050	179.1			14	22	73.6	660	*
1881683647	Breton	Cristian	Miami	FL	12	Internal Medicine	S	Paroxetine Hcl	Paroxetine Hcl	86	165	4950	1137.51	22		71	148	1042.07	4440	#
1881683712	Townsend	Charlotte	Lebanon	VA	51	Family Practice	S	Paroxetine Er	Paroxetine Hcl	11	11	330	2505.8			11	11	2505.8	330	*
1881683712	Townsend	Charlotte	Lebanon	VA	51	Family Practice	S	Paroxetine Hcl	Paroxetine Hcl	108	122.1	3662	975.71	21		83	94.9	842.33	2847	#
1881683878	Laguna	Joseph	Clearwater	FL	12	Internal Medicine	S	Paroxetine Hcl	Paroxetine Hcl	11	25	750	94.06			11	25	94.06	750	*
1881684017	Munir	Adnan	Jamestown	NY	36	Family Practice	S	Paroxetine Hcl	Paroxetine Hcl	66	96	2880	524.94	13		36	62	335.72	1860	*
1881684264	Milles	Cynthia	Bangor	ME	23	Nurse Practitioner	S	Paroxetine Hcl	Paroxetine Hcl	17	24.7	649	152.34		#					*
1881684355	Easter-Bryan	Doria	Rancho Cordova	CA	6	Family Practice	S	Paroxetine Hcl	Paroxetine Hcl	15	50	1500	443.18		*					*
1881684561	Hobgood	Donna	Chattanooga	TN	47	Obstetrics & Gynecology	S	Paroxetine Hcl	Paroxetine Hcl	16	34	1020	183.69		#					*
1881684629	Cerone	Andrea	Cuyahoga Falls	OH	39	Family Practice	S	Paroxetine Hcl	Paroxetine Hcl	11	25	750	81.25			11	25	81.25	750	*
1881684744	Chico Fuertes	Francisco	Bayamon	PR	72	Family Practice	S	Paroxetine Hcl	Paroxetine Hcl	43	45	1350	305.08			43	45	305.08	1350	*
1881684850	Nebeker	Henry	Burbank	CA	6	Nephrology	S	Paroxetine Hcl	Paroxetine Hcl	20	28	840	210.94		#					*
1881685071	Hussain	Meh Jabeen	St Charles	IL	17	Psychiatry	S	Paroxetine Hcl	Paroxetine Hcl	12	12.2	366	121.8			0	0	0	0	#
1881685261	Fredrickson	Russell	North Fond Du Lac	WI	55	Family Practice	S	Paroxetine Hcl	Paroxetine Hcl	22	64	1920	833.1			22	64	833.1	1920	*
1881685782	Coleman	Brandon	Hattiesburg	MS	28	Family Practice	S	Paroxetine Hcl	Paroxetine Hcl	27	39	1170	171.38			15	27	128.31	810	*
1881685816	Gilbert	Robert	Atlanta	GA	13	Neurology	S	Paroxetine Er	Paroxetine Hcl	11	11	330	2189			11	11	2189	330	*
1881685816	Gilbert	Robert	Atlanta	GA	13	Neurology	S	Paroxetine Hcl	Paroxetine Hcl	23	45	1350	329.62		#					*
1881685931	Galvez	Roger	Miami	FL	12	Cardiovascular Disease (Cardiology)	S	Paroxetine Hcl	Paroxetine Hcl	72	98	2940	726.81	15		72	98	726.81	2940		15
1881686020	Ozoa	Manuel	East Chicago	IN	18	Psychiatry	S	Paroxetine Hcl	Paroxetine Hcl	14	14	406	101.33			0	0	0	0	#
1881686079	Lazin	Andrew	Sarasota	FL	12	Nephrology	S	Paroxetine Hcl	Paroxetine Hcl	15	25	750	171.98			15	25	171.98	750	*
1881686392	Packard	Russell	Fort Pierce	FL	12	Psychiatry	S	Paroxetine Hcl	Paroxetine Hcl	24	26	780	201.37		*					*
1881686962	Joseph	Ralph	Little Rock	AR	5	Family Practice	S	Paroxetine Hcl	Paroxetine Hcl	25	25	728	107.21		#					*
1881687101	Patel	Madhusudan	Toledo	OH	39	Family Practice	S	Paroxetine Hcl	Paroxetine Hcl	24	32	960	316.01		#					*
1881687200	Livingston	Patrick	Norman	OK	40	Family Practice	S	Paroxetine Hcl	Paroxetine Hcl	68	106	3180	578.73	13		56	94	515.07	2820	#
1881687291	Mitchell	Thomas	Horseheads	NY	36	Family Practice	S	Paroxetine Hcl	Paroxetine Hcl	137	182	5458	1042.52	20		114	149	902.66	4468	#
1881687341	Bednarz	Lucian	Scranton	PA	42	Physical Medicine and Rehabilitation	S	Paroxetine Hcl	Paroxetine Hcl	17	17	510	79.93			17	17	79.93	510	*
1881687440	Lebel	Elizabeth	Irmo	SC	45	Internal Medicine	S	Paroxetine Hcl	Paroxetine Hcl	41	57	1695	521.25			29	35	184.75	1035	*
1881687481	Khatib	Pervez	Providence	RI	44	Family Practice	S	Paroxetine Hcl	Paroxetine Hcl	26	72	2160	464.49			14	42	328.47	1260	*
1881687499	Maloof	George	El Centro	CA	6	Internal Medicine	S	Paroxetine Hcl	Paroxetine Hcl	42	58	1740	643.92			42	58	643.92	1740	*
1881687507	Hassan	Syed	Port Charlotte	FL	12	Internal Medicine	S	Paroxetine Hcl	Paroxetine Hcl	24	36	1080	215.45			13	25	115.35	750	*
1881687531	Fraser	Clifford	Sherman Oaks	CA	6	Psychiatry	S	Paroxetine Er	Paroxetine Hcl	22	22	660	2801.71			0	0	0	0	#
1881687531	Fraser	Clifford	Sherman Oaks	CA	6	Psychiatry	S	Paroxetine Hcl	Paroxetine Hcl	146	167	4914	1140.89	26		50	63	367.72	1850	*
1881687663	Devine	Charles	Brandon	FL	12	Psychiatry	S	Paroxetine Hcl	Paroxetine Hcl	14	20	600	115.37			0	0	0	0	#
1881687788	Yutronich	Daniel	Halifax	PA	42	Family Practice	S	Paroxetine Hcl	Paroxetine Hcl	16	36	1080	291.62			16	36	291.62	1080	*
1881687986	Guzik	David	Burlington	NJ	34	Family Practice	S	Paroxetine Hcl	Paroxetine Hcl	12	30	894	238.24			12	30	238.24	894	*
1881688034	Polukhin	Maryanna	Newington	CT	9	Internal Medicine	S	Paroxetine Hcl	Paroxetine Hcl	37	71	2130	644.78		#					*
1881688117	Pope	Richard	Cedar Rapids	IA	19	Internal Medicine	S	Paroxetine Hcl	Paroxetine Hcl	32	52.1	1549	208.23			32	52.1	208.23	1549	*
1881688307	Bawden	David	Skokie	IL	17	Psychiatry	S	Paroxetine Hcl	Paroxetine Hcl	44	46	1355	424.51	12	#					*
1881688422	Ajit	Amirtha	Anaheim	CA	6	Internal Medicine	S	Paroxetine Hcl	Paroxetine Hcl	17	27	810	151.57			17	27	151.57	810	*
1881688505	Barton	Charles	Fremont	CA	6	Psychiatry	S	Paroxetine Er	Paroxetine Hcl	14	14	420	2579.79			14	14	2579.79	420	*
1881688505	Barton	Charles	Fremont	CA	6	Psychiatry	S	Paroxetine Hcl	Paroxetine Hcl	39	43	1290	327.81			28	30	235.28	900	*
1881688620	Rauzi	Frank	Littleton	CO	8	Family Practice	S	Paroxetine Hcl	Paroxetine Hcl	25	75	2250	646.18		#					*
1881688711	Naprta	Boris	Manchester	NH	33	Internal Medicine	S	Paroxetine Hcl	Paroxetine Hcl	49	49	1345	865.24		#					*
1881688778	Sierra Quinones	Yolanda	Toa Baja	PR	72	Internal Medicine	S	Paroxetine Hcl	Paroxetine Hcl	49	79	2344	376.37	11	#					*
1881688950	Tran	Don	San Jose	CA	6	Internal Medicine	S	Paroxetine Hcl	Paroxetine Hcl	12	12.2	366	37.4			0	0	0	0	#
1881688968	Thomas	Wayne	Decatur	AL	1	Family Practice	S	Paroxetine Hcl	Paroxetine Hcl	116	132.5	3970	540.48	18		71	79.2	375.9	2375	#
1881688992	Palnati	Srinivasa	Sun City	AZ	4	Internal Medicine	S	Paroxetine Hcl	Paroxetine Hcl	28	84	2520	530.65			28	84	530.65	2520	*
1881689032	Huffman	Leroy	Columbia	SC	45	Internal Medicine	S	Paroxetine Hcl	Paroxetine Hcl	27	41	1230	235.12			27	41	235.12	1230	*
1881689073	Jacobson	Sheila	Houston	TX	48	Neurology	S	Paroxetine Hcl	Paroxetine Hcl	46	72	2160	647.19			46	72	647.19	2160	*
1881689115	Lim	Janice	Snellville	GA	13	Family Practice	S	Paroxetine Hcl	Paroxetine Hcl	17	43	1290	287.35			17	43	287.35	1290	*
1881689172	Stracener	Windel	Richmond	IN	18	Family Practice	S	Paroxetine Hcl	Paroxetine Hcl	26	30	881	298.26		#					*
1881689248	Keeker	Michael	Gladstone	MI	26	Family Practice	S	Paroxetine Hcl	Paroxetine Hcl	24	52	1560	315.88		#					*
1881689297	Elder	Jay	Punxsutawney	PA	42	Internal Medicine	S	Paroxetine Hcl	Paroxetine Hcl	17	27	786	180.35		*					*
1881689388	Arreola	Esmeralda	Fresno	CA	6	Family Practice	S	Brisdelle	Paroxetine Mesylate	11	11	330	1970.54			0	0	0	0	#
1881689594	Pacioianu	Marius	Topeka	KS	20	Internal Medicine	S	Paroxetine Hcl	Paroxetine Hcl	14	40	1200	233.22			14	40	233.22	1200	*
1881689735	Costa	Gabriel	Miami	FL	12	Internal Medicine	S	Paroxetine Hcl	Paroxetine Hcl	150	205	6150	1838.71	27	#					#
1881690188	Noland	Robert	Bulverde	TX	48	Family Practice	S	Paroxetine Hcl	Paroxetine Hcl	57	157	4710	1538.89	19	#					#
1881690204	Richardson	Clay	Morganton	NC	37	Family Practice	S	Paroxetine Hcl	Paroxetine Hcl	14	30	891	247.83			14	30	247.83	891	*
1881690402	Norem	Julia	Fayetteville	NC	37	Family Practice	S	Paroxetine Hcl	Paroxetine Hcl	24	56	1680	415.31		#					*
1881690469	Housewright	Linda	Bulls Gap	TN	47	Nurse Practitioner	S	Paroxetine Hcl	Paroxetine Hcl	17	27	810	147.96		*					*
1881690477	Storeygard	Alan	Jacksonville	AR	5	Family Practice	S	Paroxetine Hcl	Paroxetine Hcl	28	38	1140	129.08			28	38	129.08	1140	*
1881690519	Tracy	Phillip	Jacksonville	AR	5	Family Practice	S	Paroxetine Hcl	Paroxetine Hcl	12	36	1080	249.35			12	36	249.35	1080	*
1881690709	Syfert	Richard	Davenport	IA	19	Family Practice	S	Paroxetine Hcl	Paroxetine Hcl	26	56	1680	307.38			26	56	307.38	1680	*
1881690865	Abrams	David	Tarzana	CA	6	Internal Medicine	S	Paroxetine Hcl	Paroxetine Hcl	12	12	360	118.1			12	12	118.1	360	*
1881691038	Richardson	Harold	Golden	CO	8	Family Practice	S	Paroxetine Hcl	Paroxetine Hcl	11	11	310	44			11	11	44	310	*
1881691202	Millard	James	Norristown	PA	42	Family Practice	S	Paroxetine Er	Paroxetine Hcl	12	12	360	797.87			12	12	797.87	360	*
1881691202	Millard	James	Norristown	PA	42	Family Practice	S	Paroxetine Hcl	Paroxetine Hcl	14	34	1020	230.31			14	34	230.31	1020	*
1881691442	Beebe	James	Lewes	DE	10	Family Practice	S	Paroxetine Hcl	Paroxetine Hcl	19	41	1230	618.38			19	41	618.38	1230	*
1881691517	Fotiadis	George	Osceola	IA	19	Family Practice	S	Paroxetine Hcl	Paroxetine Hcl	61	121	3569	534.35	18	#					#
1881691608	Tew	Amanda	Clarion	IA	19	Family Practice	S	Paroxetine Hcl	Paroxetine Hcl	17	19	570	58.43			17	19	58.43	570	*
1881691657	Elliott	Robert	Lexington	KY	21	Psychiatry	S	Paroxetine Hcl	Paroxetine Hcl	51	73	2190	823.5	11	#					*
1881692549	Johnson	Spencer	Minneapolis	MN	27	Family Practice	S	Paroxetine Hcl	Paroxetine Hcl	32	82	2460	809.22			32	82	809.22	2460	*
1881692622	Dooley	Tisha	Gonzales	LA	22	Nurse Practitioner	S	Paroxetine Hcl	Paroxetine Hcl	55	76	2270	426.53	12		55	76	426.53	2270		12
1881692820	Cunningham	Frank	Enon	OH	39	Family Practice	S	Paroxetine Hcl	Paroxetine Hcl	46	98	2940	761.95	13		46	98	761.95	2940		13
1881692937	Sanchez	Armando	Boerne	TX	48	Family Practice	S	Paroxetine Hcl	Paroxetine Hcl	13	13	390	91			0	0	0	0	#
1881692945	Wheeler	Eileen	Lansing	MI	26	Internal Medicine	S	Paroxetine Hcl	Paroxetine Hcl	20	34	1020	152.39		*					*
1881692952	Nasser	Bassem	Fall River	MA	25	Cardiovascular Disease (Cardiology)	S	Paroxetine Hcl	Paroxetine Hcl	20	20	600	177.53			20	20	177.53	600	*
1881693083	Ailes	Lonnie	Valparaiso	IN	18	Family Practice	S	Paroxetine Hcl	Paroxetine Hcl	40	88	2640	412.68			40	88	412.68	2640	*
1881693315	Martin	Monica	Downers Grove	IL	17	Internal Medicine	S	Paroxetine Hcl	Paroxetine Hcl	32	91	2730	400.8		#					*
1881693323	Stitzer	Philip	Moberly	MO	29	Family Practice	S	Paroxetine Hcl	Paroxetine Hcl	215	263	7748	1912.25	34		125	165	996.98	4808		23
1881693331	Alunday	Arthur	Greensburg	IN	18	Internal Medicine	S	Paroxetine Hcl	Paroxetine Hcl	49	107	3183	860.2	13		49	107	860.2	3183		13
1881693380	Shuman	Ivy	Martinez	GA	13	Emergency Medicine	S	Paroxetine Hcl	Paroxetine Hcl	78	80	2339	645.98	14	*					*
1881693752	Schultz	Cristopher	Enid	OK	40	Internal Medicine	S	Paroxetine Hcl	Paroxetine Hcl	86	136	4057	913.08	20	#					#
1881693810	Patel	Ajay	Birmingham	AL	1	Internal Medicine	S	Paroxetine Hcl	Paroxetine Hcl	37	65	1950	300			26	54	230.89	1620	*
1881693984	Roof	Jack	Blue Ridge	GA	13	Family Practice	S	Paroxetine Hcl	Paroxetine Hcl	58	68	1045	372.93			58	68	372.93	1045	*
1881694057	Caignet	Robert	Labelle	FL	12	Family Practice	S	Paroxetine Hcl	Paroxetine Hcl	33	85	2550	804.89		#					*
1881694222	Akrami	Cyrus	Tinley Park	IL	17	General Practice	S	Paroxetine Hcl	Paroxetine Hcl	11	17	480	90.79			11	17	90.79	480	*
1881694248	Crum	Michael	Snow Hill	MD	24	Nurse Practitioner	S	Paroxetine Hcl	Paroxetine Hcl	21	29	870	244.18		#					*
1881694305	Guibord	Roberta	Perrysburg	OH	39	Family Practice	S	Paroxetine Hcl	Paroxetine Hcl	20	36.1	1083	336.46		#					*
1881694420	Du Mont	Nicolas	New York	NY	36	Psychiatry	S	Paroxetine Er	Paroxetine Hcl	12	12	337	1114.5			12	12	1114.5	337	*
1881694420	Du Mont	Nicolas	New York	NY	36	Psychiatry	S	Paroxetine Hcl	Paroxetine Hcl	67	67	2010	419.1			26	26	150.1	780	*
1881694545	Keeley	Benjamin	Owensboro	KY	21	Family Practice	S	Paroxetine Hcl	Paroxetine Hcl	189	267	7847	2563.41	33		141	213	1763.51	6290	#
1881694669	Muskin	Elizabeth	New Haven	CT	9	Internal Medicine	S	Paroxetine Hcl	Paroxetine Hcl	12	16	480	40.47			12	16	40.47	480	*
1881694776	Gurtch	Tim	San Diego	CA	6	Family Practice	S	Paroxetine Hcl	Paroxetine Hcl	53	61	1685	497.23			53	61	497.23	1685	*
1881695096	Bhatt	Mina	Lake Placid	FL	12	Internal Medicine	S	Paroxetine Hcl	Paroxetine Hcl	70	140	4200	999.65	21		70	140	999.65	4200		21
1881695393	Nigro	Darlene	Bedford	VA	51	Internal Medicine	S	Paroxetine Hcl	Paroxetine Hcl	37	97.4	2922	663.02	12	#					#
1881695401	Alas	Juan	Azusa	CA	6	Family Practice	S	Paroxetine Hcl	Paroxetine Hcl	26	26	780	225.43			14	14	109.03	420	*
1881695492	Wolfe	Ann	Sylvania	OH	39	Internal Medicine	S	Paroxetine Hcl	Paroxetine Hcl	17	47	1410	203.5		#					*
1881695500	Roche-Barnett	Robert	Bayport	NY	36	Internal Medicine	S	Paroxetine Hcl	Paroxetine Hcl	52	70	2050	525.65			52	70	525.65	2050	*
1881695609	Sarfo	Kofi	Las Vegas	NV	32	Family Practice	S	Paroxetine Hcl	Paroxetine Hcl	39	83	2490	761.85	15	*					*
1881695757	Dalal	Karambir	Whiting	NJ	34	Internal Medicine	S	Paroxetine Hcl	Paroxetine Hcl	69	189	5670	873	23	#					#
1881695799	Tulao	Marino	Fairhope	AL	1	Psychiatry	S	Paroxetine Hcl	Paroxetine Hcl	27	55	1650	291.27			0	0	0	0	#
1881695815	Bandy	Eric	Powderly	KY	21	Internal Medicine	S	Paroxetine Hcl	Paroxetine Hcl	88	120	3600	657.43	15	#					#
1881695856	Reilly	Eugene	Cincinnati	OH	39	Family Practice	S	Paroxetine Hcl	Paroxetine Hcl	48	72	2160	614.28			35	59	495.13	1770	*
1881695948	Mchenry	Jason	Broken Bow	OK	40	Physician Assistant	S	Paroxetine Hcl	Paroxetine Hcl	18	44	1320	168.57		#					*
1881695971	Martinez Padilla	Annette	Arecibo	PR	72	Neurology	S	Paroxetine Hcl	Paroxetine Hcl	46	46	1380	310.76	14	#					*
1881696110	Karas	James	Thomasville	GA	13	Cardiovascular Disease (Cardiology)	S	Paroxetine Hcl	Paroxetine Hcl	12	14	410	44.56			12	14	44.56	410	*
1881696243	Cichon	Zbigniew	North Wilkesboro	NC	37	Internal Medicine	S	Paroxetine Hcl	Paroxetine Hcl	47	73	2167	562.46			47	73	562.46	2167	*
1881696300	Balster	Gary	Dayton	OH	39	Psychiatry & Neurology	T	Paroxetine Hcl	Paroxetine Hcl	78	112	3360	1263	16		62	94	998.29	2820	#
1881696318	Shockey	Gerald	Mesa	AZ	4	Family Practice	S	Paroxetine Hcl	Paroxetine Hcl	27	81	2430	585.42			27	81	585.42	2430	*
1881696516	Wilcox	Dallas	Gadsden	AL	1	Family Practice	S	Paroxetine Hcl	Paroxetine Hcl	26	56	1680	245.43		#					*
1881696540	Abordo	Bayani	Mobile	AL	1	Psychiatry	S	Paroxetine Hcl	Paroxetine Hcl	26	28	840	310.99		*					*
1881696599	Warden	Robert	Cincinnati	OH	39	Internal Medicine	S	Paroxetine Hcl	Paroxetine Hcl	18	24	720	127.26			18	24	127.26	720	*
1881696771	Singh	Kusum	Alliance	OH	39	Family Practice	S	Paroxetine Hcl	Paroxetine Hcl	53	107	3210	1289.44	11		41	95	1245.94	2850	*
1881696789	Segal	Stewart	Lake Zurich	IL	17	Family Practice	S	Paroxetine Hcl	Paroxetine Hcl	28	58	1674	390.03			28	58	390.03	1674	*
1881696862	Denney	Delora	Picayune	MS	28	Family Practice	S	Paroxetine Er	Paroxetine Hcl	11	11	330	1499.3			11	11	1499.3	330	*
1881696862	Denney	Delora	Picayune	MS	28	Family Practice	S	Paroxetine Hcl	Paroxetine Hcl	49	75	2250	436.31			17	25	147.64	750	*
1881697696	Kerlan	Robert	Memphis	TN	47	Gastroenterology	S	Paroxetine Hcl	Paroxetine Hcl	70	97.3	2916	925.37	11		70	97.3	925.37	2916		11
1881697852	Haque	Riaz	Kenner	LA	22	Family Practice	S	Paroxetine Hcl	Paroxetine Hcl	64	82.7	2478	814.64			37	55.2	608.87	1656	*
1881698124	Touchstone	Dale	Meridian	MS	28	Cardiovascular Disease (Cardiology)	S	Paroxetine Hcl	Paroxetine Hcl	74	110	3298	738.4	17	#					#
1881698249	Stevens	Mark	Marquette	MI	26	Family Practice	S	Paroxetine Hcl	Paroxetine Hcl	48	72	2160	331.28			48	72	331.28	2160	*
