## Supplemental- Analyzed Data 2 for "Specialty-type and state-level variation in paroxetine use among older adult patients" (part 70 of 86)

### Sheet: 2016 (continued)
Prscrbr_NPI	Prscrbr_Last_Org_Name	Prscrbr_First_Name	Prscrbr_City	Prscrbr_State_Abrvtn	Prscrbr_State_FIPS	Prscrbr_Type	Prscrbr_Type_Src	Brnd_Name	Gnrc_Name	Tot_Clms	Tot_30day_Fills	Tot_Day_Suply	Tot_Drug_Cst	Tot_Benes	GE65_Sprsn_Flag	GE65_Tot_Clms	GE65_Tot_30day_Fills	GE65_Tot_Drug_Cst	GE65_Tot_Day_Suply	GE65_Bene_Sprsn_Flag	GE65_Tot_Benes						Number of Prescriptions						Number of Presc / 1000 Aged Enrollees						1000	Cost								Number of Prescriptions						% paroxetine prescriptions from specialty						% paroxetine prescriptions from specialty / % medicare providers in specialty
1881698306	Neisius	Rochelle	Prairie Du Chien	WI	55	Nurse Practitioner	S	Paroxetine Hcl	Paroxetine Hcl	22	54	1606	295.3			22	54	295.3	1606	*
1881698348	Leiker	Mark	Wichita	KS	20	Family Practice	S	Paroxetine Hcl	Paroxetine Hcl	31	47	1411	267.2		#					*
1881698413	Buis	Brenda	Mogadore	OH	39	Family Practice	S	Paroxetine Hcl	Paroxetine Hcl	78	114	3420	969.51	18		67	95	906.19	2850	#
1881698496	Zlabek	Jonathan	La Crosse	WI	55	Peripheral Vascular Disease	S	Paroxetine Hcl	Paroxetine Hcl	25	49.2	1441	407.66			25	49.2	407.66	1441	*
1881698546	Gwathney	Miriam	Fayetteville	GA	13	Family Practice	S	Paroxetine Hcl	Paroxetine Hcl	22	29	855	212.65		*					*
1881698579	Merritt	Dorothy	Texas City	TX	48	Internal Medicine	S	Paroxetine Hcl	Paroxetine Hcl	11	23	690	158.67		*					*
1881699015	Thomas	Ken	Sulphur	LA	22	Family Practice	S	Paroxetine Hcl	Paroxetine Hcl	13	19	570	228.01		*					*
1881699072	Powers	Robert	Springfield	MO	29	Internal Medicine	S	Paroxetine Hcl	Paroxetine Hcl	43	45	1177	616.43			43	45	616.43	1177	*
1881699080	Desai	Manish	Cicero	IL	17	Internal Medicine	S	Paroxetine Hcl	Paroxetine Hcl	24	26	780	197.91			24	26	197.91	780	*
1881699114	Woolery	Michael	Zanesville	OH	39	Family Practice	S	Paroxetine Hcl	Paroxetine Hcl	44	75	2250	603.74		#					*
1881699171	Ziyar	Latif	Fresno	CA	6	Psychiatry	S	Paroxetine Er	Paroxetine Hcl	13	13	390	2962.7			0	0	0	0	#
1881699171	Ziyar	Latif	Fresno	CA	6	Psychiatry	S	Paroxetine Hcl	Paroxetine Hcl	96	108.4	3238	791.62	19		15	15	272.91	450	*
1881699353	Cash	Marion	Shreveport	LA	22	Family Practice	S	Paroxetine Hcl	Paroxetine Hcl	19	55	1650	320.55		#					*
1881699635	Delapp	Dennis	Toledo	OH	39	Family Practice	S	Paroxetine Hcl	Paroxetine Hcl	48	78	2340	418.64	11	#					*
1881699668	Randall	Charles	Newburyport	MA	25	Internal Medicine	S	Paroxetine Hcl	Paroxetine Hcl	12	20	600	100.47		*					*
1881699700	Ross	Carolyn	Cookeville	TN	47	Family Practice	S	Paroxetine Hcl	Paroxetine Hcl	29	55	1404	231.89			29	55	231.89	1404	*
1881699718	Baker	Robin	Winter Haven	FL	12	Internal Medicine	S	Paroxetine Hcl	Paroxetine Hcl	37	67	2008	667.7			37	67	667.7	2008	*
1881699890	Dannenfeldt	John	Silvis	IL	17	Family Practice	S	Paroxetine Hcl	Paroxetine Hcl	11	31	930	230.27		*					*
1881699916	Develin	Edward	Etters	PA	42	Family Practice	S	Paroxetine Hcl	Paroxetine Hcl	46	78	2340	469.69			28	60	287.71	1800	*
1881699924	Brooks	George	Knoxville	TN	47	Family Practice	S	Paroxetine Hcl	Paroxetine Hcl	82	132.2	3936	938.9	17	#					#
1881699981	Sewell	Christopher	Jamestown	TN	47	Family Practice	S	Paroxetine Hcl	Paroxetine Hcl	94	122	3660	695.05	22		56	76	472.99	2280	#
1881700029	Greenwald	Leland	Mountain View	CA	6	Neurology	S	Paroxetine Hcl	Paroxetine Hcl	17	35	1050	423.71			17	35	423.71	1050	*
1881700342	Lane	Edward	Canal Winchester	OH	39	Family Practice	S	Paroxetine Hcl	Paroxetine Hcl	34	90	2700	586.37		#					*
1881700417	Ramzy	Ayman	Skillman	NJ	34	Psychiatry	S	Paroxetine Hcl	Paroxetine Hcl	24	34	1020	259.87			11	17	184.05	510	*
1881700532	Seley	Jeffrey	Wyomissing	PA	42	Psychiatry	S	Paroxetine Hcl	Paroxetine Hcl	81	161	4830	1042.65	17		50	118	725.61	3540	#
1881700599	Brookes	Lynn	Lucerne	CA	6	Nurse Practitioner	S	Paroxetine Hcl	Paroxetine Hcl	27	27	810	158.47			0	0	0	0	#
1881700615	Stone	Charles	Hollywood	FL	12	Internal Medicine	S	Paroxetine Er	Paroxetine Hcl	15	15	450	1647.39			15	15	1647.39	450	*
1881700615	Stone	Charles	Hollywood	FL	12	Internal Medicine	S	Paroxetine Hcl	Paroxetine Hcl	59	109	3256	1049.8	13	#					#
1881700631	Tristine	Edward	Trumbull	CT	9	Internal Medicine	S	Paroxetine Hcl	Paroxetine Hcl	22	28	840	110.08			22	28	110.08	840	*
1881701076	Cauley	Susan	Hilo	HI	15	Family Practice	S	Paroxetine Hcl	Paroxetine Hcl	25	43	1290	407.22		*					*
1881701092	Broyles	Sarah	Richlands	VA	51	Physician Assistant	S	Paroxetine Hcl	Paroxetine Hcl	116	120	3600	851.7	15		88	92	630.34	2760	*
1881701340	Maes	Paul	Wauwatosa	WI	55	Family Practice	S	Paroxetine Hcl	Paroxetine Hcl	21	45	1329	417.29		#					*
1881701449	Pace	James	Lillian	AL	1	Family Practice	S	Paroxetine Hcl	Paroxetine Hcl	15	31	913	351.92			15	31	351.92	913	*
1881701753	Wilson	Michelle	Sheboygan Falls	WI	55	Nurse Practitioner	S	Paroxetine Hcl	Paroxetine Hcl	21	47	1410	457.46		#					*
1881701936	Abdi	Zia	Atlanta	GA	13	General Practice	S	Paroxetine Hcl	Paroxetine Hcl	16	16	480	153.59			0	0	0	0	#
1881702041	Goyne	Cheryl	Alabaster	AL	1	Interventional Pain Management	S	Paroxetine Hcl	Paroxetine Hcl	13	13	390	75.35		#					*
1881702124	Hensley	Jennifer	Stony Brook	NY	36	Internal Medicine	S	Paroxetine Hcl	Paroxetine Hcl	36	86	2580	659.87			36	86	659.87	2580	*
1881702710	Bishop	Andrew	Jackson	MS	28	Psychiatry	S	Paroxetine Hcl	Paroxetine Hcl	195	196.1	5867	1679.29	41		101	102.1	751.12	3049		19
1881702744	Cobb	Thomas	Atlanta	GA	13	Psychiatry	S	Paroxetine Hcl	Paroxetine Hcl	62	68.5	2040	678.01	13	*					*
1881704286	Barman	Thomas	Salt Lake City	UT	49	Internal Medicine	S	Paroxetine Hcl	Paroxetine Hcl	60	86	2580	588.08		#					*
1881704682	Desantis	Angela	Wyandotte	MI	26	Internal Medicine	S	Paroxetine Hcl	Paroxetine Hcl	27	67	2010	353.35	11		27	67	353.35	2010		11
1881705093	Morris	Carolyn	Portland	OR	41	Nurse Practitioner	S	Paroxetine Hcl	Paroxetine Hcl	16	35	1050	212.06		#					*
1881705143	Cevallos	Juan	Zephyrhills	FL	12	Pulmonary Disease	S	Paroxetine Hcl	Paroxetine Hcl	19	32	960	206.63		#					*
1881705226	Small	Valerie	Westbrook	CT	9	Internal Medicine	S	Paroxetine Hcl	Paroxetine Hcl	15	33	990	109			15	33	109	990	*
1881705267	Anderson	Gene	Bakersfield	CA	6	Family Practice	S	Paroxetine Hcl	Paroxetine Hcl	24	47	1410	198.45			24	47	198.45	1410	*
1881705382	Bonkowski	Marta	Flint	MI	26	Internal Medicine	S	Paroxetine Hcl	Paroxetine Hcl	31	49.1	1474	406.68	11	#					*
1881705564	Robbins	Michael	Fredericktown	MO	29	Family Practice	S	Paroxetine Hcl	Paroxetine Hcl	30	44	1287	170.49		#					*
1881705580	Ali	Mohamed	Bay City	MI	26	Internal Medicine	S	Paroxetine Hcl	Paroxetine Hcl	29	71	2130	444.2		*					*
1881705713	Madl	Tawnya	Baxter Springs	KS	20	Nurse Practitioner	S	Paroxetine Hcl	Paroxetine Hcl	16	16	480	68.14		*					*
1881705788	Miller	Irwin	Beverly Hills	CA	6	Internal Medicine	S	Paroxetine Hcl	Paroxetine Hcl	14	18	540	150.7			14	18	150.7	540	*
1881706539	Archer	Camille	New York	NY	36	Psychiatry	S	Paroxetine Hcl	Paroxetine Hcl	16	16	480	79.33			0	0	0	0	#
1881706927	Smit	Steven	Muskegon	MI	26	Physician Assistant	S	Paroxetine Hcl	Paroxetine Hcl	17	31	930	168.95		*					*
1881707453	Kelly	Kay	Core	WV	54	Nurse Practitioner	S	Paroxetine Hcl	Paroxetine Hcl	11	20.8	610	201.3			11	20.8	201.3	610	*
1881708394	Arrubla	Maria	Leeds	MA	25	Psychiatry	S	Paroxetine Hcl	Paroxetine Hcl	36	54	1620	300.64		*					*
1881708741	Kornett	Kerry	Shrewsbury	NJ	34	Nurse Practitioner	S	Paroxetine Hcl	Paroxetine Hcl	19	27	810	125.54		#					*
1881708774	Weiss	Karina	Hartford	CT	9	Psychiatry	S	Paroxetine Hcl	Paroxetine Hcl	17	17	510	60.8		*					*
1881708782	Piszczek	Ewa	Tampa	FL	12	Internal Medicine	S	Paroxetine Hcl	Paroxetine Hcl	13	13	307	147.73			13	13	147.73	307	*
1881708816	Almeida	Melissa	Vega Alta	PR	72	Psychiatry	S	Paroxetine Hcl	Paroxetine Hcl	402	418	12517	2764.33	54		60	68	432.93	2040	*
1881709053	Johns	Stephen	Gulfport	MS	28	Physical Medicine and Rehabilitation	S	Paroxetine Hcl	Paroxetine Hcl	46	46	1353	377.9			31	31	340.44	903	*
1881709061	Burkett	Jessica	Wilmington	NC	37	Family Practice	S	Paroxetine Hcl	Paroxetine Hcl	11	29	870	205.53			11	29	205.53	870	*
1881709301	Grim	Gerald	Mosinee	WI	55	Family Practice	S	Paroxetine Hcl	Paroxetine Hcl	11	31	930	123.08			11	31	123.08	930	*
1881709418	Tielker	Richard	Fort Wayne	IN	18	Family Practice	S	Paroxetine Hcl	Paroxetine Hcl	19	37	1110	241.73			19	37	241.73	1110	*
1881709616	Grande	Joseph	Warwick	RI	44	Family Practice	S	Paroxetine Hcl	Paroxetine Hcl	12	18	540	147.87			12	18	147.87	540	*
1881709707	Rouse	Lorraine	Longwood	FL	12	Nurse Practitioner	S	Paroxetine Hcl	Paroxetine Hcl	17	35	1050	289.7		*					*
1881711125	Kingcade	Alvin	Philadelphia	PA	42	Physician Assistant	S	Paroxetine Hcl	Paroxetine Hcl	13	13	390	96.82		*					*
1881711372	Puffpaff	Marie	Seal Beach	CA	6	Nurse Practitioner	S	Paroxetine Hcl	Paroxetine Hcl	15	21	630	200.36			15	21	200.36	630	*
1881714301	Horne	Gina	Akron	OH	39	Internal Medicine	S	Paroxetine Hcl	Paroxetine Hcl	20	49	1470	397.11			20	49	397.11	1470	*
1881714855	Patel	Purvi	York	PA	42	Geriatric Medicine	S	Paroxetine Hcl	Paroxetine Hcl	126	126	3647	2344.97	18		114	114	2032.17	3287	#
1881715043	Goldman	David	Springfield	IL	17	Psychiatry	S	Paroxetine Hcl	Paroxetine Hcl	82	82.2	2184	515.51			0	0	0	0	#
1881715316	Borge	Carlos	Sarasota	FL	12	Psychiatry & Neurology	T	Paroxetine Hcl	Paroxetine Hcl	31	31	930	235.11		*					*
1881716256	Ballard	Morris	Redding	CA	6	Family Practice	S	Paroxetine Hcl	Paroxetine Hcl	107	123	3322	914.29	18		87	103	794.99	2946	#
1881716801	Hayes	William	Princeton	NJ	34	Psychiatry & Neurology	T	Paroxetine Hcl	Paroxetine Hcl	24	26	765	149.15			0	0	0	0	#
1881716934	Eriksen	Roy	Nyack	NY	36	Internal Medicine	S	Paroxetine Hcl	Paroxetine Hcl	98	138	4140	1045.94	16		87	127	1002.34	3810	#
1881717197	Kwok	Michael	Diamond Bar	CA	6	Internal Medicine	S	Paroxetine Hcl	Paroxetine Hcl	23	27	810	131.46		#					*
1881717528	Bennett	Danielle	Bay City	MI	26	Family Practice	S	Paroxetine Hcl	Paroxetine Hcl	14	18	540	111.79			0	0	0	0	#
1881718989	Singh	Anisha	Cincinnati	OH	39	Internal Medicine	S	Paroxetine Hcl	Paroxetine Hcl	46	46	1288	570.45		#					*
1881720407	Spurling	Maria	Branson	MO	29	Family Practice	S	Paroxetine Hcl	Paroxetine Hcl	65	96	2880	446.67	11	#					*
1881720720	Moryl	Maegan	Benton	KY	21	Nurse Practitioner	S	Paroxetine Hcl	Paroxetine Hcl	14	14	420	91.84			14	14	91.84	420	*
1881721678	Ramanathan	Anita	San Francisco	CA	6	Psychiatry	S	Paroxetine Hcl	Paroxetine Hcl	43	65	1825	285.87			43	65	285.87	1825	*
1881723062	Dotson	Delores	Hazelwood	MO	29	Family Practice	S	Paroxetine Hcl	Paroxetine Hcl	35	61	1830	475.39		#					*
1881723872	Lester	Jeffry	Elk City	OK	40	Family Practice	S	Paroxetine Hcl	Paroxetine Hcl	36	62	1860	264.12		#					*
1881724409	Gonzalez-Santoni	Ricardo	San Juan	PR	72	Family Practice	S	Paroxetine Hcl	Paroxetine Hcl	18	24	720	184.84			18	24	184.84	720	*
1881724516	Lacap	Constance	Baltimore	MD	24	Psychiatry	S	Paroxetine Hcl	Paroxetine Hcl	23	23	690	154.68			0	0	0	0	#
1881726354	Foo	Edmund	Hacienda Heights	CA	6	Internal Medicine	S	Paroxetine Hcl	Paroxetine Hcl	32	46	1380	225.26			32	46	225.26	1380	*
1881727014	Fuentes	Delfin	Orlando	FL	12	Internal Medicine	S	Paroxetine Hcl	Paroxetine Hcl	23	39	1170	239.36		#					*
1881728905	Edmiston	Harold	Piqua	OH	39	Family Practice	S	Paroxetine Hcl	Paroxetine Hcl	102	108.3	2685	1001.39	18		86	92.1	895.23	2231	#
1881729176	Arantes	Gomes	Bronx	NY	36	Psychiatry	S	Paroxetine Hcl	Paroxetine Hcl	29	29	870	127.68			17	17	90.48	510	*
1881729531	Sikora	Michael	Spokane	WA	53	Family Practice	S	Paroxetine Hcl	Paroxetine Hcl	12	18	540	180.6			0	0	0	0	#
1881729622	Mohanraj	Navaratnasingam	New Britain	CT	9	Internal Medicine	S	Paroxetine Hcl	Paroxetine Hcl	11	19	530	131.08			11	19	131.08	530	*
1881730026	Dmytrienko	Igor	Ridgewood	NJ	34	Internal Medicine	S	Paroxetine Hcl	Paroxetine Hcl	12	12	360	78.95			12	12	78.95	360	*
1881731610	Nicholas	Ryan	Folsom	CA	6	Family Practice	S	Paroxetine Hcl	Paroxetine Hcl	45	85	2523	762.55			45	85	762.55	2523	*
1881732196	Danziger	Jeffrey	Maitland	FL	12	Psychiatry	S	Paroxetine Hcl	Paroxetine Hcl	33	55	1650	267.05		*					*
1881732758	Cohen	Zev	Nanuet	NY	36	Internal Medicine	S	Paroxetine Hcl	Paroxetine Hcl	22	60	1800	551.71		#					*
1881732881	Bobay	Richard	Jeffersonville	IN	18	Nurse Practitioner	S	Paroxetine Hcl	Paroxetine Hcl	13	17	494	127.84		*					*
1881733384	Almashat	Jafar	Martinsburg	WV	54	Psychiatry	S	Paroxetine Hcl	Paroxetine Hcl	88	106	3115	791.41	15		23	23	289.99	644	*
1881733624	Zemanick	Karen	Chicago	IL	17	Psychiatry	S	Paroxetine Hcl	Paroxetine Hcl	16	18	540	167.03			0	0	0	0	#
1881736213	Karim	Syed	Warner Robins	GA	13	Interventional Cardiology	S	Paroxetine Hcl	Paroxetine Hcl	12	12	360	97.83			12	12	97.83	360	*
1881736593	Clark	John	Baton Rouge	LA	22	Physical Medicine and Rehabilitation	S	Paroxetine Hcl	Paroxetine Hcl	11	19	570	119.36			0	0	0	0	#
1881738052	Perry	Danelle	Manhattan	KS	20	Family Practice	S	Paroxetine Hcl	Paroxetine Hcl	15	45	1350	213.57			15	45	213.57	1350	*
1881738144	Patterson	Karen	Virginia Beach	VA	51	Physician Assistant	S	Paroxetine Hcl	Paroxetine Hcl	36	52	1560	458.11			36	52	458.11	1560	*
1881739076	Hoilien	Michael	Fruitland	ID	16	Family Practice	S	Paroxetine Hcl	Paroxetine Hcl	12	28	840	287.45		*					*
1881739282	Cammarata	Diane	Dallas	TX	48	Nurse Practitioner	S	Paroxetine Hcl	Paroxetine Hcl	16	24	720	210.84		*					*
1881740413	Robinson	Sarah	Kalispell	MT	30	Internal Medicine	S	Paroxetine Hcl	Paroxetine Hcl	40	92	2760	807.3	11		40	92	807.3	2760		11
1881741726	Welly	Nathaniel	Cottonwood	AZ	4	Physician Assistant	S	Paroxetine Hcl	Paroxetine Hcl	27	30	900	146.03		#					*
1881741825	Wu-Evans	Eileen	Bridgeton	MO	29	Psychiatry	S	Paroxetine Hcl	Paroxetine Hcl	79	81	2165	461.55	13		24	24	150.39	685	*
1881741890	Redmond	Shakisha	Newberry	SC	45	Physician Assistant	S	Paroxetine Hcl	Paroxetine Hcl	12	14	420	55.8			0	0	0	0	#
1881742781	Limtao	Dolores	Baldwin Park	CA	6	Psychiatry	S	Paroxetine Hcl	Paroxetine Hcl	18	40	1200	429.31		#					*
1881743672	Mitchum	Patricia	Coalmont	TN	47	Family Practice	S	Paroxetine Hcl	Paroxetine Hcl	31	45	1350	464.86		#					*
1881743953	Radmanesh	Rebekah	Saint Louis	MO	29	Psychiatry	S	Paroxetine Hcl	Paroxetine Hcl	21	21.1	594	182.4			0	0	0	0	#
1881744035	Braun	Andrew	Stevens Point	WI	55	Internal Medicine	S	Paroxetine Hcl	Paroxetine Hcl	68	135.6	4067	870.75	15		57	124.6	843.24	3737	#
1881744498	Lovato	Kimberly	Dallas	OR	41	Physician Assistant	S	Paroxetine Hcl	Paroxetine Hcl	12	14.5	435	87.97			12	14.5	87.97	435	*
1881744605	Eng	Rose	San Leandro	CA	6	Internal Medicine	S	Paroxetine Hcl	Paroxetine Hcl	23	74.7	2240	541.71	11	#					*
1881744621	Huey You	Geraldine	Dallas	TX	48	Psychiatry	S	Paroxetine Hcl	Paroxetine Hcl	27	27	810	376.8			0	0	0	0	#
1881744886	Muir	Kristy	Las Vegas	NV	32	Certified Clinical Nurse Specialist	S	Paroxetine Hcl	Paroxetine Hcl	39	55	1638	415.3		*					*
1881745081	Holman	Shana	Las Vegas	NV	32	Physician Assistant	S	Paroxetine Hcl	Paroxetine Hcl	13	25	750	349.9		#					*
1881745461	Connolly	Maureen	Iowa City	IA	19	Internal Medicine	S	Paroxetine Hcl	Paroxetine Hcl	33	91	2710	326.45	12	#					#
1881745735	Doughten	Philip	Burien	WA	53	Family Practice	S	Paroxetine Hcl	Paroxetine Hcl	30	62	1860	443.43			18	50	315.03	1500	*
1881746501	Reddy	Obul	Springfield	IL	17	Psychiatry & Neurology	T	Paroxetine Hcl	Paroxetine Hcl	23	23	688	355.22		#					*
1881746949	Burns	Brenda	Omaha	NE	31	Specialist	T	Paroxetine Hcl	Paroxetine Hcl	12	12	360	353.03			12	12	353.03	360	*
1881747046	Drew	Danny	Mount Shasta	CA	6	Family Practice	S	Paroxetine Hcl	Paroxetine Hcl	38	38	1140	212.44		*					*
1881747152	Hertz	Jonathan	New York	NY	36	Psychiatry	S	Paroxetine Hcl	Paroxetine Hcl	11	11	305	132.46		*					*
1881747293	Potter	Donald	Redmond	WA	53	Family Practice	S	Paroxetine Hcl	Paroxetine Hcl	11	29	866	158.31			11	29	158.31	866	*
1881747376	Healing	Robert	San Antonio	TX	48	Emergency Medicine	S	Paroxetine Hcl	Paroxetine Hcl	12	12	326	91.23			0	0	0	0	#
1881747608	Harakas	Angelica	Holyoke	MA	25	Certified Clinical Nurse Specialist	S	Paroxetine Hcl	Paroxetine Hcl	59	61.5	1845	493.36			12	12.5	185.59	375	*
1881747657	Stern	Leon	Brooklyn	NY	36	Psychiatry	S	Paroxetine Hcl	Paroxetine Hcl	97	102	3060	561.1	13		61	66	340.84	1980	*
1881747822	Kosinski	Eric	Leominster	MA	25	Psychiatry	S	Paroxetine Hcl	Paroxetine Hcl	48	54	1620	233.63			11	13	65.01	390	*
1881747848	Rajagopal	Latha	Bronx	NY	36	Internal Medicine	S	Paroxetine Hcl	Paroxetine Hcl	40	51	1530	205.15		#					*
1881747913	Cherciu	Mugurel	Freehold	NJ	34	Family Practice	S	Paroxetine Hcl	Paroxetine Hcl	21	37	1110	192.56		#					*
1881748440	Tucker	Mary Wall	Hendersonville	NC	37	Nurse Practitioner	S	Paroxetine Hcl	Paroxetine Hcl	24	24	719	392.65			24	24	392.65	719	*
1881748457	Puckett	Troy	Carey	OH	39	Family Practice	S	Paroxetine Hcl	Paroxetine Hcl	37	84.4	2513	542.16			14	36	131.79	1080	*
1881749380	Woodard	Nafiseh	Sissonville	WV	54	Family Practice	S	Paroxetine Hcl	Paroxetine Hcl	32	57	1710	632.84		#					*
1881749729	Santoni	Francisco	New York	NY	36	Internal Medicine	S	Paroxetine Hcl	Paroxetine Hcl	13	13	390	58.48		*					*
1881749935	Jones	Jeffrey	Stevens Point	WI	55	Internal Medicine	S	Paroxetine Hcl	Paroxetine Hcl	27	65	1950	297.74		#					*
1881749984	Munck	Paul	Stevens Point	WI	55	Internal Medicine	S	Paroxetine Hcl	Paroxetine Hcl	34	92.1	2762	765.9	11		34	92.1	765.9	2762		11
1881750321	Knight	William	Beachwood	OH	39	Family Practice	S	Paroxetine Hcl	Paroxetine Hcl	34	34	948	317.91			34	34	317.91	948	*
1881750370	Piller	Edward	Red Oak	IA	19	Internal Medicine	S	Paroxetine Hcl	Paroxetine Hcl	43	71	2130	328.63			43	71	328.63	2130	*
1881750685	Rubin	Evan	Shrewsbury	NJ	34	Osteopathic Manipulative Medicine	S	Paroxetine Hcl	Paroxetine Hcl	16	16	480	184.61			16	16	184.61	480	*
1881751410	Casul	Lucas	Albuquerque	NM	35	Internal Medicine	S	Paroxetine Hcl	Paroxetine Hcl	55	67	1986	1297.27	16	#					#
1881751667	Roberts	Jonathan	Baton Rouge	LA	22	Internal Medicine	S	Paroxetine Hcl	Paroxetine Hcl	20	20	552	213.54			20	20	213.54	552	*
1881751873	Bower	Susan	Norcross	GA	13	Psychiatry	S	Paroxetine Hcl	Paroxetine Hcl	14	20	598	146.2		*					*
1881752228	Brown-Patram	Melissa	Asheboro	NC	37	Nurse Practitioner	S	Paroxetine Hcl	Paroxetine Hcl	63	69	2070	664.12		#					*
1881752970	Miles	Linda	Mescalero	NM	35	Family Practice	S	Paroxetine Hcl	Paroxetine Hcl	21	29	870	257.45			21	29	257.45	870	*
1881753416	Juhn	Jennifer	Woodland Hills	CA	6	Internal Medicine	S	Paroxetine Hcl	Paroxetine Hcl	15	49.3	1480	217.32			15	49.3	217.32	1480	*
1881753903	Brincheiro	Francisco	Reading	MA	25	Family Practice	S	Paroxetine Hcl	Paroxetine Hcl	30	48	1440	274.57			30	48	274.57	1440	*
1881753986	Tamboli	Kaizad	Gulfport	MS	28	Internal Medicine	S	Paroxetine Hcl	Paroxetine Hcl	21	29	870	105			21	29	105	870	*
1881754281	Khurshid	Shahzad	Cranston	RI	44	Internal Medicine	S	Paroxetine Hcl	Paroxetine Hcl	62	62	1531	719.89	12	#					*
1881755718	Steinberg	Si	Ontario	OR	41	Psychiatry	S	Paroxetine Hcl	Paroxetine Hcl	12	12.2	366	186.08			0	0	0	0	#
1881756153	Rapo	Seppo	Marstons Mills	MA	25	General Surgery	S	Paroxetine Hcl	Paroxetine Hcl	23	23	690	100.78			23	23	100.78	690	*
1881756971	Eschbach	Eugenie	Seattle	WA	53	Psychiatry	S	Paroxetine Hcl	Paroxetine Hcl	178	178.5	5102	1337.74	15	#					#
1881757599	Quinones	Jacobo	San German	PR	72	Internal Medicine	S	Paroxetine Er	Paroxetine Hcl	19	19	570	2707.61			19	19	2707.61	570	*
1881757599	Quinones	Jacobo	San German	PR	72	Internal Medicine	S	Paroxetine Hcl	Paroxetine Hcl	11	11	330	73.78		*					*
1881758381	Wolanski	Thomas	Orange	VA	51	Family Practice	S	Paroxetine Hcl	Paroxetine Hcl	15	39	1170	320.01			15	39	320.01	1170	*
1881759199	Silverman	Robert	Paramus	NJ	34	Anesthesiology	S	Paroxetine Hcl	Paroxetine Hcl	24	26	776	258.03		#					*
1881759330	Wassermann	Evelyn	Suffern	NY	36	Psychiatry	S	Paroxetine Hcl	Paroxetine Hcl	166	166	4919	1711.53	18		31	31	454.73	914	*
1881759355	Malin	Julia	Ballston Spa	NY	36	Family Practice	S	Paroxetine Hcl	Paroxetine Hcl	13	13	390	60.93			13	13	60.93	390	*
1881759595	Kuprianowicz	Cezary	Big Spring	TX	48	Internal Medicine	S	Paroxetine Hcl	Paroxetine Hcl	26	30	900	133.77			15	15	82.62	450	*
1881760569	Saylor	Karen	Mount Vernon	KY	21	Emergency Medicine	S	Paroxetine Hcl	Paroxetine Hcl	128	144.7	4313	1027.89	26		97	109	787.68	3243	#
1881760882	Shaw	Gerald	Glendale	AZ	4	Psychiatry	S	Paroxetine Hcl	Paroxetine Hcl	19	31	930	410.42		#					*
1881760957	Pavia	Gaudencio	Las Cruces	NM	35	Internal Medicine	S	Paroxetine Hcl	Paroxetine Hcl	30	72	2160	521.53			30	72	521.53	2160	*
1881761260	Smith	Joann	Trumbull	CT	9	Psychiatry & Neurology	T	Paroxetine Hcl	Paroxetine Hcl	12	12	360	42.92			12	12	42.92	360	*
1881761724	Flagg	Michael	Panorama City	CA	6	Internal Medicine	S	Paroxetine Hcl	Paroxetine Hcl	15	50	1500	330.67			15	50	330.67	1500	*
1881761765	Nguyen	Eric	Anaheim	CA	6	Psychiatry & Neurology	T	Paroxetine Hcl	Paroxetine Hcl	14	45.3	1360	470.24		*					*
1881761864	Orszulak	Todd	Niagara Falls	NY	36	Internal Medicine	S	Paroxetine Hcl	Paroxetine Hcl	26	32	960	179.98		#					*
1881761989	Low	Robert	Aransas Pass	TX	48	Internal Medicine	S	Paroxetine Hcl	Paroxetine Hcl	11	33	990	113.92			11	33	113.92	990	*
1881762524	Jovanovic	Petar	New York City	NY	36	Otolaryngology	S	Paroxetine Hcl	Paroxetine Hcl	12	12	360	80.94			12	12	80.94	360	*
1881763100	Long	James	Paducah	KY	21	Internal Medicine	S	Paroxetine Er	Paroxetine Hcl	12	12	360	1459.09			12	12	1459.09	360	*
1881763100	Long	James	Paducah	KY	21	Internal Medicine	S	Paroxetine Hcl	Paroxetine Hcl	53	89	2647	759.61			53	89	759.61	2647	*
1881763332	Nemirovsky	Natan	Philadelphia	PA	42	Psychiatry	S	Paroxetine Er	Paroxetine Hcl	13	13	360	1574.58			13	13	1574.58	360	*
1881763332	Nemirovsky	Natan	Philadelphia	PA	42	Psychiatry	S	Paroxetine Hcl	Paroxetine Hcl	47	55.4	1649	334.79			25	33	175.72	990	*
1881763670	Gardner	Charles	Alexandria	VA	51	Family Practice	S	Paroxetine Hcl	Paroxetine Hcl	16	26	780	249.77			16	26	249.77	780	*
1881764231	Haney	Lucie	Tampa	FL	12	Addiction Medicine	S	Paroxetine Hcl	Paroxetine Hcl	33	33	990	207.28			21	21	125.4	630	*
1881764413	Kairab	Himanshu	Ocala	FL	12	Internal Medicine	S	Paroxetine Hcl	Paroxetine Hcl	31	83	2490	748.41			31	83	748.41	2490	*
1881765030	Ona	Norvin	Lawrenceville	GA	13	Internal Medicine	S	Paroxetine Hcl	Paroxetine Hcl	20	30	880	213.15			20	30	213.15	880	*
1881765154	Littleton	Hope	Moultrie	GA	13	Nurse Practitioner	S	Paroxetine Hcl	Paroxetine Hcl	16	18	524	99.95			16	18	99.95	524	*
1881765253	Klein	David	Coshocton	OH	39	General Practice	S	Paroxetine Hcl	Paroxetine Hcl	173	258	7557	1694.81	48		106	183	1217.14	5479		33
1881765667	Roberts	Solena	Parsons	WV	54	Physician Assistant	S	Paroxetine Hcl	Paroxetine Hcl	24	40	1200	283.33		#					*
1881765774	Hirsch	Martin	Los Angeles	CA	6	Internal Medicine	S	Paroxetine Hcl	Paroxetine Hcl	13	42	1260	405.22		*					*
1881765790	Prieto	Raul	Los Angeles	CA	6	Family Practice	S	Paroxetine Hcl	Paroxetine Hcl	12	40	1200	216.08			12	40	216.08	1200	*
1881765824	Shah	Pranav	Anaheim	CA	6	Psychiatry & Neurology	T	Paroxetine Hcl	Paroxetine Hcl	40	131	3930	1649.2	13	#					#
1881766293	Mehdi	Rafay	Hanover	MA	25	Internal Medicine	S	Paroxetine Hcl	Paroxetine Hcl	27	33	947	310.16			27	33	310.16	947	*
1881766434	Czapla	Britta	Grand Junction	CO	8	Family Practice	S	Paroxetine Hcl	Paroxetine Hcl	12	12	360	63.84			12	12	63.84	360	*
1881766632	Gupta	Indu	Martinez	CA	6	Internal Medicine	S	Paroxetine Hcl	Paroxetine Hcl	15	50	1500	335.41		#					*
1881766822	Ruybal	Jacobo	Grand Junction	CO	8	Family Practice	S	Paroxetine Hcl	Paroxetine Hcl	38	38	1140	177.66			38	38	177.66	1140	*
1881766855	Isho	Zaia	Modesto	CA	6	Family Practice	S	Paroxetine Hcl	Paroxetine Hcl	12	39.3	1180	415.49			12	39.3	415.49	1180	*
1881766905	Mcgregor	Carlton	New York	NY	36	Internal Medicine	S	Paroxetine Hcl	Paroxetine Hcl	24	26	780	245			24	26	245	780	*
1881767226	Dendy	Errol	Roslyn Heights	NY	36	Psychiatry	S	Paroxetine Hcl	Paroxetine Hcl	12	12	360	42.12			12	12	42.12	360	*
1881767762	Luckey	Joan	Streator	IL	17	Nurse Practitioner	S	Paroxetine Hcl	Paroxetine Hcl	43	62	1860	416.52			16	26.5	205.82	795	*
1881768026	Frid	Germaine	Palm Springs	CA	6	Family Practice	S	Paroxetine Hcl	Paroxetine Hcl	27	52	1560	376.71			27	52	376.71	1560	*
1881768158	Cohen	David	New York	NY	36	Nephrology	S	Paroxetine Hcl	Paroxetine Hcl	16	24	720	127.79			16	24	127.79	720	*
1881768802	Ellis	Gregory	Cottonwood Heights	UT	49	Psychiatry & Neurology	T	Paroxetine Hcl	Paroxetine Hcl	14	14	420	110.9			14	14	110.9	420	*
1881769735	Strnad	Robert	Riverside	IL	17	Internal Medicine	S	Paroxetine Hcl	Paroxetine Hcl	33	66.5	1952	534.47		#					*
1881770071	Heimberg-Funk	Alice	Duluth	GA	13	Psychiatry	S	Paroxetine Hcl	Paroxetine Hcl	21	51	1530	372.02		#					*
1881771004	Banov	Michael	Marietta	GA	13	Psychiatry	S	Paroxetine Er	Paroxetine Hcl	41	55	1650	9085.82		*					*
1881771004	Banov	Michael	Marietta	GA	13	Psychiatry	S	Paroxetine Hcl	Paroxetine Hcl	173	203	6090	1864.09	24		132	152	1471.25	4560	#
1881772044	Rankova	Maya	Far Rockaway	NY	36	Internal Medicine	S	Paroxetine Hcl	Paroxetine Hcl	28	34	1020	128.99			28	34	128.99	1020	*
1881772135	Daniell	Laura	Phoenix	AZ	4	Psychiatry	S	Paroxetine Hcl	Paroxetine Hcl	60	67	1964	474.8	18		15	16	76.37	478	*
1881772408	Fung-Yeung	Shelley	San Francisco	CA	6	Internal Medicine	S	Paroxetine Hcl	Paroxetine Hcl	11	29.7	890	155.95			11	29.7	155.95	890	*
1881772606	Brown	Stephanie	Modesto	CA	6	Psychiatry	S	Paroxetine Hcl	Paroxetine Hcl	15	40.7	1220	247.38		*					*
1881772697	Castro	Melanio	Stockton	CA	6	Internal Medicine	S	Paroxetine Hcl	Paroxetine Hcl	14	40	1200	192.93			14	40	192.93	1200	*
1881772929	Palazzo	Adele	Providence	RI	44	Certified Clinical Nurse Specialist	S	Paroxetine Hcl	Paroxetine Hcl	15	23	690	77.45			15	23	77.45	690	*
1881773216	Rippy	Kelli	Mulberry	AR	5	Family Practice	S	Paroxetine Hcl	Paroxetine Hcl	36	44	1320	154		#					*
1881773703	Graham	Treva	Sayre	OK	40	Family Practice	S	Paroxetine Hcl	Paroxetine Hcl	57	77	2265	358.66	12		41	55	256.29	1605	*
1881773737	Abidi	Oana	Garden City	NY	36	Psychiatry	S	Paroxetine Hcl	Paroxetine Hcl	30	40	1200	334.43			19	29	125.43	870	*
1881774354	Awwa	Bassam	New London	CT	9	Psychiatry	S	Paroxetine Er	Paroxetine Hcl	18	18	540	3094		#					*
1881774354	Awwa	Bassam	New London	CT	9	Psychiatry	S	Paroxetine Hcl	Paroxetine Hcl	223	271	8018	2338.17	32		111	141	1248.78	4230		15
1881775518	Kosobucki	Daniel	Columbus	GA	13	Family Practice	S	Paroxetine Hcl	Paroxetine Hcl	29	51	1530	241.12			17	37	203.2	1110	*
1881775609	Delrio	Ivan	Miami	FL	12	Internal Medicine	S	Paroxetine Hcl	Paroxetine Hcl	143	189	5670	1167.2	24		143	189	1167.2	5670		24
1881776078	Mitchell	Ira	Florence	AL	1	Internal Medicine	S	Paroxetine Hcl	Paroxetine Hcl	42	90	2700	633.84	11	#					*
1881776581	Howard	Matthew	Katonah	NY	36	Internal Medicine	S	Paroxetine Hcl	Paroxetine Hcl	32	52	1560	344.64			32	52	344.64	1560	*
1881776805	Guziec	Joy	Camp Hill	PA	42	Psychiatry	S	Paroxetine Hcl	Paroxetine Hcl	48	50	1494	354.39		*					*
1881776896	Pepper	David	San Francisco	CA	6	Family Practice	S	Paroxetine Hcl	Paroxetine Hcl	17	34	1020	97.49		*					*
1881777878	Reed	Susan	Johnson City	TN	47	Nurse Practitioner	S	Paroxetine Hcl	Paroxetine Hcl	30	36	1080	251		#					*
1881778140	Siscu	Haralambie	Elyria	OH	39	Family Practice	S	Paroxetine Hcl	Paroxetine Hcl	32	68	2024	531.07			21	55	350.83	1650	*
1881778165	Patel	Bhavesh	San Diego	CA	6	Internal Medicine	S	Paroxetine Hcl	Paroxetine Hcl	32	96	2880	698.25			32	96	698.25	2880	*
1881778553	Roddy	Shirley	Rapid City	SD	46	Nurse Practitioner	S	Paroxetine Hcl	Paroxetine Hcl	35	53	1571	295.4		#					*
1881778637	Ryan	Jeffrey	Albany	NY	36	Family Practice	S	Paroxetine Hcl	Paroxetine Hcl	38	38	1093	551.84			27	27	385.74	763	*
1881778694	Justa	Shelley	Halfmoon	NY	36	Family Practice	S	Paroxetine Hcl	Paroxetine Hcl	60	134	4006	699.74	19	#					#
1881778835	Dar	Mohammad	Barberton	OH	39	Internal Medicine	S	Paroxetine Hcl	Paroxetine Hcl	18	48	1440	465.61		#					*
1881779007	Marck	George	Amarillo	TX	48	Internal Medicine	S	Paroxetine Hcl	Paroxetine Hcl	74	106	3180	838.24			56	78	706.6	2340	*
1881779205	Davis	Nadia	Vancouver	WA	53	Internal Medicine	S	Paroxetine Hcl	Paroxetine Hcl	55	143.7	4310	1156.66	19	#					#
1881779296	Krutzik	Ramona	Brawley	CA	6	Endocrinology	S	Paroxetine Hcl	Paroxetine Hcl	11	11	330	44.09			0	0	0	0	#
1881779304	Singleton	Tamara	El Rito	NM	35	Family Practice	S	Paroxetine Hcl	Paroxetine Hcl	36	62	1860	250.76		#					*
1881779403	Degrange	Christie	Marrero	LA	22	Internal Medicine	S	Paroxetine Hcl	Paroxetine Hcl	35	91	2730	544.69			21	63	379.52	1890	*
1881779478	Vizcarrondo	Manuel	Salinas	PR	72	General Practice	S	Paroxetine Hcl	Paroxetine Hcl	23	27	810	198.69		*					*
1881780443	Tocuyo	Carmen	Bayamon	PR	72	Family Practice	S	Paroxetine Hcl	Paroxetine Hcl	35	43	1276	282.37			35	43	282.37	1276	*
1881780534	Bujosa	Pedro	Medford	OR	41	Family Practice	S	Paroxetine Hcl	Paroxetine Hcl	42	56	1680	486.43			27	41	266.02	1230	*
1881780724	Mahakian	Charles	Las Vegas	NV	32	Psychiatry	S	Paroxetine Hcl	Paroxetine Hcl	64	64	1913	532.53			24	24	220.8	720	*
1881781102	Wallace	Richard	Philadelphia	PA	42	Internal Medicine	S	Paroxetine Hcl	Paroxetine Hcl	15	19	570	154.97		#					*
1881781334	Allen	Edward	Del Mar	CA	6	Geriatric Psychiatry	S	Paroxetine Hcl	Paroxetine Hcl	12	12.1	338	188.75			12	12.1	188.75	338	*
1881781847	Confino	Justine	Tucson	AZ	4	Nurse Practitioner	S	Paroxetine Hcl	Paroxetine Hcl	31	31	916	266.94		*					*
1881781987	Chin	Harold	New York	NY	36	Internal Medicine	S	Paroxetine Hcl	Paroxetine Hcl	15	15	450	96.79		#					*
1881782001	Mizell	Joshua	Harvey	LA	22	Internal Medicine	S	Paroxetine Hcl	Paroxetine Hcl	29	57	1710	327.85		#					*
1881782175	Patel	Jayendra	Pearland	TX	48	Internal Medicine	S	Paroxetine Hcl	Paroxetine Hcl	22	44	1176	266.88		#					*
1881782225	Fitzpatrick	Demaris	Velva	ND	38	Physician Assistant	S	Paroxetine Hcl	Paroxetine Hcl	11	33	990	184.55			11	33	184.55	990	*
1881783090	Meigs	Kenneth	Happy Valley	OR	41	Family Practice	S	Paroxetine Hcl	Paroxetine Hcl	33	41.5	1174	350.27		#					*
1881783181	Snyder	Howard	Enid	OK	40	Family Practice	S	Paroxetine Hcl	Paroxetine Hcl	343	463.5	10986	2815.13	45		343	463.5	2815.13	10986		45
1881783264	Walders	James	Troy	NY	36	Internal Medicine	S	Paroxetine Hcl	Paroxetine Hcl	85	151	4530	805.07	17	#					#
1881783876	Fisher	Aileen	Terrell	TX	48	Psychiatry	S	Paroxetine Hcl	Paroxetine Hcl	14	18	524	118		*					*
1881783975	Eure	Luther	Reidsville	NC	37	Obstetrics & Gynecology	S	Paroxetine Hcl	Paroxetine Hcl	12	12	360	48			12	12	48	360	*
1881784049	Gutierrez	Humberto	Los Angeles	CA	6	Family Practice	S	Paroxetine Hcl	Paroxetine Hcl	15	39	1170	244.9			15	39	244.9	1170	*
1881784064	Lee	Taryn	Cleveland	OH	39	Internal Medicine	S	Paroxetine Hcl	Paroxetine Hcl	18	52	1560	413.83			18	52	413.83	1560	*
1881784411	Solomon	Margaret	Salt Lake City	UT	49	Pediatric Medicine	S	Paroxetine Hcl	Paroxetine Hcl	11	19	570	74.78		*					*
1881784833	Spirazza	Carl	Boynton Beach	FL	12	Osteopathic Manipulative Medicine	S	Paroxetine Hcl	Paroxetine Hcl	40	54	1594	370.61			40	54	370.61	1594	*
1881785046	Jacobs	John	South Bend	IN	18	Family Practice	S	Paroxetine Er	Paroxetine Hcl	11	11	330	796.71			11	11	796.71	330	*
1881785046	Jacobs	John	South Bend	IN	18	Family Practice	S	Paroxetine Hcl	Paroxetine Hcl	16	28	840	188.75			16	28	188.75	840	*
1881785343	Dweck	Isaac	Oakhurst	NJ	34	Family Practice	S	Paroxetine Hcl	Paroxetine Hcl	11	13	390	107.11			11	13	107.11	390	*
1881785442	Fogelsanger	Lester	Philadelphia	PA	42	Psychiatry	S	Paroxetine Hcl	Paroxetine Hcl	23	23.6	682	83.96		#					*
1881785749	Fulgham	Scott	Tuscaloosa	AL	1	Internal Medicine	S	Paroxetine Hcl	Paroxetine Hcl	78	118	3540	634.49	12		78	118	634.49	3540		12
1881785814	Carrillo	Herman	Baldwin Park	CA	6	General Practice	S	Paroxetine Hcl	Paroxetine Hcl	76	117	3510	679.31	28	#					#
1881785830	Lewis	Timothy	West Monroe	LA	22	Nurse Practitioner	S	Paroxetine Hcl	Paroxetine Hcl	13	13	390	40.91			13	13	40.91	390	*
1881786267	Cottle	Carey	Greensboro	NC	37	Psychiatry	S	Paroxetine Er	Paroxetine Hcl	18	20	600	2322.06			0	0	0	0	#
1881786267	Cottle	Carey	Greensboro	NC	37	Psychiatry	S	Paroxetine Hcl	Paroxetine Hcl	94	124.2	3709	1233.31	17		57	83.2	797.93	2479	#
1881786390	Braid	Christine	Citrus Heights	CA	6	Family Practice	S	Paroxetine Hcl	Paroxetine Hcl	33	65	1950	446.4		#					*
1881786671	Bianchi	Ausberto	Miami	FL	12	Internal Medicine	S	Paroxetine Hcl	Paroxetine Hcl	272	454	13620	2895.85	58		272	454	2895.85	13620		58
1881786770	Berri	Ziad	Dearborn	MI	26	Internal Medicine	S	Paroxetine Er	Paroxetine Hcl	11	11	330	3157.91			0	0	0	0	#
1881786770	Berri	Ziad	Dearborn	MI	26	Internal Medicine	S	Paroxetine Hcl	Paroxetine Hcl	51	52	1560	206.26			51	52	206.26	1560	*
1881786911	Volpe	Michael	East Stroudsburg	PA	42	Physician Assistant	S	Paroxetine Hcl	Paroxetine Hcl	27	27	810	186.53			12	12	66.54	360	*
1881787091	Dunn	Barbara	Bronx	NY	36	Internal Medicine	S	Paroxetine Hcl	Paroxetine Hcl	26	64	1920	353.91			26	64	353.91	1920	*
1881787299	Kennedy	Darin	Charlotte	NC	37	Family Practice	S	Paroxetine Hcl	Paroxetine Hcl	14	20	600	133.9			14	20	133.9	600	*
1881787547	Ottenheimer	Edward	Roseburg	OR	41	Hematology-Oncology	S	Paroxetine Hcl	Paroxetine Hcl	36	52	1560	294.74		#					*
1881787679	Prasad	Nalini	North Bergen	NJ	34	Neurology	S	Paroxetine Hcl	Paroxetine Hcl	16	16	480	103.05		*					*
1881787802	Kucaba	Walter	Spartanburg	SC	45	Family Practice	S	Paroxetine Hcl	Paroxetine Hcl	53	124	3720	640.11	15		39	92	448.48	2760	*
1881788123	Muratori	John	Bay Shore	NY	36	Family Practice	S	Paroxetine Hcl	Paroxetine Hcl	21	45	1350	245.19		#					*
1881788347	Strohbach	Michael	Chehalis	WA	53	Family Practice	S	Paroxetine Hcl	Paroxetine Hcl	64	129.2	3799	1087.95	14		44	91	792.99	2654	*
1881788669	Young	Harding	Lynwood	CA	6	Family Practice	S	Paroxetine Hcl	Paroxetine Hcl	11	11.1	189	110.33		*					*
1881789063	Swain	Bernice	Decatur	AL	1	Family Practice	S	Paroxetine Hcl	Paroxetine Hcl	20	32	937	174.16		*					*
1881789196	Friedman	Richard	San Diego	CA	6	Cardiovascular Disease (Cardiology)	S	Paroxetine Hcl	Paroxetine Hcl	13	15	450	163.85			13	15	163.85	450	*
1881789766	Young	Priscilla	Augusta	ME	23	Nurse Practitioner	S	Paroxetine Hcl	Paroxetine Hcl	98	174.6	5046	1343.3	18		12	20	141.79	600	*
1881790541	Polito	James	Pompano Beach	FL	12	Family Practice	S	Paroxetine Hcl	Paroxetine Hcl	15	31	900	257.6			15	31	257.6	900	*
1881790616	Obeso	Zaida	West Covina	CA	6	Family Practice	S	Paroxetine Hcl	Paroxetine Hcl	27	69	2070	372.61		#					*
1881790657	Brock	Bobby	New Braunfels	TX	48	Family Practice	S	Paroxetine Hcl	Paroxetine Hcl	57	99	2970	639.29	11	#					*
1881790855	Graham	Joseph	Berwyn	PA	42	Family Practice	S	Paroxetine Hcl	Paroxetine Hcl	20	38	1140	417.52			20	38	417.52	1140	*
1881791101	Williams	Todd	Gerogetown	OH	39	Family Practice	S	Paroxetine Hcl	Paroxetine Hcl	99	123.2	3676	1112.46	21		74	96.2	882	2867	#
1881791218	Lee	Dong	Orange	CA	6	Psychiatry & Neurology	T	Paroxetine Hcl	Paroxetine Hcl	23	23.3	436	208.89			0	0	0	0	#
1881791234	Bardisa	Roselind	Miami	FL	12	Osteopathic Manipulative Medicine	S	Paroxetine Hcl	Paroxetine Hcl	26	30	900	227.93		#					*
1881791358	Holt	Ira	Vance	AL	1	Internal Medicine	S	Paroxetine Hcl	Paroxetine Hcl	17	27	810	110.51		#					*
1881792356	Prieto	Francisco	Elk Grove	CA	6	Family Practice	S	Paroxetine Hcl	Paroxetine Hcl	42	56.1	1659	431.73	13	#					#
1881792794	Mandat	Thomas	Parma	OH	39	Internal Medicine	S	Paroxetine Hcl	Paroxetine Hcl	81	89.2	2293	1041.68	20	#					#
1881793263	Paine	Lincoln	New Orleans	LA	22	Psychiatry	S	Paroxetine Hcl	Paroxetine Hcl	12	18	529	242.74		*					*
1881793628	Levinson	Stuart	Philadelphia	PA	42	Psychiatry	S	Paroxetine Hcl	Paroxetine Hcl	63	63	1833	298.86			25	25	99.78	750	*
1881794428	Raitt	Nelson	Roseville	CA	6	Internal Medicine	S	Paroxetine Hcl	Paroxetine Hcl	61	73	2190	812.08			61	73	812.08	2190	*
1881794436	Mcgrady	Virgil	Pinson	AL	1	Internal Medicine	S	Paroxetine Hcl	Paroxetine Hcl	53	89.2	2656	521.16			53	89.2	521.16	2656	*
1881794998	Berdia	Shashi	Stony Brook	NY	36	Psychiatry	S	Paroxetine Hcl	Paroxetine Hcl	38	52	1560	397.48		*					*
1881795342	Coughlan	Leslie	Boynton Beach	FL	12	Nurse Practitioner	S	Paroxetine Hcl	Paroxetine Hcl	13	23	690	200.67			13	23	200.67	690	*
1881795748	Blander	Steven	Hamden	CT	9	Internal Medicine	S	Paroxetine Hcl	Paroxetine Hcl	16	28	840	129.23		*					*
1881796076	Ramirez	Fanny	Houston	TX	48	Family Practice	S	Paroxetine Hcl	Paroxetine Hcl	13	27	810	214.63			13	27	214.63	810	*
1881796183	Mian	Mohammad	Louisville	KY	21	Psychiatry	S	Paroxetine Hcl	Paroxetine Hcl	19	25	750	114.42		*					*
1881796191	Smith	Matthew	New York	NY	36	Psychiatry	S	Paroxetine Hcl	Paroxetine Hcl	21	21	630	149.84		*					*
1881796472	Lopez-Bancells	Maribel	San Juan	PR	72	General Practice	T	Paroxetine Hcl	Paroxetine Hcl	45	49	1388	344.87		#					*
1881796498	Lafleur	Georges	Clayton	GA	13	Internal Medicine	S	Paroxetine Hcl	Paroxetine Hcl	40	70	2100	604			40	70	604	2100	*
1881796555	Sayal	Bhagwan	Flint	MI	26	Family Practice	S	Paroxetine Hcl	Paroxetine Hcl	13	31	930	234.17			13	31	234.17	930	*
1881796605	Edgar	William	Linden	MI	26	Family Practice	S	Paroxetine Hcl	Paroxetine Hcl	85	209	6270	866.28	23		85	209	866.28	6270		23
1881796712	Frame	Mellissa	Mason City	IA	19	Internal Medicine	S	Paroxetine Hcl	Paroxetine Hcl	41	60	1800	286.52			41	60	286.52	1800	*
1881796779	Sadasivan	P.	Parma	OH	39	Internal Medicine	S	Paroxetine Hcl	Paroxetine Hcl	22	22	645	259.14			22	22	259.14	645	*
1881796829	Orellana	Hugo	Pasadena	TX	48	Neurology	S	Paroxetine Hcl	Paroxetine Hcl	82	114	3420	960.03	21	#					#
1881797009	Fox	Owen	Lancaster	PA	42	Family Practice	S	Paroxetine Hcl	Paroxetine Hcl	63	121	3551	982.43	16		52	88	755.78	2561	#
1881797439	Gibson	Don	Richland	MS	28	Family Practice	S	Paroxetine Hcl	Paroxetine Hcl	143	149	4444	758.52	25		112	118	623.8	3514	#
1881797827	Gupta	Richa	Louisville	KY	21	Family Practice	S	Paroxetine Hcl	Paroxetine Hcl	16	34	1020	141.15		*					*
1881797926	Schneider	Peggy	Boynton Beach	FL	12	Family Practice	S	Paroxetine Er	Paroxetine Hcl	15	24.5	735	3410.59			15	24.5	3410.59	735	*
1881797926	Schneider	Peggy	Boynton Beach	FL	12	Family Practice	S	Paroxetine Hcl	Paroxetine Hcl	72	130	3787	642.76	20		72	130	642.76	3787		20
1881798478	Yamouti	Kourosh	San Jose	CA	6	Internal Medicine	S	Paroxetine Hcl	Paroxetine Hcl	21	63	1890	332.48			21	63	332.48	1890	*
1881798502	Frederick	James	West Liberty	KY	21	Family Practice	S	Paroxetine Hcl	Paroxetine Hcl	125	145	4350	1030.83	23		63	77	501.24	2310	#
1881799179	Hardesty	William	Evansville	IN	18	Internal Medicine	S	Paroxetine Hcl	Paroxetine Hcl	33	57	1710	455.4			33	57	455.4	1710	*
1881799450	Putcha	Vasundhara	Florham Park	NJ	34	Psychiatry	S	Paroxetine Hcl	Paroxetine Hcl	15	23	690	190.24			15	23	190.24	690	*
1881799492	Wolfe	Rebecca	Rockford	MI	26	Family Practice	S	Paroxetine Hcl	Paroxetine Hcl	33	57	1702	331.76			33	57	331.76	1702	*
1881799880	Sosa	Felix	Cocoa	FL	12	Internal Medicine	S	Paroxetine Hcl	Paroxetine Hcl	14	34	997	245.89		*					*
1881800530	Hayen	Carrie	Escanaba	MI	26	Family Practice	S	Paroxetine Hcl	Paroxetine Hcl	17	19	570	144.99		#					*
1881802437	Tosch	Jon	Troy	MI	26	Internal Medicine	S	Paroxetine Hcl	Paroxetine Hcl	69	199	5970	1102.52	19		69	199	1102.52	5970		19
1881803138	Little	Sunshine	Carencro	LA	22	Family Practice	S	Paroxetine Hcl	Paroxetine Hcl	48	66	1978	336.57			31	37	194.75	1108	*
1881805745	Singh	Harpreet	Colton	CA	6	Family Practice	S	Paroxetine Hcl	Paroxetine Hcl	19	41.5	1245	335.14		#					*
1881806727	Shugart	Christine	Mocksville	NC	37	Family Practice	S	Paroxetine Hcl	Paroxetine Hcl	51	93	2752	641.55	11	#					*
1881809275	Vanderbilt	Michelle	Madison	WI	55	Nurse Practitioner	S	Paroxetine Hcl	Paroxetine Hcl	18	18.2	546	291.54			18	18.2	291.54	546	*
1881811685	Kelley	Judy	Madera	CA	6	Nurse Practitioner	S	Paroxetine Hcl	Paroxetine Hcl	30	30	860	293.06			17	17	131.46	510	*
1881812691	Buhr-Cote	Joann	Ontario	OR	41	Family Practice	S	Paroxetine Hcl	Paroxetine Hcl	19	33	963	146.45		*					*
1881813319	Hebrank	Jessica	Kingston	NY	36	Psychiatry	S	Paroxetine Hcl	Paroxetine Hcl	13	13	364	81.29			0	0	0	0	#
1881814002	Chao	Mary	Lansing	MI	26	Internal Medicine	S	Paroxetine Hcl	Paroxetine Hcl	11	31	930	191.92		*					*
1881814820	Fackler	Sondralyn	Macon	GA	13	Psychiatry & Neurology	T	Paroxetine Er	Paroxetine Hcl	19	32	957	4062.51		#					*
1881814820	Fackler	Sondralyn	Macon	GA	13	Psychiatry & Neurology	T	Paroxetine Hcl	Paroxetine Hcl	22	22	660	175.89		*					*
1881815231	Loughren	Michele	Michigan City	IN	18	Nurse Practitioner	S	Paroxetine Hcl	Paroxetine Hcl	41	77	2310	776.41	11	*					*
1881815447	Perruci	Valeria	Palm Harbor	FL	12	Internal Medicine	S	Paroxetine Hcl	Paroxetine Hcl	23	43	1290	408.86		*					*
1881815462	Luley	Mark	Albuquerque	NM	35	Psychiatry	S	Paroxetine Hcl	Paroxetine Hcl	33	33	979	224.51		*					*
1881815801	Sonone	Rahul	Germatown	TN	47	Neurology	S	Paroxetine Hcl	Paroxetine Hcl	11	17	510	118.88			11	17	118.88	510	*
1881816718	Powers	Thomas	Lake Havasu City	AZ	4	Family Practice	S	Paroxetine Hcl	Paroxetine Hcl	63	143	4290	1245.65	21	#					#
1881817690	Farmer	Terri	Oro Valley	AZ	4	Nurse Practitioner	S	Paroxetine Hcl	Paroxetine Hcl	24	28	840	212.01			0	0	0	0	#
1881818037	Hof	Scott	Little Rock	AR	5	Family Practice	S	Paroxetine Hcl	Paroxetine Hcl	11	11	330	81.07			11	11	81.07	330	*
1881821270	Antonson	Kristina	Sacramento	CA	6	Psychiatry & Neurology	T	Paroxetine Hcl	Paroxetine Hcl	19	19	570	413.27			0	0	0	0	#
1881821643	Beccue	David	Saint Paul	MN	27	Nurse Practitioner	S	Paroxetine Hcl	Paroxetine Hcl	11	11	330	103.76			11	11	103.76	330	*
1881821791	Freerksen	Suzanna	Mountain View	CA	6	Psychiatry	S	Paroxetine Hcl	Paroxetine Hcl	11	11	330	76.7		*					*
1881822617	Naqvi	Rubab	Columbia	MO	29	Family Practice	S	Paroxetine Hcl	Paroxetine Hcl	27	29	823	182.41		#					*
1881823136	Harding	Robin	Erwin	TN	47	Family Practice	S	Paroxetine Hcl	Paroxetine Hcl	32	68	2040	409.97		*					*
1881823391	Toma	Nicoleta	Biddeford	ME	23	Internal Medicine	S	Paroxetine Hcl	Paroxetine Hcl	12	24	720	209.61		*					*
1881823649	Jacques	Yamilee	Plattsburgh	NY	36	Internal Medicine	S	Paroxetine Hcl	Paroxetine Hcl	27	49	1470	297.38		#					*
1881824605	Gamarnik	Paul	Spring Valley	NY	36	Internal Medicine	S	Paroxetine Hcl	Paroxetine Hcl	32	44	1320	232.74			21	33	194.62	990	*
1881824704	Abraham	Sonia	Hoffman Estates	IL	17	Family Practice	S	Paroxetine Hcl	Paroxetine Hcl	14	14	208	85.76			14	14	85.76	208	*
1881825719	Sepulveda	Mae Anne	San Antonio	TX	48	Family Practice	S	Paroxetine Hcl	Paroxetine Hcl	14	34	1020	508.06		#					*
1881826840	Hogarty	Meredith	Springfield	MA	25	Nurse Practitioner	S	Paroxetine Hcl	Paroxetine Hcl	32	32	936	167.33			0	0	0	0	#
1881828457	Osborn	Elizabeth	Bolivar	NY	36	Family Practice	S	Paroxetine Hcl	Paroxetine Hcl	51	71	2130	380.14			29	49	246.49	1470	*
1881828697	Pringle	Dwight	Sanford	ME	23	Internal Medicine	S	Paroxetine Hcl	Paroxetine Hcl	19	53	1590	352.94		#					*
1881829349	Smith	Skyler	Gallipolis	OH	39	Internal Medicine	S	Paroxetine Hcl	Paroxetine Hcl	16	18	540	82.03		#					*
1881829455	Hummer	Kimberly	Oklahoma City	OK	40	Endocrinology	S	Paroxetine Hcl	Paroxetine Hcl	11	11	330	54.87			11	11	54.87	330	*
1881829547	Potthoff	Bryan	Edmond	OK	40	Family Practice	S	Paroxetine Hcl	Paroxetine Hcl	18	26	780	239.37		*					*
1881829596	Ruiz	Clara	Beaverton	OR	41	Psychiatry	S	Paroxetine Hcl	Paroxetine Hcl	40	40.8	1222	330.89		*					*
1881830693	Kalaba	Slobodan	Salt Lake City	UT	49	Internal Medicine	S	Paroxetine Hcl	Paroxetine Hcl	25	61	1830	333.23		#					*
1881834158	Arramraju	Sushma	Baltimore	MD	24	Internal Medicine	S	Paroxetine Hcl	Paroxetine Hcl	20	60	1800	397.72			20	60	397.72	1800	*
1881835122	Turner	Beckie	Crestview	FL	12	Nurse Practitioner	S	Paroxetine Hcl	Paroxetine Hcl	13	13	390	87.65		*					*
1881836211	Liu	Joseph	Perris	CA	6	Psychiatry	S	Paroxetine Hcl	Paroxetine Hcl	15	15	450	77.36			0	0	0	0	#
1881836443	Shkarupa	Lyubov	Union	NJ	34	Nurse Practitioner	S	Paroxetine Hcl	Paroxetine Hcl	75	85.1	2553	667.41	14		13	23	191.94	690	*
1881837730	Gile	Darlene	Scottsdale	AZ	4	Nurse Practitioner	S	Paroxetine Hcl	Paroxetine Hcl	15	17.1	471	111.73		*					*
1881839108	Urhammer	Angela	Louisville	KY	21	Nurse Practitioner	S	Paroxetine Hcl	Paroxetine Hcl	26	42	1260	309.48		#					*
1881839694	Hynes	Bryan	Pueblo	CO	8	Family Practice	S	Paroxetine Hcl	Paroxetine Hcl	49	59	1756	452.76			18	26	91.28	780	*
1881841732	Somoza	Nairys	Miami	FL	12	Internal Medicine	S	Paroxetine Hcl	Paroxetine Hcl	159	443.1	13293	1138.74	66		159	443.1	1138.74	13293		66
1881845410	Lipton	Alexis	Orlando	FL	12	Obstetrics & Gynecology	S	Paroxetine Hcl	Paroxetine Hcl	12	18	540	118.17			12	18	118.17	540	*
1881845436	Sarol	Juan	Hialeah	FL	12	Internal Medicine	S	Paroxetine Hcl	Paroxetine Hcl	69	73	2190	372.15	12		55	59	280.55	1770	*
1881845634	Sattar	Beena	Houston	TX	48	Internal Medicine	S	Paroxetine Hcl	Paroxetine Hcl	30	56	1680	293.88		#					*
1881845782	Medina	Santiago	San Juan	PR	72	General Practice	S	Paroxetine Hcl	Paroxetine Hcl	24	24	720	139.58			13	13	72.97	390	*
1881846509	Kirkendoll	Dodie	Owensboro	KY	21	Nurse Practitioner	S	Paroxetine Hcl	Paroxetine Hcl	24	24	720	110.94		*					*
1881846681	Gatwood	Lisa	Hattiesburg	MS	28	Nurse Practitioner	S	Paroxetine Hcl	Paroxetine Hcl	23	33	990	161.02		*					*
1881848422	Andrade	Joseph	Bronx	NY	36	Internal Medicine	S	Paroxetine Hcl	Paroxetine Hcl	17	23	690	88.87		#					*
1881848521	Ruben	Richard	Tucson	AZ	4	Family Practice	S	Paroxetine Hcl	Paroxetine Hcl	42	100	3000	509.73	12		42	100	509.73	3000		12
1881848877	Drummond	Claire	Gonzales	LA	22	Physician Assistant	S	Paroxetine Hcl	Paroxetine Hcl	20	36	1062	215.07		#					*
1881849388	Exter	Katherine	Hilton	NY	36	Nurse Practitioner	S	Paroxetine Hcl	Paroxetine Hcl	44	74	2220	555.17			44	74	555.17	2220	*
1881850212	Wolff	Sujatha	Hinsdale	IL	17	Psychiatry	S	Paroxetine Hcl	Paroxetine Hcl	15	19	570	161.88		*					*
1881850592	Billips	Ronald	Bluefield	WV	54	Family Practice	S	Paroxetine Hcl	Paroxetine Hcl	39	55	1650	235.55			39	55	235.55	1650	*
1881850816	Oberoi	Anupreet	Winston Salem	NC	37	Family Practice	S	Paroxetine Hcl	Paroxetine Hcl	32	54	1620	474.86		#					*
1881850931	Knight	Janet	Naples	TX	48	Physician Assistant	S	Paroxetine Hcl	Paroxetine Hcl	33	53	1590	389.19		#					*
1881851343	Ponce	Liana	Albuquerque	NM	35	Family Practice	S	Paroxetine Hcl	Paroxetine Hcl	13	19	570	88.45			13	19	88.45	570	*
1881851491	Bohannon	Sean	Centre	AL	1	Family Practice	S	Paroxetine Hcl	Paroxetine Hcl	41	55	1650	321.05	13	#					*
1881852325	Burstyn	Todd	Owings Mills	MD	24	Internal Medicine	S	Paroxetine Hcl	Paroxetine Hcl	12	28	840	63.78			12	28	63.78	840	*
1881852853	Gupta	Anjali	Deland	FL	12	Family Practice	S	Paroxetine Er	Paroxetine Hcl	17	17.2	517	527.66			17	17.2	527.66	517	*
1881852853	Gupta	Anjali	Deland	FL	12	Family Practice	S	Paroxetine Hcl	Paroxetine Hcl	87	116.3	3490	2113.5	16		69	98.3	1724.01	2950	#
1881853463	Frederick	Pauline	Jacksonville	NC	37	Nurse Practitioner	S	Paroxetine Hcl	Paroxetine Hcl	48	52	1560	293.9			28	28	127.52	840	*
1881853919	Macharia	Thomas	Baltimore	MD	24	Internal Medicine	S	Paroxetine Hcl	Paroxetine Hcl	27	53	1588	404.16		*					*
1881854370	Pernyeszi	Gabor	Plaistow	NH	33	Family Practice	S	Paroxetine Hcl	Paroxetine Hcl	26	40.9	1228	371.34		#					*
1881854594	Karakattu	Monika	Kingsport	TN	47	Family Practice	S	Paroxetine Hcl	Paroxetine Hcl	37	53	1590	217.25			21	37	127	1110	*
1881855054	Vinzant	Emily	Wichita	KS	20	Family Practice	S	Paroxetine Hcl	Paroxetine Hcl	28	46	1380	219.02			28	46	219.02	1380	*
1881855807	Hendershot	Tracy	Elizabeth	WV	54	Family Practice	S	Paroxetine Hcl	Paroxetine Hcl	48	60	1800	324.58	17		14	20	147.1	600	*
1881856052	Ludwig	Cora	Portland	OR	41	Internal Medicine	S	Paroxetine Hcl	Paroxetine Hcl	20	55	1650	392.61		#					*
1881856268	Klein	Gretchen	Colchester	VT	50	Family Practice	S	Paroxetine Hcl	Paroxetine Hcl	33	51	1530	183.71		#					*
1881856680	Tan	Lynne	Seattle	WA	53	Family Practice	S	Paroxetine Hcl	Paroxetine Hcl	13	23	690	114.71		*					*
1881857175	Abdelwahed	Ghada	French Camp	CA	6	Family Practice	S	Paroxetine Hcl	Paroxetine Hcl	24	69.3	2080	642.27			24	69.3	642.27	2080	*
1881857498	Thomas	John	Gonzales	TX	48	Family Practice	S	Paroxetine Hcl	Paroxetine Hcl	22	32	867	264.2			22	32	264.2	867	*
1881858215	Robertson	John	Harrogate	TN	47	Family Practice	S	Paroxetine Hcl	Paroxetine Hcl	80	158.7	4760	1185.34	25		64	140.7	1106.88	4220	#
1881858363	Broder	Laura	Eagan	MN	27	Internal Medicine	S	Paroxetine Hcl	Paroxetine Hcl	30	82	2460	476.2			30	82	476.2	2460	*
1881858405	Ponniah	Chandra	Norfolk	NE	31	Family Practice	S	Paroxetine Hcl	Paroxetine Hcl	30	42	1240	376.58		#					*
1881858686	Nesmith	Jason	Cairo	GA	13	Internal Medicine	S	Paroxetine Hcl	Paroxetine Hcl	57	131	3930	746.12	17		41	109	636.3	3270	#
1881858868	Duey	Jon Michael	San Mateo	CA	6	Nurse Practitioner	S	Paroxetine Hcl	Paroxetine Hcl	16	16	480	91.2			0	0	0	0	#
1881860823	Askar	Faiz	Beverly Hills	MI	26	Internal Medicine	S	Paroxetine Hcl	Paroxetine Hcl	13	39	1170	128.85			13	39	128.85	1170	*
1881861102	Arcaro	Mark	Robbinsville	NJ	34	Internal Medicine	S	Paroxetine Er	Paroxetine Hcl	20	24	716	2752.99		#					*
1881861102	Arcaro	Mark	Robbinsville	NJ	34	Internal Medicine	S	Paroxetine Hcl	Paroxetine Hcl	14	24	720	86.07			14	24	86.07	720	*
1881861326	Wentworth	Justin	North Huntingdon	PA	42	Emergency Medicine	S	Paroxetine Hcl	Paroxetine Hcl	31	31.2	936	174.41		*					*
1881861656	Graham	Maureen	Rochester	NY	36	Nurse Practitioner	S	Paroxetine Hcl	Paroxetine Hcl	11	11	330	116.63		*					*
1881861839	Wiegman	Katherine	Atkinson	NE	31	Family Practice	S	Paroxetine Hcl	Paroxetine Hcl	26	42	1260	299.15		*					*
1881862415	Noonan	Alicia	Munster	IN	18	Nurse Practitioner	S	Paroxetine Hcl	Paroxetine Hcl	18	22	660	150.3			18	22	150.3	660	*
1881862845	Pandy	Lizander	San Juan Capistrano	CA	6	Family Practice	S	Paroxetine Hcl	Paroxetine Hcl	11	19	570	68.64			11	19	68.64	570	*
1881863124	Amiot	Cassandra	Saint Cloud	MN	27	Physician Assistant	S	Paroxetine Hcl	Paroxetine Hcl	13	13.2	396	320.66		#					*
1881865103	Douglas	Gilbert	Gardendale	AL	1	Internal Medicine	S	Paroxetine Hcl	Paroxetine Hcl	56	106	3180	756.83	14	#					#
1881866796	Carcache	Luis	Miami	FL	12	Psychiatry	S	Paroxetine Hcl	Paroxetine Hcl	20	22	660	117.14		*					*
1881867448	Kongara	Rama	Baton Rouge	LA	22	Psychiatry	S	Paroxetine Hcl	Paroxetine Hcl	22	26	764	118.52		*					*
1881867737	Holmquist	Brent	Omaha	NE	31	Family Practice	S	Paroxetine Hcl	Paroxetine Hcl	12	28	840	273.14		*					*
1881868537	Piplani	Kompal	San Jose	CA	6	Family Practice	S	Paroxetine Hcl	Paroxetine Hcl	13	27	810	215.39		*					*
1881868859	Macharia	Irene	Aurora	CO	8	Internal Medicine	S	Paroxetine Hcl	Paroxetine Hcl	17	37	998	306.21			17	37	306.21	998	*
1881868867	Peterson	Arnold	Trumbull	CT	9	Internal Medicine	S	Paroxetine Hcl	Paroxetine Hcl	15	29	870	285.42			15	29	285.42	870	*
1881870442	Germano	Gene	Norfolk	VA	51	General Practice	S	Paroxetine Hcl	Paroxetine Hcl	45	45	1048	419.32	13		31	31	311.78	801	#
1881872810	Hyatt	Vanneta	Philadelphia	PA	42	Internal Medicine	S	Paroxetine Hcl	Paroxetine Hcl	11	11	270	45.09			11	11	45.09	270	*
1881873081	Palmer	Richard	Torrance	CA	6	Psychiatry	S	Paroxetine Hcl	Paroxetine Hcl	21	41	1230	408.32			21	41	408.32	1230	*
1881874584	Jackson	Jerry	Key West	FL	12	Internal Medicine	S	Paroxetine Hcl	Paroxetine Hcl	15	27	810	238.96		*					*
1881874915	Lewis	Barbara	Havre De Grace	MD	24	Nurse Practitioner	S	Paroxetine Hcl	Paroxetine Hcl	11	17	510	164.86			11	17	164.86	510	*
1881875771	Hahn	Shelby	Springfield	MO	29	Family Practice	S	Paroxetine Hcl	Paroxetine Hcl	56	56	1633	711.04			12	12	189.02	360	*
1881876175	Davanzo	Barbara	St Simons Island	GA	13	Psychiatry & Neurology	T	Paroxetine Hcl	Paroxetine Hcl	25	25.2	756	246.21			12	12	149.92	360	*
1881878213	Wetzel	Chris	Gettysburg	PA	42	Family Practice	S	Paroxetine Hcl	Paroxetine Hcl	22	34	1019	218.14			22	34	218.14	1019	*
1881879591	Tesfe	Simret	Brockton	MA	25	Internal Medicine	S	Paroxetine Hcl	Paroxetine Hcl	11	27	810	277.32		*					*
1881881274	Bryant	Jerin	Kingsville	TX	48	Physician Assistant	S	Paroxetine Hcl	Paroxetine Hcl	31	39	1170	253.96			19	21	117.82	630	*
1881881324	Pedraza	Edgard	Westland	MI	26	Psychiatry	S	Paroxetine Hcl	Paroxetine Hcl	101	122	3660	709.87	18		37	57	286.47	1710	*
1881882876	Mcelveen	Andrea	Kingstree	SC	45	Physician Assistant	S	Paroxetine Hcl	Paroxetine Hcl	23	23	690	89.06		#					*
1881883593	Boustead	Shannon	Seattle	WA	53	Family Practice	S	Paroxetine Hcl	Paroxetine Hcl	17	31	884	273.01		#					*
1881883635	Weber	Lisa	Fond Du Lac	WI	55	Family Practice	S	Paroxetine Hcl	Paroxetine Hcl	44	62.2	1776	824.22			44	62.2	824.22	1776	*
1881884419	Schurman	Kim	Fort Myers	FL	12	Internal Medicine	S	Paroxetine Hcl	Paroxetine Hcl	27	55	1650	292.67		*					*
1881884583	Jacobowitz	Esther	Teaneck	NJ	34	Psychiatry	S	Paroxetine Hcl	Paroxetine Hcl	22	42.1	1254	365.14			22	42.1	365.14	1254	*
1881885069	Anderson	Jessica	Houston	TX	48	Internal Medicine	S	Paroxetine Hcl	Paroxetine Hcl	19	33	990	238.61		*					*
1881885572	Ruhl	Katharine	Skokie	IL	17	Psychiatry	S	Paroxetine Hcl	Paroxetine Hcl	34	52	1560	337.6			34	52	337.6	1560	*
1881885689	Newlin	David	Chambersburg	PA	42	Physician Assistant	S	Paroxetine Hcl	Paroxetine Hcl	29	39	1160	148.6			29	39	148.6	1160	*
1881886117	Backes	Amber	Linn	MO	29	Nurse Practitioner	S	Paroxetine Hcl	Paroxetine Hcl	18	44	1320	185.65		#					*
1881886877	Ahmad	Adeel	El Paso	TX	48	Nephrology	S	Paroxetine Hcl	Paroxetine Hcl	15	25	750	110.13		*					*
1881889848	Michalak	Jeanmarie	Media	PA	42	Nurse Practitioner	S	Paroxetine Hcl	Paroxetine Hcl	14	22	660	145.29		*					*
1881891588	Carr	Avis	Lexington	KY	21	Obstetrics & Gynecology	S	Paroxetine Hcl	Paroxetine Hcl	11	15	450	48.68		*					*
1881892446	Mcdevitt	Emily	Willmar	MN	27	Family Practice	S	Paroxetine Hcl	Paroxetine Hcl	19	27	786	104.89			19	27	104.89	786	*
1881892552	Smash	Kimberly	Pearl	MS	28	Family Practice	S	Paroxetine Hcl	Paroxetine Hcl	11	23	690	131.56		*					*
1881892628	De Roulet	Teresa	Fontana	CA	6	Family Practice	S	Paroxetine Hcl	Paroxetine Hcl	53	141.7	4249	773.82	16		53	141.7	773.82	4249		16
1881893139	Joseph	Binitha	Oakdale	LA	22	Internal Medicine	S	Paroxetine Hcl	Paroxetine Hcl	66	84	2504	661.21	16		39	55	475.43	1634	*
1881895126	Burri	Christopher	Harrisonburg	VA	51	Family Practice	S	Paroxetine Hcl	Paroxetine Hcl	37	37	1005	493.95			25	25	393.12	659	*
1881895233	San Juan	Rodolfo	Crown Point	IN	18	General Practice	S	Paroxetine Hcl	Paroxetine Hcl	11	27	810	243.99		*					*
1881895951	Cubano	Antonio	Lake Mary	FL	12	Psychiatry	S	Paroxetine Hcl	Paroxetine Hcl	83	101	3030	535.97	21		48	64	356.04	1920	#
1881896397	Karunapuzha	Cherian	Oklahoma City	OK	40	Neurology	S	Paroxetine Hcl	Paroxetine Hcl	11	11	330	49.98			11	11	49.98	330	*
1881896975	Khan	Muhammad	Saginaw	MI	26	Internal Medicine	S	Paroxetine Hcl	Paroxetine Hcl	80	93.1	2241	853.36	13		65	73	633.71	1706	*
1881898104	Chung	Younho	Battle Creek	MI	26	Internal Medicine	S	Paroxetine Hcl	Paroxetine Hcl	68	126	3653	915.1	12	#					*
1881898617	Ciszek	Benedict	Chicago	IL	17	Family Practice	S	Paroxetine Hcl	Paroxetine Hcl	14	32.1	963	170.24			14	32.1	170.24	963	*
1881898963	Norris	Shelby	West Palm Beach	FL	12	Nurse Practitioner	S	Paroxetine Hcl	Paroxetine Hcl	24	24	720	232.69		*					*
1881899573	Garcia	Julio	Oro Valley	AZ	4	Family Practice	S	Paroxetine Hcl	Paroxetine Hcl	40	83	2490	537.64			27	68	397.54	2040	*
1881899706	Hwang-Ki	Ji Yon	Rockville	MD	24	Internal Medicine	S	Paroxetine Hcl	Paroxetine Hcl	23	23	676	82.17			23	23	82.17	676	*
1881899946	Elfakih	Assem	Dearborn	MI	26	Internal Medicine	S	Paroxetine Hcl	Paroxetine Hcl	12	14	420	69.7			12	14	69.7	420	*
1881901494	Cartwright	Maxine	Newtown	CT	9	Psychiatry & Neurology	T	Paroxetine Hcl	Paroxetine Hcl	12	12	360	347.09		#					*
1881902377	Ardrey	Jody	Ada	OK	40	Nurse Practitioner	S	Paroxetine Hcl	Paroxetine Hcl	32	62	1860	353.06			15	45	259.28	1350	*
1881903607	House	Steven	Hilliard	OH	39	Family Practice	S	Paroxetine Hcl	Paroxetine Hcl	35	37.4	1112	544.7			13	15	286.71	450	*
1881903649	Sinclair	Gretchen	San Antonio	TX	48	Nurse Practitioner	S	Paroxetine Hcl	Paroxetine Hcl	26	28	840	350.19		#					*
1881903722	Schweichler	Jason	Meadville	PA	42	Family Practice	S	Paroxetine Hcl	Paroxetine Hcl	50	67	2010	570.83			16	25	300.74	750	*
1881905370	Peterson	Grant	Ankeny	IA	19	Internal Medicine	S	Paroxetine Hcl	Paroxetine Hcl	24	30	900	102.75			24	30	102.75	900	*
1881905768	Heckart	Hannah	West Burlington	IA	19	Family Practice	S	Paroxetine Hcl	Paroxetine Hcl	18	24	720	146.79		#					*
1881906030	Patil	Nikita	Yuba City	CA	6	Internal Medicine	S	Paroxetine Hcl	Paroxetine Hcl	11	23	690	88.32		*					*
1881906592	Shah-Haque	Sapna	Winfield	KS	20	Internal Medicine	S	Paroxetine Hcl	Paroxetine Hcl	27	37	1058	158.18		#					*
1881906733	Nagarajan	Archana	Saginaw	MI	26	General Practice	S	Paroxetine Hcl	Paroxetine Hcl	14	30	900	169.46		*					*
1881907160	Victoria	Vanessa	Jackson Heights	NY	36	Physician Assistant	S	Paroxetine Hcl	Paroxetine Hcl	20	44	1320	159.91			20	44	159.91	1320	*
1881907673	Hussain	Nausheen	Philadelphia	PA	42	Family Practice	S	Paroxetine Hcl	Paroxetine Hcl	14	28	840	179.69		*					*
1881910628	Capizzano	Juana	Iowa City	IA	19	Family Practice	S	Paroxetine Hcl	Paroxetine Hcl	11	17.2	515	65.49		*					*
1881911485	Stover	Lani	Robbinsville	NC	37	Family Practice	S	Paroxetine Hcl	Paroxetine Hcl	14	36	1080	164.14			14	36	164.14	1080	*
1881911758	Braun	Mary Lou	Falmouth	KY	21	Nurse Practitioner	S	Paroxetine Hcl	Paroxetine Hcl	52	52	1560	296.52			0	0	0	0	#
1881912293	Laurent	Yvenalie	Kingston	NY	36	Family Practice	S	Paroxetine Hcl	Paroxetine Hcl	14	42	1260	415.91		#					*
1881914158	O'leary	Paul	Kingwood	TX	48	Internal Medicine	S	Paroxetine Hcl	Paroxetine Hcl	25	41	1230	281.4			13	23	170.3	690	*
1881914554	Stevens	Matthew	Saco	ME	23	Family Practice	S	Paroxetine Hcl	Paroxetine Hcl	25	47	1410	396.04		#					*
1881915023	Kauffman	Donna	Greensboro	GA	13	Nurse Practitioner	S	Paroxetine Hcl	Paroxetine Hcl	28	46	1353	548.7		#					*
1881915049	Luu	Jenny	Sugar Land	TX	48	Family Practice	S	Paroxetine Hcl	Paroxetine Hcl	15	39	1170	308.18		#					*
1881915288	Kahle	Mark	Lima	OH	39	Family Practice	S	Paroxetine Hcl	Paroxetine Hcl	53	65	1762	596.45		#					*
1881915775	Cloutier	Leona	North Conway	NH	33	Nurse Practitioner	S	Paroxetine Hcl	Paroxetine Hcl	49	75	2250	873.08		#					*
1881916203	Thompson	Angela	Danville	IN	18	Nurse Practitioner	S	Paroxetine Hcl	Paroxetine Hcl	12	12	360	40.17			12	12	40.17	360	*
1881918449	Wajner	Jacobo	Miami Beach	FL	12	Internal Medicine	S	Paroxetine Hcl	Paroxetine Hcl	11	19	570	151.35			11	19	151.35	570	*
1881918639	Currier	Alyssa	Roseville	CA	6	Family Practice	S	Paroxetine Hcl	Paroxetine Hcl	31	57	1705	367.43	13		18	24	185.23	715	*
1881918829	Davies	Andrew	Sulphur	LA	22	Family Practice	S	Paroxetine Hcl	Paroxetine Hcl	11	21	630	114.01			11	21	114.01	630	*
1881919033	Bent	Inaki	Miami	FL	12	Internal Medicine	S	Paroxetine Hcl	Paroxetine Hcl	12	16	480	159.62			12	16	159.62	480	*
1881919769	Rey	Claudia	Ferndale	WA	53	Family Practice	S	Paroxetine Hcl	Paroxetine Hcl	15	21	630	89.48			15	21	89.48	630	*
1881919975	Jividen	Elaine	Ashland	KY	21	Certified Clinical Nurse Specialist	S	Paroxetine Hcl	Paroxetine Hcl	54	54	1620	420.81			11	11	129.56	330	*
1881921674	Ganucheau	Monique	Columbus	OH	39	Nurse Practitioner	S	Paroxetine Hcl	Paroxetine Hcl	12	12.1	363	99.81			0	0	0	0	#
1881923530	Pullen	Kimberly	Fort Worth	TX	48	Physician Assistant	S	Paroxetine Hcl	Paroxetine Hcl	13	29	870	206.28		*					*
1881926228	Stelly	Chet	Abbeville	LA	22	Nurse Practitioner	S	Paroxetine Hcl	Paroxetine Hcl	11	11	330	77.37			11	11	77.37	330	*
1881928661	Robbins	Julie	Modesto	CA	6	Nurse Practitioner	S	Paroxetine Hcl	Paroxetine Hcl	14	22	660	112.37			14	22	112.37	660	*
1881929693	Mohammed	Adil	Gainesville	FL	12	Psychiatry	S	Paroxetine Hcl	Paroxetine Hcl	25	33	978	310.19	12	#					*
1881931301	Fields	Christina	Kingsport	TN	47	Nurse Practitioner	S	Paroxetine Hcl	Paroxetine Hcl	44	60	1800	254.43		#					*
1881932804	Hess	Gerome	Bingham Farms	MI	26	Nurse Practitioner	S	Paroxetine Hcl	Paroxetine Hcl	98	98	2915	544.51	13		0	0	0	0		0
1881934602	Kice	April	North Las Vegas	NV	32	Nurse Practitioner	S	Paroxetine Hcl	Paroxetine Hcl	16	16.2	484	158.07			16	16.2	158.07	484	*
1881934842	Brown	Rhonda	Bay City	TX	48	Nurse Practitioner	S	Paroxetine Hcl	Paroxetine Hcl	18	34	997	134.53		*					*
1881935104	Santos	Magno	Apache Junction	AZ	4	Nurse Practitioner	S	Paroxetine Hcl	Paroxetine Hcl	12	12	360	52.54		*					*
1881935476	Crabtree	Tina	Midwest City	OK	40	Nurse Practitioner	S	Paroxetine Hcl	Paroxetine Hcl	15	25	735	111.34		*					*
1881936102	Mahilo	Meredith	Northfield	OH	39	Psychiatry & Neurology	T	Paroxetine Hcl	Paroxetine Hcl	12	12	360	52.2			0	0	0	0	#
1881936177	Dippen	Dustin	Berlin	VT	50	Psychiatry	S	Paroxetine Hcl	Paroxetine Hcl	11	13	371	66.92			0	0	0	0	#
1881938926	Wiles	Jamie	Toledo	OH	39	Nurse Practitioner	S	Paroxetine Hcl	Paroxetine Hcl	30	30.3	907	191.39			0	0	0	0	#
1881942233	Rutter	Tabitha	Trenton	FL	12	Nurse Practitioner	S	Paroxetine Hcl	Paroxetine Hcl	74	76	2247	545.23	16		25	25	171.74	750	*
1881943637	Pipkins	Naishia	Nashville	TN	47	Nurse Practitioner	S	Paroxetine Hcl	Paroxetine Hcl	21	21	630	79			21	21	79	630	*
1881943710	Diehn	Carrie	Nekoosa	WI	55	Nurse Practitioner	S	Paroxetine Hcl	Paroxetine Hcl	27	79	2370	460.06			27	79	460.06	2370	*
1881948784	Watkins	Morgan	Murfreesboro	TN	47	Nurse Practitioner	S	Paroxetine Hcl	Paroxetine Hcl	12	24	720	80.99			12	24	80.99	720	*
1881950632	Asher	Ava	Sacramento	CA	6	Family Practice	S	Paroxetine Hcl	Paroxetine Hcl	28	30	900	82.08		#					*
1881951044	Field	Chelsey	Helena	MT	30	Family Practice	S	Paroxetine Hcl	Paroxetine Hcl	14	18	540	136.32		*					*
1881951994	Davis	Michelle	Sweetwater	TN	47	Nurse Practitioner	S	Paroxetine Hcl	Paroxetine Hcl	115	131	3912	990.21	16		47	61	345.25	1830	*
1881952315	Hardenbrook	Spencer	Draper	UT	49	Family Practice	S	Paroxetine Hcl	Paroxetine Hcl	11	11	330	103.73			11	11	103.73	330	*
1881953586	Myers	Rachel	Burnet	TX	48	Family Practice	S	Paroxetine Hcl	Paroxetine Hcl	24	45	1350	306.49		#					*
1881954329	Nugent	Anna	Savannah	TN	47	Physician Assistant	S	Paroxetine Hcl	Paroxetine Hcl	29	45	1339	313.54		#					*
1881954469	Nguyen	Minh	Republic	MO	29	Family Practice	S	Paroxetine Hcl	Paroxetine Hcl	63	75	2232	549.59	15	#					#
1881954782	Purcell	Valerie	Boone	NC	37	Family Practice	S	Paroxetine Hcl	Paroxetine Hcl	23	39	1170	225.42		#					*
1881955292	Kane	Martin	Indianapolis	IN	18	Family Practice	S	Paroxetine Hcl	Paroxetine Hcl	15	45	1350	229.88			15	45	229.88	1350	*
1881955854	Donohue	Grace	St Petersburg	FL	12	Family Practice	S	Paroxetine Hcl	Paroxetine Hcl	20	41	1221	227.31		#					*
1881956506	Nash	Maria	Grayson	KY	21	Family Practice	S	Paroxetine Hcl	Paroxetine Hcl	61	63	1890	331.27			28	30	134.05	900	*
1881956969	Zhao	Jeff	Philadelphia	PA	42	Psychiatry	S	Paroxetine Hcl	Paroxetine Hcl	20	22.5	675	129.9		*					*
1881957611	Baig	Yousuf	Pontiac	MI	26	Family Practice	S	Paroxetine Hcl	Paroxetine Hcl	18	18.6	558	275.31			18	18.6	275.31	558	*
1881959971	Dunker	Devi	Des Moines	IA	19	Family Practice	S	Paroxetine Hcl	Paroxetine Hcl	11	23.1	692	205.39		*					*
1881960367	Usman	Asad	Chicago	IL	17	Internal Medicine	S	Paroxetine Hcl	Paroxetine Hcl	18	18	540	191.71		*					*
1881960458	Collins	Amanda	La Follette	TN	47	Nurse Practitioner	S	Paroxetine Hcl	Paroxetine Hcl	23	35	1050	204.97		#					*
1881960847	Adams	Justin	Allen Park	MI	26	Family Practice	S	Paroxetine Hcl	Paroxetine Hcl	15	45	1350	372.13		*					*
1881963106	Edouard	Bethany	Cape Coral	FL	12	Physician Assistant	S	Paroxetine Hcl	Paroxetine Hcl	31	73	2190	740.54	13	#					*
1881964583	Badger	Nancy	Phillipsburg	NJ	34	Nurse Practitioner	S	Paroxetine Hcl	Paroxetine Hcl	18	38	1140	190.64			18	38	190.64	1140	*
1881966257	Horton	Amy	Scotland Neck	NC	37	Physician Assistant	S	Paroxetine Hcl	Paroxetine Hcl	29	62	1860	234.97			29	62	234.97	1860	*
1881966497	Farrow	Ann	Marlton	NJ	34	Nurse Practitioner	S	Paroxetine Hcl	Paroxetine Hcl	21	25	750	227.13		*					*
1881966893	Brown	Jason	Newport	OR	41	Physician Assistant	S	Paroxetine Hcl	Paroxetine Hcl	15	15	418	334.42			15	15	334.42	418	*
1881967040	Campbell	Sarah	Irvine	CA	6	Nurse Practitioner	S	Paroxetine Hcl	Paroxetine Hcl	16	32	960	263.49		#					*
1881967271	Tebbe	Joyce	Covington	OH	39	Nurse Practitioner	S	Paroxetine Hcl	Paroxetine Hcl	17	45	1350	346.08		#					*
1881969103	Bedford	Leslie	Lawrenceburg	TN	47	Nurse Practitioner	S	Paroxetine Hcl	Paroxetine Hcl	11	31	930	119.27		*					*
1881969251	Painson	Jean	Brooklyn	NY	36	Nurse Practitioner	S	Paroxetine Er	Paroxetine Hcl	12	13	390	1671.74			0	0	0	0	#
1881969251	Painson	Jean	Brooklyn	NY	36	Nurse Practitioner	S	Paroxetine Hcl	Paroxetine Hcl	42	42	1260	228.14			23	23	133.22	690	*
1881969475	Rodighiero	Rafael	Logan	WV	54	Physician Assistant	S	Paroxetine Hcl	Paroxetine Hcl	84	84	2497	530.97	11		16	16	98.08	457	*
1881970572	Burdick	Ryan	Fresno	CA	6	Nurse Practitioner	S	Paroxetine Hcl	Paroxetine Hcl	54	54	1620	350.65			39	39	202.61	1170	*
1881971471	Wick	Shannah	Shelby	NC	37	Physician Assistant	S	Paroxetine Hcl	Paroxetine Hcl	30	80	2400	685.8			18	50	419.19	1500	*
1881974541	Joseph	Sarah	Washington	IL	17	Internal Medicine	S	Paroxetine Hcl	Paroxetine Hcl	20	58	1740	228.38		#					*
1881975878	Washburn	Tracie	Taunton	MA	25	Nurse Practitioner	S	Paroxetine Hcl	Paroxetine Hcl	17	19	570	115.04		#					*
1881976041	Plondke	Tammy	Prairie Du Chien	WI	55	Nurse Practitioner	S	Paroxetine Hcl	Paroxetine Hcl	15	45	1350	348.49			15	45	348.49	1350	*
1881976090	Anastasio	Jessica	Orlando	FL	12	Physician Assistant	S	Paroxetine Hcl	Paroxetine Hcl	17	23.5	705	126.73			0	0	0	0	#
1881977155	Duarte Martinez	Reynold	Homestead	FL	12	Internal Medicine	S	Paroxetine Hcl	Paroxetine Hcl	43	47	1410	433.01		#					*
1881978229	Martin	Kevin	Washington	DC	11	Nurse Practitioner	S	Paroxetine Hcl	Paroxetine Hcl	14	14.1	424	92.6		*					*
1881979854	Claiborne	Lajada	Orlando	FL	12	Nurse Practitioner	S	Paroxetine Hcl	Paroxetine Hcl	27	27	810	113.44		#					*
1881979979	Lahmann	Regina	Wilmington	OH	39	Nurse Practitioner	S	Paroxetine Hcl	Paroxetine Hcl	52	78	2340	493.87	12		34	54	283.41	1620	*
1881980415	Fisher	Jennifer	Fargo	ND	38	Physician Assistant	S	Paroxetine Hcl	Paroxetine Hcl	105	105	1457	591.8			53	53	266.68	729	*
1881980746	Sherman	Dora	Prescott	AZ	4	Family Practice	S	Paroxetine Hcl	Paroxetine Hcl	15	45	1350	252.58			15	45	252.58	1350	*
1881980894	Myklebust	Kimberley	Oakes	ND	38	Nurse Practitioner	S	Paroxetine Hcl	Paroxetine Hcl	20	22	660	166			20	22	166	660	*
1881981561	Olson	Jonathan	Aberdeen	SD	46	Family Practice	S	Paroxetine Hcl	Paroxetine Hcl	11	17	510	130.65		*					*
1881981876	Taboada	Neyvis	Miami	FL	12	Internal Medicine	S	Paroxetine Hcl	Paroxetine Hcl	42	94	2751	227.22	18	#					#
1881984441	Miles	Justin	Minneapolis	MN	27	Psychiatry	S	Paroxetine Hcl	Paroxetine Hcl	34	38	948	239.13			14	16	88.29	288	*
1881985950	Lofstead	Maria	West Reading	PA	42	Internal Medicine	S	Paroxetine Hcl	Paroxetine Hcl	20	30	900	270.53		#					*
1881986263	Salieb	Lorraine	Sewell	NJ	34	Internal Medicine	S	Paroxetine Hcl	Paroxetine Hcl	12	12	360	76.3			12	12	76.3	360	*
1881986826	Chulyan	Manuk	Glendale	CA	6	Physician Assistant	S	Paroxetine Hcl	Paroxetine Hcl	59	59	1770	237.79			59	59	237.79	1770	*
1881987329	O'dell	Nicholas	Murray	KY	21	Internal Medicine	S	Paroxetine Hcl	Paroxetine Hcl	33	62	1856	396.18	12		33	62	396.18	1856		12
1881987683	Dlugosz	Michael	Williamsville	NY	36	Family Practice	S	Paroxetine Hcl	Paroxetine Hcl	39	68	2015	458.82			39	68	458.82	2015	*
1881987790	Mcknight	Hallie	Gadsden	AL	1	Nurse Practitioner	S	Paroxetine Hcl	Paroxetine Hcl	28	52	1560	323.94		#					*
1881988293	Wattoo	Jamiel	Las Vegas	NV	32	Internal Medicine	S	Paroxetine Hcl	Paroxetine Hcl	16	16	112	84.8			16	16	84.8	112	*
1881988467	Pessegueiro	Eva	Los Angeles	CA	6	Psychiatry	S	Paroxetine Hcl	Paroxetine Hcl	25	25	750	92.81			0	0	0	0	#
1881988624	Dumdei	Clarissa	Detroit Lakes	MN	27	Nurse Practitioner	S	Paroxetine Hcl	Paroxetine Hcl	34	34	504	483.76		#					*
1881989788	Sikes	Kristi	Houston	TX	48	Psychiatry	S	Paroxetine Hcl	Paroxetine Hcl	13	15	450	140.83		*					*
1881989911	Karel	Ashley	Vicksburg	MS	28	Nurse Practitioner	S	Paroxetine Hcl	Paroxetine Hcl	23	23	674	145.06			0	0	0	0	#
1881991743	Kumar	Sunil	Philadelphia	MS	28	Family Practice	S	Paroxetine Hcl	Paroxetine Hcl	28	54	1604	371.8		#					*
1881993863	Adolphe	Marie	Kissimmee	FL	12	Nurse Practitioner	S	Paroxetine Hcl	Paroxetine Hcl	83	105	3150	1063.84	34	*					*
1881998060	Mcgrath	Debra	Middletown	NJ	34	Nurse Practitioner	S	Paroxetine Hcl	Paroxetine Hcl	18	18	540	149.88		#					*
1881999555	Etzel	David	Mansfield	OH	39	Nurse Practitioner	S	Paroxetine Er	Paroxetine Hcl	13	13	367	1648.82			0	0	0	0	#
1891001681	Doherty	Renee	Midland	MI	26	Nurse Practitioner	S	Paroxetine Hcl	Paroxetine Hcl	24	24	720	206.46		*					*
1891002580	Paidoussis	Demetrios	Plainview	NY	36	Family Practice	S	Paroxetine Hcl	Paroxetine Hcl	13	35	1050	249.62			13	35	249.62	1050	*
1891003265	Aardema	Critt	Roy	UT	49	Family Practice	S	Paroxetine Hcl	Paroxetine Hcl	26	48	1440	268.55			14	36	197	1080	*
1891004719	Kessner	Melinda	Golden	CO	8	Physician Assistant	S	Paroxetine Hcl	Paroxetine Hcl	18	18	506	171.1			18	18	171.1	506	*
1891005633	Buchanan	Kathleen	Sedona	AZ	4	Nurse Practitioner	S	Paroxetine Hcl	Paroxetine Hcl	15	17	470	165.54		*					*
1891006201	Mooney	Lori	Essex	MD	24	Nurse Practitioner	S	Paroxetine Hcl	Paroxetine Hcl	13	15	442	51.26		#					*
1891006946	Chen	Stephanie	Anchorage	AK	2	Psychiatry	S	Paroxetine Hcl	Paroxetine Hcl	46	57	1349	555.38		*					*
1891007605	Kelley	Shane	Knoxville	TN	47	Internal Medicine	S	Paroxetine Hcl	Paroxetine Hcl	53	95	2850	813.62		#					*
1891008934	Sidiqi	Essa	Wayne	MI	26	Family Practice	S	Paroxetine Hcl	Paroxetine Hcl	97	175	5133	1759.8	24		76	130	1425.54	3783	#
1891010666	Lagalle	Crystal	North Kansas City	MO	29	Internal Medicine	S	Paroxetine Hcl	Paroxetine Hcl	13	21	630	87.7			13	21	87.7	630	*
1891011235	Lundy	Lisa	Weber City	VA	51	Nurse Practitioner	S	Paroxetine Hcl	Paroxetine Hcl	30	46	1380	295.66		#					*
1891011698	Ladow	Diana	Louisville	KY	21	Nurse Practitioner	S	Paroxetine Hcl	Paroxetine Hcl	40	40	1201	185.85			20	20	114.84	601	*
1891012233	Workman	Brandon	Beckley	WV	54	Psychiatry	S	Paroxetine Hcl	Paroxetine Hcl	92	94.2	2731	954.52	28		33	33	435.91	990	*
1891012514	Fox	Steven	Chattanooga	TN	47	Family Practice	S	Paroxetine Hcl	Paroxetine Hcl	12	12.4	372	116.5			12	12.4	116.5	372	*
1891013140	Matulis	John	Rochester	MN	27	Internal Medicine	S	Paroxetine Hcl	Paroxetine Hcl	11	12	340	88.47			11	12	88.47	340	*
1891014569	Devlin	Kimberly	Grand Haven	MI	26	Family Practice	S	Paroxetine Hcl	Paroxetine Hcl	18	48	1440	385.79		#					*
1891014742	Mahaffey	Bryant	Decatur	AL	1	Psychiatry	S	Paroxetine Hcl	Paroxetine Hcl	12	12	360	78.09		*					*
1891015442	Wilkerson	Robyn	North Little Rock	AR	5	Family Practice	S	Paroxetine Hcl	Paroxetine Hcl	16	36	1057	295.13		*					*
1891015574	Gibson	Gregory	Dothan	AL	1	Internal Medicine	S	Paroxetine Hcl	Paroxetine Hcl	18	28	840	154.92		#					*
1891015871	Nguyen	Thuy	Santa Ana	CA	6	Family Practice	S	Paroxetine Hcl	Paroxetine Hcl	33	33.5	936	332.36		#					*
1891016010	Lejsek	Mark	Spring	TX	48	Nurse Practitioner	S	Paroxetine Hcl	Paroxetine Hcl	34	48	1440	393.03		*					*
1891016358	Lynch	Shelly	Warrensburg	MO	29	Nurse Practitioner	S	Paroxetine Hcl	Paroxetine Hcl	19	19	570	88.09			0	0	0	0	#
1891018719	Chu	Wah Wah	Lancaster	CA	6	Internal Medicine	S	Paroxetine Hcl	Paroxetine Hcl	23	29	870	118.73		#					*
1891018867	Mahler	Margaret	Gonzales	LA	22	Nurse Practitioner	S	Paroxetine Hcl	Paroxetine Hcl	29	45	1350	282.95			17	33	206.27	990	*
1891019493	Brancheau	Shaun	Post Falls	ID	16	Family Practice	S	Paroxetine Hcl	Paroxetine Hcl	19	35	1050	166.7		*					*
1891021416	Shimmin	Melinda	Kewanee	IL	17	Nurse Practitioner	S	Paroxetine Hcl	Paroxetine Hcl	16	16	480	217.7			0	0	0	0	#
1891023362	Benya	Donna	Stuart	FL	12	Physician Assistant	S	Paroxetine Hcl	Paroxetine Hcl	38	48	1402	543.62			38	48	543.62	1402	*
1891025946	Barkley	Jacqueline	Syracuse	NY	36	Physician Assistant	S	Paroxetine Hcl	Paroxetine Hcl	54	80	2393	491.74	12		34	60	356.38	1800	*
1891027884	Bhoopathy	Lavanya	Hutchinson	MN	27	Family Practice	S	Paroxetine Hcl	Paroxetine Hcl	55	64.9	1916	445.81			55	64.9	445.81	1916	*
1891028213	Dann	Margaret	Greenbrae	CA	6	Nurse Practitioner	S	Paroxetine Hcl	Paroxetine Hcl	18	18	504	203.4			0	0	0	0	#
1891029252	See	James	Moraine	OH	39	Nurse Practitioner	S	Paroxetine Hcl	Paroxetine Hcl	33	43	1290	303.05		#					*
1891029781	Nga	Visal	Long Beach	CA	6	Internal Medicine	S	Paroxetine Hcl	Paroxetine Hcl	32	38.3	1130	289.95			32	38.3	289.95	1130	*
1891029856	Benning	Gurpal	Covington	LA	22	Family Practice	S	Paroxetine Hcl	Paroxetine Hcl	74	110	3300	728.52	13		60	90	593.95	2700	*
1891029872	Linson	Paul	Coon Rapids	MN	27	Nurse Practitioner	S	Paroxetine Hcl	Paroxetine Hcl	20	60	1800	277.62		#					*
1891030243	Adamonis	Jennifer	Worcester	MA	25	Nurse Practitioner	S	Paroxetine Hcl	Paroxetine Hcl	25	57	1710	363.3			25	57	363.3	1710	*
1891030250	Neville	Lindsay	Bethlehem	PA	42	Nurse Practitioner	S	Paroxetine Hcl	Paroxetine Hcl	21	21	590	174.99			21	21	174.99	590	*
1891030367	Gee	Katherine	Smyrna	TN	47	Nurse Practitioner	S	Paroxetine Hcl	Paroxetine Hcl	59	65.4	1753	539.91	13		17	19.2	124.79	530	*
1891031621	Clark	Mary	Albuquerque	NM	35	Nurse Practitioner	S	Paroxetine Hcl	Paroxetine Hcl	35	83	2490	392.09	11	#					*
1891033213	Alexander	Ashley	Franklin	VA	51	Nurse Practitioner	S	Paroxetine Hcl	Paroxetine Hcl	25	39	1170	328.29			13	25	238.51	750	*
1891034013	Norton	Jennifer	Des Moines	IA	19	Nurse Practitioner	S	Paroxetine Er	Paroxetine Hcl	12	12	360	1941.7			0	0	0	0	#
1891039418	Algeo	Paul	Seattle	WA	53	Physician Assistant	S	Paroxetine Hcl	Paroxetine Hcl	11	11	330	47.3			11	11	47.3	330	*
1891040135	Gleason	Anne	Carson	CA	6	Nurse Practitioner	S	Paroxetine Hcl	Paroxetine Hcl	11	27	810	137.02		*					*
1891042644	Heylen	Marie-Paule	Potsdam	NY	36	Nurse Practitioner	S	Paroxetine Hcl	Paroxetine Hcl	30	46	1380	431.15		#					*
1891044780	Campbell	Steven	Whitney	TX	48	Physician Assistant	S	Paroxetine Hcl	Paroxetine Hcl	16	21	630	91.74		*					*
1891045639	Meisinger	Sandra	Winchester	VA	51	Nurse Practitioner	S	Paroxetine Hcl	Paroxetine Hcl	18	36	1080	144.2			18	36	144.2	1080	*
1891045985	Perlberg	Melody	Mineola	NY	36	Physician Assistant	S	Paroxetine Hcl	Paroxetine Hcl	18	18	540	159.61		*					*
1891046058	O'donnell	Patricia	Cedar Rapids	IA	19	Nurse Practitioner	S	Paroxetine Hcl	Paroxetine Hcl	11	33	990	194.05			11	33	194.05	990	*
1891048377	Milburn	Elizabeth	Philadelphia	PA	42	Nurse Practitioner	S	Paroxetine Er	Paroxetine Hcl	12	12	360	1586.61			12	12	1586.61	360	*
1891048377	Milburn	Elizabeth	Philadelphia	PA	42	Nurse Practitioner	S	Paroxetine Hcl	Paroxetine Hcl	19	19.5	585	121.53		*					*
1891050779	Gray	Teresa	Barbourville	KY	21	Nurse Practitioner	S	Paroxetine Hcl	Paroxetine Hcl	24	26	780	159.1		#					*
1891050951	Workman	Heather	Durant	OK	40	Nurse Practitioner	S	Paroxetine Hcl	Paroxetine Hcl	30	34	1020	156.1		*					*
1891051645	Brand	Garth	Billings	MT	30	Family Practice	S	Paroxetine Hcl	Paroxetine Hcl	11	13	390	96.35		*					*
1891051751	Lillig	Shawn	Kansas City	KS	20	Family Practice	S	Paroxetine Hcl	Paroxetine Hcl	11	33	990	217.41			11	33	217.41	990	*
1891054359	Harrison	Coby	Mobile	AL	1	Internal Medicine	S	Paroxetine Hcl	Paroxetine Hcl	15	25	741	141.52			15	25	141.52	741	*
1891054540	Harricharan Singh	Rajkamal	Newport	TN	47	Family Practice	S	Paroxetine Hcl	Paroxetine Hcl	44	62	1860	479.38			19	29	266.26	870	*
1891055562	Kite Trull	Pamela	Birmingham	AL	1	Nurse Practitioner	S	Paroxetine Hcl	Paroxetine Hcl	69	73.5	2205	407.8			21	21.5	144.21	645	*
1891055745	Velasquez	Eva	Kirkland	WA	53	Nurse Practitioner	S	Paroxetine Hcl	Paroxetine Hcl	23	25	732	154.11		*					*
1891058681	Kadimcherla	Pradeep	New York	NY	36	Internal Medicine	S	Paroxetine Hcl	Paroxetine Hcl	31	56	1680	311.63		#					*
1891058731	Bowling	Whitney	Manchester	KY	21	Nurse Practitioner	S	Paroxetine Hcl	Paroxetine Hcl	41	41	1230	189.69			30	30	151.92	900	*
1891059895	Carman	April	Richmond	KY	21	Physician Assistant	S	Paroxetine Hcl	Paroxetine Hcl	26	36	1080	233.36		*					*
1891060992	Draper	Dominic	Lake Geneva	WI	55	Family Practice	S	Paroxetine Hcl	Paroxetine Hcl	14	38	1140	245.77		*					*
1891061495	Trout	Andrew	Gahanna	OH	39	Family Practice	S	Paroxetine Hcl	Paroxetine Hcl	11	15	450	147.57			11	15	147.57	450	*
1891064176	Ward	Andreas	Tallahassee	FL	12	Nurse Practitioner	S	Paroxetine Hcl	Paroxetine Hcl	16	22	660	127.54		*					*
1891066973	Alvarez	Julibeth	Coral Gables	FL	12	General Practice	T	Paroxetine Hcl	Paroxetine Hcl	19	21	630	97.9		#					*
1891067336	Thibodeaux	Rachel	Corinth	MS	28	Internal Medicine	S	Paroxetine Hcl	Paroxetine Hcl	14	14	420	47.09		*					*
1891068169	Baar	Fatima	Mcminnville	OR	41	Physician Assistant	S	Paroxetine Hcl	Paroxetine Hcl	15	16	480	81.96			0	0	0	0	#
1891068946	Herrera	Silvia	Las Cruces	NM	35	Counselor	T	Paroxetine Hcl	Paroxetine Hcl	11	15	450	87.17		*					*
1891070330	Bates	Kimberly	Cocoa Beach	FL	12	Nurse Practitioner	S	Paroxetine Hcl	Paroxetine Hcl	11	11	330	40.11			11	11	40.11	330	*
1891071007	Mohamad	Ahmad	North Chicago	IL	17	Internal Medicine	S	Paroxetine Hcl	Paroxetine Hcl	54	68	1836	429.76		#					*
1891073276	Patel	Jilpa	Briarwood	NY	36	Physician Assistant	S	Paroxetine Hcl	Paroxetine Hcl	23	29	870	119.29			23	29	119.29	870	*
1891074746	Edrich	Dina	Aventura	FL	12	Family Practice	S	Paroxetine Hcl	Paroxetine Hcl	21	33	990	230.35			21	33	230.35	990	*
1891078846	Shehata	Raafat	Southfield	MI	26	Family Practice	S	Paroxetine Hcl	Paroxetine Hcl	11	11	330	72.38			0	0	0	0	#
1891078937	Poltersdorf	Danielle	Lebanon	PA	42	Physician Assistant	S	Paroxetine Hcl	Paroxetine Hcl	52	80	2400	676.69		#					*
1891079257	Henderson	Mary	Ottumwa	IA	19	Nurse Practitioner	S	Paroxetine Hcl	Paroxetine Hcl	33	41	1230	133.55			33	41	133.55	1230	*
1891079323	Odumosu	Ochuele	Quincy	IL	17	Family Practice	S	Paroxetine Hcl	Paroxetine Hcl	17	17	510	71.21		#					*
1891079588	Baldasarre	Victoria	Amherst	NH	33	Nurse Practitioner	S	Paroxetine Hcl	Paroxetine Hcl	18	18	540	232.48		*					*
1891081295	Kibler	Aaron	Granville	OH	39	Family Practice	S	Paroxetine Hcl	Paroxetine Hcl	25	33	990	224.4			13	21	125.94	630	*
1891081428	Barnhart	Terri	Jasper	TX	48	Nurse Practitioner	S	Paroxetine Hcl	Paroxetine Hcl	34	36	1080	257.04			34	36	257.04	1080	*
1891081725	Nakda	Joseph	Hartford	CT	9	Internal Medicine	S	Paroxetine Hcl	Paroxetine Hcl	11	11	319	88.03			11	11	88.03	319	*
1891081998	Reeves	Arica	Crooksville	OH	39	Nurse Practitioner	S	Paroxetine Hcl	Paroxetine Hcl	28	36	1080	286.68			28	36	286.68	1080	*
1891082640	Shumpert	Daniel	Columbia	SC	45	Family Practice	S	Paroxetine Hcl	Paroxetine Hcl	35	81	2392	348.93			35	81	348.93	2392	*
1891083192	Aragon Lopez	Martha	Ocala	FL	12	Family Practice	S	Paroxetine Hcl	Paroxetine Hcl	26	58	1740	345.37			11	23	130.87	690	*
1891083937	Qamar	Summera	Glasgow	MT	30	Family Practice	S	Paroxetine Hcl	Paroxetine Hcl	22	40	1170	259.44		*					*
1891084943	Gibson	Brandon	Joplin	MO	29	Internal Medicine	S	Paroxetine Hcl	Paroxetine Hcl	85	149	4395	844.84	19		65	121	692.34	3555	#
1891085254	Keller-Smith	Amanda	East Berlin	PA	42	Family Practice	S	Paroxetine Hcl	Paroxetine Hcl	24	57	1694	375.17		#					*
1891085353	Coon	Ryan	Saint Paul	MN	27	Psychiatry	S	Paroxetine Hcl	Paroxetine Hcl	27	49	1447	316.67			15	23	130.25	690	*
1891087177	Hall	Cynthia	Chatsworth	GA	13	Nurse Practitioner	S	Paroxetine Hcl	Paroxetine Hcl	16	18	540	206.95			16	18	206.95	540	*
1891087573	Vukonich	Mark	Fergus Falls	MN	27	Family Practice	S	Paroxetine Hcl	Paroxetine Hcl	18	30	900	170.48		*					*
1891087615	Fatigati	Nina	Pittsburgh	PA	42	Internal Medicine	S	Paroxetine Hcl	Paroxetine Hcl	17	19	504	238.29		#					*
1891088944	Partridge	Stephanie	Bangor	ME	23	Nurse Practitioner	S	Paroxetine Hcl	Paroxetine Hcl	19	19	570	86.05		*					*
1891089348	Dougherty	Ryan	Wilmington	NC	37	Family Practice	S	Paroxetine Hcl	Paroxetine Hcl	27	53	1590	448.44		*					*
1891089561	Banks	Adrian	Campton	KY	21	Family Practice	S	Paroxetine Hcl	Paroxetine Hcl	33	33	990	139.24			0	0	0	0	#
1891089892	Pierola	Claudia	Los Angeles	CA	6	Physician Assistant	S	Paroxetine Hcl	Paroxetine Hcl	21	29	870	166.08			21	29	166.08	870	*
1891090163	Abaian	Mekabiz	San Bernardino	CA	6	Psychiatry	S	Paroxetine Hcl	Paroxetine Hcl	35	92.4	2773	747.8	13	#					*
1891090262	Antoon	Patrick	Stamps	AR	5	Family Practice	S	Paroxetine Hcl	Paroxetine Hcl	12	12	360	76.2			12	12	76.2	360	*
1891091484	Ilyayev	Erik	Flushing	NY	36	Internal Medicine	S	Paroxetine Hcl	Paroxetine Hcl	24	24	720	145.57			24	24	145.57	720	*
1891093944	Le	Hiep	Bluefield	VA	51	Family Practice	S	Paroxetine Er	Paroxetine Hcl	11	11	330	1535.82			11	11	1535.82	330	*
1891093944	Le	Hiep	Bluefield	VA	51	Family Practice	S	Paroxetine Hcl	Paroxetine Hcl	35	51	1530	305.37		*					*
1891094074	Johnson	Joseph	Arvada	CO	8	Internal Medicine	S	Paroxetine Hcl	Paroxetine Hcl	23	55	1650	400.86		#					*
1891097416	Ahmed	Imrana	Bellport	NY	36	Family Practice	S	Paroxetine Hcl	Paroxetine Hcl	11	11	330	48.04		*					*
1891100194	Wood	Amy	Wenatchee	WA	53	Nurse Practitioner	S	Paroxetine Hcl	Paroxetine Hcl	12	14	420	108.47			12	14	108.47	420	*
1891100376	Niese	James	Columbus Grove	OH	39	Nurse Practitioner	S	Paroxetine Hcl	Paroxetine Hcl	12	14	420	59.77			12	14	59.77	420	*
1891101689	Blair	Timothy	Chester	MT	30	Nurse Practitioner	S	Paroxetine Hcl	Paroxetine Hcl	13	13	390	44.05			0	0	0	0	#
1891102570	Buch	Erica	Round Rock	TX	48	Nurse Practitioner	S	Paroxetine Hcl	Paroxetine Hcl	25	31	887	240.42			0	0	0	0	#
1891102729	Guenthner	Kayde	Stanley	VA	51	Nurse Practitioner	S	Paroxetine Hcl	Paroxetine Hcl	27	35	1050	321.83		*					*
1891104659	Owens	Daniel	Texarkana	AR	5	Nurse Practitioner	S	Paroxetine Hcl	Paroxetine Hcl	16	34	1020	242.77		*					*
1891104808	Thomason	Gale	Lancaster	PA	42	Nurse Practitioner	S	Paroxetine Er	Paroxetine Hcl	11	11	330	1438.03			0	0	0	0	#
1891104808	Thomason	Gale	Lancaster	PA	42	Nurse Practitioner	S	Paroxetine Hcl	Paroxetine Hcl	16	22	644	183.74		*					*
1891108981	Turner	Paris	Clarksburg	WV	54	Nurse Practitioner	S	Paroxetine Hcl	Paroxetine Hcl	58	58	1720	372.61	11	*					*
1891112199	Hooton	Deana	Ashland City	TN	47	Nurse Practitioner	S	Paroxetine Hcl	Paroxetine Hcl	14	24	720	98.27		#					*
1891113148	Britton	Molly	Columbus	OH	39	Student in an Organized Health Care Education/Training Program	T	Paroxetine Hcl	Paroxetine Hcl	26	29	858	469.82			12	15	52.51	450	*
1891114922	Lakeman	Kelli	Coon Rapids	MN	27	Nurse Practitioner	S	Paroxetine Hcl	Paroxetine Hcl	21	63	1890	399.4			21	63	399.4	1890	*
1891115788	Battisti	Sean	Youngstown	OH	39	Student in an Organized Health Care Education/Training Program	T	Paroxetine Hcl	Paroxetine Hcl	12	12	360	43.5			0	0	0	0	#
1891116729	Janakiraman	Arun	Willingboro	NJ	34	Internal Medicine	S	Paroxetine Hcl	Paroxetine Hcl	14	26	780	203.13		#					*
1891117214	Edwards	Michael	Flagstaff	AZ	4	Nurse Practitioner	S	Paroxetine Er	Paroxetine Hcl	11	11	330	2078.51			11	11	2078.51	330	*
1891119053	Kent	Kenneth	Albany	NY	36	Nurse Practitioner	S	Paroxetine Hcl	Paroxetine Hcl	14	14	420	193.09			14	14	193.09	420	*
1891120697	Branch	Candice	Escondido	CA	6	Internal Medicine	S	Paroxetine Hcl	Paroxetine Hcl	11	34.3	1030	265.16			11	34.3	265.16	1030	*
1891123659	Johnson	Keyonia	Saluda	SC	45	Nurse Practitioner	S	Paroxetine Hcl	Paroxetine Hcl	19	35	1050	222.95		*					*
1891123758	Durst	Mallory	Dickinson	TX	48	Physician Assistant	S	Paroxetine Hcl	Paroxetine Hcl	16	24	720	151.74			16	24	151.74	720	*
1891124574	Maier	Danielle	Silver City	NM	35	Nurse Practitioner	S	Paroxetine Hcl	Paroxetine Hcl	23	23	682	207.27			12	12	100.29	360	*
1891125100	Jenkinson	Jennifer	Lehi	UT	49	Nurse Practitioner	S	Paroxetine Hcl	Paroxetine Hcl	14	30	900	236.57		*					*
1891126975	Easton	Heather	Ottumwa	IA	19	Nurse Practitioner	S	Paroxetine Hcl	Paroxetine Hcl	14	14	420	44.72		*					*
1891128708	Reedy	Tiffini	New Bedford	MA	25	Nurse Practitioner	S	Paroxetine Hcl	Paroxetine Hcl	34	34	1020	177.7			0	0	0	0	#
1891130530	Griffith	Francis	Pembroke Pines	FL	12	Nurse Practitioner	S	Paroxetine Hcl	Paroxetine Hcl	19	27	810	87.52		*					*
1891130555	Wleklinski	Donald	Rogers	AR	5	Nurse Practitioner	S	Paroxetine Hcl	Paroxetine Hcl	14	14	420	81.73			0	0	0	0	#
1891132684	Hemschoot	Kathleen	Atlantic Highlands	NJ	34	Nurse Practitioner	S	Paroxetine Hcl	Paroxetine Hcl	44	73	2175	471.24	12		24	45	332.54	1335	*
1891133294	Thompson	Krishawna	Shepherd	TX	48	Nurse Practitioner	S	Paroxetine Hcl	Paroxetine Hcl	14	26	780	302.45			14	26	302.45	780	*
1891133385	Ramey	Melinda	Flemingsburg	KY	21	Nurse Practitioner	S	Paroxetine Hcl	Paroxetine Hcl	13	21	613	112.11		*					*
1891135950	Miller	Tena	Jersey Shore	PA	42	Physician Assistant	S	Paroxetine Hcl	Paroxetine Hcl	31	49	1470	276.62		#					*
1891136313	Edmondson	Rebecca	West Frankfort	IL	17	Physician Assistant	S	Paroxetine Hcl	Paroxetine Hcl	24	38	1140	390.34		#					*
1891137360	Ali	Faiza	Coram	NY	36	Family Practice	S	Paroxetine Hcl	Paroxetine Hcl	22	48	1424	254.17			22	48	254.17	1424	*
1891137576	Castillo	Raymundo	Brownsville	TX	48	Physician Assistant	S	Paroxetine Hcl	Paroxetine Hcl	17	19	570	113.58		#					*
1891137584	Small	Ericka	Fort Myers	FL	12	Nurse Practitioner	S	Paroxetine Hcl	Paroxetine Hcl	20	48.7	1442	563.01		#					*
1891138988	Beardsley	Rebecca	Buffalo	NY	36	Nurse Practitioner	S	Paroxetine Hcl	Paroxetine Hcl	15	15	450	81.84		*					*
1891153409	Winkler	Aubrey	Garfield Heights	OH	39	Physician Assistant	S	Paroxetine Hcl	Paroxetine Hcl	27	27	810	258.68		*					*
1891154951	Carpenter	Cristy	Rock Cave	WV	54	Nurse Practitioner	S	Paroxetine Hcl	Paroxetine Hcl	13	15	450	81.87			13	15	81.87	450	*
1891155487	Hollins	Joyce	Macon	GA	13	Certified Clinical Nurse Specialist	S	Paroxetine Hcl	Paroxetine Hcl	11	11	331	75.78		*					*
1891162707	White	Lisa	Dayville	CT	9	Nurse Practitioner	S	Paroxetine Hcl	Paroxetine Hcl	40	46	1315	251.14			17	17	116.85	508	*
1891163622	Bee	Lloyd	Clarksburg	WV	54	Nurse Practitioner	S	Paroxetine Hcl	Paroxetine Hcl	12	12	360	53.88		*					*
1891165510	Mooney	Hannah	Danville	IL	17	Physician Assistant	S	Paroxetine Hcl	Paroxetine Hcl	35	65.2	1956	272.7			35	65.2	272.7	1956	*
1891167979	Clifton	Ernie	Galion	OH	39	Nurse Practitioner	S	Paroxetine Hcl	Paroxetine Hcl	20	24	720	102.13		#					*
1891169256	Robinson	Stephanie	Lancaster	MO	29	Nurse Practitioner	S	Paroxetine Hcl	Paroxetine Hcl	18	18	540	82.98			18	18	82.98	540	*
1891170007	Wright	Ella	Orangeburg	SC	45	Nurse Practitioner	S	Paroxetine Hcl	Paroxetine Hcl	18	18	540	107.64		*					*
1891170593	Smith	Lindsey	Minneapolis	MN	27	Nurse Practitioner	S	Paroxetine Hcl	Paroxetine Hcl	12	12	288	81.06			12	12	81.06	288	*
1891171096	Argentieri	Kayleigh	Clifton Springs	NY	36	Physician Assistant	S	Paroxetine Hcl	Paroxetine Hcl	68	94	2820	530.96	14	#					#
1891172300	Lashbrook	Wesley	Hayward	CA	6	Physician Assistant	S	Paroxetine Hcl	Paroxetine Hcl	11	11	330	67.45		*					*
1891172904	Webster	Ashley	Statesville	NC	37	Nurse Practitioner	S	Paroxetine Hcl	Paroxetine Hcl	15	25	750	203.66			0	0	0	0	#
1891174801	Johnston	Gillian	Greenville	NC	37	Student in an Organized Health Care Education/Training Program	T	Paroxetine Hcl	Paroxetine Hcl	12	12	360	79.38		*					*
1891175634	Bowen	Caitlin	Simpsonville	SC	45	Nurse Practitioner	S	Paroxetine Hcl	Paroxetine Hcl	13	17	510	142.81		#					*
1891179156	Farside	Amy	Galloway	NJ	34	Nurse Practitioner	S	Paroxetine Hcl	Paroxetine Hcl	11	23	690	220.55			11	23	220.55	690	*
1891180410	Gold	Mariya	Brooklyn	NY	36	Nurse Practitioner	S	Paroxetine Hcl	Paroxetine Hcl	11	11	330	92.81			11	11	92.81	330	*
1891180741	Goff	Derek	Charleston	WV	54	Student in an Organized Health Care Education/Training Program	T	Paroxetine Hcl	Paroxetine Hcl	15	15	450	75.1			0	0	0	0	#
1891183208	Rush	Katie	Prentiss	MS	28	Nurse Practitioner	S	Paroxetine Hcl	Paroxetine Hcl	32	34	1020	140.81			20	22	114.59	660	*
1891186482	Pellerito	Angela	Grand Rapids	MN	27	Nurse Practitioner	S	Paroxetine Hcl	Paroxetine Hcl	26	26.2	776	176.77		*					*
1891190617	Mcsween	Caroline	Newport	TN	47	Physician Assistant	S	Paroxetine Hcl	Paroxetine Hcl	13	15	427	189.6		*					*
1891192654	Klenk	Roxanne	Linwood	MI	26	Nurse Practitioner	S	Paroxetine Hcl	Paroxetine Hcl	42	42.4	1247	209.25			30	30.3	138.45	882	*
1891194908	Smith	Nicole	Nashua	NH	33	Nurse Practitioner	S	Paroxetine Hcl	Paroxetine Hcl	14	22	660	80			14	22	80	660	*
1891195806	Meadows	Journey	Berkeley	CA	6	Nurse Practitioner	S	Paroxetine Hcl	Paroxetine Hcl	17	25	738	182.38			17	25	182.38	738	*
1891198578	Schaale	Andrea	Gallatin	TN	47	Physician Assistant	S	Paroxetine Hcl	Paroxetine Hcl	11	14	414	62.08		*					*
1891700506	Biester	Christina	Chesterfield	SC	45	Family Practice	S	Paroxetine Hcl	Paroxetine Hcl	94	106	3135	652.65	19		63	75	469.28	2205	#
1891701462	Walden	Martha	Edgewood	KY	21	Psychiatry	S	Paroxetine Hcl	Paroxetine Hcl	26	40	1170	321.57		*					*
1891701512	Wheble	Janet	Las Vegas	NV	32	Physician Assistant	S	Paroxetine Hcl	Paroxetine Hcl	41	41.1	1189	561.35		#					*
1891701884	Densley	Theodore	Warren	MI	26	Internal Medicine	S	Paroxetine Hcl	Paroxetine Hcl	22	24	720	88.73		*					*
1891701942	York	Jill	Madison	VA	51	Nurse Practitioner	S	Paroxetine Hcl	Paroxetine Hcl	12	24	720	100.15		*					*
1891702205	Stancil	Vicki	Conway	AR	5	Family Practice	S	Paroxetine Hcl	Paroxetine Hcl	57	69	2070	378.77			45	57	362.45	1710	*
1891702692	Shah	Kalyani	Madison Heights	VA	51	Nurse Practitioner	S	Paroxetine Hcl	Paroxetine Hcl	32	32.6	975	322.41			12	12.2	142.14	364	*
1891703559	Gold	Kenneth	Beloit	WI	55	Internal Medicine	S	Paroxetine Hcl	Paroxetine Hcl	64	98	2868	552.45			38	68	428.39	1994	*
1891703997	Maiocco	Mark	Yakima	WA	53	Family Practice	S	Paroxetine Hcl	Paroxetine Hcl	26	50	1485	335.24			26	50	335.24	1485	*
1891704029	Ahmad	Shakeel	Sycamore	IL	17	Internal Medicine	S	Paroxetine Hcl	Paroxetine Hcl	45	75	2210	276.28			45	75	276.28	2210	*
1891704045	Smith	Catherine	Seattle	WA	53	Family Practice	S	Paroxetine Hcl	Paroxetine Hcl	33	51	1530	245.23			15	33	132.9	990	*
1891704136	Ory	Robert	Federal Way	WA	53	Internal Medicine	S	Paroxetine Hcl	Paroxetine Hcl	57	97	2910	601.9	12	#					*
1891704581	Harrison	Tristan	Winter Haven	FL	12	Family Practice	S	Paroxetine Hcl	Paroxetine Hcl	17	45	1319	290.25		#					*
1891704599	Fabrick	Susan	Muskegon	MI	26	Family Practice	S	Paroxetine Hcl	Paroxetine Hcl	18	40	1200	170.2			18	40	170.2	1200	*
1891705034	Woodard	Robert	Virginia Beach	VA	51	Family Practice	S	Paroxetine Hcl	Paroxetine Hcl	15	23	690	361.41			15	23	361.41	690	*
1891705125	Elswick	Daniel	Morgantown	WV	54	Psychiatry	S	Paroxetine Hcl	Paroxetine Hcl	13	13	390	94.6			0	0	0	0	#
1891705182	Qadir	Abdul	Aurora	IL	17	Internal Medicine	S	Paroxetine Hcl	Paroxetine Hcl	37	39	1130	353.29		*					*
1891705661	Jones	Ernest	Pismo Beach	CA	6	Family Practice	S	Paroxetine Hcl	Paroxetine Hcl	19	49	1470	267.93		#					*
1891705844	Chin	Henry	White Plains	NY	36	Internal Medicine	S	Paroxetine Hcl	Paroxetine Hcl	27	27	810	391.72			27	27	391.72	810	*
1891705877	Dumas	James	Paintsville	KY	21	Psychiatry	S	Paroxetine Hcl	Paroxetine Hcl	239	239	7110	1318.44	32		39	39	305.81	1170	*
1891705968	Handevidt	Anita	Jackson	MN	27	Nurse Practitioner	S	Paroxetine Hcl	Paroxetine Hcl	12	12.1	362	64.86		*					*
1891706040	Deshan	David	Midland	TX	48	Obstetrics & Gynecology	S	Paroxetine Hcl	Paroxetine Hcl	16	24	720	166.51		*					*
1891706263	Dettmer	Abby	Waseca	MN	27	Family Practice	S	Paroxetine Hcl	Paroxetine Hcl	21	43.1	1293	193.22		#					*
1891706537	Adams	Timothy	Bozeman	MT	30	Internal Medicine	S	Paroxetine Hcl	Paroxetine Hcl	34	90	2699	376.5	11		34	90	376.5	2699		11
1891706701	Mahar	Laurie	Fort Morgan	CO	8	Nurse Practitioner	S	Paroxetine Hcl	Paroxetine Hcl	86	86	2572	609.48			0	0	0	0	#
1891706917	Shealy	Carl	Lexington	SC	45	Family Practice	S	Paroxetine Hcl	Paroxetine Hcl	45	67	2010	636.78			45	67	636.78	2010	*
1891707634	Pierce	Kerry	Midland	MI	26	Psychiatry	S	Paroxetine Er	Paroxetine Hcl	22	22	660	4586.47		*					*
1891707634	Pierce	Kerry	Midland	MI	26	Psychiatry	S	Paroxetine Hcl	Paroxetine Hcl	46	102.2	3020	722.63	13		34	78.2	624.56	2300	*
1891707832	Klock	Lisa	Des Moines	IA	19	Family Practice	S	Paroxetine Hcl	Paroxetine Hcl	23	43	1290	358.31			23	43	358.31	1290	*
1891707881	Sova	Laura	Medford	WI	55	Nurse Practitioner	S	Paroxetine Hcl	Paroxetine Hcl	16	46	1380	371.63		*					*
1891707998	Inciong	Ramon	Oglesby	IL	17	Internal Medicine	S	Paroxetine Hcl	Paroxetine Hcl	38	38	1140	539.56			38	38	539.56	1140	*
1891708012	Gentry	Shawn	Columbia	TN	47	Family Practice	S	Paroxetine Hcl	Paroxetine Hcl	24	57	1710	312.42		#					*
1891708111	Demotts	Gregory	Nickelsville	VA	51	Family Practice	S	Paroxetine Hcl	Paroxetine Hcl	78	142	4176	1177.32	18	#					#
1891708533	Cain	Jacqueline	Kingston	PA	42	Internal Medicine	S	Paroxetine Hcl	Paroxetine Hcl	27	35	1050	181.34			16	24	128.31	720	*
1891708806	Brinckhaus	Ruben	Fortuna	CA	6	Family Practice	S	Paroxetine Hcl	Paroxetine Hcl	15	25	684	137.04		#					*
1891709150	Laptosky	Richard	Mckeesport	PA	42	Nurse Practitioner	S	Paroxetine Hcl	Paroxetine Hcl	83	85	2539	717.39	22	*					*
1891710083	Gilmore	Barbara	Santa Fe	NM	35	Nurse Practitioner	S	Paroxetine Hcl	Paroxetine Hcl	24	29	870	290.73		#					*
1891710190	Smith	Jeremy	Madison	WI	55	Internal Medicine	S	Paroxetine Hcl	Paroxetine Hcl	17	43	1284	299.14		#					*
1891710570	Erickson	Rick	Fargo	ND	38	Physician Assistant	S	Paroxetine Hcl	Paroxetine Hcl	59	59	1002	325.89		#					*
1891710919	Brar	Gurmail	Yuba City	CA	6	Family Practice	S	Paroxetine Hcl	Paroxetine Hcl	23	23	690	137.42		*					*
1891711065	Alimadadian	Linda	Irvine	CA	6	Internal Medicine	S	Paroxetine Er	Paroxetine Hcl	12	12	360	1504			0	0	0	0	#
1891711065	Alimadadian	Linda	Irvine	CA	6	Internal Medicine	S	Paroxetine Hcl	Paroxetine Hcl	13	29	870	222.31			13	29	222.31	870	*
1891711107	Awadalla	Sylvia	Saint Louis	MO	29	Neurology	S	Paroxetine Hcl	Paroxetine Hcl	20	30	869	134.36		*					*
1891711172	Herivaux	James	New York	NY	36	Psychiatry	S	Paroxetine Hcl	Paroxetine Hcl	66	66	1980	393.67			17	17	65.63	510	*
1891711362	Cervin	Michelle	White Pigeon	MI	26	Family Practice	S	Paroxetine Hcl	Paroxetine Hcl	36	52	1560	323.13		#					*
1891711370	Zimmerman	Catherine	Cheboygan	MI	26	Family Practice	S	Paroxetine Hcl	Paroxetine Hcl	131	269	8070	1314.28	29		87	193	862.76	5790	#
1891711578	Marinstein	Rhea	Cranberry Township	PA	42	Family Practice	S	Paroxetine Hcl	Paroxetine Hcl	35	81	2430	464.45			18	54	233.09	1620	*
1891711636	Xie	Sherry	Arcadia	CA	6	Internal Medicine	S	Paroxetine Hcl	Paroxetine Hcl	44	50	1477	321.8	11	#					*
1891711909	Lalla-Reddy	Sujata	Fountain Valley	CA	6	Internal Medicine	S	Paroxetine Hcl	Paroxetine Hcl	15	19	570	172.6		#					*
1891711958	Dorman	Douglas	Yorkville	IL	17	Family Practice	S	Paroxetine Hcl	Paroxetine Hcl	15	43	1290	249.23		#					*
1891711990	Karasic	Dan	San Francisco	CA	6	Psychiatry	S	Paroxetine Hcl	Paroxetine Hcl	16	20.5	616	102.36		*					*
1891712634	Lemberg	Bradley	Cincinnati	OH	39	Otolaryngology	S	Paroxetine Hcl	Paroxetine Hcl	11	12.5	375	50.26			11	12.5	50.26	375	*
1891712873	Miklas	Ted	Bloomfield Hills	MI	26	Internal Medicine	S	Paroxetine Hcl	Paroxetine Hcl	17	25	750	161.42			17	25	161.42	750	*
1891713061	Platania	Joseph	New York	NY	36	Cardiovascular Disease (Cardiology)	S	Paroxetine Er	Paroxetine Hcl	12	12	360	774.58			12	12	774.58	360	*
1891713467	Kreger	Sarah	Jetmore	KS	20	Nurse Practitioner	S	Paroxetine Hcl	Paroxetine Hcl	17	25	750	96.3		#					*
1891713582	Lauderman	Thomas	Salem	WV	54	Family Practice	S	Paroxetine Hcl	Paroxetine Hcl	30	30	885	386.66		#					*
1891714002	Meyette	Philip	Knoxville	TN	47	Family Practice	S	Paroxetine Hcl	Paroxetine Hcl	33	39	1168	228.06			33	39	228.06	1168	*
1891714028	Ruh	Jennifer	Orchard Park	NY	36	Family Practice	S	Paroxetine Hcl	Paroxetine Hcl	21	63	1890	333.08			21	63	333.08	1890	*
1891714531	Willey	Jay	Cape Girardeau	MO	29	Internal Medicine	S	Paroxetine Hcl	Paroxetine Hcl	35	36.3	1050	541.45		#					*
1891714564	Stowell	Paula	St Augustine	FL	12	Nurse Practitioner	S	Paroxetine Hcl	Paroxetine Hcl	35	42	1238	287.52	12		22	27	200.76	810	*
1891714580	Pennington	Douglas	Jacksonville	FL	12	Family Practice	S	Paroxetine Hcl	Paroxetine Hcl	40	56	1676	550.92			24	36	355.25	1076	*
1891714804	Prince	Jefferson	Boston	MA	25	Psychiatry	S	Paroxetine Hcl	Paroxetine Hcl	16	16	480	67.01			16	16	67.01	480	*
1891714853	Housel	Glenda	Westminster	MD	24	Psychiatry	S	Paroxetine Hcl	Paroxetine Hcl	53	61	1830	382.01			28	36	125.54	1080	*
1891714887	Lim	Astor	Brunswick	GA	13	Family Practice	S	Paroxetine Hcl	Paroxetine Hcl	13	15	450	178.6			13	15	178.6	450	*
1891714937	Marsteller	Scott	Rushville	IN	18	Family Practice	S	Paroxetine Hcl	Paroxetine Hcl	70	96.4	2867	481.39	16		26	52.3	265.37	1568	*
1891715157	Flores	Miguel	Conroe	TX	48	General Practice	S	Paroxetine Hcl	Paroxetine Hcl	56	122	3650	717.88	13	#					#
1891715538	Adams	George	West Chester	PA	42	Psychiatry	S	Paroxetine Hcl	Paroxetine Hcl	31	31	900	330.3		*					*
1891715892	King	William	Eufaula	AL	1	Internal Medicine	S	Paroxetine Er	Paroxetine Hcl	30	36	1080	4709.09			30	36	4709.09	1080	*
1891715892	King	William	Eufaula	AL	1	Internal Medicine	S	Paroxetine Hcl	Paroxetine Hcl	94	116	3471	602.16	12		74	96	489.64	2871	*
1891715959	Reese	Kristin	Rockford	IL	17	Physician Assistant	S	Paroxetine Hcl	Paroxetine Hcl	12	24	720	127.41		*					*
1891716064	Mcinnis	Angus	Reidsville	NC	37	Family Practice	S	Paroxetine Hcl	Paroxetine Hcl	26	32	960	307.3			26	32	307.3	960	*
1891716312	Halley	Susan	Fort Wayne	IN	18	Nurse Practitioner	S	Paroxetine Hcl	Paroxetine Hcl	11	11	295	98.81			11	11	98.81	295	*
1891716726	Rossello	Jose	Fort Hall	ID	16	General Practice	S	Paroxetine Hcl	Paroxetine Hcl	11	11	330	62.33		*					*
1891716775	Stuart	Danna	Shattuck	OK	40	Family Practice	S	Paroxetine Hcl	Paroxetine Hcl	14	33	990	193.7			14	33	193.7	990	*
1891716825	Mclain	Clare	Greenville	SC	45	Nurse Practitioner	S	Paroxetine Hcl	Paroxetine Hcl	15	15	450	81.73			0	0	0	0	#
1891716858	Feaver	Brian	Lake Jackson	TX	48	Family Practice	S	Paroxetine Hcl	Paroxetine Hcl	17	39	1170	185.75			17	39	185.75	1170	*
1891717872	Deck	Marcus	Brunswick	ME	23	Family Practice	S	Paroxetine Hcl	Paroxetine Hcl	57	99	2898	955.48			33	59	567.66	1698	*
1891718185	Aviado	Domingo	Milford	DE	10	Family Practice	S	Paroxetine Hcl	Paroxetine Hcl	11	23	690	140.55		*					*
1891718490	Kim	Anthony	East Meadow	NY	36	Internal Medicine	S	Paroxetine Hcl	Paroxetine Hcl	17	17	510	183.64			17	17	183.64	510	*
1891719068	Segal	David	Keene	NH	33	Physician Assistant	S	Paroxetine Hcl	Paroxetine Hcl	23	37	1110	155			11	21	77.49	630	*
1891719274	Chertok	Harold	Cookeville	TN	47	Family Practice	S	Paroxetine Hcl	Paroxetine Hcl	40	100.5	3015	660.8	11	#					*
1891719308	Crump	Kenneth	Orem	UT	49	Family Practice	S	Paroxetine Hcl	Paroxetine Hcl	11	33	990	323.75		*					*
1891719357	Kapu	Gopichand	Anson	TX	48	Family Practice	S	Paroxetine Hcl	Paroxetine Hcl	57	57.4	1722	359.99			29	29	138.69	870	*
1891719621	Lowenstein	Robert	Utica	NY	36	Family Medicine	T	Paroxetine Hcl	Paroxetine Hcl	13	13	390	132.65			0	0	0	0	#
1891719795	Hoellein	Andrew	Lexington	KY	21	Internal Medicine	S	Paroxetine Hcl	Paroxetine Hcl	39	55	1650	184.35		#					*
1891720058	Leung	Wai	Flushing	NY	36	Internal Medicine	S	Paroxetine Hcl	Paroxetine Hcl	29	79	2370	702.11			29	79	702.11	2370	*
1891720082	Coquia	Michael	Albuquerque	NM	35	Internal Medicine	S	Paroxetine Hcl	Paroxetine Hcl	44	84	2498	587.82		#					*
1891720124	Coleman	Stephen	Salt Lake City	UT	49	Family Practice	S	Paroxetine Hcl	Paroxetine Hcl	12	12	360	166.86			12	12	166.86	360	*
1891720181	Brandt	Harry	Baltimore	MD	24	Psychiatry	S	Paroxetine Hcl	Paroxetine Hcl	13	37	1110	219.55			13	37	219.55	1110	*
1891720470	Mazerac	Corry	Memphis	TN	47	Nurse Practitioner	S	Paroxetine Hcl	Paroxetine Hcl	11	15	450	131.87		*					*
1891720975	Anwar	Muhammad	Norman	OK	40	Cardiovascular Disease (Cardiology)	S	Paroxetine Hcl	Paroxetine Hcl	29	61	1830	384.17		#					*
1891721023	Marske	Cynthia	Corvallis	OR	41	Internal Medicine	S	Paroxetine Hcl	Paroxetine Hcl	51	65.2	1956	331.37			13	21	84.73	630	*
1891721361	Dicroce	Theresa	Oroville	WA	53	Family Practice	S	Paroxetine Hcl	Paroxetine Hcl	22	34	997	303.23		#					*
1891721379	Cline	Kim	Maryville	TN	47	Internal Medicine	S	Paroxetine Hcl	Paroxetine Hcl	23	51	1530	471.84		#					*
1891721403	Lay	Christopher	Clearwater	FL	12	Internal Medicine	S	Paroxetine Hcl	Paroxetine Hcl	57	79	2345	512.02	12	#					*
1891721510	Moretti	Jill	Wakefield	RI	44	Certified Clinical Nurse Specialist	S	Paroxetine Hcl	Paroxetine Hcl	12	12	360	79.82			12	12	79.82	360	*
1891721999	Rogovin	Mark	Boynton Beach	FL	12	Family Practice	S	Paroxetine Hcl	Paroxetine Hcl	31	37	1097	309.81			31	37	309.81	1097	*
1891722062	Mehta	Jagat	Rochester	NY	36	Internal Medicine	S	Paroxetine Hcl	Paroxetine Hcl	19	41	1230	147.88			19	41	147.88	1230	*
1891722385	Imam	Hussain	Jacksonville	FL	12	Internal Medicine	S	Paroxetine Hcl	Paroxetine Hcl	56	96	2880	560.07	22		22	34	126.22	1020	*
1891722419	Farooq	Faheem	Milford	MA	25	Internal Medicine	S	Paroxetine Hcl	Paroxetine Hcl	15	15	421	145.43			15	15	145.43	421	*
1891722740	Lavigne	Suzette	Ypsilanti	MI	26	Family Practice	S	Paroxetine Hcl	Paroxetine Hcl	13	21	630	85.56			13	21	85.56	630	*
1891722807	Jones	Colin	Ahoskie	NC	37	General Practice	S	Paroxetine Hcl	Paroxetine Hcl	52	66	1980	384.91			21	35	277.78	1050	*
1891723011	Reel	Ross	Braintree	MA	25	Internal Medicine	S	Paroxetine Hcl	Paroxetine Hcl	17	23	681	98.72			17	23	98.72	681	*
1891723185	Hackel	Greg	Hamtramck	MI	26	Internal Medicine	S	Paroxetine Hcl	Paroxetine Hcl	60	74.9	2144	579.62	15		47	55.9	455.96	1574	#
1891723367	Linguist	David	Waxahachie	TX	48	Family Practice	S	Paroxetine Hcl	Paroxetine Hcl	27	45	1350	200.24			27	45	200.24	1350	*
1891723482	Ginzburg	Olga	Lakewood	CA	6	Internal Medicine	S	Paroxetine Hcl	Paroxetine Hcl	97	184	5409	1177.69	21	#					#
1891723599	Diaz	Josefino	Duluth	MN	27	Internal Medicine	S	Paroxetine Hcl	Paroxetine Hcl	34	88.3	2641	521.31	13	#					#
1891723680	Davis	William	Winchester	KY	21	Emergency Medicine	S	Paroxetine Hcl	Paroxetine Hcl	32	54	1620	289.98			11	27	118.97	810	*
1891723953	Chimahosky	Jeffrey	Pottsville	PA	42	Internal Medicine	S	Paroxetine Hcl	Paroxetine Hcl	23	39	1170	189.84			23	39	189.84	1170	*
1891724027	Chebanova	Elena	Denver	CO	8	Internal Medicine	S	Paroxetine Hcl	Paroxetine Hcl	109	127	3810	466.59	15		109	127	466.59	3810		15
1891724241	Iyengar	Shobha	Belvidere	IL	17	Internal Medicine	S	Paroxetine Hcl	Paroxetine Hcl	25	35	1042	260.79		#					*
1891724365	Olson	Lisa	Mauston	WI	55	Physician Assistant	S	Paroxetine Hcl	Paroxetine Hcl	14	28	840	275.95			0	0	0	0	#
1891724514	Shaver	Laura	Mobile	AL	1	Internal Medicine	S	Paroxetine Hcl	Paroxetine Hcl	59	122	3641	794.45	18		46	108	736.45	3221	#
1891724522	Krajewski	Walter	York	PA	42	Family Practice	S	Paroxetine Er	Paroxetine Hcl	14	32	960	3309.62		*					*
1891724522	Krajewski	Walter	York	PA	42	Family Practice	S	Paroxetine Hcl	Paroxetine Hcl	111	137.1	3984	1334.78	19		33	51	396.69	1494	*
1891724548	Swink	Lawrence	Columbia	MD	24	Family Practice	S	Paroxetine Hcl	Paroxetine Hcl	63	114.3	3428	1217.1	11		22	60	696.66	1800	*
1891724951	Krishniah	Balasubramanyam	Mauldin	SC	45	Internal Medicine	S	Paroxetine Hcl	Paroxetine Hcl	21	25	738	253.72		#					*
1891725420	Board	Paul	Sturgeon Bay	WI	55	Internal Medicine	S	Paroxetine Hcl	Paroxetine Hcl	43	58.5	1755	479.09			27	42.5	338.56	1275	*
1891725479	Shah	Viren	Dickson	TN	47	Internal Medicine	S	Paroxetine Hcl	Paroxetine Hcl	67	67	1753	894.31	16	#					#
1891725537	Stetler	Christopher	Uniontown	OH	39	Family Practice	S	Paroxetine Hcl	Paroxetine Hcl	38	76	2280	580.53			27	61	494.15	1830	*
1891725842	Betancourt	Maria	Miami	FL	12	Internal Medicine	S	Paroxetine Hcl	Paroxetine Hcl	72	176	5280	440.04	28	#					#
1891726063	Goetz	Susan	Amarillo	TX	48	Family Practice	S	Paroxetine Hcl	Paroxetine Hcl	22	40	1200	315.3		#					*
1891726121	Kassem	Mohamad	Stockbridge	GA	13	Nephrology	S	Paroxetine Hcl	Paroxetine Hcl	11	11	330	43.74			11	11	43.74	330	*
1891726444	Bogart	Alvin	Phoenix	AZ	4	Internal Medicine	S	Paroxetine Hcl	Paroxetine Hcl	35	55	1650	274.08	12		35	55	274.08	1650		12
1891726592	Miller	Ann	Shrewsbury	PA	42	Family Practice	S	Paroxetine Hcl	Paroxetine Hcl	24	32	960	173.48			24	32	173.48	960	*
1891726709	Anderson	Susan	Gallatin	TN	47	Nurse Practitioner	S	Paroxetine Hcl	Paroxetine Hcl	24	30	894	266.98			12	18	154.42	534	*
1891726725	Kern	Aaron	Lakewood	CA	6	Internal Medicine	S	Paroxetine Hcl	Paroxetine Hcl	56	86	2548	403.35			56	86	403.35	2548	*
1891726758	Dyar	Deborah	Haleyville	AL	1	Nurse Practitioner	S	Paroxetine Hcl	Paroxetine Hcl	21	43	1290	244.7		*					*
1891727244	Dudley	Kenneth	Grand Rapids	MI	26	Family Practice	S	Paroxetine Hcl	Paroxetine Hcl	14	34	1020	203.72			14	34	203.72	1020	*
1891727434	Arbabzadeh	Farideh	Lake Mary	FL	12	Internal Medicine	S	Paroxetine Hcl	Paroxetine Hcl	15	42	1260	345.93			15	42	345.93	1260	*
1891727541	Bertman	Stanley	Canton	OH	39	Internal Medicine	S	Paroxetine Hcl	Paroxetine Hcl	53	77	2310	531.78		#					*
1891727723	Moore	David	Fairfield	PA	42	Family Practice	S	Paroxetine Hcl	Paroxetine Hcl	52	92	2760	512.97	11		36	68	325.75	2040	*
1891727830	Gordon	Edward	Farmville	VA	51	Family Practice	S	Paroxetine Hcl	Paroxetine Hcl	43	43	1151	447.69		#					*
1891728408	Waddell	Diane	Saint Joseph	MO	29	Nurse Practitioner	S	Paroxetine Hcl	Paroxetine Hcl	18	38	1140	240.86		#					*
1891728572	Naberhaus	Daniel	Arlington	TX	48	Family Practice	S	Paroxetine Hcl	Paroxetine Hcl	34	63	1890	327.32		#					*
1891728747	Kline	Bruce	Berwyn	IL	17	Family Practice	S	Paroxetine Hcl	Paroxetine Hcl	20	46	1380	374.95		#					*
1891728994	Mcmanus	R.Patrick	Philadelphia	PA	42	Family Practice	S	Paroxetine Hcl	Paroxetine Hcl	24	46	1360	430.78			24	46	430.78	1360	*
1891729042	Podell	Ronald	Los Angeles	CA	6	Psychiatry	S	Paroxetine Er	Paroxetine Hcl	12	12	360	1509.98			12	12	1509.98	360	*
1891729042	Podell	Ronald	Los Angeles	CA	6	Psychiatry	S	Paroxetine Hcl	Paroxetine Hcl	19	21	628	293.98			19	21	293.98	628	*
1891729067	Sager	Amanda	Avon Park	FL	12	Nurse Practitioner	S	Paroxetine Hcl	Paroxetine Hcl	53	53.2	1345	578.17			39	39	458.21	949	*
1891729265	Holm	Edward	Turlock	CA	6	Internal Medicine	S	Paroxetine Hcl	Paroxetine Hcl	59	79	2340	551.86		#					*
1891729380	Smith	Briam	Wausau	WI	55	Family Practice	S	Paroxetine Hcl	Paroxetine Hcl	25	73	2190	440.57			25	73	440.57	2190	*
1891729752	Vizcarra Pa	Carlos	Sebastian	FL	12	Internal Medicine	S	Paroxetine Hcl	Paroxetine Hcl	92	194	5820	1208.42	24	#					#
1891729919	Mora	Antonio	Hialeah	FL	12	Family Practice	S	Paroxetine Hcl	Paroxetine Hcl	70	95	2825	1094.13	15		70	95	1094.13	2825		15
1891729927	Stetson	Robert	Cleveland	TN	47	Psychiatry	S	Paroxetine Hcl	Paroxetine Hcl	29	33.1	993	306.81			17	21	251.26	630	*
1891729950	Milosevic	Rade	Pleasant Prairie	WI	55	Nephrology	S	Paroxetine Er	Paroxetine Hcl	11	11	330	1395.28			11	11	1395.28	330	*
1891729950	Milosevic	Rade	Pleasant Prairie	WI	55	Nephrology	S	Paroxetine Hcl	Paroxetine Hcl	50	78	2340	587.97			50	78	587.97	2340	*
1891730008	Tabar	Tabare	Naples	FL	12	Physician Assistant	S	Paroxetine Hcl	Paroxetine Hcl	11	33	990	185.97			11	33	185.97	990	*
1891730040	Joshua	Baskaran	Lake Worth	FL	12	Rheumatology	S	Paroxetine Hcl	Paroxetine Hcl	12	29	870	137.73			12	29	137.73	870	*
1891730479	Bashir	Omar	Banning	CA	6	Internal Medicine	S	Paroxetine Hcl	Paroxetine Hcl	112	184.3	5527	1757.69	18		112	184.3	1757.69	5527		18
1891730594	Daniel	Meureen	Sanford	FL	12	Internal Medicine	S	Paroxetine Hcl	Paroxetine Hcl	17	29	870	184.21			17	29	184.21	870	*
1891730685	Wyko	Robert	Dunedin	FL	12	General Practice	S	Paroxetine Hcl	Paroxetine Hcl	23	39	1150	301.67			23	39	301.67	1150	*
1891730693	Butkiewicz	Russell	Waupaca	WI	55	Family Practice	S	Paroxetine Hcl	Paroxetine Hcl	15	21	630	200.48		*					*
1891730891	Robbins	Connie	Tuscaloosa	AL	1	Nurse Practitioner	S	Paroxetine Hcl	Paroxetine Hcl	49	49.1	1464	331.27	12	*					*
1891730974	Luna	Blanca	Daytona Beach	FL	12	Internal Medicine	S	Paroxetine Hcl	Paroxetine Hcl	22	24	720	198.92		#					*
1891731139	Burgett	Lisa	Twin Falls	ID	16	Internal Medicine	S	Paroxetine Hcl	Paroxetine Hcl	48	114	3369	660.62	14		48	114	660.62	3369		14
1891731253	Qureshi	Mahmooda	Braintree	MA	25	Internal Medicine	S	Paroxetine Hcl	Paroxetine Hcl	14	35	1050	161.83		#					*
1891731659	Mauric	John	Fremont	OH	39	Family Practice	S	Paroxetine Hcl	Paroxetine Hcl	17	27	810	180.26		*					*
1891731733	Laird	Sheri	West Linn	OR	41	Internal Medicine	S	Paroxetine Hcl	Paroxetine Hcl	24	24	720	223.55		#					*
1891731931	Bennett	Girly	Flint	MI	26	Psychiatry	S	Paroxetine Hcl	Paroxetine Hcl	32	32	960	206.45		*					*
1891732137	Stebbins	Danielle	Shawnee	KS	20	Internal Medicine	S	Paroxetine Hcl	Paroxetine Hcl	34	70	2100	477.65			34	70	477.65	2100	*
1891732293	Sillers	Elizabeth	Langdon	ND	38	Nurse Practitioner	S	Paroxetine Er	Paroxetine Hcl	12	22	637	3026.37			12	22	3026.37	637	*
1891732319	Elsbury	Nancy	Boise	ID	16	Family Practice	S	Paroxetine Hcl	Paroxetine Hcl	28	48	1308	274.9			28	48	274.9	1308	*
1891732533	Brady	Kathleen	Tewksbury	MA	25	Psychiatry	S	Paroxetine Hcl	Paroxetine Hcl	11	11.1	283	130.05			0	0	0	0	#
1891732582	Harris	Clarissa	Pompano Beach	FL	12	Family Practice	S	Paroxetine Hcl	Paroxetine Hcl	35	71	2130	436.71		#					*
1891732715	Oloyo	Samuel	Corpus Christi	TX	48	Internal Medicine	S	Paroxetine Hcl	Paroxetine Hcl	51	53	1590	321.85			28	30	206.36	900	*
1891732897	Stevens	Mark	Amarillo	TX	48	Family Practice	S	Paroxetine Hcl	Paroxetine Hcl	22	22	660	77.11			11	11	44	330	*
1891733010	Emmons	Alyson	Voorhees	NJ	34	Internal Medicine	S	Paroxetine Hcl	Paroxetine Hcl	12	12	285	138.89			12	12	138.89	285	*
1891733051	Farmer	Scott	Winter Park	FL	12	Psychiatry	S	Paroxetine Hcl	Paroxetine Hcl	61	77	2310	536.44		*					*
1891733374	Steely	June	Bountiful	UT	49	Internal Medicine	S	Paroxetine Hcl	Paroxetine Hcl	31	69	2070	428.24			31	69	428.24	2070	*
1891733473	Bautista	Jorielle	Seattle	WA	53	Family Practice	S	Paroxetine Hcl	Paroxetine Hcl	14	40	1200	252.88			14	40	252.88	1200	*
1891733721	Lothe	Pradeep	Wynnewood	PA	42	Family Practice	S	Paroxetine Hcl	Paroxetine Hcl	37	37	1110	465.07		#					*
1891734018	Ch'en	Frances	Vancouver	WA	53	Internal Medicine	S	Paroxetine Hcl	Paroxetine Hcl	87	179	5355	1310.07	19	#					#
1891734190	Jones	Shaunda	Marrero	LA	22	Internal Medicine	S	Paroxetine Hcl	Paroxetine Hcl	14	42	1260	210.65			14	42	210.65	1260	*
1891734216	Hurley	Julie	Manchester	CT	9	Certified Clinical Nurse Specialist	S	Paroxetine Hcl	Paroxetine Hcl	75	83	2444	557.25	13	*					*
1891734430	Mathanakaran	Thayaparan	Olean	NY	36	Family Practice	S	Paroxetine Er	Paroxetine Hcl	16	24	720	3111.56			16	24	3111.56	720	*
1891734430	Mathanakaran	Thayaparan	Olean	NY	36	Family Practice	S	Paroxetine Hcl	Paroxetine Hcl	49	109	3270	581.84			36	88	521.8	2640	*
1891734455	Detrinis	Robert	New Orleans	LA	22	Psychiatry	S	Paroxetine Hcl	Paroxetine Hcl	11	17.4	522	171.45			11	17.4	171.45	522	*
1891734471	Krohn	Douglas	Piscataway	NJ	34	Family Practice	S	Paroxetine Hcl	Paroxetine Hcl	37	107	3210	794.45	16		37	107	794.45	3210		16
1891734612	Rabell Vilches	Vilma	San Juan	PR	72	Endocrinology	S	Paroxetine Hcl	Paroxetine Hcl	25	25	750	178.16			25	25	178.16	750	*
1891734638	Little	D Dale	Lubbock	TX	48	Internal Medicine	S	Paroxetine Hcl	Paroxetine Hcl	19	23	690	123.14			19	23	123.14	690	*
1891734711	Lawson	Trena	Chattanooga	TN	47	Certified Clinical Nurse Specialist	S	Paroxetine Hcl	Paroxetine Hcl	51	55	1650	569.46	16		22	22	223.37	660	*
1891734927	Henry	Michael	Rhinelander	WI	55	Internal Medicine	S	Paroxetine Hcl	Paroxetine Hcl	38	90.1	2703	564.71		#					*
1891734968	Shallin	Anthony	Georgetown	TX	48	Internal Medicine	S	Paroxetine Hcl	Paroxetine Hcl	47	141	4230	1067.4	14		47	141	1067.4	4230		14
1891735098	Hayes	William	Fort Smith	AR	5	Family Practice	S	Paroxetine Hcl	Paroxetine Hcl	31	31	929	196.48		#					*
1891735452	Podlinski	Karen	Cherry Hill	NJ	34	Nurse Practitioner	S	Paroxetine Hcl	Paroxetine Hcl	39	39	1040	1569.7			0	0	0	0	#
1891735460	Gashash	Houneine	Canton	OH	39	Family Practice	S	Paroxetine Hcl	Paroxetine Hcl	41	49	1445	234.38			30	32	160.49	935	*
1891735718	Guerra	Marc	Lenoir	NC	37	Family Practice	S	Paroxetine Hcl	Paroxetine Hcl	81	221	6630	1397.32	28		63	169	1052.91	5070	#
1891736013	Provanzana	Kathleen	Delaware	OH	39	Family Practice	S	Paroxetine Hcl	Paroxetine Hcl	35	43	786	336.84		*					*
1891736179	Agee	Heather	Baltimore	MD	24	Internal Medicine	S	Paroxetine Hcl	Paroxetine Hcl	22	56	1680	487.82			11	31	256.95	930	*
1891736609	Vanderlinde	Tanja	Concord	NH	33	Internal Medicine	S	Paroxetine Hcl	Paroxetine Hcl	51	91	2701	580.3		#					*
1891736898	Scott	Thomas	Lancaster	PA	42	Family Practice	S	Paroxetine Hcl	Paroxetine Hcl	21	31	930	146.2		#					*
1891737144	Slone	Leslie	Olive Hill	KY	21	Nurse Practitioner	S	Paroxetine Hcl	Paroxetine Hcl	76	100	2997	411.46	25		62	82	332.04	2457	#
1891737318	Lyubarsky	Oksana	Santa Fe	NM	35	Psychiatry	S	Paroxetine Hcl	Paroxetine Hcl	113	121	3630	979.58	15		25	31	230.5	930	*
1891737540	Solon	Victor	Philadelphia	PA	42	Internal Medicine	S	Paroxetine Hcl	Paroxetine Hcl	14	14	420	43.94		#					*
1891737656	Singh	Pradeep	Lancaster	CA	6	Emergency Medicine	S	Paroxetine Hcl	Paroxetine Hcl	24	26	781	303.85		*					*
1891738035	Richmond	Deborah	Lansing	MI	26	Internal Medicine	S	Paroxetine Hcl	Paroxetine Hcl	49	121.1	3633	727.44	14		49	121.1	727.44	3633		14
1891738183	Fischer	Paul	Grovetown	GA	13	Family Practice	S	Paroxetine Hcl	Paroxetine Hcl	44	114	3420	461.46	14		44	114	461.46	3420		14
1891738266	Phillips	Rebecca	Amherst	NY	36	Psychiatry	S	Paroxetine Hcl	Paroxetine Hcl	63	103	3090	808.07	12		34	64	329.64	1920	*
1891738324	Reyes	Edgar	Walnut Park	CA	6	Physician Assistant	S	Paroxetine Hcl	Paroxetine Hcl	22	33.3	999	127.23		#					*
1891738423	Walsh	Stanley	Laurens	SC	45	Family Practice	S	Paroxetine Hcl	Paroxetine Hcl	27	66.7	1966	495.67		#					*
1891738449	Dominguez	Maria	San Antonio	TX	48	Psychiatry	S	Paroxetine Hcl	Paroxetine Hcl	20	32	926	227.75		*					*
1891738498	Kroll	Spencer	Morganville	NJ	34	Internal Medicine	S	Paroxetine Hcl	Paroxetine Hcl	53	97	2910	515.48		#					*
1891738597	Sullivan	Stephen	Valhalla	NY	36	Psychiatry	S	Paroxetine Hcl	Paroxetine Hcl	55	81	2407	1125.31			30	48	619.68	1440	*
1891738712	Bradford	Ako	Amarillo	TX	48	Internal Medicine	S	Paroxetine Hcl	Paroxetine Hcl	12	36	1080	169.6			12	36	169.6	1080	*
1891739439	Hamberis	Steve	Greenville	SC	45	Family Practice	S	Paroxetine Hcl	Paroxetine Hcl	35	97	2910	605.78			23	69	480.42	2070	*
1891739470	Mandell	Mary	Pinehurst	NC	37	Psychiatry	S	Paroxetine Hcl	Paroxetine Hcl	14	16	480	86.35		*					*
1891739744	Levickas	Gregory	Catonsville	MD	24	Internal Medicine	S	Paroxetine Hcl	Paroxetine Hcl	16	26	780	171.15		*					*
1891739793	Mannava	Venkata	Utica	NY	36	Family Practice	S	Paroxetine Hcl	Paroxetine Hcl	22	24	720	153.76		*					*
1891740155	Von Maluski	Frank	Dayton	OH	39	Internal Medicine	S	Paroxetine Hcl	Paroxetine Hcl	35	97.9	2937	898.73	11		35	97.9	898.73	2937		11
1891740163	Hogenson	Eric	Spanish Fork	UT	49	Family Practice	S	Paroxetine Hcl	Paroxetine Hcl	25	45	1302	458.16		#					*
1891741120	Khan	Mahmood	Plano	TX	48	Internal Medicine	S	Paroxetine Hcl	Paroxetine Hcl	11	33	990	268.28		*					*
1891741344	Rastogi	Surender	North Bergen	NJ	34	Internal Medicine	S	Paroxetine Hcl	Paroxetine Hcl	22	30	900	245.96		*					*
1891741443	Bhrany	Anjana	Flint	MI	26	Psychiatry	S	Paroxetine Hcl	Paroxetine Hcl	43	47	1410	241.8			0	0	0	0	#
1891741534	Getzels	Adam	Sarasota	FL	12	Internal Medicine	S	Paroxetine Hcl	Paroxetine Hcl	17	45	1350	288.09		#					*
1891741658	Jacobowitz	Marilyn	Mount Kisco	NY	36	Internal Medicine	S	Paroxetine Hcl	Paroxetine Hcl	53	83	2490	738.17	12		53	83	738.17	2490		12
1891741872	Ljungren	Warren	Beavercreek	OH	39	Family Practice	S	Paroxetine Hcl	Paroxetine Hcl	24	54	1620	511.46		#					*
1891741948	Mayeda	Paul	Kirkland	WA	53	Family Practice	S	Paroxetine Hcl	Paroxetine Hcl	37	47	1410	254.11			18	28	133.01	840	*
1891742144	Ariagno	Paul	Holland	MI	26	Neurology	S	Paroxetine Hcl	Paroxetine Hcl	17	23	690	218.06		*					*
1891742508	Pugh	Brenten	West Jordan	UT	49	Family Practice	S	Paroxetine Hcl	Paroxetine Hcl	27	71	2130	588.93			27	71	588.93	2130	*
1891742565	Pillai	Aruna	Warner Robins	GA	13	Internal Medicine	S	Paroxetine Hcl	Paroxetine Hcl	21	51	1531	369.49		*					*
1891742698	Madias	Ourania	Braintree	MA	25	Psychiatry	S	Paroxetine Hcl	Paroxetine Hcl	19	31	930	120.78		*					*
1891743183	Hering	Daniel	Mccomb	MS	28	Physician Assistant	S	Paroxetine Hcl	Paroxetine Hcl	29	29	846	172.02			29	29	172.02	846	*
1891743365	Corredera	Wilfredo	Lake Placid	FL	12	Family Practice	S	Paroxetine Hcl	Paroxetine Hcl	33	95	2825	694.6		#					*
1891743498	Timmons	John	Elkton	VA	51	Family Practice	S	Paroxetine Hcl	Paroxetine Hcl	22	57	1710	427.03		#					*
1891743753	Thaliath	Lizy	Decatur	GA	13	Psychiatry	S	Paroxetine Hcl	Paroxetine Hcl	37	37	1098	204.15		*					*
1891744140	Wilde	Kim	Watertown	SD	46	Internal Medicine	S	Paroxetine Hcl	Paroxetine Hcl	87	149	4453	967.93	15		87	149	967.93	4453		15
1891744314	Hambright	Maya	Kingston	NY	36	Family Practice	S	Paroxetine Hcl	Paroxetine Hcl	15	29	870	326.33			15	29	326.33	870	*
1891744439	Ruetten	Catherine	Sycamore	IL	17	Family Practice	S	Paroxetine Hcl	Paroxetine Hcl	26	56	1680	509.62			26	56	509.62	1680	*
1891744538	Azzam	Samir	Anaheim	CA	6	Family Practice	S	Paroxetine Hcl	Paroxetine Hcl	11	11	330	173.72		*					*
1891744603	Koduri	Prashanthi	Suffolk	VA	51	Family Practice	S	Paroxetine Hcl	Paroxetine Hcl	40	98	2940	562.39		#					*
1891745287	Rosado	Miriam	Yardley	PA	42	Internal Medicine	S	Paroxetine Hcl	Paroxetine Hcl	11	15	450	76.72			0	0	0	0	#
1891745386	Somasundaram	Vellaiappan	South Williamson	KY	21	Internal Medicine	S	Paroxetine Hcl	Paroxetine Hcl	142	166	4980	906.79	17		69	91	464.98	2730	*
1891745410	Gerhart	Adrienne	Erie	PA	42	Family Practice	S	Paroxetine Hcl	Paroxetine Hcl	13	23	690	191.55		*					*
1891745469	Randon	Michael	Middleboro	MA	25	Internal Medicine	S	Paroxetine Hcl	Paroxetine Hcl	97	97	1998	1039.73	11		40	40	588.92	1024	*
1891745873	Greenhalgh	Susan	Murray	UT	49	Nurse Practitioner	S	Paroxetine Hcl	Paroxetine Hcl	23	67	2010	405.67		#					*
1891745980	Ellison	Jody	Columbia	SC	45	Family Practice	S	Paroxetine Er	Paroxetine Hcl	12	12	360	1448.14			0	0	0	0	#
1891745980	Ellison	Jody	Columbia	SC	45	Family Practice	S	Paroxetine Hcl	Paroxetine Hcl	92	108	3230	674.42	16		67	83	486.44	2480	*
1891746152	Lammert	Laurie	Marietta	GA	13	Family Practice	S	Paroxetine Hcl	Paroxetine Hcl	15	19	554	129.85			15	19	129.85	554	*
1891746400	Sailer	Jane	Glasgow	VA	51	Family Practice	S	Paroxetine Hcl	Paroxetine Hcl	38	38	1140	584.53			23	23	294.83	690	*
1891746665	Koga	Claire	Los Angeles	CA	6	Family Practice	S	Paroxetine Hcl	Paroxetine Hcl	13	17.7	530	131.6			13	17.7	131.6	530	*
1891746707	Jackson	Alfred Vaughn	La Jara	CO	8	Family Practice	S	Paroxetine Hcl	Paroxetine Hcl	66	116	3435	1286.78	13		35	73	946.87	2145	*
1891746830	Myers	Barnwell	Greenville	SC	45	Psychiatry	S	Paroxetine Er	Paroxetine Hcl	11	11	330	399.31			0	0	0	0	#
1891746830	Myers	Barnwell	Greenville	SC	45	Psychiatry	S	Paroxetine Hcl	Paroxetine Hcl	265	327	9638	3037.41	40		122	176	1455.58	5252		18
1891746913	Brown	Douglas	Girard	KS	20	Family Practice	S	Paroxetine Hcl	Paroxetine Hcl	55	77	2294	303.48	12		34	44	182.14	1304	*
1891746962	Stish	Eugene	West Hazleton	PA	42	Family Practice	S	Paroxetine Hcl	Paroxetine Hcl	35	49	1386	286.88			24	38	188.36	1131	*
1891746988	Livesay	Jody	Maquoketa	IA	19	Nurse Practitioner	S	Paroxetine Hcl	Paroxetine Hcl	46	80	2377	445.05	11		34	60	365.39	1777	*
1891747853	Justice	Kenneth	Sevierville	TN	47	Family Practice	S	Paroxetine Hcl	Paroxetine Hcl	20	52	1560	495.43		#					*
1891748125	Ortiz	Arturo	San Juan	PR	72	Neurology	S	Paroxetine Hcl	Paroxetine Hcl	16	20	586	149.6			16	20	149.6	586	*
1891748737	Lembo	Craig	Houston	TX	48	Family Practice	S	Paroxetine Hcl	Paroxetine Hcl	20	60	1800	260.15		#					*
1891748752	Scheinesson	Sheila	Exeter	CA	6	Physician Assistant	S	Paroxetine Hcl	Paroxetine Hcl	14	14	420	63.45		*					*
1891749065	Bizzell	Skylar	Clifton	TX	48	Family Practice	S	Paroxetine Hcl	Paroxetine Hcl	24	32	896	125.66			24	32	125.66	896	*
1891749271	Lowe	Marie	Warsaw	NY	36	Nurse Practitioner	S	Paroxetine Hcl	Paroxetine Hcl	43	65	1895	318.12			24	42	226.53	1205	*
1891749305	Babar	Muhammad	Shepherdsville	KY	21	Geriatric Medicine	S	Paroxetine Hcl	Paroxetine Hcl	49	49	1423	602.57	13		49	49	602.57	1423		13
1891749420	Dinella	Thomas	Nashville	TN	47	Internal Medicine	S	Paroxetine Hcl	Paroxetine Hcl	73	155	4650	1104.44	16		73	155	1104.44	4650		16
1891749669	Wohl	Laurence	Brockton	MA	25	Internal Medicine	S	Paroxetine Hcl	Paroxetine Hcl	30	72	2160	296.57		#					*
1891749842	Gupta	Pratima	San Francisco	CA	6	Obstetrics/Gynecology	S	Paroxetine Hcl	Paroxetine Hcl	13	13	390	111.38			13	13	111.38	390	*
1891750345	Hirniak	Oksana	San Marcos	CA	6	Family Practice	S	Paroxetine Hcl	Paroxetine Hcl	11	15	450	203.71		*					*
1891750386	Soto	Saranette	Humacao	PR	72	General Practice	T	Paroxetine Hcl	Paroxetine Hcl	12	14	420	85.5			12	14	85.5	420	*
1891750493	Deloskey	Albert	Towson	MD	24	Internal Medicine	S	Paroxetine Hcl	Paroxetine Hcl	47	111	3330	784.3	12		36	92	669.86	2760	*
1891750600	Oconnell	Matthew	Centerville	OH	39	Family Practice	S	Paroxetine Er	Paroxetine Hcl	12	14	420	1452.4		*					*
1891750600	Oconnell	Matthew	Centerville	OH	39	Family Practice	S	Paroxetine Hcl	Paroxetine Hcl	20	56	1680	552.7			20	56	552.7	1680	*
1891750634	Curry	Gwendolyn	Middletown	PA	42	Family Practice	S	Paroxetine Hcl	Paroxetine Hcl	13	39	1170	165.72			13	39	165.72	1170	*
1891750790	Scott	David	Naples	FL	12	Family Practice	S	Paroxetine Hcl	Paroxetine Hcl	34	68	2040	506.62			34	68	506.62	2040	*
1891750899	Tuke	Gregory	Leesport	PA	42	Family Practice	S	Paroxetine Hcl	Paroxetine Hcl	20	38	1140	154.52			20	38	154.52	1140	*
1891751129	Smith	Douglas	Concordia	MO	29	Family Practice	S	Paroxetine Hcl	Paroxetine Hcl	11	17	510	109.4			11	17	109.4	510	*
1891751269	Zinkovsky	Sophia	Wichita	KS	20	Pediatric Medicine	S	Paroxetine Hcl	Paroxetine Hcl	13	15.5	465	67.55		#					*
1891751301	Rab	Syed	Hammond	LA	22	Nephrology	S	Paroxetine Hcl	Paroxetine Hcl	11	11	330	47.78			11	11	47.78	330	*
1891751327	Jackson	Jennifer	Round Rock	TX	48	Family Practice	S	Paroxetine Hcl	Paroxetine Hcl	34	34	909	424.49			34	34	424.49	909	*
1891751541	Horan	Chris	Atkins	AR	5	Family Practice	S	Paroxetine Hcl	Paroxetine Hcl	97	125.7	3741	761	18		74	102.4	644.13	3052	#
1891751848	Russell	Gary	Nicholson	PA	42	Emergency Medicine	S	Paroxetine Hcl	Paroxetine Hcl	113	113.1	1807	896.71	13		101	101.1	827.66	1447	*
1891752168	Oravitan	Marilena	Grand Haven	MI	26	Internal Medicine	S	Paroxetine Hcl	Paroxetine Hcl	40	72	2138	432.24		#					*
1891752440	Santiago Santiago	Jose	Ponce	PR	72	Internal Medicine	S	Paroxetine Hcl	Paroxetine Hcl	12	12	360	87.49		#					*
1891752572	Oconnor	James	Hyannis	MA	25	Internal Medicine	S	Paroxetine Hcl	Paroxetine Hcl	48	58.2	1485	374.07			48	58.2	374.07	1485	*
1891752804	Taube	Titus	Warner Robins	GA	13	Family Practice	S	Paroxetine Hcl	Paroxetine Hcl	11	11	330	101.72		*					*
1891753158	Sandoval	Victorino	Trexlertown	PA	42	Family Practice	S	Paroxetine Hcl	Paroxetine Hcl	40	72	2117	882.91		#					*
1891753265	Mitchell	John	Kingston	NY	36	Psychiatry	S	Paroxetine Hcl	Paroxetine Hcl	33	33	985	132.08			14	14	58.89	420	*
1891753315	Ceja	Mario	Calexico	CA	6	Family Practice	S	Paroxetine Er	Paroxetine Hcl	12	12	360	1474.96			0	0	0	0	#
1891753315	Ceja	Mario	Calexico	CA	6	Family Practice	S	Paroxetine Hcl	Paroxetine Hcl	90	100	3000	550.36	12		90	100	550.36	3000		12
1891753836	Warren	Ellen	Taos	NM	35	Family Practice	S	Paroxetine Hcl	Paroxetine Hcl	16	24	720	75.96			16	24	75.96	720	*
1891753943	Kwiecinski	Michael	Lombard	IL	17	Internal Medicine	S	Paroxetine Hcl	Paroxetine Hcl	53	145	4350	967.89	14		53	145	967.89	4350		14
1891754149	Chung	Wen-Che	Covina	CA	6	Internal Medicine	S	Paroxetine Hcl	Paroxetine Hcl	18	46	1380	418.31			18	46	418.31	1380	*
1891754404	Spector	David	Moline	IL	17	Hematology-Oncology	S	Paroxetine Hcl	Paroxetine Hcl	23	25	750	98.8		#					*
1891754693	Ching	Jimmy	Buffalo	MN	27	Internal Medicine	S	Paroxetine Hcl	Paroxetine Hcl	32	45	980	276.02		#					*
1891754719	Oley	Richard	Dallas	PA	42	Family Practice	S	Paroxetine Hcl	Paroxetine Hcl	51	57	1684	434.1			51	57	434.1	1684	*
1891754784	Geiger	Paul	Brason West	MO	29	Family Practice	S	Paroxetine Hcl	Paroxetine Hcl	80	108	3090	632.94	16		62	90	511.67	2550	#
1891754800	Bates	Richard	Charlotte	NC	37	Nurse Practitioner	S	Paroxetine Hcl	Paroxetine Hcl	50	51.1	1529	505.66		*					*
1891754941	Ahrens	David	Guthrie Center	IA	19	Family Practice	S	Paroxetine Hcl	Paroxetine Hcl	80	80.8	2384	712.98	12		80	80.8	712.98	2384		12
1891755039	Mayer	Ruben	Columbia	SC	45	Internal Medicine	S	Paroxetine Hcl	Paroxetine Hcl	39	73	2190	590.44			39	73	590.44	2190	*
1891755088	Jernigan	Floyd	Bellmead	TX	48	Family Practice	S	Paroxetine Hcl	Paroxetine Hcl	46	94	2820	672.02		#					*
1891755104	Verellen	Kimberly	Brown City	MI	26	Physician Assistant	S	Paroxetine Hcl	Paroxetine Hcl	18	30	900	137.57		*					*
1891755344	Zubair	Muhammad	Elk Grove	CA	6	Internal Medicine	S	Paroxetine Hcl	Paroxetine Hcl	20	24.1	703	210.09			20	24.1	210.09	703	*
1891755500	Grant	Christopher	Waco	TX	48	Family Practice	S	Paroxetine Er	Paroxetine Hcl	14	22	660	2777.03		*					*
1891755500	Grant	Christopher	Waco	TX	48	Family Practice	S	Paroxetine Hcl	Paroxetine Hcl	13	37	1110	267.78		#					*
1891755591	Filiatraut	Andrew	Avon	OH	39	Internal Medicine	S	Paroxetine Hcl	Paroxetine Hcl	34	52	1560	220.77			18	28	137.17	840	*
1891755690	Hoehn	John	Schererville	IN	18	Family Practice	S	Paroxetine Hcl	Paroxetine Hcl	90	187	5610	1486.84	19	#					#
1891755971	Harris	Leslie	Montgomery	AL	1	Internal Medicine	S	Paroxetine Hcl	Paroxetine Hcl	12	14	420	47.56			0	0	0	0	#
1891756037	Scolaro	Shannon	North Easton	MA	25	Nurse Practitioner	S	Paroxetine Hcl	Paroxetine Hcl	12	12	360	258.87			12	12	258.87	360	*
1891756128	Muller	Philip	Sioux City	IA	19	Psychiatry	S	Paroxetine Er	Paroxetine Hcl	11	11	322	2919.95			0	0	0	0	#
1891756128	Muller	Philip	Sioux City	IA	19	Psychiatry	S	Paroxetine Hcl	Paroxetine Hcl	110	128.3	3694	553.13	15		54	72	351.37	2055	*
1891756466	Koch	Claudia	Milwaukee	WI	55	Family Practice	S	Paroxetine Hcl	Paroxetine Hcl	17	48.7	1460	343.03			17	48.7	343.03	1460	*
1891756565	Brachman	Laura	Atlanta	GA	13	Internal Medicine	S	Paroxetine Hcl	Paroxetine Hcl	29	55	1650	434.01			16	42	367.79	1260	*
1891756615	Peck	William	Williamsport	PA	42	Family Practice	S	Paroxetine Hcl	Paroxetine Hcl	28	32	960	153.23			14	18	87.35	540	*
1891756789	Patel	Hasmukhbhai	Vineland	NJ	34	Internal Medicine	S	Paroxetine Hcl	Paroxetine Hcl	44	56	1662	384.05			33	43	330.59	1272	*
1891757001	Fetchik	William	Quarryville	PA	42	Family Practice	S	Paroxetine Hcl	Paroxetine Hcl	28	32	960	287.01		#					*
1891757050	Kerr	Patrick	Taylor	MI	26	Physician Assistant	S	Paroxetine Hcl	Paroxetine Hcl	24	24	720	148.14		#					*
1891757282	Tam	Raymond	Rego Park	NY	36	Psychiatry	S	Paroxetine Hcl	Paroxetine Hcl	67	99	2970	789.13	13	#					*
1891757613	Sinclair	Gary	Fort Worth	TX	48	Infectious Disease	S	Paroxetine Hcl	Paroxetine Hcl	13	13	390	110.08		*					*
1891757746	Worner	Tod	Edina	MN	27	Internal Medicine	S	Paroxetine Hcl	Paroxetine Hcl	24	40	1105	241.76			24	40	241.76	1105	*
1891757761	Garciagayoso	Aileen	Memphis	TN	47	Internal Medicine	S	Paroxetine Hcl	Paroxetine Hcl	11	21	614	145.57		*					*
1891758090	Muller	William	Uxbridge	MA	25	Internal Medicine	S	Paroxetine Hcl	Paroxetine Hcl	53	78	2340	456.31			53	78	456.31	2340	*
1891758140	Davis	Jeffrey	Charlottesville	VA	51	Internal Medicine	S	Paroxetine Hcl	Paroxetine Hcl	20	36	1080	323.07			20	36	323.07	1080	*
1891758173	Portner	Jeffrey	Lansdale	PA	42	Family Practice	S	Paroxetine Hcl	Paroxetine Hcl	32	57.5	1686	344.52			21	46.5	146.52	1356	*
1891758199	Olson	Anne	Cambridge	MN	27	Family Practice	S	Paroxetine Hcl	Paroxetine Hcl	86	214	6420	1701.01	21		86	214	1701.01	6420		21
1891758413	Boswell	Traci	Nashville	TN	47	Nurse Practitioner	S	Paroxetine Hcl	Paroxetine Hcl	12	12	360	114.18			0	0	0	0	#
1891758496	Barbano	Edward	Burke	VA	51	Internal Medicine	S	Paroxetine Hcl	Paroxetine Hcl	28	28	840	270.09			28	28	270.09	840	*
1891758892	Gonzales	Charlotte	San Carlos	CA	6	Internal Medicine	S	Paroxetine Hcl	Paroxetine Hcl	68	86	2543	787.96	11		41	53	588.49	1569	*
1891759056	Heller	Douglas	Lake Katrine	NY	36	Internal Medicine	S	Paroxetine Hcl	Paroxetine Hcl	19	51	1530	346.36		#					*
1891759064	Goldsmith	Elizabeth	Woodbury	MN	27	Family Practice	S	Paroxetine Hcl	Paroxetine Hcl	15	45	1350	373.87		#					*
1891759213	Cook	William	Tulsa	OK	40	Internal Medicine	S	Paroxetine Hcl	Paroxetine Hcl	11	17	510	97.88		*					*
1891759270	Hopper	William	Jamestown	NC	37	Internal Medicine	S	Paroxetine Hcl	Paroxetine Hcl	19	47	1410	205.19			19	47	205.19	1410	*
1891759668	Grice	Patricia	Huber Heights	OH	39	Family Practice	S	Paroxetine Hcl	Paroxetine Hcl	19	33	990	191.56			19	33	191.56	990	*
1891760039	Provenzano	Jerome	Newport News	VA	51	Emergency Medicine	S	Paroxetine Er	Paroxetine Hcl	23	23	338	1702.78			23	23	1702.78	338	*
1891760039	Provenzano	Jerome	Newport News	VA	51	Emergency Medicine	S	Paroxetine Hcl	Paroxetine Hcl	21	31.1	897	229.36			21	31.1	229.36	897	*
1891760039	Provenzano	Jerome	Newport News	VA	51	Emergency Medicine	S	Paxil	Paroxetine Hcl	16	16	221	2724.76			16	16	2724.76	221	*
1891760112	Boyer Patrick	Judith	Hagerstown	MD	24	Psychiatry	S	Paroxetine Hcl	Paroxetine Hcl	11	11	330	60.5			11	11	60.5	330	*
1891760997	Rosella	John	Milford	MI	26	Family Practice	S	Paroxetine Hcl	Paroxetine Hcl	20	38	1140	320.65			20	38	320.65	1140	*
1891761037	Winters	Gregory	Medford	OR	41	Gastroenterology	S	Paroxetine Er	Paroxetine Hcl	39	51	1530	7117.42		#					*
1891761037	Winters	Gregory	Medford	OR	41	Gastroenterology	S	Paroxetine Hcl	Paroxetine Hcl	48	54	1620	521.18			48	54	521.18	1620	*
1891761151	Leroy	Joseph	Thomasville	GA	13	Psychiatry & Neurology	T	Paroxetine Hcl	Paroxetine Hcl	13	13	355	69.24			0	0	0	0	#
1891761474	Shaw	Jaclyn	Schenectady	NY	36	Physician Assistant	S	Paroxetine Hcl	Paroxetine Hcl	24	24	720	85.85			24	24	85.85	720	*
1891761896	Melendez Ortiz	Eliut	San Juan	PR	72	Internal Medicine	S	Paroxetine Hcl	Paroxetine Hcl	72	76	2237	428.28	18		48	52	293.43	1517	#
1891762100	Resis	Steven	Schaumburg	IL	17	Psychiatry	S	Paroxetine Hcl	Paroxetine Hcl	23	33	990	301.11			11	21	145.11	630	*
1891762175	Linden	Stephanie	Novi	MI	26	Family Practice	S	Paroxetine Hcl	Paroxetine Hcl	20	44	1320	168.68			20	44	168.68	1320	*
1891762357	Strawser	Richard	Round Rock	TX	48	Family Practice	S	Paroxetine Hcl	Paroxetine Hcl	48	92	2760	637.25			48	92	637.25	2760	*
1891762365	Krishnamurthi	Ramesh	North Canton	OH	39	Internal Medicine	S	Paroxetine Hcl	Paroxetine Hcl	38	72	2160	412.75			38	72	412.75	2160	*
1891762472	Tokar	Svetlana	Bronx	NY	36	Family Practice	S	Paroxetine Hcl	Paroxetine Hcl	11	13	390	40.39			11	13	40.39	390	*
1891762530	Henderson	Theresa	Decatur	IL	17	Nurse Practitioner	S	Paroxetine Hcl	Paroxetine Hcl	13	21	630	133.76			13	21	133.76	630	*
1891762845	Gillig	Paulette	West Liberty	OH	39	Psychiatry	S	Paroxetine Hcl	Paroxetine Hcl	22	30	900	282.29		*					*
1891762852	Johnson	Thomas	Brookfield	WI	55	Internal Medicine	S	Paroxetine Hcl	Paroxetine Hcl	24	48	1345	334.49			24	48	334.49	1345	*
1891762969	Milutin	Slavenka	Braintree	MA	25	Psychiatry	S	Paroxetine Hcl	Paroxetine Hcl	37	85	2535	660.34		#					*
1891762993	Haefemeyer	James	Minneapolis	MN	27	Family Practice	S	Paroxetine Hcl	Paroxetine Hcl	13	13	390	124.02			13	13	124.02	390	*
1891763025	Redmon	Malinda	Monahans	TX	48	Nurse Practitioner	S	Paroxetine Hcl	Paroxetine Hcl	14	24	720	112.81			14	24	112.81	720	*
1891763058	Domdera	Richard	Fairlawn	OH	39	Family Practice	S	Paroxetine Hcl	Paroxetine Hcl	22	56	1680	347			22	56	347	1680	*
1891763090	Jansen	Michaelene	Ashland	WI	55	Nurse Practitioner	S	Paroxetine Hcl	Paroxetine Hcl	11	27	810	168.91		*					*
1891763306	Chaturvedi	Renu	Holt	MI	26	Family Practice	S	Paroxetine Hcl	Paroxetine Hcl	35	47	1410	157.33			35	47	157.33	1410	*
1891763355	Miller	Edward	Youngstown	OH	39	Internal Medicine	S	Paroxetine Hcl	Paroxetine Hcl	30	78	2340	390	13	#					*
1891763389	Dose	Ronald	Amana	IA	19	Family Practice	S	Paroxetine Hcl	Paroxetine Hcl	39	59	1734	373.32			39	59	373.32	1734	*
1891763629	Duryea	Lois	Goshen	IN	18	Psychiatry	S	Paroxetine Hcl	Paroxetine Hcl	18	20	570	250.62			0	0	0	0	#
1891763728	Awadalla	Bahaa	Niles	OH	39	Internal Medicine	S	Paroxetine Hcl	Paroxetine Hcl	34	50	1500	423.68			34	50	423.68	1500	*
1891763819	Hammond	Jere	Jackson	TN	47	Internal Medicine	S	Paroxetine Hcl	Paroxetine Hcl	295	295.2	3804	2294.03	22		295	295.2	2294.03	3804		22
1891763827	Viruet	Eduardo	San Juan	PR	72	Cardiovascular Disease (Cardiology)	S	Paroxetine Hcl	Paroxetine Hcl	11	11	330	84.59			11	11	84.59	330	*
1891763934	Cosmo	Leonard	Tampa	FL	12	Pulmonary Disease	S	Paroxetine Hcl	Paroxetine Hcl	29	55	1650	785.64			18	44	315.77	1320	*
1891764056	Gaspard	James	San Antonio	TX	48	Family Practice	S	Paroxetine Hcl	Paroxetine Hcl	21	35	1050	190.17		#					*
1891764379	Mujeebuddin	Mohammad	Hopewell	VA	51	Internal Medicine	S	Paroxetine Hcl	Paroxetine Hcl	91	95.2	2806	666.39	14		31	35	371.94	1014	*
1891764387	Apgar	Drew	Huntington	WV	54	Family Practice	S	Paroxetine Er	Paroxetine Hcl	23	23	690	3924.12			23	23	3924.12	690	*
1891764387	Apgar	Drew	Huntington	WV	54	Family Practice	S	Paroxetine Hcl	Paroxetine Hcl	55	55.9	1630	723.56			11	11.1	150.95	333	*
1891764536	Thrun	Carol	Pasadena	CA	6	Internal Medicine	S	Paroxetine Hcl	Paroxetine Hcl	34	54	1580	489.67			34	54	489.67	1580	*
1891764676	Concannon	Craig	Beloit	KS	20	Internal Medicine	S	Paroxetine Hcl	Paroxetine Hcl	42	42.3	1269	145.17			42	42.3	145.17	1269	*
1891764742	Nouri	Shahin	Brooklyn	NY	36	Neurology	S	Paroxetine Hcl	Paroxetine Hcl	23	29	870	283.23			23	29	283.23	870	*
1891764932	Martin	Joseph	Fishers	IN	18	Internal Medicine	S	Paroxetine Hcl	Paroxetine Hcl	24	64	1920	432.94			24	64	432.94	1920	*
1891765137	Egerer	James	Wilmington	NC	37	Physician Assistant	S	Paroxetine Hcl	Paroxetine Hcl	11	27	810	180.98			11	27	180.98	810	*
1891765186	Khan	Mohammed	Westlake	OH	39	Internal Medicine	S	Paroxetine Hcl	Paroxetine Hcl	31	53	1590	351.62			31	53	351.62	1590	*
1891765202	Nelson	Kevin	Richfield	MN	27	Family Practice	S	Paroxetine Hcl	Paroxetine Hcl	16	47.6	1428	595.17		#					*
1891765327	Newell	Audrey	Monroe	MI	26	Psychiatry	S	Paroxetine Hcl	Paroxetine Hcl	12	12.3	369	60.89			0	0	0	0	#
1891765608	Torregrosa	Luis	Dearborn	MI	26	Rheumatology	S	Paroxetine Hcl	Paroxetine Hcl	18	32	960	246.76		#					*
1891765699	Mariano	Edward	Ruston	LA	22	Internal Medicine	S	Paroxetine Hcl	Paroxetine Hcl	28	50	1500	214.75			15	29	118.22	870	*
1891765798	Sarkodie	Amaning	Saginaw	MI	26	Family Practice	S	Paroxetine Hcl	Paroxetine Hcl	55	55	1650	280.7			0	0	0	0	#
1891765954	Ducombs	Charles	Hammond	LA	22	Internal Medicine	S	Paroxetine Hcl	Paroxetine Hcl	56	76	2280	665.13	13	#					#
1891765962	Pollack	Bonnie	Eugene	OR	41	Family Practice	S	Paroxetine Hcl	Paroxetine Hcl	25	55.2	1648	215.79			25	55.2	215.79	1648	*
1891766259	Scoggin	David	Lancaster	OH	39	Family Practice	S	Paroxetine Hcl	Paroxetine Hcl	41	71	2130	364.14			41	71	364.14	2130	*
1891766341	Li	Hongyan	Toledo	OH	39	Neurology	S	Paroxetine Hcl	Paroxetine Hcl	13	28	840	227.57			13	28	227.57	840	*
1891766549	Azmi	Malalai	Stony Creek	VA	51	Family Practice	S	Paroxetine Hcl	Paroxetine Hcl	32	54.3	1630	268.36			19	27	142.44	810	*
1891767000	Shik	Mikhail	Syracuse	NY	36	Internal Medicine	S	Paroxetine Hcl	Paroxetine Hcl	12	36	1080	104.03		*					*
1891767067	Vollrath	Edward	Austell	GA	13	Internal Medicine	S	Paroxetine Hcl	Paroxetine Hcl	63	119	3570	844.64	21	#					#
1891767125	Young	Constance	Bonne Terre	MO	29	Nurse Practitioner	S	Paroxetine Hcl	Paroxetine Hcl	22	30	900	167.29		*					*
1891767190	Doyle	Julia	Spokane	WA	53	Nurse Practitioner	S	Paroxetine Hcl	Paroxetine Hcl	13	35	1050	127.65			13	35	127.65	1050	*
1891767372	Barkow	Keith	Middlebury	IN	18	Family Practice	S	Paroxetine Hcl	Paroxetine Hcl	11	29	870	136.52			11	29	136.52	870	*
1891767539	Ralston	Samuel	Waco	TX	48	Family Practice	S	Paroxetine Hcl	Paroxetine Hcl	56	102	3060	774.81	11		56	102	774.81	3060		11
1891767695	Brock	Robert	Redford	MI	26	Family Practice	S	Paroxetine Hcl	Paroxetine Hcl	17	27	810	250.17		*					*
1891767703	Beliel	Steven	Pine Ridge	SD	46	Family Practice	S	Paroxetine Hcl	Paroxetine Hcl	11	11	314	52.98		*					*
1891767794	Macconnell	Clayton	Gallatin	TN	47	Family Practice	S	Paroxetine Hcl	Paroxetine Hcl	86	144.7	4227	853.44	16		65	107.7	678.88	3117	#
1891767935	Saadat	Farid	Lake Elsinore	CA	6	Internal Medicine	S	Paroxetine Hcl	Paroxetine Hcl	75	137	4103	1210.79	18	#					#
1891768024	Owen	David	Hamburg	IA	19	Nurse Practitioner	S	Paroxetine Hcl	Paroxetine Hcl	22	22	660	135.4			22	22	135.4	660	*
1891768107	Virzi	Peter	New York	NY	36	Internal Medicine	S	Paroxetine Er	Paroxetine Hcl	24	28	840	3245.57			24	28	3245.57	840	*
1891768420	Gold	Kenneth	Pittsburgh	PA	42	Rheumatology	S	Paroxetine Hcl	Paroxetine Hcl	25	53	1590	324.05			25	53	324.05	1590	*
1891768438	Khan	Kashif	Amherst	OH	39	Geriatric Medicine	S	Paroxetine Hcl	Paroxetine Hcl	52	52.3	1361	820.9	16	#					#
1891768453	Delgado	Ricardo	Palm Harbor	FL	12	Internal Medicine	S	Paroxetine Hcl	Paroxetine Hcl	45	83.1	2492	562.11		#					*
1891768511	Mamatas	Emanuel	Verona	PA	42	Internal Medicine	S	Paroxetine Hcl	Paroxetine Hcl	24	47	1410	602.26			13	28	369.39	840	*
1891768529	Cichon	Joanna	Chicopee	MA	25	Internal Medicine	S	Paroxetine Hcl	Paroxetine Hcl	91	141	4230	733.67	16	#					#
1891768941	Lopez	Enrique	Lansing	MI	26	Family Practice	S	Paroxetine Hcl	Paroxetine Hcl	17	27	783	150.29		#					*
1891769212	Smith	William	Chattanooga	TN	47	Internal Medicine	S	Paroxetine Hcl	Paroxetine Hcl	32	52	1560	443.94		#					*
1891769253	Pelikan	Mark	Florissant	MO	29	Family Practice	S	Paroxetine Hcl	Paroxetine Hcl	35	81	2430	809.68		#					*
1891769303	Zorub	Ossama	Crown Point	IN	18	Internal Medicine	S	Paroxetine Hcl	Paroxetine Hcl	32	40	1200	201.69		#					*
1891769394	Arthur-Mensah	Theophilus	Sheffield Village	OH	39	Psychiatry	S	Paroxetine Hcl	Paroxetine Hcl	144	156.3	4529	1176.92	26		50	58	388.63	1724		11
1891769485	Grome	Regina	Barboursville	WV	54	Physician Assistant	S	Paroxetine Hcl	Paroxetine Hcl	12	12	360	95.6			0	0	0	0	#
1891769709	Mazzare	Mark	Tyler	TX	48	Internal Medicine	S	Paroxetine Hcl	Paroxetine Hcl	11	11	201	173.48			11	11	173.48	201	*
1891769873	Sidhwa	Dinshaw	Saint Marys	GA	13	Family Practice	S	Paroxetine Hcl	Paroxetine Hcl	41	96	2880	567.16	13	#					*
1891769972	Jenkins	Timothy	Chattanooga	TN	47	Physician Assistant	S	Paroxetine Hcl	Paroxetine Hcl	29	55	1650	369.48			29	55	369.48	1650	*
1891770244	Kuhlmann	George	Crosby	MN	27	Internal Medicine	S	Paroxetine Hcl	Paroxetine Hcl	46	82	2367	523.87		#					*
1891770301	Fibel	Debbie	Lexington	KY	21	Internal Medicine	S	Paroxetine Hcl	Paroxetine Hcl	16	24	720	270.94			16	24	270.94	720	*
1891770343	Mcmurtrie-Jayaram	Elzbieta	San Antonio	TX	48	Nephrology	S	Paroxetine Hcl	Paroxetine Hcl	22	38	1140	324			22	38	324	1140	*
1891770665	Miller	Michael	Hilliard	OH	39	Family Practice	S	Paroxetine Hcl	Paroxetine Hcl	13	15	450	219.57			13	15	219.57	450	*
1891770871	Giannakakos	Alexandros	Staten Island	NY	36	Obstetrics & Gynecology	S	Paroxetine Hcl	Paroxetine Hcl	12	12	360	81.18			12	12	81.18	360	*
1891771010	Willis	Corrie	Macon	MO	29	Certified Clinical Nurse Specialist	S	Paroxetine Er	Paroxetine Hcl	12	12	360	1237.79			12	12	1237.79	360	*
1891771010	Willis	Corrie	Macon	MO	29	Certified Clinical Nurse Specialist	S	Paroxetine Hcl	Paroxetine Hcl	49	49	1121	185.77			0	0	0	0	#
1891771184	Hasan	Irshad	Rossford	OH	39	Family Practice	S	Paroxetine Hcl	Paroxetine Hcl	31	39.1	1127	365.63			16	24.1	181.95	677	*
1891771374	Butin	Mitchell	Bronx	NY	36	Psychiatry	S	Paroxetine Er	Paroxetine Hcl	12	12	360	3011.58			0	0	0	0	#
1891771374	Butin	Mitchell	Bronx	NY	36	Psychiatry	S	Paroxetine Hcl	Paroxetine Hcl	53	55	1650	635.03			18	20	158.18	600	*
1891771762	Fargen	Mary	Austin	MN	27	Physician Assistant	S	Paroxetine Hcl	Paroxetine Hcl	23	43	1272	211			23	43	211	1272	*
1891771788	Singer	Richard	Las Vegas	NV	32	Anesthesiology	S	Paroxetine Hcl	Paroxetine Hcl	21	27	810	115.85		#					*
1891772083	Webb	Cheryl	Kingman	AZ	4	Nurse Practitioner	S	Paroxetine Hcl	Paroxetine Hcl	12	36	1080	173.84			12	36	173.84	1080	*
1891772174	Smith	Robert	Hamilton	MT	30	Family Practice	S	Paroxetine Hcl	Paroxetine Hcl	18	28	814	135.28		*					*
1891772240	Harvey	Ronald	Zanesville	OH	39	Family Practice	S	Paroxetine Hcl	Paroxetine Hcl	75	196.2	5882	1141.54	22	#					#
1891772513	Russell	Larry	Hendersonville	NC	37	Family Practice	S	Paroxetine Hcl	Paroxetine Hcl	100	108	2932	1153.15	23	#					#
1891772596	Boykin	Ian	Fort Pierce	FL	12	Internal Medicine	S	Paroxetine Hcl	Paroxetine Hcl	45	99.5	2970	812.82	15	#					#
1891772612	Guerra	Carlos	Salt Lake City	UT	49	Family Practice	S	Paroxetine Hcl	Paroxetine Hcl	16	44	1320	226.71		#					*
1891772737	Watras	Charles	Murphy	NC	37	Family Practice	S	Paroxetine Hcl	Paroxetine Hcl	45	89	2670	673.99	11		32	58	445.33	1740	*
1891772745	Meltsakos	George	Lowell	MA	25	Internal Medicine	S	Paroxetine Hcl	Paroxetine Hcl	20	34	1020	330.42		*					*
1891772836	Ward	John	East Aurora	NY	36	Family Practice	S	Paroxetine Hcl	Paroxetine Hcl	45	91	2730	651.92	13		33	71	522.67	2130	#
1891772968	Covert	Christopher	Des Moines	IA	19	Internal Medicine	S	Paroxetine Hcl	Paroxetine Hcl	43	69	2070	237.16	11	#					*
1891772984	Schluederberg	Carl	Baltimore	MD	24	Family Practice	S	Paroxetine Hcl	Paroxetine Hcl	32	70	2100	578.83		#					*
1891773008	Quilty	Eileen	Charlotte	NC	37	Nurse Practitioner	S	Paroxetine Hcl	Paroxetine Hcl	13	13	390	50.8			13	13	50.8	390	*
1891773032	Knighton	Priscilla	Duluth	MN	27	Internal Medicine	S	Paroxetine Hcl	Paroxetine Hcl	20	56	1680	272.08			20	56	272.08	1680	*
1891773107	Go	Maria Carmelita	Alamogordo	NM	35	Family Practice	S	Paroxetine Hcl	Paroxetine Hcl	15	21	630	187.38		*					*
1891773255	Spittler	Robert	Stow	OH	39	Family Practice	S	Paroxetine Hcl	Paroxetine Hcl	28	58	1717	437.81			28	58	437.81	1717	*
1891773610	Caballes	Romeo	Branchburg	NJ	34	Internal Medicine	S	Paroxetine Hcl	Paroxetine Hcl	32	54	1620	403.55		#					*
1891773834	Luza	Antonio	Rancho Cordova	CA	6	Physician Assistant	S	Paroxetine Hcl	Paroxetine Hcl	79	82	2425	648.81	19		13	14	94.7	391	*
1891774030	Wonderly	Mary	Fremont	OH	39	Family Practice	S	Paroxetine Hcl	Paroxetine Hcl	83	105	3150	1155.28	11		70	92	1076.89	2760	*
1891774121	Strumpf	Mark	Green Valley	AZ	4	Internal Medicine	S	Paroxetine Hcl	Paroxetine Hcl	15	39	1170	337.04			15	39	337.04	1170	*
1891774303	Braswell	Sherrill	Winston-Salem	NC	37	Family Practice	S	Paroxetine Hcl	Paroxetine Hcl	91	171	5130	972.44	17	#					#
1891774469	Meidl	Erik	Hannibal	MO	29	Internal Medicine	S	Paroxetine Hcl	Paroxetine Hcl	82	110.2	3304	646.8	14		66	94	599.24	2818	#
1891774543	Cambareri	Joseph	Liverpool	NY	36	Family Practice	S	Paroxetine Hcl	Paroxetine Hcl	43	63	1890	478.64			43	63	478.64	1890	*
1891774626	Baker	Brian	Huntersville	NC	37	Family Practice	S	Paroxetine Hcl	Paroxetine Hcl	48	104	3116	1227.28	11	#					*
1891774691	Joneja	Savita	Seneca	PA	42	Internal Medicine	S	Paroxetine Hcl	Paroxetine Hcl	23	45	1346	287.55		#					*
1891775250	Chang	Roger	Batavia	OH	39	Family Practice	S	Paroxetine Hcl	Paroxetine Hcl	29	43	1290	689.68		*					*
1891775292	Telste	Robert	Alexandria	MN	27	Family Practice	S	Paroxetine Hcl	Paroxetine Hcl	16	18	540	93.53		*					*
1891775300	Neff	Edward	Coral Gables	FL	12	Cardiovascular Disease (Cardiology)	S	Paroxetine Hcl	Paroxetine Hcl	20	32	960	311.27			20	32	311.27	960	*
1891775516	Byrd	Edwin	Woodruff	SC	45	Family Practice	S	Paroxetine Hcl	Paroxetine Hcl	18	28	840	111.99		*					*
1891775540	Chenowith	Irene	Uniontown	OH	39	Internal Medicine	S	Paroxetine Hcl	Paroxetine Hcl	28	84	2520	435.45		#					*
1891775599	Gilles	Daniel	Stanley	WI	55	Physician Assistant	S	Paroxetine Hcl	Paroxetine Hcl	37	91	2730	453.62		#					*
1891775680	Rawal	Jagat	Elmhurst	NY	36	Internal Medicine	S	Paroxetine Hcl	Paroxetine Hcl	26	36	1042	210.76		#					*
1891775938	Dziuba	Kenneth	Saint Clair Shores	MI	26	Internal Medicine	S	Paroxetine Hcl	Paroxetine Hcl	24	72	2160	399.23		#					*
1891776100	Knapp	Kathleen	Howell	MI	26	Family Practice	S	Paroxetine Hcl	Paroxetine Hcl	22	42.1	1202	209.31		*					*
1891776274	Mirin	Babak	Albuquerque	NM	35	Psychiatry	S	Paroxetine Hcl	Paroxetine Hcl	41	59	1738	371.94	11		14	30	192.09	900	*
1891776506	Swamy	Manjula	Decatur	AL	1	Psychiatry & Neurology	T	Paroxetine Hcl	Paroxetine Hcl	95	97.8	2928	742.38			24	24.5	140.02	731	*
1891776530	Patel	Kunthavai	Houston	MS	28	Family Practice	S	Paroxetine Hcl	Paroxetine Hcl	35	51	1530	208.97		#					*
1891776720	Bryant	Heather	Fargo	ND	38	Nurse Practitioner	S	Paroxetine Hcl	Paroxetine Hcl	16	24	720	173.47			16	24	173.47	720	*
1891776761	Mann	Sandeep	Dover	DE	10	Internal Medicine	S	Paroxetine Hcl	Paroxetine Hcl	15	43	1290	335.78		#					*
1891777090	Thomas	Jerry	Cape Coral	FL	12	Family Practice	S	Paroxetine Hcl	Paroxetine Hcl	67	95	2842	824.81	11		55	83	584.81	2482	*
1891777140	Davis	Marc	Hemlock	MI	26	Family Practice	S	Paroxetine Hcl	Paroxetine Hcl	22	60	1800	270.08		#					*
1891777298	Smith	Albert	Adamsville	AL	1	Family Practice	S	Paroxetine Hcl	Paroxetine Hcl	126	138	4140	924.02	17		86	94	629.48	2820	#
1891777355	Docu	Eduard	Savannah	GA	13	Family Practice	S	Paroxetine Hcl	Paroxetine Hcl	44	78	2340	699.42		#					*
1891777405	Fehr	Martha	Worcester	MA	25	Neurology	S	Paroxetine Hcl	Paroxetine Hcl	13	13	390	89.56		*					*
1891777447	Johnson	David	Kansas City	KS	20	Family Practice	S	Paroxetine Hcl	Paroxetine Hcl	79	123.2	3654	814.12	12		41	67	538.22	1970	*
1891777850	Kragt	Joel	Mount Prospect	IL	17	Family Practice	S	Paroxetine Hcl	Paroxetine Hcl	19	51	1521	241.68			19	51	241.68	1521	*
1891778270	Kirpan	Kathryn	Staten Island	NY	36	General Practice	S	Paroxetine Hcl	Paroxetine Hcl	49	93	2782	650.14	12	#					#
1891778296	Rehman	Syed	Troy	NY	36	Internal Medicine	S	Paroxetine Hcl	Paroxetine Hcl	45	65	1930	287.92		#					*
1891778312	Toth	Nolan	Inverness	FL	12	Family Practice	S	Paroxetine Hcl	Paroxetine Hcl	43	109	3270	898.47	12		43	109	898.47	3270		12
1891778387	Cannon	David	Lynchburg	VA	51	Internal Medicine	S	Paroxetine Hcl	Paroxetine Hcl	26	58	1740	707.3			26	58	707.3	1740	*
1891778494	Sayers	Susan	Grand Junction	CO	8	Family Practice	S	Paroxetine Hcl	Paroxetine Hcl	13	23	690	142.84			13	23	142.84	690	*
1891778668	Silliman	Carrie	Buffalo	NY	36	Nurse Practitioner	S	Paroxetine Hcl	Paroxetine Hcl	11	11	330	81.04		*					*
1891778809	Lozano	Maria	Winter Park	FL	12	Psychiatry	S	Paroxetine Er	Paroxetine Hcl	15	19	570	3039.18		#					*
1891778809	Lozano	Maria	Winter Park	FL	12	Psychiatry	S	Paroxetine Hcl	Paroxetine Hcl	103	151	4510	1406.06	20		53	69	635.94	2050	#
1891779013	Brouillette	Chris	Orlando	FL	12	Family Practice	S	Paroxetine Hcl	Paroxetine Hcl	13	25	750	184.19		*					*
1891779021	Levy	Eric	Santa Maria	CA	6	Family Practice	S	Paroxetine Hcl	Paroxetine Hcl	47	65	1950	544.42		#					*
1891779047	Allen	Mark	Charleston	WV	54	Family Practice	S	Paroxetine Hcl	Paroxetine Hcl	20	20	557	230.96		#					*
1891779138	Tetz	Mark	Visalia	CA	6	Family Practice	S	Paroxetine Hcl	Paroxetine Hcl	12	36	1080	371.35			12	36	371.35	1080	*
1891779252	Theriot	Georgia	Newnan	GA	13	Family Practice	S	Paroxetine Hcl	Paroxetine Hcl	71	109	2940	869.7	12		50	74	557.71	1890	*
1891779294	Jennings	Mary	Florence	AL	1	Nurse Practitioner	S	Paroxetine Hcl	Paroxetine Hcl	21	25	750	115.01		#					*
1891779344	West	James	Roswell	GA	13	Internal Medicine	S	Paroxetine Er	Paroxetine Hcl	16	28	832	2245.9			16	28	2245.9	832	*
1891779484	Zarreii	Peymon	Delray Beach	FL	12	Internal Medicine	S	Paroxetine Hcl	Paroxetine Hcl	26	46	1350	439.87		#					*
1891779872	Badruddoja	Anwar	Tucson	AZ	4	Neurology	S	Paroxetine Hcl	Paroxetine Hcl	25	41	1230	373.67			12	22	196.15	660	*
1891779922	Class	Charles	Indianapolis	IN	18	Psychiatry	S	Paroxetine Hcl	Paroxetine Hcl	73	75	1571	830.14			24	26	228.44	780	*
1891779948	Lyman	Robert	Victoria	TX	48	Psychiatry	S	Paroxetine Hcl	Paroxetine Hcl	75	113.8	3414	649.82	13		33	59	354.41	1770	*
1891780185	Trevino	Ernesto	Mcallen	TX	48	Family Practice	S	Paroxetine Hcl	Paroxetine Hcl	16	16	480	135.54			16	16	135.54	480	*
1891780193	Roberts	Teri	Morehead	KY	21	Nurse Practitioner	S	Paroxetine Hcl	Paroxetine Hcl	20	28	840	156.92		#					*
1891780326	Kudlapur	Shivaprakash	Logan	OH	39	Internal Medicine	S	Paroxetine Hcl	Paroxetine Hcl	45	79	2370	358.83			28	62	287.2	1860	*
1891780367	Minevich	Ida	Brighton	MA	25	Internal Medicine	S	Paroxetine Hcl	Paroxetine Hcl	54	62	1860	318.81		#					*
1891780474	Bryan	William	Jackson	TN	47	Family Practice	S	Paroxetine Hcl	Paroxetine Hcl	45	79	2370	444.65		#					*
1891780631	Kimmel	Douglas	Feasterville Trevose	PA	42	General Practice	S	Paroxetine Hcl	Paroxetine Hcl	30	32	960	158.55			19	19	81.68	570	*
1891780912	Shah	Kamalesh	North Bergen	NJ	34	Internal Medicine	S	Paroxetine Hcl	Paroxetine Hcl	37	47	1394	365.84		#					*
1891781126	Fortner	Florenda	New Port Richey	FL	12	Internal Medicine	S	Paroxetine Hcl	Paroxetine Hcl	14	16.1	453	119.52			14	16.1	119.52	453	*
1891781506	Ormberg	Audrey	College Station	TX	48	Family Practice	S	Paroxetine Hcl	Paroxetine Hcl	27	49.9	1375	230.22		#					*
1891781514	Casella	Joseph	Andover	NJ	34	Family Practice	S	Paroxetine Hcl	Paroxetine Hcl	97	105	2324	1008.57		#					*
1891781696	Ritenour	Grenetta	Jamestown	OH	39	Nurse Practitioner	S	Paroxetine Hcl	Paroxetine Hcl	42	50	1500	404.24			22	30	169	900	*
1891781720	Kozak	Margaret	Newton	NJ	34	Family Practice	S	Paroxetine Hcl	Paroxetine Hcl	24	29	870	224.38		#					*
1891781803	Nichols	Gary	Sistersville	WV	54	Family Practice	S	Paroxetine Hcl	Paroxetine Hcl	49	63	1890	437.45		#					*
1891781951	Malcharek	Paul	Collinsville	IL	17	Internal Medicine	S	Paroxetine Hcl	Paroxetine Hcl	50	94	2820	583.03	11		34	70	416.54	2100	*
1891782009	Basi	Upinder	Oakdale	CA	6	Internal Medicine	S	Paroxetine Hcl	Paroxetine Hcl	44	62	1860	817.63			44	62	817.63	1860	*
1891782066	Burrell	Donna	Columbus	GA	13	Internal Medicine	S	Paroxetine Er	Paroxetine Hcl	12	12	360	1374			12	12	1374	360	*
1891782066	Burrell	Donna	Columbus	GA	13	Internal Medicine	S	Paroxetine Hcl	Paroxetine Hcl	74	92	2760	783.89	11	#					*
1891782322	Young	Charles	Marshall	NC	37	Family Practice	S	Paroxetine Hcl	Paroxetine Hcl	39	45	1350	272.85		#					*
1891782348	Moothathu	Renuka	Richmond	VA	51	Psychiatry	S	Paroxetine Hcl	Paroxetine Hcl	57	75.2	2256	522.39			32	40	318.47	1200	*
1891782421	Jackson	Thad	Grayling	MI	26	Family Practice	S	Paroxetine Hcl	Paroxetine Hcl	30	30.1	798	244.88		#					*
1891782900	Fowler	Mandi	Carrollton	GA	13	Physician Assistant	S	Paroxetine Hcl	Paroxetine Hcl	30	34	1020	235.81			17	21	167.69	630	*
1891782942	Breslow	Roger	New Hartford	NY	36	Internal Medicine	S	Paroxetine Hcl	Paroxetine Hcl	32	54	1570	467.69		#					*
1891783106	Stucker	Heidi	Dover	NH	33	Nurse Practitioner	S	Paroxetine Hcl	Paroxetine Hcl	12	34	1020	175.91		#					*
1891783338	Nordman	Robert	Cottonwood	AZ	4	Physician Assistant	S	Paroxetine Hcl	Paroxetine Hcl	27	31	922	299.06	15		12	16	156.21	480	*
1891783551	Cohen	Michael	Stafford	VA	51	Neurology	S	Paroxetine Hcl	Paroxetine Hcl	23	25	734	145.65		#					*
1891783569	Daniel	Myra	Bettendorf	IA	19	Family Practice	S	Paroxetine Hcl	Paroxetine Hcl	121	269.3	7849	1777.43	27	#					#
1891784229	Crabbe	Charles	Marietta	GA	13	Internal Medicine	S	Paroxetine Hcl	Paroxetine Hcl	30	48	1440	386.91			30	48	386.91	1440	*
1891784922	Mina	Eva	Fort Worth	TX	48	Internal Medicine	S	Paroxetine Hcl	Paroxetine Hcl	40	74	2220	535.53			40	74	535.53	2220	*
1891785093	Meineke	Terrance	George West	TX	48	Physician Assistant	S	Paroxetine Hcl	Paroxetine Hcl	27	41	1230	215.78			27	41	215.78	1230	*
1891785101	Hill	Roger	Marietta	GA	13	Family Practice	S	Paroxetine Hcl	Paroxetine Hcl	17	49	1470	332.23			17	49	332.23	1470	*
1891785309	Davidson	Linda	Troy	OH	39	Nurse Practitioner	S	Paroxetine Hcl	Paroxetine Hcl	81	107	3187	1104.15	14	#					#
1891785333	Richardson	James	Holmen	WI	55	Family Practice	S	Paroxetine Hcl	Paroxetine Hcl	72	130.5	3882	1050.71	12		72	130.5	1050.71	3882		12
1891785440	Weil	Eric	Revere	MA	25	Internal Medicine	S	Paroxetine Hcl	Paroxetine Hcl	14	15	450	194.53			14	15	194.53	450	*
1891785614	Meyer	Sue	Tallmadge	OH	39	Family Practice	S	Paroxetine Hcl	Paroxetine Hcl	28	82	2460	499.94			28	82	499.94	2460	*
1891785853	Boykin	Kathleen	Morehead City	NC	37	Nurse Practitioner	S	Paroxetine Hcl	Paroxetine Hcl	25	47	1393	293.35			25	47	293.35	1393	*
1891786208	Tilley	Anne	Monroeville	PA	42	Internal Medicine	S	Paroxetine Hcl	Paroxetine Hcl	51	79	2356	427.61		#					*
1891786232	Fracasso	Paul	Rittman	OH	39	General Practice	S	Paroxetine Hcl	Paroxetine Hcl	19	31	928	258.12		*					*
1891786372	Litoff	Daniel	Chicago	IL	17	Internal Medicine	S	Paroxetine Hcl	Paroxetine Hcl	12	20	540	155.61			12	20	155.61	540	*
1891786406	Curry	Denise	Chesterfield	MO	29	Psychiatry	S	Paroxetine Hcl	Paroxetine Hcl	14	16	480	264.44			14	16	264.44	480	*
1891786455	Blank	Benjamin	Glendora	NJ	34	Family Practice	S	Paroxetine Hcl	Paroxetine Hcl	18	44	1320	277.89			18	44	277.89	1320	*
1891786497	Vayner	Galina	Norcross	GA	13	Internal Medicine	S	Paroxetine Hcl	Paroxetine Hcl	215	221	6630	837.29	19		202	208	797.08	6240	#
1891786737	Leader	Beth	Antlers	OK	40	General Practice	S	Paroxetine Hcl	Paroxetine Hcl	38	56	1638	472.16			20	28	244.21	822	*
1891786828	Ferrell	Robert	Natick	MA	25	Psychiatry	S	Paroxetine Hcl	Paroxetine Hcl	27	27	810	177.66			0	0	0	0	#
1891787073	Sobel	Steven	Auburn	CA	6	Family Practice	S	Paroxetine Hcl	Paroxetine Hcl	47	51	1492	316.73			27	31	256.25	930	*
1891787099	Gwizdala	Gail	Traverse City	MI	26	Internal Medicine	S	Paroxetine Hcl	Paroxetine Hcl	43	91	2730	481.25			43	91	481.25	2730	*
1891787115	Gambrah Sampaney	Anthony	Port Arthur	TX	48	Internal Medicine	S	Paroxetine Hcl	Paroxetine Hcl	17	41	1230	256.59		#					*
1891787578	Taylor	Mark	Aiken	SC	45	Emergency Medicine	S	Paroxetine Hcl	Paroxetine Hcl	59	86.5	2595	550.29		#					*
1891787685	Spear	Eugene	Mcminnville	OR	41	Cardiovascular Disease (Cardiology)	S	Paroxetine Hcl	Paroxetine Hcl	14	22	660	108.44		#					*
1891788014	Bowen	Mitcheal	Florence	AL	1	Family Practice	S	Paroxetine Er	Paroxetine Hcl	11	13	390	1553			11	13	1553	390	*
1891788014	Bowen	Mitcheal	Florence	AL	1	Family Practice	S	Paroxetine Hcl	Paroxetine Hcl	13	13	390	112.57			13	13	112.57	390	*
1891788519	Groll	Jerome	Lewes	DE	10	Family Practice	S	Paroxetine Hcl	Paroxetine Hcl	31	45	1350	244.17			19	33	166.25	990	*
1891788741	Kishore	Chadalavada	Albany	GA	13	Internal Medicine	S	Paroxetine Hcl	Paroxetine Hcl	19	19	570	143.98			19	19	143.98	570	*
1891788790	Gunby	Robert	Dallas	TX	48	Obstetrics & Gynecology	S	Paroxetine Hcl	Paroxetine Hcl	20	24	720	241.19			20	24	241.19	720	*
1891789038	Nguyen	Khang	West Roxbury	MA	25	Psychiatry	S	Paroxetine Hcl	Paroxetine Hcl	29	43	1290	287.64		*					*
1891789459	Leon	Ralph	Sterling	VA	51	Family Practice	S	Paroxetine Hcl	Paroxetine Hcl	11	11	330	35.72			0	0	0	0	#
1891789525	Rapport	Daniel	Toledo	OH	39	Psychiatry	S	Paroxetine Hcl	Paroxetine Hcl	19	19	570	97.94		#					*
1891789558	Devabhaktuni	Ramadevi	Saint Louis	MO	29	Family Practice	S	Paroxetine Hcl	Paroxetine Hcl	77	111	3330	786.26		#					*
1891789962	Thomas	Raymond	Cape Carteret	NC	37	Family Practice	S	Paroxetine Er	Paroxetine Hcl	11	19	570	2292.52			11	19	2292.52	570	*
1891789962	Thomas	Raymond	Cape Carteret	NC	37	Family Practice	S	Paroxetine Hcl	Paroxetine Hcl	15	40	1200	251.39			15	40	251.39	1200	*
1891790275	Chendraj	Bilimagga	Cambridge	OH	39	Internal Medicine	S	Paroxetine Hcl	Paroxetine Hcl	40	40	521	288.58			0	0	0	0	#
1891790309	Driggers	Wesley	Port Orange	FL	12	Family Practice	S	Paroxetine Er	Paroxetine Hcl	12	12.1	362	361.9			12	12.1	361.9	362	*
1891790309	Driggers	Wesley	Port Orange	FL	12	Family Practice	S	Paroxetine Hcl	Paroxetine Hcl	51	70	2099	1298.64		#					*
1891790580	Evans	Lisa	Longview	WA	53	Family Practice	S	Paroxetine Hcl	Paroxetine Hcl	11	11.2	334	103.68			11	11.2	103.68	334	*
1891790598	Murphy	Patrick	Erie	PA	42	Family Practice	S	Paroxetine Hcl	Paroxetine Hcl	13	39	1170	172.6			13	39	172.6	1170	*
1891790754	Tewell	Andrea	Franklin	OH	39	Family Practice	S	Paroxetine Hcl	Paroxetine Hcl	54	92	2760	1595.79	12		43	79	1145.63	2370	#
1891790903	Oks	Marina	Brooklyn	NY	36	Internal Medicine	S	Paroxetine Hcl	Paroxetine Hcl	16	23	690	92.73			16	23	92.73	690	*
1891790952	Svoboda	Shelly	Corvallis	OR	41	Neurology	S	Paroxetine Hcl	Paroxetine Hcl	28	28	840	174.49			28	28	174.49	840	*
1891790960	Abueme	Jeremias	San Antonio	TX	48	Internal Medicine	S	Paroxetine Hcl	Paroxetine Hcl	13	17	508	90.81			13	17	90.81	508	*
1891791000	Renta Munoz	Antonio	Hato Rey	PR	72	Cardiovascular Disease (Cardiology)	S	Paroxetine Hcl	Paroxetine Hcl	28	28	840	170.69			28	28	170.69	840	*
1891791232	Parrish	Clark	Bellingham	WA	53	Internal Medicine	S	Paroxetine Hcl	Paroxetine Hcl	14	36	1080	338.46			14	36	338.46	1080	*
1891791406	Hinshaw	Steven	Waurika	OK	40	Family Practice	S	Paroxetine Hcl	Paroxetine Hcl	31	41.3	1240	277.59	11	#					*
1891791596	Manning	Michael	Conyers	GA	13	Family Practice	S	Paroxetine Hcl	Paroxetine Hcl	36	48	1440	551.6			36	48	551.6	1440	*
1891791703	Gautam	Ravindra	Barstow	CA	6	Internal Medicine	S	Paroxetine Hcl	Paroxetine Hcl	14	32	960	145.98		*					*
1891791810	Gettinger	Paul	Bremen	IN	18	Family Practice	S	Paroxetine Hcl	Paroxetine Hcl	33	55	1624	277.05			21	31	125.69	904	*
1891791935	Mathur	Nalin	Waldorf	MD	24	Internal Medicine	S	Paroxetine Hcl	Paroxetine Hcl	38	52.2	1526	284.31	11		18	28	179.21	822	*
1891792099	John	Cherian	Burgettstown	PA	42	Cardiovascular Disease (Cardiology)	S	Paroxetine Hcl	Paroxetine Hcl	232	324	9222	2250.78	52		205	265	1833.48	7452	#
1891792453	Swaminathan	Renuka	Ocala	FL	12	Family Practice	S	Paroxetine Hcl	Paroxetine Hcl	30	74	2220	812.27		#					*
1891792461	Lynn	Robert	Cumberland	MD	24	Psychiatry	S	Paroxetine Hcl	Paroxetine Hcl	12	17.1	513	151.73		*					*
1891792503	Brennan	Tracey	Saratoga Springs	NY	36	Family Practice	S	Paroxetine Hcl	Paroxetine Hcl	12	12	360	36.84			12	12	36.84	360	*
1891792768	Demario	Maria	Newtown Square	PA	42	Family Practice	S	Paroxetine Hcl	Paroxetine Hcl	16	38	1140	181.18			16	38	181.18	1140	*
1891792883	Morris	Troy	Southaven	MS	28	Family Practice	S	Paroxetine Hcl	Paroxetine Hcl	107	178	5260	1654.02	18	#					#
1891792925	Seff	Ronald	Woodside	CA	6	Psychiatry	S	Paroxetine Hcl	Paroxetine Hcl	48	56	1680	390.67			19	19	140.31	570	*
1891793105	Vernon	John	Saint Peters	MO	29	Internal Medicine	S	Paroxetine Hcl	Paroxetine Hcl	19	47	1410	392.3			19	47	392.3	1410	*
1891793220	Dewald	Carol	Mason	OH	39	Certified Clinical Nurse Specialist	S	Paroxetine Hcl	Paroxetine Hcl	17	17	510	307.13		*					*
1891793287	Bendetowicz	Daniel	Fort Myers	FL	12	Internal Medicine	S	Paroxetine Hcl	Paroxetine Hcl	25	75	2250	577.71			25	75	577.71	2250	*
1891793618	Masser	Philip	Celina	OH	39	Family Practice	S	Paroxetine Hcl	Paroxetine Hcl	98	152	4385	1124.14	18		72	126	938.43	3678	#
1891793766	Anderson	Sung	Norwood	MA	25	Internal Medicine	S	Paroxetine Hcl	Paroxetine Hcl	11	15	450	56.18			11	15	56.18	450	*
1891794079	Nickras	Thomas	Troy	OH	39	Internal Medicine	S	Paroxetine Hcl	Paroxetine Hcl	23	62	1860	562.7			23	62	562.7	1860	*
1891794137	Gumidyala	Eshwar	Crystal Lake	IL	17	Psychiatry	S	Paroxetine Hcl	Paroxetine Hcl	32	48	1440	303.8		*					*
1891794418	Tilson	Forrest	Cleveland	TN	47	Internal Medicine	S	Paroxetine Hcl	Paroxetine Hcl	119	249	7464	1691.04	25	#					#
1891794822	Arnold	David	Geneva	AL	1	Family Practice	S	Paroxetine Hcl	Paroxetine Hcl	66	99.1	2896	553.2	12		38	63	302.42	1890	*
1891794848	Stewart	Raymond	Stratford	CT	9	Family Practice	S	Paroxetine Hcl	Paroxetine Hcl	21	27	810	208.73		#					*
1891794863	Hall	Dena	Suffolk	VA	51	Family Practice	S	Paroxetine Hcl	Paroxetine Hcl	15	34	1020	148.02		*					*
1891794871	Babb	Tamara	Vanceboro	NC	37	Family Practice	S	Paroxetine Hcl	Paroxetine Hcl	35	48	1440	354.68		*					*
1891795019	Menninger	John	Denver	CO	8	Psychiatry	S	Paroxetine Hcl	Paroxetine Hcl	11	11	330	77			11	11	77	330	*
1891795050	Gatewood	Timothy	Kokomo	IN	18	Internal Medicine	S	Paroxetine Er	Paroxetine Hcl	11	24	720	2941.82		*					*
1891795050	Gatewood	Timothy	Kokomo	IN	18	Internal Medicine	S	Paroxetine Hcl	Paroxetine Hcl	22	44	1320	325.75			11	33	146.5	990	*
1891795076	Park	Alice	Stockton	CA	6	Psychiatry	S	Paroxetine Hcl	Paroxetine Hcl	19	29.7	890	169.19		*					*
1891795175	Odonnell	John	Lake City	FL	12	Physician Assistant	S	Paroxetine Hcl	Paroxetine Hcl	73	109	3270	535.13	17		32	51	240.47	1530	*
1891795431	Fitzpatrick	Edward	Brooklyn	NY	36	Pulmonary Disease	S	Paroxetine Hcl	Paroxetine Hcl	34	52	1560	401.15			34	52	401.15	1560	*
1891795522	Lee	Jun	Frisco	TX	48	Internal Medicine	S	Paroxetine Hcl	Paroxetine Hcl	25	59	1770	266.37			25	59	266.37	1770	*
1891795654	Pinero	Mariel	San Juan	PR	72	General Practice	S	Paroxetine Hcl	Paroxetine Hcl	16	36	1080	399.04		*					*
1891795878	Sutton	Janet	Bay City	MI	26	Geriatric Medicine	S	Paroxetine Hcl	Paroxetine Hcl	14	30	900	99.39			14	30	99.39	900	*
1891796165	Pandit	Ivy	Redlands	CA	6	Internal Medicine	T	Paroxetine Hcl	Paroxetine Hcl	11	11	314	456.37		*					*
1891796231	Turkle-Huslig	Teri	Great Bend	KS	20	Family Practice	S	Paroxetine Hcl	Paroxetine Hcl	19	28	840	106.41		#					*
1891796272	Heinrichs	Timothy	Coldwater	OH	39	Family Practice	S	Paroxetine Hcl	Paroxetine Hcl	13	39	1170	183.89			13	39	183.89	1170	*
1891797056	Miller	David	Weeki Wachee	FL	12	Family Practice	S	Paroxetine Hcl	Paroxetine Hcl	30	80	2400	339.34	12	#					*
1891797098	Mackie	Robert	Sault Sainte Marie	MI	26	Family Practice	S	Paroxetine Hcl	Paroxetine Hcl	23	31	930	304.26			23	31	304.26	930	*
1891797106	Naik	Sarah	Onalaska	WI	55	Internal Medicine	S	Paroxetine Hcl	Paroxetine Hcl	20	34	994	215.94			20	34	215.94	994	*
1891797353	Church	Erin	Spokane	WA	53	Family Practice	S	Paroxetine Hcl	Paroxetine Hcl	48	48	1424	341.46			48	48	341.46	1424	*
1891797445	Donahue	Susan	Adel	IA	19	Family Practice	S	Paroxetine Hcl	Paroxetine Hcl	57	77	2284	306.19			45	65	249.39	1924	*
1891797494	Rebik Christensen	Cynthia	Ankeny	IA	19	Nurse Practitioner	S	Paroxetine Hcl	Paroxetine Hcl	11	11	328	87.11			0	0	0	0	#
1891797502	Karides	Demetrios	Bayville	NY	36	Neurology	S	Paroxetine Hcl	Paroxetine Hcl	56	62	1828	481.65	18	#					#
1891797627	West	Sundye	Azle	TX	48	Nurse Practitioner	S	Paroxetine Hcl	Paroxetine Hcl	31	47	1410	428.93		#					*
1891798047	Shaffer	Cynthia	Ooltewah	TN	47	Nurse Practitioner	S	Paroxetine Hcl	Paroxetine Hcl	15	25	750	236.71		#					*
1891798161	Jafri	Abbas	Shenandoah	TX	48	Internal Medicine	S	Paroxetine Hcl	Paroxetine Hcl	41	53	1428	608.7			41	53	608.7	1428	*
1891798476	Ahmed	Ziauddin	Chicago	IL	17	Internal Medicine	S	Paroxetine Er	Paroxetine Hcl	12	16	480	1784.74		*					*
1891798476	Ahmed	Ziauddin	Chicago	IL	17	Internal Medicine	S	Paroxetine Hcl	Paroxetine Hcl	42	74	2220	601.09	11	#					*
1891798492	Thomas	Geogy	Jellico	TN	47	Family Practice	S	Paroxetine Hcl	Paroxetine Hcl	22	46	1380	170.41		#					*
1891798518	Lambert	Jill	Sanford	NC	37	Family Practice	S	Paroxetine Hcl	Paroxetine Hcl	32	32	960	141.34		*					*
1891798609	Honeycutt	Mary Ann	Yucca Valley	CA	6	Nurse Practitioner	S	Paroxetine Hcl	Paroxetine Hcl	15	35	1050	301.36		*					*
1891798625	Vance	Sharileda	Vienna	WV	54	Family Practice	S	Paroxetine Er	Paroxetine Hcl	21	33	990	3564.19		#					*
1891798625	Vance	Sharileda	Vienna	WV	54	Family Practice	S	Paroxetine Hcl	Paroxetine Hcl	65	131	3930	738.89	16		53	119	699.01	3570	#
1891798724	Wittman	William	Falmouth	MA	25	Internal Medicine	S	Paroxetine Hcl	Paroxetine Hcl	14	20	577	210.28		*					*
1891799128	Thomas	Mary	Tampa	FL	12	Family Practice	S	Paroxetine Hcl	Paroxetine Hcl	27	37	1110	222.96			16	24	166.93	720	*
1891799318	Herold	Richard	South Ogden	UT	49	Internal Medicine	S	Paroxetine Hcl	Paroxetine Hcl	47	111	3324	625.88	23		47	111	625.88	3324		23
1891799433	Galbreath	John	Winston Salem	NC	37	Internal Medicine	S	Paroxetine Hcl	Paroxetine Hcl	24	66	1980	409.4		#					*
1891799524	Hunt	Karen	Lawrence	MA	25	Family Practice	S	Paroxetine Hcl	Paroxetine Hcl	35	61	1830	417.39			15	41	277.07	1230	*
1891799656	Sheikh	Tariq	Derby	NY	36	Family Practice	S	Paroxetine Hcl	Paroxetine Hcl	19	41	1230	195.72			19	41	195.72	1230	*
1891799748	Abraham	Rajaratnam	Fall River	MA	25	Internal Medicine	S	Paroxetine Hcl	Paroxetine Hcl	123	138	3888	1133.93	16		108	119	1044.63	3318	#
1891799821	Mackey	Bruce	Edmond	OK	40	Family Practice	S	Paroxetine Hcl	Paroxetine Hcl	28	28	840	409.16			12	12	240	360	*
1891800124	Karishev	Natalie	Berkeley	CA	6	Family Practice	S	Paroxetine Hcl	Paroxetine Hcl	20	30	900	154.66			20	30	154.66	900	*
1891800512	Astrauskas	Leonard	Kent	CT	9	Internal Medicine	S	Paroxetine Hcl	Paroxetine Hcl	31	65	1882	378.78		#					*
1891801312	Kho	Eusebio	Scottsburg	IN	18	Family Practice	S	Paroxetine Hcl	Paroxetine Hcl	50	54	1620	443.3		#					*
1891801692	Patel	Pratip	Kansas City	KS	20	Internal Medicine	S	Paroxetine Hcl	Paroxetine Hcl	29	45	1338	236.74		#					*
1891801981	Andersen	John	Potts	PA	42	Family Practice	S	Paroxetine Hcl	Paroxetine Hcl	31	49	1470	476.62		*					*
1891802211	Pate	John	Wadena	MN	27	Family Practice	S	Paroxetine Hcl	Paroxetine Hcl	30	58.9	1762	222.87			30	58.9	222.87	1762	*
1891802328	Khan	Ariba	Milwaukee	WI	55	Internal Medicine	S	Paroxetine Hcl	Paroxetine Hcl	16	18	540	179.45			16	18	179.45	540	*
1891802369	Aktug	Bulent	Garden City	SC	45	Psychiatry	S	Paroxetine Hcl	Paroxetine Hcl	42	65.9	1977	362.24			22	41.9	229.38	1257	*
1891802468	Henriquez	Edmee	Shirley	NY	36	Family Practice	S	Paroxetine Hcl	Paroxetine Hcl	14	38.5	1155	243.77		#					*
1891802591	Constantino	Tawnya	Murray	UT	49	Neurology	S	Paroxetine Hcl	Paroxetine Hcl	14	16.3	490	129.14			0	0	0	0	#
1891802633	Berkowitz	Joshua	Burlington	MA	25	Internal Medicine	S	Paroxetine Hcl	Paroxetine Hcl	12	36	1080	223.75		*					*
1891802849	Doyle	Gregory	Morgantown	WV	54	Internal Medicine	S	Paroxetine Hcl	Paroxetine Hcl	12	20	600	114.86			12	20	114.86	600	*
1891802856	Linebarger	Heather	Palo Alto	CA	6	Internal Medicine	S	Paroxetine Hcl	Paroxetine Hcl	20	36	1080	185.13		#					*
1891803037	Andes	Scott	Brooklyn	NY	36	Internal Medicine	S	Paroxetine Hcl	Paroxetine Hcl	25	63	1890	602.74		#					*
1891803318	Batarseh	Basel	Fair Lawn	NJ	34	Internal Medicine	S	Paroxetine Hcl	Paroxetine Hcl	23	57	1710	344.55		#					*
1891803508	Larson	David	Fairfield	IA	19	Family Practice	S	Paroxetine Hcl	Paroxetine Hcl	28	38	1140	114.6			16	20	59.94	600	*
1891803516	Crudo	Karl	Galveston	TX	48	Family Practice	S	Paroxetine Hcl	Paroxetine Hcl	18	28	840	165.42		*					*
1891803698	Mccarville	Patrick	Valley	NE	31	Family Practice	S	Paroxetine Hcl	Paroxetine Hcl	28	42.1	1235	298.51			28	42.1	298.51	1235	*
1891803862	Giriyappa	Pradeep	Manitowoc	WI	55	Internal Medicine	S	Paroxetine Hcl	Paroxetine Hcl	117	179.2	5320	1761.37	20		91	145	1454.71	4295	#
1891803896	Bohart	Andrew	Lincoln	NE	31	Internal Medicine	S	Paroxetine Hcl	Paroxetine Hcl	81	129	3820	569.76	16		70	112	427.76	3310	#
1891803995	Robinson	Jill	Columbia Heights	MN	27	Family Practice	S	Paroxetine Hcl	Paroxetine Hcl	14	41	1230	242.48			14	41	242.48	1230	*
1891804555	Merritt	Virginia	Framingham	MA	25	Psychiatry	S	Paroxetine Hcl	Paroxetine Hcl	22	30	900	180.26			11	19	84.42	570	*
1891804993	Hondros	Dimitrios	Charlotte	NC	37	Family Practice	S	Paroxetine Hcl	Paroxetine Hcl	21	37	1050	363.26			21	37	363.26	1050	*
1891805073	Oxenkrug	Gregory	Boston	MA	25	Psychiatry	S	Paroxetine Hcl	Paroxetine Hcl	59	59	1770	412.27			18	18	128.31	540	*
1891805099	Byers	Douglas	Hillsboro	IL	17	Family Practice	S	Paroxetine Hcl	Paroxetine Hcl	32	47	1410	263.31			16	24	133.19	720	*
1891805610	Alvarez	Carlos	Bakersfield	CA	6	Internal Medicine	S	Paroxetine Hcl	Paroxetine Hcl	77	81	2430	431.48	13		52	54	283.22	1620	*
1891806295	Morgan	Jessica	Bend	OR	41	Family Practice	S	Paroxetine Er	Paroxetine Hcl	11	11	330	1364.19			11	11	1364.19	330	*
1891806477	Factor	Andrew	Sacramento	CA	6	Internal Medicine	S	Paroxetine Hcl	Paroxetine Hcl	16	32	960	157.52		*					*
1891806642	Idiculla	George	Rockledge	FL	12	Internal Medicine	S	Paroxetine Hcl	Paroxetine Hcl	25	49	1470	254.73		#					*
1891807152	Curfman	Wayne	Knoxville	TN	47	Psychiatry	S	Paroxetine Hcl	Paroxetine Hcl	100	102	2983	1130	15		30	30	337.3	823	*
1891807210	Streeter	Gregory	Jacksonville	NC	37	Family Practice	S	Paroxetine Hcl	Paroxetine Hcl	14	14	420	63.28			14	14	63.28	420	*
1891807285	Bradley	Jeffrey	Coolidge	ZZ	9E	Psychiatry	S	Paroxetine Hcl	Paroxetine Hcl	15	17	510	126.96			0	0	0	0	#
1891807665	Moreno	Aura	Trevose	PA	42	Nurse Practitioner	S	Paroxetine Hcl	Paroxetine Hcl	11	11	307	76.54		*					*
1891807673	Tomassian	Krekor	Glendora	CA	6	General Practice	S	Paroxetine Hcl	Paroxetine Hcl	60	78.2	2346	548.02		#					*
1891808028	Copeland	Duan	Chandler	AZ	4	Geriatric Medicine	S	Paroxetine Hcl	Paroxetine Hcl	15	25	750	273.01		*					*
1891808101	Slayton	Eric	Fryeburg	ME	23	Family Practice	S	Paroxetine Hcl	Paroxetine Hcl	56	68	2040	460.23			16	28	281.68	840	*
1891808242	Marx	Colleen	Manitowoc	WI	55	Nurse Practitioner	S	Paroxetine Hcl	Paroxetine Hcl	16	28	840	307.44		*					*
1891808333	Mughal	Mohammad	Fort Worth	TX	48	Internal Medicine	S	Paroxetine Hcl	Paroxetine Hcl	21	25	735	229.32		#					*
1891808507	Wong	Kin	Glendale	CA	6	Pulmonary Disease	S	Paroxetine Hcl	Paroxetine Hcl	41	62	1860	526.29			28	49	433.99	1470	*
1891809273	Woods	Debra	Big Spring	TX	48	Certified Clinical Nurse Specialist	S	Paroxetine Hcl	Paroxetine Hcl	47	47	1410	353.64			22	22	209.03	660	*
1891809539	Mandava	Jyothi	Saint Peters	MO	29	Psychiatry	S	Paroxetine Er	Paroxetine Hcl	18	32	960	7312.7		#					*
1891809539	Mandava	Jyothi	Saint Peters	MO	29	Psychiatry	S	Paroxetine Hcl	Paroxetine Hcl	35	43	1290	405.32			16	16	180	480	*
1891809588	Keegan	Matthew	Clackamas	OR	41	Family Practice	S	Paroxetine Hcl	Paroxetine Hcl	17	37	1110	165.85		*					*
1891809646	Mcfadden	Jacquelyn	Florissant	MO	29	Family Practice	S	Paroxetine Hcl	Paroxetine Hcl	13	17	510	109.69		*					*
1891809794	Nouaime	Hicham	Hyannis	MA	25	Psychiatry	S	Paroxetine Hcl	Paroxetine Hcl	59	59	1725	357.69			11	11	44	330	*
1891810404	Evans	Dennis	Monterey	CA	6	Psychiatry	S	Paroxetine Hcl	Paroxetine Hcl	44	60	1800	495.36			18	34	344.56	1020	*
1891810479	Venn	Tad	Columbia	SC	45	Family Practice	S	Paroxetine Hcl	Paroxetine Hcl	40	58.2	1746	496.41			40	58.2	496.41	1746	*
1891812806	Huang	Qing Xiang	Brooklyn	NY	36	Nurse Practitioner	S	Paroxetine Hcl	Paroxetine Hcl	20	20	600	119.29		#					*
1891812905	Mueller	Eric	Allentown	PA	42	Internal Medicine	S	Paroxetine Hcl	Paroxetine Hcl	35	69	2070	359.01			35	69	359.01	2070	*
1891813234	D'alessandri	Anne	Newburgh	IN	18	Family Practice	S	Paroxetine Hcl	Paroxetine Hcl	16	26.3	790	256.22		*					*
1891813556	Sully	Nicole	Schnecksville	PA	42	Family Practice	S	Paroxetine Hcl	Paroxetine Hcl	11	33	990	338.65			11	33	338.65	990	*
1891814539	Schlies	Edward	Pleasanton	CA	6	Psychiatry	S	Paroxetine Hcl	Paroxetine Hcl	14	18	540	435.26			0	0	0	0	#
1891815205	Nadakav	George	Cincinnati	OH	39	Internal Medicine	S	Paroxetine Hcl	Paroxetine Hcl	85	85	2360	1069.58			85	85	1069.58	2360	*
1891815387	Bireddy	Venkata	Tampa	FL	12	Internal Medicine	S	Paroxetine Hcl	Paroxetine Hcl	25	27	751	229.92		#					*
1891815411	Degraff	Nicole	Union City	MI	26	Physician Assistant	S	Paroxetine Hcl	Paroxetine Hcl	15	19	570	102.04		*					*
1891815924	Rowe	John	Willacoochee	GA	13	Physician Assistant	S	Paroxetine Hcl	Paroxetine Hcl	24	32	935	229.34			11	19	124	545	*
1891816153	Mcgarry	Patricia	Benton	AR	5	Family Practice	S	Paroxetine Hcl	Paroxetine Hcl	51	85	2550	532.67	13		33	63	386.99	1890	*
1891819090	De Leon	Baldomero	Walnut Creek	CA	6	Internal Medicine	S	Paroxetine Hcl	Paroxetine Hcl	20	56	1680	666.34			20	56	666.34	1680	*
1891819165	Ray	Thomas	Lenoir	NC	37	Hospice and Palliative Care	S	Paroxetine Hcl	Paroxetine Hcl	35	35.2	361	46.55			35	35.2	46.55	361	*
1891821187	Pourteymour	Arsalan	Rialto	CA	6	General Practice	S	Paroxetine Hcl	Paroxetine Hcl	53	55	1650	291.26		#					*
1891821708	Miller	Bernadette	Tulsa	OK	40	Internal Medicine	S	Paroxetine Hcl	Paroxetine Hcl	37	51	1529	662.71		#					*
1891822292	Hook	Charisse	Flint	MI	26	Physician Assistant	S	Paroxetine Hcl	Paroxetine Hcl	11	11	330	33.66			0	0	0	0	#
1891822599	Valdez	Melissa	Round Rock	TX	48	Psychiatry & Neurology	T	Paroxetine Hcl	Paroxetine Hcl	19	19	525	167.66		*					*
1891824041	Lamarque-Ambrose	Donna	Callao	VA	51	Family Practice	S	Paroxetine Hcl	Paroxetine Hcl	15	19	570	99.66			15	19	99.66	570	*
1891824652	Deamer	Richard	Ridgecrest	CA	6	Neuropsychiatry	S	Paroxetine Hcl	Paroxetine Hcl	13	35.3	1060	333.42			13	35.3	333.42	1060	*
1891825279	Folgar	Rosa	Baton Rouge	LA	22	Family Practice	S	Paroxetine Hcl	Paroxetine Hcl	12	22	660	117.78			12	22	117.78	660	*
1891825568	Baxley	Micah	Ocala	FL	12	Psychiatry	S	Paroxetine Hcl	Paroxetine Hcl	21	35	1050	222.36		#					*
1891825832	Powell	Leslie	Beaumont	TX	48	Family Practice	S	Paroxetine Hcl	Paroxetine Hcl	29	59	1738	296.41			29	59	296.41	1738	*
1891826509	Rosas	Oscar	La Canada	CA	6	Psychiatry & Neurology	T	Paroxetine Hcl	Paroxetine Hcl	11	11	330	60.17			11	11	60.17	330	*
1891828224	Carter	Iverson	Winston Salem	NC	37	Psychiatry	S	Paroxetine Hcl	Paroxetine Hcl	22	24	720	130.58			0	0	0	0	#
1891829156	Tamberelli	Wayne	Roanoke Rapids	NC	37	Physician Assistant	S	Paroxetine Hcl	Paroxetine Hcl	12	36	1080	451.48			12	36	451.48	1080	*
1891831038	Farrow	Johnny	Manteo	NC	37	Family Practice	S	Paroxetine Er	Paroxetine Hcl	30	36	1080	3976.07			18	24	2543.27	720	*
1891831038	Farrow	Johnny	Manteo	NC	37	Family Practice	S	Paroxetine Hcl	Paroxetine Hcl	22	24	720	241.6			22	24	241.6	720	*
1891831707	Goldberg	Leslie	Wheat Ridge	CO	8	Certified Clinical Nurse Specialist	S	Paroxetine Hcl	Paroxetine Hcl	25	25	714	237.51		*					*
1891832457	Bouchard	Marian	Bristol	VT	50	Family Practice	S	Paroxetine Hcl	Paroxetine Hcl	22	30	900	122.31			22	30	122.31	900	*
1891833802	Khambhati	Raj	Palm Springs	FL	12	Internal Medicine	S	Paroxetine Hcl	Paroxetine Hcl	12	36	1080	359.27		*					*
1891834115	Mccahon	Kristi	Concord	CA	6	Nurse Practitioner	S	Paroxetine Hcl	Paroxetine Hcl	11	11.1	333	75.14			11	11.1	75.14	333	*
1891834149	York	Deborah	Dalton	GA	13	Nurse Practitioner	S	Paroxetine Hcl	Paroxetine Hcl	12	22	660	131.2		*					*
1891834727	Reddy	Ashwini	Aurora	CO	8	Internal Medicine	S	Paroxetine Hcl	Paroxetine Hcl	24	50	1500	577		#					*
1891835294	Abrams	John	Auburn	AL	1	Internal Medicine	S	Paroxetine Er	Paroxetine Hcl	12	12	336	1601.93			12	12	1601.93	336	*
1891835294	Abrams	John	Auburn	AL	1	Internal Medicine	S	Paroxetine Hcl	Paroxetine Hcl	68	86	2507	526.64			68	86	526.64	2507	*
1891835427	Guzman	Manuel	San Juan	PR	72	Cardiovascular Disease (Cardiology)	S	Paroxetine Hcl	Paroxetine Hcl	48	56	1680	329.64			48	56	329.64	1680	*
1891836573	Walters	Clova	Bethlehem	PA	42	Psychiatry	S	Paroxetine Hcl	Paroxetine Hcl	106	106	3165	725.74	22		30	30	262.11	900	*
1891836862	Kho	Mitchell Robert	Glen Mills	PA	42	Psychiatry & Neurology	T	Paroxetine Hcl	Paroxetine Hcl	11	11	330	88.66			11	11	88.66	330	*
1891837480	Byers	Robert	Santa Barbara	CA	6	Internal Medicine	S	Paroxetine Hcl	Paroxetine Hcl	86	124.3	3730	746.26	13		71	103.3	653.65	3100	#
1891839478	Williams	Dana	Junction City	KS	20	Nurse Practitioner	S	Paroxetine Hcl	Paroxetine Hcl	17	27	810	209.22		#					*
1891839866	Jackson	Annie	Rutherfordton	NC	37	Neurology	S	Paroxetine Hcl	Paroxetine Hcl	17	17	510	85.71			17	17	85.71	510	*
1891840096	Estrin	Margo	Danville	CA	6	Internal Medicine	S	Paroxetine Hcl	Paroxetine Hcl	24	24	720	191.57			24	24	191.57	720	*
1891841490	Dunham	Matthew	Colorado Springs	CO	8	Obstetrics & Gynecology	S	Paroxetine Hcl	Paroxetine Hcl	12	24	720	92.19		*					*
1891842506	Virani	Shailesh	Harvard	IL	17	Family Practice	S	Paroxetine Hcl	Paroxetine Hcl	36	62	1840	281.12			36	62	281.12	1840	*
1891842670	Mitchell	Anitha	Inglewood	CA	6	Internal Medicine	S	Paroxetine Hcl	Paroxetine Hcl	11	11	330	105.52			0	0	0	0	#
1891843348	Lundt	Leslie	Santa Barbara	CA	6	Psychiatry	S	Paroxetine Hcl	Paroxetine Hcl	31	31	246	108.19			0	0	0	0	#
1891843744	Burstein	Walter	Woodland Hills	CA	6	Family Practice	S	Paroxetine Hcl	Paroxetine Hcl	15	38.3	1150	151.7			15	38.3	151.7	1150	*
1891845780	Gottschalk	Sharon	Stephenson	MI	26	Physician Assistant	S	Paroxetine Hcl	Paroxetine Hcl	21	37	1110	243.5			21	37	243.5	1110	*
1891847059	Thom	Darrow	San Luis Obispo	CA	6	Psychiatry	S	Paroxetine Hcl	Paroxetine Hcl	12	30	900	159.18			12	30	159.18	900	*
1891847216	Long	Ronald	Huntingdon	PA	42	Family Practice	S	Paroxetine Hcl	Paroxetine Hcl	63	92	2760	515.87	12		52	81	422.13	2430	#
1891847604	Louie	Michael	Pleasanton	CA	6	Internal Medicine	S	Paroxetine Hcl	Paroxetine Hcl	15	44.7	1340	544.12			15	44.7	544.12	1340	*
1891847885	Samaras	Joseph	Plattsburgh	NY	36	Family Practice	S	Paroxetine Hcl	Paroxetine Hcl	29	29.3	819	343.73		#					*
1891847976	Gleeson	Charles	San Diego	CA	6	Nurse Practitioner	S	Paroxetine Er	Paroxetine Hcl	11	11	330	708.36			11	11	708.36	330	*
1891847976	Gleeson	Charles	San Diego	CA	6	Nurse Practitioner	S	Paroxetine Hcl	Paroxetine Hcl	24	32	954	639.11		#					*
1891848222	Buzzell	Keith	Fryeburg	ME	23	Family Practice	S	Paroxetine Hcl	Paroxetine Hcl	42	42	1260	618.82			42	42	618.82	1260	*
1891848412	Park	Joseph	The Colony	TX	48	Family Practice	S	Paroxetine Hcl	Paroxetine Hcl	12	34	1020	176.76			12	34	176.76	1020	*
1891850335	Edney	Stephen	Reno	NV	32	Internal Medicine	S	Paroxetine Hcl	Paroxetine Hcl	33	79	2370	345.05			17	51	232.65	1530	*
1891850731	Hooks	Julie	Tifton	GA	13	Nurse Practitioner	S	Paroxetine Hcl	Paroxetine Hcl	20	55	1650	419.5			20	55	419.5	1650	*
1891850947	Sahai	Anurag	Barstow	CA	6	Internal Medicine	S	Paroxetine Hcl	Paroxetine Hcl	18	20	600	78.01		#					*
1891851127	Olson	Lori	Portland	OR	41	Nurse Practitioner	S	Paroxetine Hcl	Paroxetine Hcl	155	157.7	4614	1513.27	13		13	13.2	114.87	393	*
1891851622	Kim	Hee	Chicago	IL	17	Family Practice	S	Paroxetine Hcl	Paroxetine Hcl	12	12	360	277.92			0	0	0	0	#
1891851739	Mozzicato	Sebastian	Middletown	CT	9	Psychiatry	S	Paroxetine Hcl	Paroxetine Hcl	44	58	1708	258.62			25	25	115.35	718	*
1891851929	Masada	Marvin	San Jose	CA	6	Family Practice	S	Paroxetine Hcl	Paroxetine Hcl	18	24.3	690	133.55		*					*
1891851986	Braverman	Michael	Cambridge	MA	25	Psychiatry	S	Paroxetine Hcl	Paroxetine Hcl	64	71	2130	401.42			40	47	280.23	1410	*
1891852117	Jones	David	Austin	TX	48	Family Medicine	T	Paroxetine Hcl	Paroxetine Hcl	14	14	397	117.63		#					*
1891852851	Keisling	Robert	Washington	DC	11	Psychiatry	S	Paroxetine Hcl	Paroxetine Hcl	23	23	690	200.96		*					*
1891853321	White	Patricia	Glendale	AZ	4	Nurse Practitioner	S	Paroxetine Hcl	Paroxetine Hcl	49	57.1	1207	578.43	13		31	39	353.15	664	*
1891854428	Ramos	Milagro	Bellflower	CA	6	Family Practice	S	Paroxetine Hcl	Paroxetine Hcl	57	182.7	5480	946.68	35	#					#
1891854568	Sontag	Mark	Redwood City	CA	6	Physical Medicine and Rehabilitation	S	Paroxetine Hcl	Paroxetine Hcl	13	13	390	82.43			0	0	0	0	#
1891854865	Artis	April	Atlanta	GA	13	Internal Medicine	S	Paroxetine Hcl	Paroxetine Hcl	13	17	510	291.02			13	17	291.02	510	*
1891855078	Park	James	Riverside	CA	6	Family Practice	S	Paroxetine Hcl	Paroxetine Hcl	14	46	1380	411.05			14	46	411.05	1380	*
1891855383	Stonehocker	Terri	Oklahoma City	OK	40	Psychiatry	S	Paroxetine Hcl	Paroxetine Hcl	68	68	2040	369.14		*					*
1891855730	Anghel	Marta	Ogdensburg	NY	36	Internal Medicine	S	Paroxetine Hcl	Paroxetine Hcl	53	79	2282	769.29			53	79	769.29	2282	*
1891856050	Rahberg	Elizabeth	Brooklyn Center	MN	27	Physician Assistant	S	Paroxetine Hcl	Paroxetine Hcl	17	31	930	162.59		#					*
1891856886	Miller	Russell	South Bend	IN	18	Geriatric Medicine	S	Paroxetine Hcl	Paroxetine Hcl	24	24	682	164.33		#					*
1891858213	Herman	Dawn	Brockton	MA	25	Certified Clinical Nurse Specialist	S	Paroxetine Hcl	Paroxetine Hcl	15	21	630	84.1			15	21	84.1	630	*
1891858569	Zukoff	Paul	New Providence	NJ	34	Internal Medicine	S	Paroxetine Hcl	Paroxetine Hcl	13	39	1170	234.04			13	39	234.04	1170	*
1891859468	Ettner	Frederic	Lincolnwood	IL	17	General Practice	S	Paxil	Paroxetine Hcl	12	12	360	2135.28			12	12	2135.28	360	*
1891860193	Kasselik	Mark	San Francisco	CA	6	Internal Medicine	S	Paroxetine Hcl	Paroxetine Hcl	12	12	360	84.2			12	12	84.2	360	*
1891860342	Doran	John	Odessa	TX	48	Internal Medicine	S	Paroxetine Hcl	Paroxetine Hcl	12	12	360	84			12	12	84	360	*
1891860599	Conley	Jodi	Grayson	KY	21	Physician Assistant	S	Paroxetine Hcl	Paroxetine Hcl	74	96	2880	813.55		#					*
1891861506	Samson	Bienvenido	Hartsville	TN	47	General Practice	S	Paroxetine Hcl	Paroxetine Hcl	22	22	619	116.96		#					*
1891862355	Bliss	Laura	Mebane	NC	37	Family Practice	S	Paroxetine Hcl	Paroxetine Hcl	50	64	1758	687.91		#					*
1891863148	Patel	Dhiraj	Alpharetta	GA	13	Internal Medicine	S	Paroxetine Hcl	Paroxetine Hcl	19	27	810	141.89		*					*
1891863346	Mahmood	Ayesha	West Bloomfield	MI	26	Internal Medicine	S	Paroxetine Hcl	Paroxetine Hcl	31	93	2790	388.97	13		31	93	388.97	2790		13
1891863437	Whalen	Richard	Warwick	RI	44	Psychiatry	S	Paroxetine Hcl	Paroxetine Hcl	52	58	1621	591.24		*					*
1891865002	Colon	Lillian	Bronx	NY	36	Psychiatry	S	Paroxetine Hcl	Paroxetine Hcl	45	45	1350	435.69			45	45	435.69	1350	*
1891865184	Sandin	Rodolfo	Brooklyn	NY	36	Psychiatry	S	Paroxetine Hcl	Paroxetine Hcl	19	19	570	142.08			19	19	142.08	570	*
1891866372	Huot	Brad	Portland	ME	23	Emergency Medicine	S	Paroxetine Hcl	Paroxetine Hcl	12	26	778	214.79		*					*
1891866513	Wallis	Christopher	Othello	WA	53	Physician Assistant	S	Paroxetine Hcl	Paroxetine Hcl	21	25.2	755	259.11		#					*
1891867115	Kolappa	Kalavathi	Washington	NC	37	Psychiatry	S	Paroxetine Hcl	Paroxetine Hcl	99	113.2	3396	1008.07	13		20	26	152.59	780	*
1891867396	Czovek	Edwin	Berryville	VA	51	Physician Assistant	S	Paroxetine Hcl	Paroxetine Hcl	69	83	2490	528.77			11	11	21.6	330	*
1891867636	Deol	Amanjot	Modesto	CA	6	Psychiatry	S	Paroxetine Hcl	Paroxetine Hcl	28	65	1950	784.31		#					*
1891867693	Yu -Chin	Rose	Southbury	CT	9	Psychiatry	S	Paroxetine Hcl	Paroxetine Hcl	12	16	480	193.4			12	16	193.4	480	*
1891868196	Boakye	Anthony	Annapolis	MD	24	Internal Medicine	S	Paroxetine Hcl	Paroxetine Hcl	16	40	1200	355.32		*					*
1891868352	Shoemaker	William	Henderson	NV	32	Internal Medicine	S	Paroxetine Hcl	Paroxetine Hcl	30	48	1440	382.98			30	48	382.98	1440	*
1891868550	Mogasbe	Abdelsalam	San Jose	CA	6	Internal Medicine	S	Paroxetine Hcl	Paroxetine Hcl	40	48	1326	497.96			28	36	384.44	966	*
1891868568	Yuh	Sandra	Phoenix	AZ	4	Internal Medicine	S	Paroxetine Hcl	Paroxetine Hcl	11	17	510	123.07			11	17	123.07	510	*
1891868840	Acosta	Marc	Metairie	LA	22	Internal Medicine	S	Paroxetine Hcl	Paroxetine Hcl	12	12	360	81.71			12	12	81.71	360	*
1891869038	Francis	Linda	Wilmington	NC	37	Psychiatry & Neurology	T	Paroxetine Hcl	Paroxetine Hcl	13	25	750	166.7			13	25	166.7	750	*
1891870838	Seely	Susan	Olympia	WA	53	Nurse Practitioner	S	Paroxetine Hcl	Paroxetine Hcl	23	23.5	705	129.91			0	0	0	0	#
1891871679	Trotter	Brooks	Grapevine	TX	48	Internal Medicine	S	Paroxetine Hcl	Paroxetine Hcl	22	58	1740	610.56			22	58	610.56	1740	*
1891872073	Lodriguito	Ida	Long Beach	CA	6	Psychiatry	S	Paroxetine Hcl	Paroxetine Hcl	12	12	360	54.84			0	0	0	0	#
1891872370	Gaub	Carleen	Glendive	MT	30	Physician Assistant	S	Paroxetine Hcl	Paroxetine Hcl	43	51	1530	263.92			43	51	263.92	1530	*
1891872933	Hovsepian	Kimberly	Newkirk	OK	40	Physician Assistant	S	Paroxetine Hcl	Paroxetine Hcl	13	13	390	74.96			13	13	74.96	390	*
1891873113	Peplos	Olga	Morris	IL	17	Internal Medicine	S	Paroxetine Hcl	Paroxetine Hcl	16	36	1080	113.56			16	36	113.56	1080	*
1891873162	Martin	Jay	Hilliard	OH	39	Internal Medicine	S	Paroxetine Hcl	Paroxetine Hcl	17	41	1230	235.11			17	41	235.11	1230	*
1891873329	Zebrack	David	Temecula	CA	6	Internal Medicine	S	Paroxetine Hcl	Paroxetine Hcl	101	155.1	4653	1407.83	17		88	126.1	1087.5	3783	#
1891873642	Lim-Young	Katherine	San Leandro	CA	6	Internal Medicine	S	Paroxetine Hcl	Paroxetine Hcl	25	83.3	2500	816.35		#					*
1891873675	Shun	Jonathan	Waipahu	HI	15	Internal Medicine	S	Paroxetine Hcl	Paroxetine Hcl	20	56	1680	212			20	56	212	1680	*
1891873691	Naveed	Tehmina	Plainview	NY	36	Family Practice	S	Paroxetine Hcl	Paroxetine Hcl	12	12	360	131.81			12	12	131.81	360	*
1891874210	Mihok	Gerald	Youngstown	OH	39	Internal Medicine	S	Paroxetine Hcl	Paroxetine Hcl	18	28	840	222.5		*					*
1891874509	O'dell,	David	Omaha	NE	31	Internal Medicine	S	Paroxetine Hcl	Paroxetine Hcl	15	23	690	200.9			15	23	200.9	690	*
1891874582	Huang	Rick	Modesto	CA	6	Family Practice	S	Paroxetine Hcl	Paroxetine Hcl	18	59.7	1790	458.2		#					*
1891874780	Vinson	John	Lexington	KY	21	Nurse Practitioner	S	Paroxetine Hcl	Paroxetine Hcl	48	48	1440	676.05		*					*
1891874863	Ansari	Mohammad	Manassas	VA	51	Psychiatry	S	Paroxetine Hcl	Paroxetine Hcl	37	43	1235	605.28			0	0	0	0	#
1891874947	Tratt	Gary	Hyannis	MA	25	Internal Medicine	S	Paroxetine Hcl	Paroxetine Hcl	13	31	930	68.86			13	31	68.86	930	*
1891874962	Pimentel	Marie Theresa	Mesa	AZ	4	Internal Medicine	S	Paroxetine Hcl	Paroxetine Hcl	27	75	2224	563.45			27	75	563.45	2224	*
1891875878	Mccarthy	Randall	Waycross	GA	13	Physician Assistant	S	Paroxetine Hcl	Paroxetine Hcl	29	49	1470	429.93		#					*
1891877288	Kenny	John	Manahawkin	NJ	34	Family Practice	S	Paroxetine Hcl	Paroxetine Hcl	14	42	1260	278.96			14	42	278.96	1260	*
1891877932	Cimafranca	Daniel	Hamilton Square	NJ	34	Internal Medicine	S	Paroxetine Hcl	Paroxetine Hcl	37	39	376	181.35			37	39	181.35	376	*
1891878070	Roast	Andrea	Portland	OR	41	Internal Medicine	S	Paroxetine Hcl	Paroxetine Hcl	12	36	1080	111.37		*					*
1891878369	Jain	Prachee	Salisbury	NC	37	Internal Medicine	S	Paroxetine Hcl	Paroxetine Hcl	17	29	870	265.11			17	29	265.11	870	*
1891879094	Petrie	Jennifer	Emmett	ID	16	Family Practice	S	Paroxetine Hcl	Paroxetine Hcl	26	40.9	1152	348.19		#					*
1891879110	Vega-Vazquez	Hilda	Deland	FL	12	Psychiatry	S	Paroxetine Hcl	Paroxetine Hcl	79	86.7	2569	820.67	26		25	26.2	405.17	755	*
1891879136	Malcomson	Karen	Mattituck	NY	36	Nurse Practitioner	S	Paroxetine Hcl	Paroxetine Hcl	13	13	390	68.24			0	0	0	0	#
1891879763	Uthe	William	Durham	NC	37	Internal Medicine	S	Paroxetine Hcl	Paroxetine Hcl	17	26	780	278.34			17	26	278.34	780	*
1891879771	Satter	Jane	Hillsborough	NC	37	Family Practice	S	Paroxetine Er	Paroxetine Hcl	12	14	420	1501.84			12	14	1501.84	420	*
1891879771	Satter	Jane	Hillsborough	NC	37	Family Practice	S	Paroxetine Hcl	Paroxetine Hcl	30	44	1320	237.63			18	32	200.79	960	*
1891880159	Gollapudi	Ram	Brentwood	CA	6	Gastroenterology	S	Paroxetine Hcl	Paroxetine Hcl	24	32	960	242.35			24	32	242.35	960	*
1891880365	Inslicht	David	Brooklyn	NY	36	Physical Medicine and Rehabilitation	S	Paroxetine Hcl	Paroxetine Hcl	23	23	690	216.46			23	23	216.46	690	*
1891880373	Holden	Donnie	Springdale	AR	5	Psychiatry	S	Paroxetine Hcl	Paroxetine Hcl	24	30.1	878	397.7		*					*
1891880555	Kauffman	Paul	Salem	AR	5	Internal Medicine	S	Paroxetine Hcl	Paroxetine Hcl	38	44	1320	218.72		#					*
1891880571	Buchan	Steven	Warren	MI	26	Internal Medicine	S	Paroxetine Hcl	Paroxetine Hcl	31	69	2070	321.48		#					*
1891882221	Uwedjojevwe	Leticia	Chula Vista	CA	6	Internal Medicine	S	Paroxetine Hcl	Paroxetine Hcl	28	46.2	1370	329.66		#					*
1891882254	Chew	Jason	Ocean City	NJ	34	Family Practice	S	Paroxetine Hcl	Paroxetine Hcl	15	39	1170	107.2			15	39	107.2	1170	*
1891882635	Singh	Sue	Winston Salem	NC	37	Physician Assistant	S	Paroxetine Hcl	Paroxetine Hcl	14	26	780	167.52		*					*
1891883062	Nasr	Suhayl	Michigan City	IN	18	Psychiatry	S	Paroxetine Hcl	Paroxetine Hcl	25	53	1590	498.68			25	53	498.68	1590	*
1891883609	Stowers	Steven	Montgomery	TX	48	Family Practice	S	Paroxetine Hcl	Paroxetine Hcl	12	18	540	122.13			12	18	122.13	540	*
1891883773	Daly	Jerome	Frankfort	IL	17	Family Practice	S	Paroxetine Hcl	Paroxetine Hcl	28	46.1	1383	393.69		#					*
1891883955	Ponhold	Sieghart	Lakewood	CA	6	Family Practice	S	Paroxetine Hcl	Paroxetine Hcl	18	18.2	530	118.31			0	0	0	0	#
1891884011	Lin	Yenchih	Chino	CA	6	Internal Medicine	S	Paroxetine Hcl	Paroxetine Hcl	15	25	750	148.67			15	25	148.67	750	*
1891884300	Musser	Jason	Harrisburg	PA	42	Physician Assistant	S	Paroxetine Hcl	Paroxetine Hcl	13	13	390	178.5			13	13	178.5	390	*
1891884433	Pettinger	Thomas	Benson	AZ	4	Family Practice	S	Paroxetine Hcl	Paroxetine Hcl	16	24	720	135.01			16	24	135.01	720	*
1891884482	Christiana	William	Belleville	NJ	34	Internal Medicine	S	Paroxetine Hcl	Paroxetine Hcl	27	35	1034	327.04		#					*
1891884656	Finell	James	St Paul	MN	27	Internal Medicine	S	Paroxetine Hcl	Paroxetine Hcl	25	57.3	1720	292.08			25	57.3	292.08	1720	*
1891885182	Mccrea	Randolph	Peoria	IL	17	Internal Medicine	S	Paroxetine Hcl	Paroxetine Hcl	11	33	990	164.61			11	33	164.61	990	*
1891885190	Miller	Barry	Peoria	IL	17	Internal Medicine	S	Paroxetine Hcl	Paroxetine Hcl	17	51	1530	329.64		#					*
1891885869	Kennedy	Timothy	Smyrna	GA	13	Psychiatry	S	Paroxetine Hcl	Paroxetine Hcl	42	42.1	1261	233.48			29	29.1	173.32	871	*
1891886230	Delagente	Robert	Oakland	NJ	34	Family Practice	S	Paroxetine Hcl	Paroxetine Hcl	12	36	1080	317.41			12	36	317.41	1080	*
1891886909	Le	Khanh	Annandale	VA	51	Internal Medicine	S	Paroxetine Hcl	Paroxetine Hcl	28	62	1860	468.01		#					*
1891887105	Williams	Marc	Cleveland	OH	39	Family Practice	S	Paroxetine Hcl	Paroxetine Hcl	51	115	3450	1003.72	11	#					*
1891887212	Hock	Richard	Nashville	TN	47	Internal Medicine	S	Paroxetine Hcl	Paroxetine Hcl	40	98	2940	737.1			29	87	654.53	2610	*
1891887535	Hakim	Hisham	Birmingham	AL	1	Neurology	S	Paroxetine Hcl	Paroxetine Hcl	181	200	5985	1821.16	42		33	33	309.1	990	*
1891887659	Bain	Robert	Mt Pleasant	TN	47	Family Practice	S	Paroxetine Hcl	Paroxetine Hcl	18	48	1420	319.43		#					*
1891887725	Wong	John	Boston	MA	25	Internal Medicine	S	Paroxetine Hcl	Paroxetine Hcl	12	22	660	73.59		*					*
1891887857	Scott	Robert	Port Angeles	WA	53	Family Practice	S	Paroxetine Hcl	Paroxetine Hcl	27	39	1170	194.37			14	26	147.93	780	*
1891888582	Clemetson	Tamara	Park River	ND	38	Physician Assistant	S	Paroxetine Hcl	Paroxetine Hcl	26	58	1740	654.67			26	58	654.67	1740	*
1891889788	Dewey	Samuel	New London	NH	33	Physician Assistant	S	Paroxetine Hcl	Paroxetine Hcl	39	67	2010	401.62			24	48	338.15	1440	*
1891889788	Dewey	Samuel	New London	NH	33	Physician Assistant	S	Paxil Cr	Paroxetine Hcl	12	18	540	5539.92			0	0	0	0	#
1891889812	Thapar	Pradeep	Orland Park	IL	17	Psychiatry	S	Paroxetine Hcl	Paroxetine Hcl	50	68	2040	466.8	17		29	39	332.39	1170	*
1891889929	Sasser	Robert	Louisville	KY	21	Internal Medicine	S	Paroxetine Hcl	Paroxetine Hcl	77	104	3120	735.94	16		63	75	491.43	2250	#
1891890406	Tesfau	Simon	Bartlett	TN	47	Internal Medicine	S	Paroxetine Hcl	Paroxetine Hcl	37	43	1290	286.25			26	32	242.25	960	*
1891891362	Reina	Luis	Lawton	OK	40	Neurology	S	Paroxetine Hcl	Paroxetine Hcl	29	29	870	117.67		#					*
1891891560	Gonzalez	Juan	Dalton	GA	13	Neurology	S	Paroxetine Hcl	Paroxetine Hcl	31	31	930	215.37		*					*
1891891636	Heim	Dennis	Decatur	IL	17	Family Practice	S	Paroxetine Hcl	Paroxetine Hcl	23	57	1710	400.55			23	57	400.55	1710	*
1891892188	Leonida	Efren	Mt Pleasant	PA	42	Family Practice	S	Paroxetine Hcl	Paroxetine Hcl	22	38	1138	212.49			22	38	212.49	1138	*
1891892220	Khine	Mimi	Annandale	VA	51	Psychiatry	S	Paroxetine Hcl	Paroxetine Hcl	25	33.2	996	255.33		#					*
1891892352	Marcus	Hillary	Lower Gwynedd	PA	42	Internal Medicine	S	Paroxetine Hcl	Paroxetine Hcl	22	37	1110	206.13		#					*
1891892600	Bora	Brian	Philadelphia	PA	42	Psychiatry	S	Paroxetine Hcl	Paroxetine Hcl	11	11	330	69.19			0	0	0	0	#
1891892618	Depaolo	Michael	Wind Gap	PA	42	Family Practice	S	Paroxetine Hcl	Paroxetine Hcl	61	83	2480	849.79			61	83	849.79	2480	*
1891892626	Bender	David	Grafton	WV	54	General Practice	S	Paroxetine Hcl	Paroxetine Hcl	175	258	7473	1826.71	30		139	209	1587.08	6003	#
1891892899	Hasan	Surayia	Beckley	WV	54	Internal Medicine	S	Paroxetine Hcl	Paroxetine Hcl	47	57	1710	347.65		#					*
1891893947	Hermanowski	Robert	Akron	OH	39	Psychiatry	S	Paroxetine Hcl	Paroxetine Hcl	51	51	1448	476.71		*					*
1891894333	Ghadimi	Nima	Scottsdale	AZ	4	Internal Medicine	S	Paroxetine Hcl	Paroxetine Hcl	13	13	390	399.27			13	13	399.27	390	*
1891894572	Czarlinski	Jack	Orland Park	IL	17	Internal Medicine	S	Paroxetine Hcl	Paroxetine Hcl	37	51	1334	762.01			37	51	762.01	1334	*
1891894648	Peterson	Mark	Chattanooga	TN	47	Psychiatry & Neurology	T	Paroxetine Hcl	Paroxetine Hcl	17	17	510	97.51		*					*
1891894655	Lipschitz	Robin	New York	NY	36	Rheumatology	S	Paroxetine Hcl	Paroxetine Hcl	13	13	390	188.5			13	13	188.5	390	*
1891894929	Zelis	Brian	Middleburg Heights	OH	39	Family Practice	S	Paroxetine Hcl	Paroxetine Hcl	20	36	1080	298.57			20	36	298.57	1080	*
1891895033	Naess	Morten	Brooklyn	NY	36	Family Practice	S	Paroxetine Hcl	Paroxetine Hcl	14	14	420	55.82		*					*
1891895363	Morgan	Douglas	San Antonio	TX	48	Psychiatry	S	Paroxetine Hcl	Paroxetine Hcl	48	48.2	1446	410.1			0	0	0	0	#
1891895439	Priest	Anne	Folsom	CA	6	Family Practice	S	Paroxetine Hcl	Paroxetine Hcl	92	98	2925	605.71	14		72	78	496.11	2325	#
1891895439	Priest	Anne	Folsom	CA	6	Family Practice	S	Paxil	Paroxetine Hcl	14	14	350	4205.02			14	14	4205.02	350	*
1891895702	Schwartz	Ronald	Santa Clarita	CA	6	General Practice	S	Paroxetine Hcl	Paroxetine Hcl	24	36.1	1081	326.39			24	36.1	326.39	1081	*
1891895934	Karahodzic	Edina	Saint Louis	MO	29	Family Practice	S	Paroxetine Hcl	Paroxetine Hcl	14	18	540	58.71			14	18	58.71	540	*
1891896262	Escobar	Susana	Marysville	WA	53	Family Practice	S	Paroxetine Hcl	Paroxetine Hcl	11	25	750	214.58		*					*
1891896445	Udlis	Seth	Fond Du Lac	WI	55	Family Practice	S	Paroxetine Hcl	Paroxetine Hcl	20	60	1800	414.9			20	60	414.9	1800	*
1891896510	Howard	Austin	Forest	MS	28	Family Practice	S	Paroxetine Hcl	Paroxetine Hcl	52	52	1560	243.47		#					*
1891896700	Goldstein	Laurence	Hartford	CT	9	Psychiatry	S	Paroxetine Hcl	Paroxetine Hcl	28	62	1860	512.63			16	26	67.26	780	*
1891897260	Mcdonnell	Fred	Hazlehurst	MS	28	Family Practice	S	Paroxetine Hcl	Paroxetine Hcl	41	73.8	2214	517.58		#					*
1891897450	Cohen	William	West Hollywood	CA	6	Vascular Surgery	S	Paroxetine Hcl	Paroxetine Hcl	12	12	360	109.75			12	12	109.75	360	*
1891897633	Fulton	Gerald	Burton	MI	26	Family Practice	S	Paroxetine Hcl	Paroxetine Hcl	18	54	1620	161.82		#					*
1891897773	Mcneill	Leland	Charleston	IL	17	Family Practice	S	Paroxetine Hcl	Paroxetine Hcl	12	12	349	164			12	12	164	349	*
1891898110	Welch	Janet	Champaign	IL	17	Internal Medicine	S	Paroxetine Hcl	Paroxetine Hcl	21	59	1770	243.58			21	59	243.58	1770	*
1891898326	Clingman	Stephen	Monticello	IN	18	Family Practice	S	Paroxetine Hcl	Paroxetine Hcl	11	23	690	275.45		*					*
1891898458	Hendrikson	Carolyn	Spokane Valley	WA	53	Nurse Practitioner	S	Paroxetine Hcl	Paroxetine Hcl	11	13	390	70.62		*					*
1891899209	Wiegers	Julia	Swansea	IL	17	Nurse Practitioner	S	Paroxetine Hcl	Paroxetine Hcl	19	45	1350	206.77		#					*
1891899829	Miller	Gregory	Chillicothe	MO	29	Family Practice	S	Paroxetine Hcl	Paroxetine Hcl	63	89	2670	489.14			41	67	322.47	2010	*
1891899837	Zarate	Jorge	Escondido	CA	6	Physician Assistant	S	Paroxetine Hcl	Paroxetine Hcl	49	59	1770	242.6	16		38	44	177.27	1320	#
1891900577	Swanson	Patrick	Cincinnati	OH	39	Psychiatry	S	Paroxetine Hcl	Paroxetine Hcl	20	20.1	602	125.38			0	0	0	0	#
1891900866	Gupta	Naveen	Loma Linda	CA	6	Internal Medicine	S	Paroxetine Hcl	Paroxetine Hcl	20	66.7	2000	388.59		#					*
1891900957	Fife	Jessaka	Montgomery	AL	1	Psychiatry & Neurology	T	Paroxetine Hcl	Paroxetine Hcl	13	13	390	105.2		*					*
1891903225	Scott	Linda	Toccoa	GA	13	Nurse Practitioner	S	Paroxetine Hcl	Paroxetine Hcl	12	14.5	436	92.75		*					*
1891903415	Lyday	Tamara	North Fond Du Lac	WI	55	Family Practice	S	Paroxetine Hcl	Paroxetine Hcl	45	63.2	1886	392.34		#					*
1891903712	Chachar	Mushtaque	Dartmouth	MA	25	Neurology	S	Paroxetine Hcl	Paroxetine Hcl	13	13	390	109.77		*					*
1891903902	Lofthouse	Joanne	Thornton	CO	8	Nurse Practitioner	S	Paroxetine Hcl	Paroxetine Hcl	12	12	305	340.18		*					*
1891906350	Ray	Alpa	Tifton	GA	13	Internal Medicine	S	Paroxetine Hcl	Paroxetine Hcl	24	68	2040	503.72			24	68	503.72	2040	*
1891906459	Matacia	Gina	Cincinnati	OH	39	Hematology-Oncology	S	Paroxetine Hcl	Paroxetine Hcl	14	16	480	98.71		*					*
1891907549	Graves	Melissa	Keyser	WV	54	Family Practice	S	Paroxetine Hcl	Paroxetine Hcl	22	38	1140	275.01		#					*
1891911038	Anastasiu	Danielle-Zenovie	Whittier	CA	6	Physician Assistant	S	Paroxetine Hcl	Paroxetine Hcl	11	11	330	77.75			11	11	77.75	330	*
1891911640	Noordsij-Jones	Matthew	Dayton	OH	39	Internal Medicine	S	Paroxetine Hcl	Paroxetine Hcl	27	35	1050	203.2		*					*
1891912754	Boghdadi	Mona	Wesley Chapel	FL	12	Family Practice	S	Paroxetine Hcl	Paroxetine Hcl	13	35	1050	279.93		#					*
1891913554	Vanhollebeke	Ingrid	Fishkill	NY	36	Internal Medicine	S	Paroxetine Hcl	Paroxetine Hcl	32	92	2760	366.37			32	92	366.37	2760	*
1891917357	Martin	Emily	Lutz	FL	12	Physician Assistant	S	Paroxetine Hcl	Paroxetine Hcl	14	24	720	1013.54		*					*
1891917613	Singerman	Joseph	Livonia	MI	26	Internal Medicine	S	Paroxetine Hcl	Paroxetine Hcl	16	16	437	293.05			16	16	293.05	437	*
1891918017	Epstein	James	Middleburg Heights	OH	39	Internal Medicine	S	Paroxetine Hcl	Paroxetine Hcl	33	89	2670	491.61	11		33	89	491.61	2670		11
1891921631	Hartman	Lynn	Escanaba	MI	26	Family Practice	S	Paroxetine Hcl	Paroxetine Hcl	61	75	2250	471	12	*					*
1891922977	Buckley	Kimberly	Bardstown	KY	21	Nurse Practitioner	S	Paroxetine Hcl	Paroxetine Hcl	42	50	1469	319.91			42	50	319.91	1469	*
1891923124	Scott	Bartie	Fayetteville	TN	47	Nurse Practitioner	S	Paroxetine Hcl	Paroxetine Hcl	12	28	840	158.47			12	28	158.47	840	*
1891923199	Aweh	Nelson	Cambridge	MA	25	Internal Medicine	S	Paroxetine Hcl	Paroxetine Hcl	22	22	606	236.99		*					*
1891923587	Morrow	Gretchen	Albion	ME	23	Physician Assistant	S	Paroxetine Hcl	Paroxetine Hcl	31	75	2250	415.72		#					*
1891923702	Nunley	Brenda	Hastings	NE	31	Nurse Practitioner	S	Paroxetine Hcl	Paroxetine Hcl	14	22	660	93.19			14	22	93.19	660	*
1891924551	Chamberlain	Anne	Everett	WA	53	Nurse Practitioner	S	Paroxetine Hcl	Paroxetine Hcl	25	41.2	1236	314.44		#					*
1891924957	Jakkula	Jagan Mohan Rao	Thief River Falls	MN	27	Psychiatry	S	Paroxetine Hcl	Paroxetine Hcl	15	15	422	77.07		*					*
1891925061	Frazier	Brett	Plant City	FL	12	Family Practice	S	Paroxetine Hcl	Paroxetine Hcl	36	44	1320	457.97			25	25	250.4	750	*
1891925129	Abrio	Hennie	Roseburg	OR	41	Internal Medicine	S	Paroxetine Hcl	Paroxetine Hcl	71	103	3090	631.67	14		49	81	467.49	2430	#
1891925384	Maley	Amy	Newville	PA	42	Family Practice	S	Paroxetine Hcl	Paroxetine Hcl	25	51	1508	362.15		#					*
1891925699	Ling	Jinyi	Greeley	CO	8	Internal Medicine	S	Paroxetine Hcl	Paroxetine Hcl	13	19	556	115.32		*					*
1891925889	Jung	Tae	Roseville	CA	6	Family Practice	S	Paroxetine Hcl	Paroxetine Hcl	12	40	1200	323.67		*					*
1891926440	Unger	Ryan	Knoxville	TN	47	Family Practice	S	Paroxetine Hcl	Paroxetine Hcl	12	16	450	151.25			12	16	151.25	450	*
1891926531	Sinha	Saket	Merrillville	IN	18	Internal Medicine	S	Paroxetine Hcl	Paroxetine Hcl	63	67	1821	774.86		#					*
1891926960	Ramirez	Jose	Las Marias	PR	72	General Practice	S	Paroxetine Hcl	Paroxetine Hcl	61	61	1812	361.8			50	50	303.48	1482	*
1891927430	Singh	Harmit	Council Bluffs	IA	19	Psychiatry	S	Paroxetine Hcl	Paroxetine Hcl	83	84.1	2522	560.48	11		14	15	40.16	450	*
1891927604	Stasiak	Austen	Vancouver	WA	53	Family Practice	S	Paroxetine Hcl	Paroxetine Hcl	20	34	1020	262.48		#					*
1891927729	Makhija	Veronica	Waukesha	WI	55	Psychiatry	S	Paroxetine Hcl	Paroxetine Hcl	27	61	1830	699.07		#					*
1891928263	Karapetyan	Arman	Glendale	CA	6	Internal Medicine	S	Paroxetine Hcl	Paroxetine Hcl	21	21	630	78.5			21	21	78.5	630	*
1891928529	Jury	Lucy	Cleveland	OH	39	Nurse Practitioner	S	Paroxetine Hcl	Paroxetine Hcl	35	61	1824	366.04		#					*
1891928560	Huber	Mary Rose	Napa	CA	6	Internal Medicine	S	Paroxetine Hcl	Paroxetine Hcl	12	30.3	910	350.12			12	30.3	350.12	910	*
1891929394	Sylvanus	Jeremy	Asheville	NC	37	Family Practice	S	Paroxetine Hcl	Paroxetine Hcl	16	28.1	835	288.2		*					*
1891929733	Turner	Alethea	Phoenix	AZ	4	Family Practice	S	Paroxetine Hcl	Paroxetine Hcl	12	24	720	288			12	24	288	720	*
1891929741	Wray	Adrian	Scottsdale	AZ	4	Family Practice	S	Paroxetine Hcl	Paroxetine Hcl	13	29.3	880	211.66			13	29.3	211.66	880	*
1891929832	Alexander	Britany	Torrance	CA	6	Psychiatry	S	Paroxetine Hcl	Paroxetine Hcl	14	37.7	1124	235.74			14	37.7	235.74	1124	*
1891930533	Howell	Jacquelyn	Kingman	AZ	4	Nurse Practitioner	S	Paroxetine Hcl	Paroxetine Hcl	16	16	466	103.93			0	0	0	0	#
1891931051	Smith	Christopher	Deland	FL	12	Family Practice	S	Paroxetine Hcl	Paroxetine Hcl	12	12.1	364	172.64		*					*
1891931069	Miller	Garnett	Memphis	TN	47	Nurse Practitioner	S	Paroxetine Hcl	Paroxetine Hcl	28	40	1200	249.77		#					*
1891932208	Colbert	Marquetta	Trotwood	OH	39	Nurse Practitioner	S	Paroxetine Hcl	Paroxetine Hcl	15	17	502	119.51		*					*
1891933453	Bartel	Alison	Henderson	NC	37	Pediatric Medicine	S	Paroxetine Hcl	Paroxetine Hcl	35	51	1530	225.66		#					*
1891934246	Soto	Laura	Miami	FL	12	Family Practice	S	Paroxetine Hcl	Paroxetine Hcl	15	17	467	102.15			15	17	102.15	467	*
1891935557	Pemberton	Colin	Newark	NJ	34	Internal Medicine	S	Paroxetine Hcl	Paroxetine Hcl	32	32	960	182.86	11	*					*
1891936290	Dhieux	Matthew	Wheat Ridge	CO	8	Internal Medicine	S	Paroxetine Hcl	Paroxetine Hcl	24	34	1020	227.32		*					*
1891936928	Britton	Deanna	Winchester	TN	47	Nurse Practitioner	S	Paroxetine Hcl	Paroxetine Hcl	60	60	1724	637.69			60	60	637.69	1724	*
1891937884	Schwartz	Peter	Wellington	FL	12	Internal Medicine	S	Paroxetine Hcl	Paroxetine Hcl	62	169	5070	1176.54	17		62	169	1176.54	5070		17
1891937926	Ebert	Jennifer	Greenville	SC	45	Nurse Practitioner	S	Paroxetine Hcl	Paroxetine Hcl	14	18	525	141.45		#					*
1891938403	Nelson	Miki	Portland	OR	41	Internal Medicine	S	Paroxetine Hcl	Paroxetine Hcl	19	61.3	1840	410.43			19	61.3	410.43	1840	*
1891938684	Davis	Jared	Aurora	CO	8	Internal Medicine	S	Paroxetine Hcl	Paroxetine Hcl	16	46	1380	526.48		#					*
1891938825	Shaik	Altaf	Flushing	NY	36	Family Practice	S	Paroxetine Hcl	Paroxetine Hcl	24	40	1154	253.71			24	40	253.71	1154	*
1891941662	Hardy	Melanie	Vernal	UT	49	Family Practice	S	Paroxetine Hcl	Paroxetine Hcl	15	17	510	90.09			15	17	90.09	510	*
1891942645	Younesi	Peyman	Jamaica	NY	36	Internal Medicine	S	Paroxetine Hcl	Paroxetine Hcl	27	27	785	353.05			27	27	353.05	785	*
1891943536	Martin	Denny	New York	NY	36	Neurosurgery	S	Paroxetine Hcl	Paroxetine Hcl	40	40	1155	452.85	11	#					*
1891943692	Sosa	Kelly	Byram	MS	28	Nurse Practitioner	S	Paroxetine Hcl	Paroxetine Hcl	18	30	900	251.41		*					*
1891944013	Matcha	Sarah	Fargo	ND	38	Nurse Practitioner	S	Paroxetine Hcl	Paroxetine Hcl	23	39	1170	127.48			23	39	127.48	1170	*
1891945390	Dalgetty	Donna	Belleville	NJ	34	Psychiatry	S	Paroxetine Hcl	Paroxetine Hcl	48	52	1560	408.15		*					*
1891945580	Velazquez Vicente	Luis	Lakeland	FL	12	General Practice	S	Paroxetine Hcl	Paroxetine Hcl	24	56	1680	267.23		#					*
1891945804	Ma	Michael	San Gabriel	CA	6	Internal Medicine	S	Paroxetine Hcl	Paroxetine Hcl	22	60.7	1820	406.15		#					*
1891946125	Dove	Amy	Nicholasville	KY	21	Nurse Practitioner	S	Paroxetine Hcl	Paroxetine Hcl	31	43	1290	199.39		*					*
1891947818	Sanchez	Roderick John	Mesa	AZ	4	Nurse Practitioner	S	Paroxetine Hcl	Paroxetine Hcl	28	28	810	174.56			13	13	63.96	390	*
1891948873	Bengaard	Katrine	West Linn	OR	41	Family Practice	S	Paroxetine Hcl	Paroxetine Hcl	38	76.2	2286	736.96			38	76.2	736.96	2286	*
1891948980	Mc Glaughn	Amy	Gadsden	AL	1	Nurse Practitioner	S	Paroxetine Hcl	Paroxetine Hcl	13	13	364	38.04			13	13	38.04	364	*
1891949723	Jack	Timothy	Sherman Oaks	CA	6	Psychiatry	S	Paroxetine Hcl	Paroxetine Hcl	60	60	1790	313.91			40	40	206.14	1190	*
1891950150	Chaupin	Damian	Miami	FL	12	Cardiovascular Disease (Cardiology)	S	Paroxetine Hcl	Paroxetine Hcl	12	12	360	58			12	12	58	360	*
1891953766	Do	Dang	Covington	WA	53	Family Practice	S	Paroxetine Hcl	Paroxetine Hcl	21	51	1510	672.25		#					*
1891954111	Winslow	Sarah	Vancouver	WA	53	Family Practice	S	Paroxetine Hcl	Paroxetine Hcl	39	77.2	2298	359.69			14	28	125.15	840	*
1891955373	Gutierrez	Javier	Whitsett	NC	37	Family Practice	S	Paroxetine Hcl	Paroxetine Hcl	44	56	1658	453.47		#					*
1891955969	Lingoes	Paul	Lancaster	SC	45	Family Practice	S	Paroxetine Hcl	Paroxetine Hcl	34	44	1320	285.79		*					*
1891956322	Neutze	Dana	Chapel Hill	NC	37	Family Practice	S	Paroxetine Hcl	Paroxetine Hcl	19	25	750	196.64			19	25	196.64	750	*
1891956371	Burgess	Steven	San Angelo	TX	48	Family Practice	S	Paroxetine Hcl	Paroxetine Hcl	20	36	1080	254.07			20	36	254.07	1080	*
1891956827	Henry	Genevieve	Wallingford	CT	9	Psychiatry	S	Paroxetine Hcl	Paroxetine Hcl	32	32	735	291.66			32	32	291.66	735	*
1891956843	Thorpe	Michelle	Montville	NJ	34	Psychiatry	S	Paroxetine Hcl	Paroxetine Hcl	29	35	1050	413.33			12	12	175.14	360	*
1891956876	Hazzah	Marwa	Lyndhurst	NJ	34	Internal Medicine	S	Paroxetine Hcl	Paroxetine Hcl	11	11	330	87.67		*					*
1891956991	Rai	Seema	Covington	WA	53	Family Practice	S	Paroxetine Hcl	Paroxetine Hcl	14	14	372	375.55			14	14	375.55	372	*
1891957056	Trojanowski	Joanna	Golden	CO	8	Geriatric Medicine	S	Paroxetine Hcl	Paroxetine Hcl	22	22	558	198.64			22	22	198.64	558	*
1891957494	Byrns	Marcy	Brainerd	MN	27	Internal Medicine	S	Paroxetine Hcl	Paroxetine Hcl	46	70	1892	372.39	12	#					*
1891958088	Anderson	Linda	Duluth	MN	27	Nurse Practitioner	S	Paroxetine Hcl	Paroxetine Hcl	14	16	480	68.01		*					*
1891958112	Patton	George	Deerfield	IL	17	Internal Medicine	S	Paroxetine Hcl	Paroxetine Hcl	15	15	450	48.47		#					*
1891959300	Portillo	Eilda	Emeryville	CA	6	Physician Assistant	S	Paroxetine Hcl	Paroxetine Hcl	11	11	330	106.05		*					*
1891959839	Wilcinot	Rachel	Lincoln	NE	31	Family Practice	S	Paroxetine Hcl	Paroxetine Hcl	21	35.3	1035	186.05			21	35.3	186.05	1035	*
1891960233	Crane	Peter	Montpelier	ID	16	Family Practice	S	Paroxetine Hcl	Paroxetine Hcl	49	65	1950	773.32			49	65	773.32	1950	*
1891963427	Lane-Sandt	Susanne	Allentown	PA	42	Nurse Practitioner	S	Paroxetine Hcl	Paroxetine Hcl	12	12	336	269.88			12	12	269.88	336	*
1891963435	Huot	Rachel	Bowling Green	VA	51	Family Practice	S	Paroxetine Hcl	Paroxetine Hcl	20	22	660	136.66		*					*
1891963591	Mcgee	Daniel	Nashville	TN	47	Family Practice	S	Paroxetine Hcl	Paroxetine Hcl	24	32	960	164.27		#					*
1891964904	Vo	Tien	El Centro	CA	6	Internal Medicine	S	Paroxetine Hcl	Paroxetine Hcl	125	143.4	4162	992.46	29	#					#
1891965281	Parker	Stacey	Acworth	GA	13	Family Practice	S	Paroxetine Hcl	Paroxetine Hcl	29	73	2191	484.29	11	#					*
1891965596	Olson	Eva	Ann Arbor	MI	26	Psychiatry & Neurology	T	Paroxetine Hcl	Paroxetine Hcl	12	12	360	90.6			0	0	0	0	#
1891967360	Mckee	Meredith	Memphis	TN	47	Nurse Practitioner	S	Paroxetine Hcl	Paroxetine Hcl	11	13	390	58.14		*					*
1891967683	Gangwal	Kapil	Everett	WA	53	Internal Medicine	S	Paroxetine Hcl	Paroxetine Hcl	23	53	1575	257.25			23	53	257.25	1575	*
1891967790	Hu	Jane	Oakland	CA	6	Student in an Organized Health Care Education/Training Program	T	Paroxetine Hcl	Paroxetine Hcl	18	60	1800	344.15		#					*
1891970091	Dougherty	Lela	Pittsburgh	PA	42	Family Practice	S	Paroxetine Hcl	Paroxetine Hcl	13	37	1110	160.84		*					*
1891972121	Mui	Byron	Bakersfield	CA	6	Internal Medicine	S	Paroxetine Hcl	Paroxetine Hcl	28	46	1380	289.6		#					*
1891972824	Morrison	Kristian	Shinnston	WV	54	Family Practice	S	Paroxetine Hcl	Paroxetine Hcl	63	79	2370	562.95	14		24	36	275.4	1080	*
1891975694	Lyons	Billie	Fairfax	VA	51	Nurse Practitioner	S	Paroxetine Hcl	Paroxetine Hcl	22	22.2	622	127.53		*					*
1891976189	Vaisman	Mark	North Hollywood	CA	6	Family Practice	S	Paroxetine Hcl	Paroxetine Hcl	12	22	660	75.93			12	22	75.93	660	*
1891976783	Harper	Jason	Coalville	UT	49	Family Practice	S	Paroxetine Hcl	Paroxetine Hcl	23	33	990	214.58		#					*
1891978334	Sheikh	Wiqar	Margate	FL	12	Geriatric Medicine	S	Paroxetine Hcl	Paroxetine Hcl	41	61	1830	398.56		#					*
1891979746	Alvarado	Elisa	Pasadena	CA	6	Internal Medicine	S	Paroxetine Hcl	Paroxetine Hcl	90	124	3709	686.78	15		90	124	686.78	3709		15
1891980108	Angert	Jennifer	Butler	PA	42	Nurse Practitioner	S	Paroxetine Hcl	Paroxetine Hcl	12	20	600	191.37		*					*
1891981940	Dela Paz	Tala Maria	Akron	OH	39	Internal Medicine	S	Paroxetine Hcl	Paroxetine Hcl	11	23	690	124.25		*					*
1891982641	Schultz	Heather	Amanda	OH	39	Nurse Practitioner	S	Paroxetine Hcl	Paroxetine Hcl	19	19	570	50.4		*					*
1891983045	Levoir	Bridgid	St Petersburg	FL	12	Family Practice	S	Paroxetine Hcl	Paroxetine Hcl	21	43	1290	336.41		#					*
1891983458	Berkram	Ashley	Wolf Point	MT	30	Physician Assistant	S	Paroxetine Hcl	Paroxetine Hcl	13	13	390	50.84		*					*
1891983888	Benavidez	Marisol	San Juan	TX	48	Family Practice	S	Paroxetine Hcl	Paroxetine Hcl	11	11	301	28.22		*					*
1891984175	Wildpret	Jennifer	Kittanning	PA	42	Osteopathic Manipulative Medicine	S	Paroxetine Hcl	Paroxetine Hcl	15	17	510	170.94			15	17	170.94	510	*
1891984423	Lee	Jennifer	Salida	CO	8	Physician Assistant	S	Paroxetine Hcl	Paroxetine Hcl	12	12	360	114			12	12	114	360	*
1891984647	Sponseller	Brian	North Conway	NH	33	Family Practice	S	Paroxetine Hcl	Paroxetine Hcl	56	67	2010	607.61			35	46	478.65	1380	*
1891984761	Singleton	Cynthia	Cedartown	GA	13	Nurse Practitioner	S	Paroxetine Hcl	Paroxetine Hcl	18	20	600	195.53		#					*
1891985396	Kitlas	Arleta	Bradenton	FL	12	Internal Medicine	S	Paroxetine Hcl	Paroxetine Hcl	41	99	2970	646.55			41	99	646.55	2970	*
1891985586	Craven	Nicole	East Stroudsburg	PA	42	Nurse Practitioner	S	Paroxetine Hcl	Paroxetine Hcl	23	51	1530	452.59		#					*
1891985644	Iqbal	Mehr	Kingman	AZ	4	Internal Medicine	S	Paroxetine Hcl	Paroxetine Hcl	28	52	1560	490.72			28	52	490.72	1560	*
1891985800	Lewis	Mark	Mountain View	CA	6	Internal Medicine	S	Paroxetine Hcl	Paroxetine Hcl	16	24	720	93.44			16	24	93.44	720	*
1891986782	Sitterly	Karl	Newport	ME	23	Family Practice	S	Paroxetine Hcl	Paroxetine Hcl	43	61	1830	553.04		#					*
1891989232	Marmolejos Baez	Euclides	Sebring	FL	12	Internal Medicine	S	Paroxetine Hcl	Paroxetine Hcl	37	91	2730	662.97	16	#					#
1891990347	Fontanet	Francisco	Barceloneta	PR	72	Family Practice	S	Paroxetine Hcl	Paroxetine Hcl	74	74	2220	437.9			48	48	278.09	1440	*
1891990479	Pittman	Jeryl	Richmond	KY	21	Nurse Practitioner	S	Paroxetine Hcl	Paroxetine Hcl	30	38	1124	625.76			15	23	454.87	690	*
1891990685	Rodriguez	Ralph	Naples	FL	12	Internal Medicine	S	Paroxetine Hcl	Paroxetine Hcl	16	44	1320	197.77			16	44	197.77	1320	*
1891991279	Barnes	Jesse	Albuquerque	NM	35	Family Practice	S	Paroxetine Hcl	Paroxetine Hcl	22	28	840	152.37			22	28	152.37	840	*
1891992202	Tolentino	Maria	Claremont	CA	6	Family Practice	S	Paroxetine Hcl	Paroxetine Hcl	26	42	1234	401.62		#					*
1891992319	Hui	Christina	Los Angeles	CA	6	Geriatric Psychiatry	S	Paroxetine Hcl	Paroxetine Hcl	60	91.5	2690	1069.99	15		60	91.5	1069.99	2690		15
1891992376	Martin	Stephanie	Gambrills	MD	24	Internal Medicine	S	Paroxetine Hcl	Paroxetine Hcl	19	49	1428	519.76		#					*
1891994406	Mihu	Nurkia	Sunnyside	NY	36	Neurology	S	Paroxetine Hcl	Paroxetine Hcl	26	26	780	100.84		#					*
1891994992	Cabrera Aguilar	Rafael	San Juan	PR	72	Psychiatry	S	Paroxetine Er	Paroxetine Hcl	100	100	2817	12243.2	39		70	70	8579.28	1976		24
1891994992	Cabrera Aguilar	Rafael	San Juan	PR	72	Psychiatry	S	Paroxetine Hcl	Paroxetine Hcl	288	288.5	8379	1875.83	63		133	133	900.65	3785		30
1891995338	Taube	Rochelle	Edina	MN	27	Family Practice	S	Paroxetine Hcl	Paroxetine Hcl	21	43	1290	163.11			21	43	163.11	1290	*
1891995361	Cochran	Beth	Clovis	NM	35	Family Practice	S	Paroxetine Hcl	Paroxetine Hcl	17	25	750	205.73			17	25	205.73	750	*
1891996054	Collins	Deborah	Moscow	ID	16	Family Practice	S	Paroxetine Hcl	Paroxetine Hcl	43	60	1788	315.39			43	60	315.39	1788	*
1891998043	Kim	Joseph	Portland	OR	41	Internal Medicine	S	Paroxetine Hcl	Paroxetine Hcl	41	94.2	2773	492.5			41	94.2	492.5	2773	*
1891998118	Gorges	Firas	Alpine	CA	6	Family Practice	S	Paroxetine Hcl	Paroxetine Hcl	12	14	420	126.29		*					*
1891998159	Grageda	Marie Claudette	Hollister	CA	6	Family Practice	S	Paroxetine Hcl	Paroxetine Hcl	15	15	450	127.81		#					*
1891998563	Farrugia	David	West Seneca	NY	36	Internal Medicine	S	Paroxetine Hcl	Paroxetine Hcl	67	67	1736	890.5	12	#					#
1891999462	Lu	Cynthia	Merced	CA	6	General Practice	T	Paroxetine Hcl	Paroxetine Hcl	17	21	630	106.53		*					*
1902000565	Doguet	Lisa	Beaumont	TX	48	Psychiatry	S	Paroxetine Er	Paroxetine Hcl	11	11	330	631.18			11	11	631.18	330	*
1902000565	Doguet	Lisa	Beaumont	TX	48	Psychiatry	S	Paroxetine Hcl	Paroxetine Hcl	53	55	1650	433.62			31	33	214.61	990	*
1902001282	Smith	Christine	Cincinnati	OH	39	Physical Medicine and Rehabilitation	S	Paroxetine Hcl	Paroxetine Hcl	11	11	330	107.96			11	11	107.96	330	*
1902002900	Haynie Cleary	Mary Jill	North Charleston	SC	45	Nurse Practitioner	S	Paroxetine Hcl	Paroxetine Hcl	18	26	758	213.7		#					*
1902004203	Gangwani	Sunil	Alton	IL	17	Psychiatry	S	Paroxetine Hcl	Paroxetine Hcl	56	62	1860	369.2		*					*
1902004393	Terry	Julie	Bellingham	WA	53	Family Practice	S	Paroxetine Hcl	Paroxetine Hcl	33	45	1327	342.67			21	33	284.39	990	*
1902004831	Burton	Allison	Wesley Chapel	FL	12	Family Practice	S	Paroxetine Hcl	Paroxetine Hcl	74	140	4200	842.3	13	#					#
1902005358	Beasley	Kitty	Camilla	GA	13	Nurse Practitioner	S	Paroxetine Hcl	Paroxetine Hcl	13	19	570	102.8		*					*
1902005549	Roraback-Carson	Jenny	Seattle	WA	53	Internal Medicine	S	Paroxetine Hcl	Paroxetine Hcl	18	22	660	209.7		*					*
1902005713	Weiss	James	Santa Cruz	CA	6	Neuropsychiatry	S	Paroxetine Hcl	Paroxetine Hcl	12	12	340	420.81			0	0	0	0	#
1902005960	Lau	Raymond	Brooklyn	NY	36	Family Practice	S	Paroxetine Hcl	Paroxetine Hcl	17	17	510	78.39			17	17	78.39	510	*
1902006406	Joseph	Manu	Muncie	IN	18	Internal Medicine	S	Paroxetine Hcl	Paroxetine Hcl	34	60	1774	444.52		#					*
1902006455	Murudkar	Preeti	York	PA	42	Family Practice	S	Paroxetine Hcl	Paroxetine Hcl	43	79	2370	711.57		#					*
1902007669	Benezra	Clifford	Hallandale Beach	FL	12	Internal Medicine	S	Paroxetine Hcl	Paroxetine Hcl	93	94.5	2830	941.3	14		36	36.4	373.47	1090	*
1902007990	Montgomery	Jeffrey	Clarks Summit	PA	42	Family Practice	S	Paroxetine Hcl	Paroxetine Hcl	28	56	1680	456.74			28	56	456.74	1680	*
1902008683	Nandakumaran	Sanjeev	Torrance	CA	6	Family Practice	S	Paroxetine Hcl	Paroxetine Hcl	13	37.8	1135	400.36			13	37.8	400.36	1135	*
1902009145	Valbuena	Paul	Scottsdale	AZ	4	Psychiatry	S	Paroxetine Hcl	Paroxetine Hcl	24	28	817	169.88		#					*
1902009699	Gaddis	Roger	Alcoa	TN	47	Family Practice	S	Paroxetine Hcl	Paroxetine Hcl	27	79	2370	517.23		#					*
1902012206	Hefner	Jason	Holly Springs	GA	13	General Practice	S	Paroxetine Hcl	Paroxetine Hcl	37	63	1890	302.83			37	63	302.83	1890	*
1902014467	Pulisetty	Shailaja	Saint Louis	MO	29	Internal Medicine	S	Paroxetine Hcl	Paroxetine Hcl	12	12	360	103.55			12	12	103.55	360	*
1902015050	Conley	Virginia	West Des Moines	IA	19	Nurse Practitioner	S	Paroxetine Hcl	Paroxetine Hcl	13	13	365	71.05		*					*
1902015290	Qamar	Shazia	Warren	MI	26	Family Practice	S	Paroxetine Hcl	Paroxetine Hcl	42	48	1430	348.34		#					*
1902017239	Santos	Jhoanna	Mount Vernon	WA	53	Internal Medicine	S	Paroxetine Hcl	Paroxetine Hcl	35	69	2070	472.06			35	69	472.06	2070	*
1902017700	Batin	John	Yucca Valley	CA	6	Physician Assistant	S	Paroxetine Hcl	Paroxetine Hcl	55	132.5	3975	903.97	16		24	67.5	505.3	2025	*
1902018518	Stevens	Christy	Sparks	NV	32	Nurse Practitioner	S	Paroxetine Hcl	Paroxetine Hcl	27	33	990	240.3		*					*
1902018757	Delamarter	Kristine	Madras	OR	41	Family Practice	S	Paroxetine Hcl	Paroxetine Hcl	27	37	1105	270.19		#					*
1902021850	Hilmer	Kimberly	Aledo	TX	48	Nurse Practitioner	S	Paroxetine Hcl	Paroxetine Hcl	12	12.2	357	137.99			12	12.2	137.99	357	*
1902023666	Armanious	Nader	Panorama City	CA	6	Neurology	S	Paroxetine Hcl	Paroxetine Hcl	57	57.2	1716	388.58	11	*					*
1902026305	Cicinelli	Richard	San Mateo	CA	6	Psychiatry & Neurology	T	Paroxetine Hcl	Paroxetine Hcl	28	28	525	211.28		*					*
1902031149	Smith	Brett	Greeley	CO	8	Psychiatry	S	Paroxetine Hcl	Paroxetine Hcl	32	32	952	279.72			11	11	67.87	330	*
1902032014	Shah	Prerak	Hammond	IN	18	Family Practice	S	Paroxetine Hcl	Paroxetine Hcl	11	27	810	155.82		*					*
1902032865	Mathai	Annie	Dunkirk	NY	36	Family Practice	S	Paroxetine Er	Paroxetine Hcl	11	11	330	1373.78			11	11	1373.78	330	*
1902032865	Mathai	Annie	Dunkirk	NY	36	Family Practice	S	Paroxetine Hcl	Paroxetine Hcl	75	88	2594	451.66	15		75	88	451.66	2594		15
1902033152	Bailey	Lawrence	Aransas Pass	TX	48	General Surgery	S	Paroxetine Hcl	Paroxetine Hcl	13	14	420	128.57			0	0	0	0	#
1902033608	Wynn	Brad	Twin Falls	ID	16	Family Practice	S	Paroxetine Hcl	Paroxetine Hcl	16	18	540	93.36			16	18	93.36	540	*
1902033707	Delcollo	Jason	Glen Mills	PA	42	Family Practice	S	Paroxetine Hcl	Paroxetine Hcl	12	20	600	156.37			12	20	156.37	600	*
1902034051	Raymond	Clovis	Bardonia	NY	36	Psychiatry & Neurology	T	Paroxetine Hcl	Paroxetine Hcl	12	12	360	101.94			0	0	0	0	#
1902034614	Ullom	Robert	Kingman	KS	20	Family Practice	S	Paroxetine Hcl	Paroxetine Hcl	54	111.1	3328	583.59	18		43	86.1	462.22	2578	#
1902034804	Akram	Taimur	Greenville	PA	42	Family Practice	S	Paroxetine Hcl	Paroxetine Hcl	37	73	2190	400.71	12		37	73	400.71	2190		12
1902035280	Sun	Jenny	Quincy	MA	25	Internal Medicine	S	Paroxetine Hcl	Paroxetine Hcl	17	35	1050	132.25			17	35	132.25	1050	*
1902035371	Narra	Padma	Columbia	TN	47	Family Practice	S	Paroxetine Hcl	Paroxetine Hcl	20	36	1080	158.79		*					*
1902036676	Rancier	Moshe	Lawrence	MA	25	Internal Medicine	S	Paroxetine Hcl	Paroxetine Hcl	23	37	1095	204.86		#					*
1902036718	Shuster	Dario	Brooklyn	NY	36	Psychiatry	S	Paroxetine Hcl	Paroxetine Hcl	12	12	312	38.66			0	0	0	0	#
1902036999	Reed	Janice	Canton	GA	13	Nurse Practitioner	S	Paroxetine Hcl	Paroxetine Hcl	21	30.4	912	274.41		#					*
1902037377	Frugone Larrea	David	Crookston	MN	27	Internal Medicine	S	Paroxetine Hcl	Paroxetine Hcl	32	46	1380	229.29		#					*
1902038078	Nguyen	Donna	Anaheim	CA	6	Internal Medicine	S	Paroxetine Hcl	Paroxetine Hcl	14	43	1290	265.25			14	43	265.25	1290	*
1902038185	Flowerday	Sarah	Portland	OR	41	Family Practice	S	Paroxetine Hcl	Paroxetine Hcl	45	131	3925	1011.39	14	#					#
1902043334	Shrestha	Seleena	Springfield	IL	17	Psychiatry	S	Paroxetine Hcl	Paroxetine Hcl	25	25	734	209.3			12	12	103.36	360	*
1902043771	Diaz	Eduardo	Altamonte Springs	FL	12	Geriatric Medicine	S	Paroxetine Hcl	Paroxetine Hcl	11	11	330	180.25			11	11	180.25	330	*
1902048200	Dailey	Allison	Chillicothe	OH	39	Psychiatry	S	Paroxetine Hcl	Paroxetine Hcl	24	24	720	179.89		#					*
1902048234	Montgomery	Vernesha	Danville	IL	17	Family Practice	S	Paroxetine Hcl	Paroxetine Hcl	99	137	4110	771.99	14		69	107	643.9	3210	#
1902048580	Mueller	Rebecca	Muscatine	IA	19	Pediatric Medicine	S	Paroxetine Hcl	Paroxetine Hcl	22	22	650	644.54			22	22	644.54	650	*
1902048986	White	Jessica	Minonk	IL	17	Internal Medicine	S	Paroxetine Hcl	Paroxetine Hcl	33	51	1509	357.7			33	51	357.7	1509	*
1902049836	Petersen	Anders	Chattanooga	TN	47	Family Practice	S	Paroxetine Hcl	Paroxetine Hcl	17	30.5	916	292.23		#					*
1902052236	Chohan	Jameel	Golden	CO	8	Internal Medicine	S	Paroxetine Hcl	Paroxetine Hcl	18	18	480	288.84			18	18	288.84	480	*
1902052756	Fernandez- Maceiro	Juan	Kissimmee	FL	12	Family Practice	S	Paroxetine Hcl	Paroxetine Hcl	43	113	3370	562.43	17		27	67	310.04	1990	*
1902053952	Addison	Adriana	Grantsburg	WI	55	Nurse Practitioner	S	Paroxetine Hcl	Paroxetine Hcl	12	35	1050	301.78		*					*
1902054695	Gibson	Miral	Weston	WV	54	Nurse Practitioner	S	Paroxetine Hcl	Paroxetine Hcl	21	27	810	186.45			21	27	186.45	810	*
1902054851	Ferreira	Michelle	Boca Raton	FL	12	Neurology	S	Paroxetine Hcl	Paroxetine Hcl	18	22	660	162.5			18	22	162.5	660	*
1902056005	Terrelonge	Robert	Valley Stream	NY	36	Nurse Practitioner	S	Paroxetine Hcl	Paroxetine Hcl	12	12	360	54		*					*
1902058340	Verby	Harry	San Mateo	CA	6	Behavioral Analyst	T	Paroxetine Hcl	Paroxetine Hcl	12	12	360	118.15			0	0	0	0	#
1902060114	Yost	Johnathon	Mattoon	IL	17	Psychiatry	S	Paroxetine Hcl	Paroxetine Hcl	29	35	1050	312.2			13	13	165.2	390	*
1902060387	White	Shanna	Jonesport	ME	23	Physician Assistant	S	Paroxetine Hcl	Paroxetine Hcl	11	27	794	203.8			11	27	203.8	794	*
1902060817	Myers	Jolynne	Lawrence	KS	20	Nurse Practitioner	S	Paroxetine Hcl	Paroxetine Hcl	13	13	390	37.93		*					*
1902060833	Kisicki	Daniel	Cheyenne	WY	56	Family Practice	S	Paroxetine Hcl	Paroxetine Hcl	15	19	570	68.32		#					*
1902061146	Barasch	Daphna-Raquel	Mineola	NY	36	Family Practice	S	Paroxetine Hcl	Paroxetine Hcl	23	49	1470	294.15		#					*
1902061260	Schneider	Daniel	Ord	NE	31	Family Practice	S	Paroxetine Hcl	Paroxetine Hcl	17	23	690	81.54			17	23	81.54	690	*
1902062219	Heaser	Amita	Fort Smith	AR	5	Internal Medicine	S	Paroxetine Hcl	Paroxetine Hcl	42	90	2700	413.09	13	#					*
1902062391	Williams	Kenneth	Nashville	TN	47	Family Practice	S	Paroxetine Hcl	Paroxetine Hcl	15	15.1	391	192.95			15	15.1	192.95	391	*
1902062862	Kumaraguru	Priya	Alton	IL	17	Family Practice	S	Paroxetine Hcl	Paroxetine Hcl	45	61	1816	575.59			34	46	410.01	1380	*
1902063571	Quinn	Tracy	Park Ridge	IL	17	Family Practice	S	Paroxetine Hcl	Paroxetine Hcl	36	61	1830	444.68			36	61	444.68	1830	*
1902063720	Farough	Atoussa	Woodbridge	VA	51	Internal Medicine	S	Paroxetine Hcl	Paroxetine Hcl	11	25	740	121.57			11	25	121.57	740	*
1902064298	Cohen	Ronald	Los Altos	CA	6	Psychiatry & Neurology	T	Paroxetine Hcl	Paroxetine Hcl	24	28	840	266.42			24	28	266.42	840	*
1902065162	Zotalis	George	Radnor	PA	42	Internal Medicine	S	Paroxetine Hcl	Paroxetine Hcl	16	26	780	69.22			16	26	69.22	780	*
1902065428	Nogales	Mariana	Calexico	CA	6	Registered Nurse	T	Paroxetine Hcl	Paroxetine Hcl	17	17	510	68.17			17	17	68.17	510	*
1902066061	Tounsel	Adrienne	Franklinton	NC	37	Family Practice	S	Paroxetine Hcl	Paroxetine Hcl	18	22	652	132.52		*					*
1902066236	Rezaee	Ziba	Galveston	TX	48	Psychiatry	S	Paroxetine Hcl	Paroxetine Hcl	25	29.1	812	208.82		*					*
1902066764	Payette	Julie	Clearlake	CA	6	Nurse Practitioner	S	Paroxetine Hcl	Paroxetine Hcl	73	77.2	2277	372.6			49	53	262.82	1551	*
1902066889	Fincham	Jason	Grantsville	WV	54	Family Practice	S	Paroxetine Hcl	Paroxetine Hcl	19	29	870	181.13		*					*
1902067424	Ballard	Percy	Boston	MA	25	Psychiatry & Neurology	T	Paroxetine Hcl	Paroxetine Hcl	18	18	540	111.6		*					*
1902067739	Wilson	Matthew	Mechanicsburg	PA	42	Family Practice	S	Paroxetine Hcl	Paroxetine Hcl	12	28	840	157.8			12	28	157.8	840	*
1902068562	Bhat	Anita	Concord	CA	6	Internal Medicine	S	Paroxetine Hcl	Paroxetine Hcl	40	48	1440	352.53		*					*
1902068679	Keefer	Jennifer	Malta	NY	36	Family Practice	S	Paroxetine Hcl	Paroxetine Hcl	28	36	1080	183.2			15	21	130.86	630	*
1902070238	Humphrey-Johnson	Andria	Nashville	TN	47	Family Practice	S	Paroxetine Hcl	Paroxetine Hcl	13	39	1170	186.87			13	39	186.87	1170	*
1902070261	Gillespie-Gebhards	Jessica	Olathe	KS	20	Internal Medicine	S	Paroxetine Hcl	Paroxetine Hcl	12	32	960	267.21			12	32	267.21	960	*
1902071475	Butler	Kim	Bullhead City	AZ	4	Physician Assistant	S	Paroxetine Hcl	Paroxetine Hcl	90	254	7620	1884.13	31	#					#
1902071608	Zuberbuhler	Juan	New York	NY	36	Psychiatry	S	Paroxetine Hcl	Paroxetine Hcl	23	64	1920	681.12		#					*
1902072093	Lewis	Sarah	Durham	NC	37	Infectious Disease	S	Paroxetine Hcl	Paroxetine Hcl	11	15	450	137.57			0	0	0	0	#
1902072820	Gopalraj	Rangaraj	Louisville	KY	21	Geriatric Medicine	S	Paroxetine Hcl	Paroxetine Hcl	19	34	1020	185.12			19	34	185.12	1020	*
1902073216	Geller	Felix	Matawan	NJ	34	Psychiatry	S	Paroxetine Hcl	Paroxetine Hcl	39	43	1290	382.46	12	*					*
1902073836	Turner	Benjamin	Hayward	WI	55	Family Practice	S	Paroxetine Hcl	Paroxetine Hcl	14	42	1260	282.89			14	42	282.89	1260	*
1902076011	Spence	Adrienne	Picayune	MS	28	Nurse Practitioner	S	Paroxetine Hcl	Paroxetine Hcl	22	28	840	158.86		*					*
1902076284	Stopperich	Deanna	Jamestown	IN	18	Nurse Practitioner	S	Paroxetine Hcl	Paroxetine Hcl	25	33	990	183.6			12	20	137.9	600	*
1902078074	Disalvo	Carmelo	Lewes	DE	10	Family Practice	S	Paroxetine Hcl	Paroxetine Hcl	23	45	1350	305.63			23	45	305.63	1350	*
1902078439	Younadam	Sandro	Ottumwa	IA	19	Internal Medicine	S	Paroxetine Hcl	Paroxetine Hcl	77	122	3660	703.57	13	#					#
1902078587	Barnes	Roger	Kodak	TN	47	Nurse Practitioner	S	Paroxetine Hcl	Paroxetine Hcl	83	120	3593	937.66	19		30	45	277.35	1350	*
1902079577	Reyes-Sacin	Carlos	Montgomery	AL	1	Family Practice	S	Paroxetine Hcl	Paroxetine Hcl	14	14	420	92.2		*					*
1902079965	Biehl	Molly	Sheridan	MT	30	Family Practice	S	Paroxetine Hcl	Paroxetine Hcl	13	16.1	435	223.16			13	16.1	223.16	435	*
1902081797	Lin	Lee	New York	NY	36	Internal Medicine	S	Paroxetine Hcl	Paroxetine Hcl	13	19	570	82.83			13	19	82.83	570	*
1902082514	Pultz	Brian	Bethpage	NY	36	Internal Medicine	S	Paroxetine Hcl	Paroxetine Hcl	16	48	1440	210.24			16	48	210.24	1440	*
1902082746	Allred	Dee	Scottsdale	AZ	4	Family Practice	S	Paroxetine Hcl	Paroxetine Hcl	27	80.8	2423	367.66		#					*
1902083090	Razin	Andrew	Fort Lee	NJ	34	Psychiatry	S	Paroxetine Er	Paroxetine Hcl	22	22	660	3600.93			22	22	3600.93	660	*
1902083090	Razin	Andrew	Fort Lee	NJ	34	Psychiatry	S	Paroxetine Hcl	Paroxetine Hcl	17	33	991	464.89		*					*
1902083512	Anizoba	Clara	Baltimore	MD	24	Internal Medicine	S	Paroxetine Hcl	Paroxetine Hcl	31	51	1529	410.81		#					*
1902084080	Defilippis	Jeanette	New York	NY	36	Nurse Practitioner	S	Paroxetine Hcl	Paroxetine Hcl	25	29	847	217.38		#					*
1902085673	Gavzer	Jessica	Elgin	IL	17	Physician Assistant	S	Paroxetine Hcl	Paroxetine Hcl	13	17	510	151.44			13	17	151.44	510	*
1902086184	Reynante	Jeffrey	Spartanburg	SC	45	Psychiatry	S	Paroxetine Hcl	Paroxetine Hcl	136	144	4275	938.58	16		18	26	148.76	780	*
1902086770	Koleth	John	Philadelphia	PA	42	Psychiatry & Neurology	T	Paroxetine Hcl	Paroxetine Hcl	77	77.5	2280	619.47	11		15	15.5	77.07	465	*
1902086937	Adedeji	Adekunle	El Paso	TX	48	Family Practice	S	Paroxetine Hcl	Paroxetine Hcl	83	101	2891	1213.59	13		83	101	1213.59	2891		13
1902090749	Quach	Ai	San Diego	CA	6	Internal Medicine	S	Paroxetine Hcl	Paroxetine Hcl	16	51	1530	393.08			16	51	393.08	1530	*
1902091184	James	Gertrude	Bellingham	WA	53	Nurse Practitioner	S	Paroxetine Hcl	Paroxetine Hcl	13	13	358	139.25			13	13	139.25	358	*
1902091481	Gessesse	Hiruy	Torrance	CA	6	Psychiatry	S	Paroxetine Hcl	Paroxetine Hcl	15	21	630	174.68	12	*					*
1902092034	Lakha	Rumi	Huntington Park	CA	6	General Practice	S	Paroxetine Hcl	Paroxetine Hcl	43	43	1290	217.76			43	43	217.76	1290	*
1902092620	Juhl	Kirsten	Fargo	ND	38	Internal Medicine	S	Paroxetine Hcl	Paroxetine Hcl	34	60	1480	253.32			34	60	253.32	1480	*
1902093016	Griego	Annette	El Paso	TX	48	Nurse Practitioner	S	Paroxetine Hcl	Paroxetine Hcl	11	22	651	244.38		*					*
1902093925	Swanson	Nadia	Bel Air	MD	24	Nurse Practitioner	S	Paroxetine Hcl	Paroxetine Hcl	56	60.1	1802	472.77			19	23.1	200.88	692	*
1902095128	Opitoke	Anslem	Worcester	MA	25	Geriatric Medicine	S	Paroxetine Hcl	Paroxetine Hcl	11	15.1	452	290.87			11	15.1	290.87	452	*
1902095938	Gupta	Shaila	Munster	IN	18	Neurology	S	Paroxetine Er	Paroxetine Hcl	12	12	360	2911.28			0	0	0	0	#
1902096092	Del Sordi-Staats	Susan	Scottsdale	AZ	4	Family Practice	S	Paroxetine Hcl	Paroxetine Hcl	14	22	660	119.66			14	22	119.66	660	*
1902096209	Burkes	Lynn	Nyc	NY	36	Psychiatry & Neurology	T	Paroxetine Hcl	Paroxetine Hcl	12	12	360	141.33			12	12	141.33	360	*
1902096613	Huynh	Justin	Saint Louis	MO	29	Internal Medicine	S	Paroxetine Hcl	Paroxetine Hcl	11	29	870	156.27		*					*
1902097207	Mosenkis	Judith	Beachwood	OH	39	Psychiatry	S	Paroxetine Hcl	Paroxetine Hcl	32	56.1	1682	775.73			32	56.1	775.73	1682	*
1902097512	Tomczyk	Kenneth	Mountain Top	PA	42	Family Practice	S	Paroxetine Hcl	Paroxetine Hcl	24	30	848	351.58			24	30	351.58	848	*
1902098395	Dyste	Samuel	East Jordan	MI	26	Physician Assistant	S	Paroxetine Hcl	Paroxetine Hcl	25	75	2250	472.16		#					*
1902099039	Amin	Mehul	Skippack	PA	42	Internal Medicine	S	Paroxetine Hcl	Paroxetine Hcl	39	88	2640	464.24	15	#					#
1902099708	Dozier	Emanuel	Bakersfield	CA	6	Internal Medicine	S	Paroxetine Hcl	Paroxetine Hcl	30	32	960	242.34		*					*
1902100845	Draves	Melissa	Watertown	MA	25	Nurse Practitioner	S	Paroxetine Hcl	Paroxetine Hcl	15	15	450	68.57		#					*
1902103096	Ruff	Jessica	Clarksville	VA	51	Nurse Practitioner	S	Paroxetine Hcl	Paroxetine Hcl	74	118	3539	597.07	14		58	100	518.66	2999	#
1902103138	Sajjad	Madiha	Mesa	AZ	4	Internal Medicine	S	Paroxetine Hcl	Paroxetine Hcl	33	51	1242	269.03			15	33	114.3	990	*
1902104870	Hammock	Morgan	Ozark	AL	1	Nurse Practitioner	S	Paroxetine Hcl	Paroxetine Hcl	22	46	1380	230.84			22	46	230.84	1380	*
1902105166	Rimmer	Terry	Oklahoma City	OK	40	Family Practice	S	Paroxetine Hcl	Paroxetine Hcl	11	21	630	145.13		*					*
1902105471	Wuenschel	Diedra	Gatesville	TX	48	Family Practice	S	Paroxetine Hcl	Paroxetine Hcl	31	51	1503	433.6		*					*
1902109762	Goyal	Kavita	Du Bois	PA	42	Internal Medicine	S	Paroxetine Hcl	Paroxetine Hcl	32	46	1380	261.83			32	46	261.83	1380	*
1902111818	Eugenio	Grace Anne	Grand Rapids	MI	26	Family Practice	S	Paroxetine Hcl	Paroxetine Hcl	17	33	990	190.06		*					*
1902113699	Khan	Khyber	Glenville	NY	36	Family Practice	S	Paroxetine Hcl	Paroxetine Hcl	14	32	960	241.91		#					*
1902114275	Curry	Donna	Livermore	KY	21	Nurse Practitioner	S	Paroxetine Hcl	Paroxetine Hcl	73	127	3810	628.23	18		56	108	537.29	3240	#
1902114549	Schivelbein	Ashley	Jacksonville	FL	12	Nurse Practitioner	S	Paroxetine Hcl	Paroxetine Hcl	32	38	1097	256.73		*					*
1902116965	Hall	Mara	Sun City	AZ	4	Physician Assistant	S	Paroxetine Hcl	Paroxetine Hcl	12	34	1020	190.54			12	34	190.54	1020	*
1902117328	Arora	Navdip	Effingham	IL	17	Internal Medicine	S	Paroxetine Hcl	Paroxetine Hcl	16	31.7	950	190.86		*					*
1902117625	Mcintire	Joshua	Akron	OH	39	Internal Medicine	S	Paroxetine Hcl	Paroxetine Hcl	32	46	1354	443.91			32	46	443.91	1354	*
1902117716	Osborne	Patti	Gas City	IN	18	Nurse Practitioner	S	Paroxetine Hcl	Paroxetine Hcl	25	35	1050	302.06			25	35	302.06	1050	*
1902117740	Marfione	Carrie	Rochester	NY	36	Nurse Practitioner	S	Paroxetine Hcl	Paroxetine Hcl	13	27	810	133.48			13	27	133.48	810	*
1902118292	Lee	Kyoung Ho	Las Cruces	NM	35	Family Practice	S	Paroxetine Hcl	Paroxetine Hcl	19	43	1290	331.11			19	43	331.11	1290	*
1902118417	Asirot	Rechelle	Houston	TX	48	Family Practice	S	Paroxetine Hcl	Paroxetine Hcl	14	14	420	156.02			14	14	156.02	420	*
1902118789	Boothe	Kristin	Owensboro	KY	21	Nurse Practitioner	S	Paroxetine Hcl	Paroxetine Hcl	24	32.2	966	223.37		*					*
1902119159	Shire	Stefanie	Lagrange	IN	18	Nurse Practitioner	S	Paroxetine Hcl	Paroxetine Hcl	16	32.4	972	244.54		#					*
1902119290	Pendergrass	Stephanie	Springfield	MO	29	Family Practice	S	Paroxetine Hcl	Paroxetine Hcl	19	37	1110	457.98		#					*
1902119423	Reed	Cynthia	Anaconda	MT	30	Nurse Practitioner	S	Paroxetine Hcl	Paroxetine Hcl	32	44	1320	305.29		#					*
1902121379	Vastine	Clarence	Goodyear	AZ	4	Nurse Practitioner	S	Paroxetine Hcl	Paroxetine Hcl	11	15	450	83.91		*					*
1902121916	Joyal	Mary	Taunton	MA	25	Nurse Practitioner	S	Paroxetine Hcl	Paroxetine Hcl	15	35	1050	226.52			15	35	226.52	1050	*
1902121932	Medina	Erin	Spokane	WA	53	Family Practice	S	Paroxetine Er	Paroxetine Hcl	12	12	335	1431.77			12	12	1431.77	335	*
1902121932	Medina	Erin	Spokane	WA	53	Family Practice	S	Paroxetine Hcl	Paroxetine Hcl	41	42	1233	172.53			13	13	65.7	390	*
1902122690	Chiedozi	Rosemary	Medford	OR	41	Family Practice	S	Paroxetine Hcl	Paroxetine Hcl	11	23	690	191.43		*					*
1902122872	Manuel Garateix	Ricardo	Las Vegas	NV	32	Family Practice	S	Paroxetine Hcl	Paroxetine Hcl	21	53	1590	435.84			21	53	435.84	1590	*
1902123623	Girolamo	Aubrey	Seattle	WA	53	Internal Medicine	S	Paroxetine Hcl	Paroxetine Hcl	16	20	600	240.34			16	20	240.34	600	*
1902123656	Wood	Julie	Evansville	IN	18	Psychiatry	S	Paroxetine Hcl	Paroxetine Hcl	18	31	930	258.99			0	0	0	0	#
1902124308	Peterson	Randall	Grovetown	GA	13	Family Practice	S	Paroxetine Hcl	Paroxetine Hcl	15	21	630	84.3		#					*
1902124506	Mccarthy	Peter	Monessen	PA	42	Family Practice	S	Paroxetine Hcl	Paroxetine Hcl	24	28	840	209.39		#					*
1902124811	Malik	Yasser	Holland	OH	39	Family Practice	S	Paroxetine Hcl	Paroxetine Hcl	24	60	1780	263.09		#					*
1902125024	Brock	Jessica	Lexington	KY	21	Physician Assistant	S	Paroxetine Hcl	Paroxetine Hcl	14	14	420	111.3		*					*
1902125503	Bocanegra	Ingrid	Lafayette	IN	18	Family Practice	S	Paroxetine Hcl	Paroxetine Hcl	14	14.2	427	94.32		*					*
1902125776	Haghighi Motlagh	Behnaz	Aliso Viejo	CA	6	Family Practice	S	Paroxetine Hcl	Paroxetine Hcl	11	11	330	181.3			11	11	181.3	330	*
1902125909	Cornelio	Marco	Lincoln	ME	23	Family Practice	S	Paroxetine Hcl	Paroxetine Hcl	21	45	1334	459.94		*					*
1902126873	Lai	Tony	Sacramento	CA	6	Family Practice	S	Paroxetine Hcl	Paroxetine Hcl	23	33	961	153.74			23	33	153.74	961	*
1902126956	Anim	Tanya	Winter Park	FL	12	Family Practice	S	Paroxetine Hcl	Paroxetine Hcl	19	29	870	205.7		*					*
1902127244	Dodds	Catherine	Matthews	NC	37	Internal Medicine	S	Paroxetine Hcl	Paroxetine Hcl	17	50.8	1524	351.63			17	50.8	351.63	1524	*
1902127657	Eichinger	Kathleen	Peoria	IL	17	Internal Medicine	S	Paroxetine Hcl	Paroxetine Hcl	29	66	1934	401.03		#					*
1902127756	Forke	Jacob	Lewistown	MT	30	Family Practice	S	Paroxetine Hcl	Paroxetine Hcl	14	22	660	135.98		*					*
1902132988	Johnson	Charles	Hamilton	TX	48	Family Practice	S	Paroxetine Hcl	Paroxetine Hcl	45	73	2190	430.37		#					*
1902133317	Brindley	Beth	Gobles	MI	26	Obstetrics/Gynecology	S	Paroxetine Hcl	Paroxetine Hcl	12	12	360	54.48			0	0	0	0	#
1902133424	Armstrong	William	Newport Beach	CA	6	Family Practice	S	Paroxetine Hcl	Paroxetine Hcl	17	27	810	196.12			17	27	196.12	810	*
1902134794	Blake	Christina	Clinton Township	MI	26	Family Practice	S	Paroxetine Hcl	Paroxetine Hcl	11	33	990	130.29		*					*
1902134901	Taylor	Chelsey	Wheeling	WV	54	Physician Assistant	S	Paroxetine Hcl	Paroxetine Hcl	24	30	900	209.58		#					*
1902136617	Gonzalez	Joel	Fort Myers	FL	12	Internal Medicine	S	Paroxetine Hcl	Paroxetine Hcl	45	45	1350	235.44		#					*
1902138860	Redd	Jason	Sunnyside	WA	53	Physician Assistant	S	Paroxetine Hcl	Paroxetine Hcl	12	24	720	177.34		*					*
1902140114	Harrison	Joseph	San Jose	CA	6	Nurse Practitioner	S	Paroxetine Hcl	Paroxetine Hcl	58	136.2	4086	1072.95	18	#					#
1902142367	Shadallah	Sarah	Salem	NH	33	Nurse Practitioner	S	Paroxetine Hcl	Paroxetine Hcl	15	25	750	180.16			15	25	180.16	750	*
1902147325	Cater	Susan	Milford	NH	33	Nurse Practitioner	S	Paroxetine Hcl	Paroxetine Hcl	11	11	326	93.32		*					*
1902148976	Kurland	Ross	Jackson	TN	47	Emergency Medicine	S	Paroxetine Hcl	Paroxetine Hcl	26	32	958	359.69			0	0	0	0	#
1902150089	Aldridge	John	Montgomery	AL	1	Nurse Practitioner	S	Paroxetine Hcl	Paroxetine Hcl	13	25	750	82.13		*					*
1902150865	Soriano-Samson	Anna Marie	Lake Elsinore	CA	6	Nurse Practitioner	S	Paroxetine Hcl	Paroxetine Hcl	13	31	930	225.94		*					*
1902151921	Pardo-Agila	Andres	San Antonio	TX	48	Family Practice	S	Paroxetine Hcl	Paroxetine Hcl	14	32	960	517.36		#					*
1902154172	Moore	John	Sandy	UT	49	Nurse Practitioner	S	Paroxetine Hcl	Paroxetine Hcl	20	26	780	203.87			20	26	203.87	780	*
1902154644	Teter	Donielle	Mill Creek	WV	54	Nurse Practitioner	S	Paroxetine Hcl	Paroxetine Hcl	11	17	510	86.23			11	17	86.23	510	*
1902156623	Raposo	Amanda	New Bedford	MA	25	Nurse Practitioner	S	Paroxetine Hcl	Paroxetine Hcl	12	12	312	60.13		*					*
1902161482	Sharp	Daniel	Logan	UT	49	Family Practice	S	Paroxetine Hcl	Paroxetine Hcl	12	32	960	267.8		*					*
1902161573	Levine	Brett	Clearwater	FL	12	Family Practice	S	Paroxetine Hcl	Paroxetine Hcl	30	50	1482	656.9			15	27	442.15	792	*
1902162829	Plesiu	Gheorghe	Olympia	WA	53	Internal Medicine	S	Paroxetine Hcl	Paroxetine Hcl	25	29.1	874	269.47		#					*
1902162845	Wood	Stephanie	Roseville	CA	6	Family Practice	S	Paroxetine Hcl	Paroxetine Hcl	36	36	1080	206.02			24	24	143.8	720	*
1902164080	Cashman	Lauren	East Berlin	PA	42	Family Practice	S	Paroxetine Hcl	Paroxetine Hcl	21	47	1410	511.71		#					*
1902164775	Wilson	Tarra	La Follette	TN	47	Nurse Practitioner	S	Paroxetine Hcl	Paroxetine Hcl	16	24	720	140.54			16	24	140.54	720	*
1902165228	Leslie	Benjamin	Petersburg	WV	54	Internal Medicine	S	Paroxetine Hcl	Paroxetine Hcl	40	40	1188	229.19			27	27	153.11	810	*
1902170392	Hackett	Melissa	Richmond	ME	23	Nurse Practitioner	S	Paroxetine Hcl	Paroxetine Hcl	19	35	1003	195.25		*					*
1902170954	Scott	Rachel	Yreka	CA	6	Physician Assistant	S	Paroxetine Hcl	Paroxetine Hcl	45	71	2130	565.2			45	71	565.2	2130	*
1902172679	Lambert	Della	Frederic	MI	26	Nurse Practitioner	S	Paroxetine Hcl	Paroxetine Hcl	16	30	890	118.76		#					*
1902175698	Reyes Guerrero	Pamela	Winter Haven	FL	12	Internal Medicine	S	Paroxetine Hcl	Paroxetine Hcl	42	98	2920	627.17	11	#					*
1902177611	Barmore	Lashelle	Leeds	AL	1	Family Practice	S	Paroxetine Hcl	Paroxetine Hcl	11	25	750	207.43			11	25	207.43	750	*
1902178585	Mars	Dana	Boston	MA	25	Nurse Practitioner	S	Paroxetine Hcl	Paroxetine Hcl	25	27	810	133.53		*					*
1902182090	Williams	Ali	Fullerton	CA	6	Physician Assistant	S	Paroxetine Hcl	Paroxetine Hcl	22	22	650	233.94			0	0	0	0	#
1902185168	Stenshoel	Lindsey	Boise	ID	16	Nurse Practitioner	S	Paroxetine Hcl	Paroxetine Hcl	17	25.3	758	210.31			0	0	0	0	#
1902186737	Challagundla	Srikanth	Roosevelt	NY	36	Psychiatry	S	Paroxetine Hcl	Paroxetine Hcl	11	11	330	39.48			0	0	0	0	#
1902189491	Elkins	Michelle	Mayfield	KY	21	Nurse Practitioner	S	Paroxetine Hcl	Paroxetine Hcl	14	20	600	272.66		*					*
1902192008	Olson	Amanda	Nashville	TN	47	Family Practice	S	Paroxetine Hcl	Paroxetine Hcl	19	27	810	206.61		#					*
1902192248	Reese	David	Lynchburg	VA	51	Physician Assistant	S	Paroxetine Hcl	Paroxetine Hcl	65	77	2310	527.36		*					*
1902192503	Moore	Richard	Roanoke Rapids	NC	37	Family Practice	S	Paroxetine Hcl	Paroxetine Hcl	14	20	600	84.59			0	0	0	0	#
1902192610	Tofte	Paula	Fergus Falls	MN	27	Nurse Practitioner	S	Paroxetine Hcl	Paroxetine Hcl	66	68.2	2019	401.58		*					*
1902192750	Freed	Elliot	Blacksburg	VA	51	Family Practice	S	Paroxetine Hcl	Paroxetine Hcl	29	53	1590	495.69		#					*
1902192941	Grooms	Bryan	Winchester	OH	39	Family Practice	S	Paroxetine Hcl	Paroxetine Hcl	27	33	964	143.24		*					*
1902193238	Lambert	Lisa	Sayre	PA	42	Nurse Practitioner	S	Paroxetine Hcl	Paroxetine Hcl	21	27	810	201.04		#					*
1902194277	Cruz	Christina	New York	NY	36	Internal Medicine	S	Paroxetine Hcl	Paroxetine Hcl	16	26	780	212.76		#					*
1902194707	Gale	Deborah	Sallisaw	OK	40	Nurse Practitioner	S	Paroxetine Hcl	Paroxetine Hcl	20	20	600	113.95		*					*
1902195472	Spinks	Katherine	Boiling Springs	SC	45	Internal Medicine	S	Paroxetine Hcl	Paroxetine Hcl	12	20	600	206.66		*					*
1902196728	Hancock	Warren	Ramona	OK	40	Family Practice	S	Paroxetine Hcl	Paroxetine Hcl	45	94.7	2840	648.03	15		21	53	382.91	1590	*
1902197825	Allada	Prasanna	Owens Cross Roads	AL	1	Family Practice	S	Paroxetine Hcl	Paroxetine Hcl	26	54	1620	564.65			26	54	564.65	1620	*
1902198880	Ebangit	Ruth	Haskell	TX	48	Family Practice	S	Paroxetine Hcl	Paroxetine Hcl	16	20	584	88.37		*					*
1902198971	Dhanki	Catherine	Mill Creek	WA	53	Family Practice	S	Paroxetine Hcl	Paroxetine Hcl	24	40	1174	413.86		*					*
1902199581	Spivey	Heath	Chandler	AZ	4	Family Practice	S	Paroxetine Hcl	Paroxetine Hcl	14	40	1200	324.24		*					*
1902199979	Bixler	Rachel	Port St Joe	FL	12	Family Practice	S	Paroxetine Hcl	Paroxetine Hcl	16	32	941	251.69			16	32	251.69	941	*
1902201593	Williams	Bessy	Round Rock	TX	48	Nurse Practitioner	S	Paroxetine Hcl	Paroxetine Hcl	14	20	600	76.86		#					*
1902201700	Carleton	Bryan	Rochester	MN	27	Psychiatry	S	Paroxetine Hcl	Paroxetine Hcl	102	106.2	3077	1300.87	14		24	24	178.5	695	*
1902203656	Caldwell	Seth	Ephrata	WA	53	Physician Assistant	S	Paroxetine Hcl	Paroxetine Hcl	15	20	600	63.26		#					*
1902205883	White	Lindsey	Scottsboro	AL	1	Nurse Practitioner	S	Paroxetine Hcl	Paroxetine Hcl	12	12	360	80.68			12	12	80.68	360	*
1902208895	Buxton	Erin	Akron	OH	39	Nurse Practitioner	S	Paroxetine Hcl	Paroxetine Hcl	20	20	600	167.57			20	20	167.57	600	*
1902208978	Nolan	Stacey	Brazoria	TX	48	Nurse Practitioner	S	Paroxetine Hcl	Paroxetine Hcl	29	61	1830	488.72	13	#					*
1902209372	Mireles	Laura	Del Rio	TX	48	Physician Assistant	S	Paroxetine Hcl	Paroxetine Hcl	13	25	750	89.66			13	25	89.66	750	*
1902209414	Reikofski	Sara	Oneill	NE	31	Physician Assistant	S	Paroxetine Hcl	Paroxetine Hcl	13	13	349	36.78			13	13	36.78	349	*
1902209927	Berger	Samuel	Belleville	NJ	34	Nurse Practitioner	S	Paroxetine Hcl	Paroxetine Hcl	23	25	750	215.17		*					*
1902212913	Whitener	Bethany	Ellijay	GA	13	Nurse Practitioner	S	Paroxetine Hcl	Paroxetine Hcl	14	16	480	173.64			14	16	173.64	480	*
1902213549	Storms	Katherine	Blairsville	GA	13	Nurse Practitioner	S	Paroxetine Hcl	Paroxetine Hcl	51	77	2310	697.19			38	64	596.53	1920	*
1902213648	Manuel	Vernadeth	Bradenton	FL	12	Internal Medicine	S	Paroxetine Hcl	Paroxetine Hcl	13	13	390	56.1			0	0	0	0	#
1902213812	Valencia	Nora	New York	NY	36	Nurse Practitioner	S	Paroxetine Hcl	Paroxetine Hcl	30	31	930	147.52			13	13	71.84	390	*
1902213986	Walters	Tammy	Harlan	KY	21	Nurse Practitioner	S	Paroxetine Hcl	Paroxetine Hcl	20	20	600	99.21		*					*
1902214273	Deutsch	Katherine	Albuquerque	NM	35	Nurse Practitioner	S	Paroxetine Er	Paroxetine Hcl	11	23	675	2744.39			11	23	2744.39	675	*
1902214273	Deutsch	Katherine	Albuquerque	NM	35	Nurse Practitioner	S	Paroxetine Hcl	Paroxetine Hcl	20	60	1800	456.63			20	60	456.63	1800	*
1902216716	Chorley	Julie	Parrish	FL	12	Physician Assistant	S	Paroxetine Hcl	Paroxetine Hcl	32	66.2	1987	486.93	12	#					*
1902218985	Shempert	Shelly	Knoxville	TN	47	Nurse Practitioner	S	Paroxetine Hcl	Paroxetine Hcl	43	55.3	1592	542.05		#					*
1902219967	Shapiro	Leah	Surprise	AZ	4	Nurse Practitioner	S	Paroxetine Hcl	Paroxetine Hcl	31	85	2550	459.07	12		31	85	459.07	2550		12
1902221138	Arn	Sara	Sellersville	PA	42	Nurse Practitioner	S	Paroxetine Hcl	Paroxetine Hcl	24	26	780	98.38			24	26	98.38	780	*
1902221393	Slevin	Kerry	Pensacola	FL	12	Nurse Practitioner	S	Paroxetine Hcl	Paroxetine Hcl	11	17	510	196.1			11	17	196.1	510	*
1902221997	Ruiz	Blair	Port Arthur	TX	48	Nurse Practitioner	S	Paroxetine Hcl	Paroxetine Hcl	32	42	1260	335.22			17	23	239.84	690	*
1902224819	Ditty	Cameron	Cincinnati	OH	39	Internal Medicine	S	Paroxetine Hcl	Paroxetine Hcl	16	16	480	71.62			16	16	71.62	480	*
1902225204	Papasifakis	Katina	Sharon Hill	PA	42	Nurse Practitioner	S	Paroxetine Er	Paroxetine Hcl	36	36	1080	4079.17			0	0	0	0	#
1902225204	Papasifakis	Katina	Sharon Hill	PA	42	Nurse Practitioner	S	Paroxetine Hcl	Paroxetine Hcl	82	84	2520	606.86	11		19	19	140.84	570	*
1902225725	Anderson	Tovi	Portland	OR	41	Student in an Organized Health Care Education/Training Program	T	Paroxetine Hcl	Paroxetine Hcl	13	13	338	124.83			0	0	0	0	#
1902225816	Harik	Danielle	Corvallis	OR	41	Family Practice	S	Paroxetine Hcl	Paroxetine Hcl	13	13	390	151.67			0	0	0	0	#
1902227853	Coffey	Tina	Franklin	NC	37	Nurse Practitioner	S	Paroxetine Hcl	Paroxetine Hcl	49	55.2	1656	260.99			34	40.2	179.77	1206	*
1902228240	Jones	Cortney	Whiteville	NC	37	Physician Assistant	S	Paroxetine Hcl	Paroxetine Hcl	17	29	859	163.39		#					*
1902229255	Miller	Christina	Winter Haven	FL	12	Nurse Practitioner	S	Paroxetine Hcl	Paroxetine Hcl	18	38	1117	257.81		#					*
1902229578	Nguyen	Thu	Westminster	CA	6	Nurse Practitioner	S	Paroxetine Hcl	Paroxetine Hcl	17	17	510	91.45			17	17	91.45	510	*
1902230774	Wilhelm	Billie	Decatur	IL	17	Nurse Practitioner	S	Paroxetine Hcl	Paroxetine Hcl	40	49	1470	219.05			14	22	83.16	660	*
1902231863	Gofman	Yana	Miami Beach	FL	12	Internal Medicine	S	Paroxetine Hcl	Paroxetine Hcl	15	45	1350	306.7			15	45	306.7	1350	*
1902232879	Tiede	Angela	Kent	WA	53	Nurse Practitioner	S	Paroxetine Hcl	Paroxetine Hcl	32	32	946	214.44			0	0	0	0	#
1902232945	Bice	Kimberly	Logansport	IN	18	Nurse Practitioner	S	Paroxetine Hcl	Paroxetine Hcl	12	18	540	198.37			12	18	198.37	540	*
1902233349	Mais	Monica	Yreka	CA	6	Nurse Practitioner	S	Paroxetine Hcl	Paroxetine Hcl	39	53	1568	236.51		*					*
1902235534	Johnson Whiting	Ashley	Philadelphia	PA	42	Nurse Practitioner	S	Paroxetine Hcl	Paroxetine Hcl	20	20	586	90.83		#					*
1902238041	Mobley	Sarah	Dublin	OH	39	Nurse Practitioner	S	Paroxetine Hcl	Paroxetine Hcl	29	29.1	852	150.3			0	0	0	0	#
1902240344	Restrepo	Julian	Riverside	CA	6	General Practice	S	Paroxetine Hcl	Paroxetine Hcl	16	30	900	124.67		*					*
1902242050	Widuch-Mert	Candice	Johnstown	PA	42	Family Practice	S	Paroxetine Hcl	Paroxetine Hcl	13	13	375	88.84		*					*
1902242977	Bajzer	Matej	Minneapolis	MN	27	Psychiatry & Neurology	T	Paroxetine Hcl	Paroxetine Hcl	26	26	780	133.2		*					*
1902244957	Stanciu	Corneliu	Lebanon	NH	33	Psychiatry	S	Paroxetine Hcl	Paroxetine Hcl	16	16	480	81.84		*					*
1902247752	Weaver	Diane	Lisbon	OH	39	Nurse Practitioner	S	Paroxetine Hcl	Paroxetine Hcl	18	38	1140	366.06		#					*
1902247992	Logsdon	Melissa	Munfordville	KY	21	Nurse Practitioner	S	Paroxetine Hcl	Paroxetine Hcl	15	23	660	114.36		#					*
1902248859	Karimpour	Farnoush	Tulare	CA	6	Nurse Practitioner	S	Paroxetine Hcl	Paroxetine Hcl	14	15	434	67.79			14	15	67.79	434	*
1902248891	Collins -Mccullum	Anita	Bristol	TN	47	Nurse Practitioner	S	Paroxetine Hcl	Paroxetine Hcl	91	91	2730	536.75	28		28	28	142.29	840		11
1902261944	Fitzgibbon	Laurie	Canton	OH	39	Nurse Practitioner	S	Paroxetine Hcl	Paroxetine Hcl	11	11	330	46.97			11	11	46.97	330	*
1902273378	Mccrackin	Nicole	Orient	OH	39	Nurse Practitioner	S	Paroxetine Hcl	Paroxetine Hcl	20	20	600	82.92			0	0	0	0	#
1902275548	Allen	Lisa	Surprise	AZ	4	Physician Assistant	S	Paroxetine Hcl	Paroxetine Hcl	19	35	1050	178.72			19	35	178.72	1050	*
1902277742	Little	Kimberly	Vinita	OK	40	Nurse Practitioner	S	Paroxetine Hcl	Paroxetine Hcl	51	55	1650	343.42	11		0	0	0	0		0
1902281454	Gallagher	Nancy	Laconia	NH	33	Nurse Practitioner	S	Paroxetine Hcl	Paroxetine Hcl	37	43	1254	390.61		*					*
1902283906	Heffner	Patricia	Greenwood	IN	18	Nurse Practitioner	S	Paroxetine Hcl	Paroxetine Hcl	31	87.5	2625	546.76	11		31	87.5	546.76	2625		11
1902284599	Ellis	Robert	Chandler	AZ	4	Nurse Practitioner	S	Paroxetine Hcl	Paroxetine Hcl	12	16	480	89.05			12	16	89.05	480	*
1902288095	Craig	Angela	Deridder	LA	22	Nurse Practitioner	S	Paroxetine Hcl	Paroxetine Hcl	25	25	748	184.86		*					*
1902288939	Casey	Kellie	Athens	GA	13	Nurse Practitioner	S	Paroxetine Hcl	Paroxetine Hcl	71	99	2970	775.8	15		19	39	252.64	1170	*
1902292451	Amin	Roma	Columbus	OH	39	Student in an Organized Health Care Education/Training Program	T	Paroxetine Hcl	Paroxetine Hcl	11	11	330	185.84			11	11	185.84	330	*
1902297559	Lowdermilk	Charity	Arkadelphia	AR	5	Nurse Practitioner	S	Paroxetine Hcl	Paroxetine Hcl	23	23	690	117.81		#					*
1902299779	Howe	Laura	Council Bluffs	IA	19	Nurse Practitioner	S	Paroxetine Hcl	Paroxetine Hcl	19	19	497	107.91			0	0	0	0	#
1902800345	Huffman	Thomas	Marquette	MI	26	Internal Medicine	S	Paroxetine Hcl	Paroxetine Hcl	87	209	6254	1455.5	20		87	209	1455.5	6254		20
1902800360	Cameron	Julie	Brookings	SD	46	Nurse Practitioner	S	Paroxetine Hcl	Paroxetine Hcl	23	29	870	159.44			23	29	159.44	870	*
1902800402	Abreu-Lawrence	Charity	Mission	TX	48	Internal Medicine	S	Paroxetine Hcl	Paroxetine Hcl	184	288	8585	1520.87	49		144	237	1300.58	7078		37
1902800659	Hamilton	Thomas	Joplin	MO	29	Family Practice	S	Paroxetine Hcl	Paroxetine Hcl	18	18	494	92.47			18	18	92.47	494	*
1902800824	Hunefeld	Larry	Scottsburg	IN	18	Emergency Medicine	S	Paroxetine Hcl	Paroxetine Hcl	125	135	3355	1304.24	14		109	119	1120.72	2875	#
1902800865	Simmons	Richard	Columbiana	OH	39	Family Practice	S	Paroxetine Hcl	Paroxetine Hcl	89	150	4500	1509.46	16	#					#
1902800899	Ahmed	Mahmood	Griffin	GA	13	Internal Medicine	S	Paroxetine Hcl	Paroxetine Hcl	41	61	1770	732.15			14	18	147.41	500	*
1902801004	Broussard	Dwane	Houston	TX	48	Family Practice	S	Paroxetine Hcl	Paroxetine Hcl	27	57	1710	386.12		#					*
1902801194	Pinter	Loretta	Spokane	WA	53	Nurse Practitioner	S	Paroxetine Hcl	Paroxetine Hcl	47	59.4	1754	393.92			18	30.2	175.75	906	*
1902801392	Fidanza	John	Zachary	LA	22	Psychologist (billing independently)	S	Paroxetine Hcl	Paroxetine Hcl	16	16	480	83.01			0	0	0	0	#
1902801434	Johnson	Steven	New London	CT	9	Family Practice	S	Paroxetine Hcl	Paroxetine Hcl	38	40	1200	246.25			27	29	136.25	870	*
1902801517	Norris	Jeffrey	Dothan	AL	1	Physician Assistant	S	Paroxetine Hcl	Paroxetine Hcl	49	61	1830	386.31	28	*					*
1902801822	Diaz Cabrera	Eileen	Juncos	PR	72	General Practice	S	Paroxetine Hcl	Paroxetine Hcl	23	25	750	145.5		#					*
1902802069	Stigliano	Richard	Hermitage	PA	42	Family Practice	S	Paroxetine Hcl	Paroxetine Hcl	16	30	900	320.88		*					*
1902802333	Ivey	Timothy	Vancleave	MS	28	Internal Medicine	S	Paroxetine Hcl	Paroxetine Hcl	29	39	1170	175.85		#					*
1902802416	Tackman	Thomas	Fort Atkinson	WI	55	Internal Medicine	S	Paroxetine Hcl	Paroxetine Hcl	101	185.5	5521	1077.43	17		62	144	837.35	4320	#
1902802465	Hodges	J . Timothy	Little Rock	AR	5	Family Practice	S	Paroxetine Hcl	Paroxetine Hcl	28	52	1560	264.75		#					*
1902802473	Million	Lisa	Jackson	MI	26	Family Practice	S	Paroxetine Hcl	Paroxetine Hcl	27	57	1710	446.98			27	57	446.98	1710	*
1902802523	Rochester	Richard	Brentwood	TN	47	Psychiatry	S	Paroxetine Hcl	Paroxetine Hcl	24	62	1860	895.3			24	62	895.3	1860	*
1902802572	Degnan	Michael	Davenport	FL	12	Family Practice	S	Paroxetine Hcl	Paroxetine Hcl	87	238.8	7164	1664.26	26	#					#
1902802739	Robberson	Heather	Lakewood	NJ	34	Internal Medicine	S	Paroxetine Hcl	Paroxetine Hcl	15	33	990	261.14			15	33	261.14	990	*
1902802879	August	Joseph	Peabody	MA	25	Internal Medicine	S	Paroxetine Hcl	Paroxetine Hcl	22	34	1020	234.19			22	34	234.19	1020	*
1902803026	Sarvepalli	Bhramaramba	Saginaw	MI	26	Family Practice	S	Paroxetine Hcl	Paroxetine Hcl	21	53	1590	330.61		#					*
1902803166	Katz	Baruch	Warren	MI	26	Internal Medicine	S	Paroxetine Hcl	Paroxetine Hcl	18	32	960	123.36		#					*
1902803224	Jones	Zaundra	Myrtle Beach	SC	45	Family Practice	S	Paroxetine Hcl	Paroxetine Hcl	12	24	720	119.83			12	24	119.83	720	*
1902803489	Smith	Brian	Georgetown	KY	21	Family Practice	S	Paroxetine Hcl	Paroxetine Hcl	32	48	1440	274.06		#					*
1902803513	Shah	Prakash	Hopkinsville	KY	21	Internal Medicine	S	Paroxetine Hcl	Paroxetine Hcl	27	43	1290	168.27		#					*
1902803521	Hong	Patrick	Las Vegas	NV	32	Internal Medicine	S	Paroxetine Hcl	Paroxetine Hcl	41	91	2730	730.32	11		41	91	730.32	2730		11
1902803539	Wildgen	Mark	Bemidji	MN	27	Psychiatry	S	Paroxetine Hcl	Paroxetine Hcl	111	111.7	3138	880.83	13		51	51.7	470.99	1354	*
1902803653	Ellerbe	Steven	Liberty	TX	48	Family Practice	S	Paroxetine Hcl	Paroxetine Hcl	12	24	704	128.65		*					*
1902803687	Padua	Federico	San Antonio	TX	48	Family Practice	S	Paroxetine Hcl	Paroxetine Hcl	22	22	637	186.01			0	0	0	0	#
1902803935	Khan	Jibran	Woonsocket	RI	44	Internal Medicine	S	Paroxetine Hcl	Paroxetine Hcl	50	68	2022	485.06			35	53	387.34	1590	*
1902804297	Witt	Connie	Menlo	GA	13	Nurse Practitioner	S	Paroxetine Hcl	Paroxetine Hcl	20	36	1080	325.1		#					*
1902804313	Berg	Geoffrey	Providence	RI	44	Internal Medicine	S	Paroxetine Hcl	Paroxetine Hcl	35	49	1466	314.3			21	35	146.55	1050	*
1902804495	Coultas	David	Jacksonville	IL	17	Internal Medicine	S	Paroxetine Hcl	Paroxetine Hcl	75	111	3330	1092.48	11	#					*
1902804537	Martin	John	Oneida	TN	47	Family Practice	S	Paroxetine Hcl	Paroxetine Hcl	43	43	1049	305.67		#					*
1902804677	Brown	Hal	Vero Beach	FL	12	Family Practice	S	Paroxetine Hcl	Paroxetine Hcl	56	116	3480	1143.05	12		56	116	1143.05	3480		12
1902804719	Browne	Malachy	Clinton Twp	MI	26	Psychiatry	S	Paroxetine Hcl	Paroxetine Hcl	65	73	2172	419.79			36	44	224.71	1302	*
1902805013	Bober	Mitchell	Pennsville	NJ	34	Family Practice	S	Paroxetine Hcl	Paroxetine Hcl	21	59	1770	330.49			21	59	330.49	1770	*
1902805336	Rodocoy	Pamela	Alliance	OH	39	Internal Medicine	S	Paroxetine Hcl	Paroxetine Hcl	39	65	1950	388		#					*
1902805450	Kuettner	Christopher	Richmond Hill	GA	13	Family Practice	S	Paroxetine Hcl	Paroxetine Hcl	25	47	1410	364.18		#					*
1902805781	Laguardia	Ralph	Mansfield Center	CT	9	Internal Medicine	S	Paroxetine Hcl	Paroxetine Hcl	41	116	3458	696.23	16		20	58	382.49	1740	*
1902805898	Nilakantan	Shanti	Long Beach	CA	6	Internal Medicine	S	Paroxetine Hcl	Paroxetine Hcl	24	26	780	179.4			24	26	179.4	780	*
1902806128	Curtis	Dwight	Rayne	LA	22	Family Practice	S	Paroxetine Hcl	Paroxetine Hcl	115	147.6	4405	1075.78	18		83	115	743.75	3427	#
1902806177	Morgan	Jamie	Pembroke	NC	37	Physician Assistant	S	Paroxetine Hcl	Paroxetine Hcl	24	32	960	151.25		#					*
1902806219	Perrelli	W. Vincent	Waltham	MA	25	Geriatric Medicine	S	Paroxetine Hcl	Paroxetine Hcl	17	17	454	203.01		#					*
1902806243	Willett	Thomas	Green Lake	WI	55	Family Practice	S	Paroxetine Hcl	Paroxetine Hcl	15	21	630	140.54		*					*
1902806334	Almarode	Cynthia	Harrisonburg	VA	51	Nurse Practitioner	S	Paroxetine Hcl	Paroxetine Hcl	17	19	570	88.88		*					*
1902806631	Self	Philip	Alva	OK	40	Internal Medicine	S	Paroxetine Hcl	Paroxetine Hcl	284	393	11784	2704.14	47		264	365	2612.84	10944	#
1902806821	Hoffman	Kenneth	Clinton	MD	24	Psychiatry	S	Paroxetine Hcl	Paroxetine Hcl	14	20	600	270.58			14	20	270.58	600	*
1902806888	Maciag	Emanuela	Yonkers	NY	36	Internal Medicine	S	Paroxetine Hcl	Paroxetine Hcl	19	19	570	169.97			19	19	169.97	570	*
1902807183	Bhatt	Shamir	Westmont	IL	17	Internal Medicine	S	Paroxetine Hcl	Paroxetine Hcl	20	32	960	191.85			20	32	191.85	960	*
1902807191	Bowling	Robert	San Antonio	TX	48	Family Practice	S	Paroxetine Hcl	Paroxetine Hcl	18	18	540	242.72		*					*
1902807431	King	Raymond	Nashua	NH	33	Internal Medicine	S	Paroxetine Hcl	Paroxetine Hcl	35	45	1350	385.08			35	45	385.08	1350	*
1902807480	Patitucci	Robert	Bridgeton	NJ	34	Family Practice	S	Paroxetine Hcl	Paroxetine Hcl	29	39	903	267.48		*					*
1902807522	Hodgson	David	Washington	KS	20	General Practice	S	Paroxetine Hcl	Paroxetine Hcl	78	84	2518	495.15			78	84	495.15	2518	*
1902807647	Sugalski	Kevin	Johnstown	PA	42	Family Practice	S	Paroxetine Hcl	Paroxetine Hcl	67	133	3990	779.87	19		51	111	701.49	3330	#
1902807670	Ranney	Robert	Brea	CA	6	Family Practice	S	Paroxetine Hcl	Paroxetine Hcl	27	45	1350	275.61			27	45	275.61	1350	*
1902807928	Atkinson	William	Lafayette	LA	22	Physician Assistant	S	Paroxetine Hcl	Paroxetine Hcl	15	15	450	87.94		*					*
1902807969	Mcbee	Samantha	Zeeland	MI	26	Family Practice	S	Paroxetine Hcl	Paroxetine Hcl	25	75	2250	474.5		#					*
1902807993	Utt	James	Grand Junction	CO	8	Family Practice	S	Paroxetine Hcl	Paroxetine Hcl	21	49	1470	378.24		#					*
1902808124	Beaudoin	Stephen	Newburyport	MA	25	Internal Medicine	S	Paroxetine Hcl	Paroxetine Hcl	22	36	1064	206.67		#					*
1902808165	Crissman	Molly	Grand Haven	MI	26	Family Practice	S	Paroxetine Hcl	Paroxetine Hcl	24	60.8	1825	363.96		#					*
1902808199	Cornett	George	Franklin	IN	18	Internal Medicine	S	Paroxetine Hcl	Paroxetine Hcl	83	115	3368	1256.64	16	#					#
1902808223	Schabel	Scott	Rochester	NY	36	Internal Medicine	S	Paroxetine Hcl	Paroxetine Hcl	25	25.3	622	213.76			25	25.3	213.76	622	*
1902808314	Perez-Garcia	Maria	Palatka	FL	12	Family Practice	S	Paroxetine Hcl	Paroxetine Hcl	21	35	1050	230.19		*					*
1902808447	Nicol	Scott	Pawleys Island	SC	45	Internal Medicine	S	Paroxetine Hcl	Paroxetine Hcl	35	43	1290	224.03			20	28	140.86	840	*
1902808553	Forastieri	Luis	Caguas	PR	72	Neurology	S	Paroxetine Hcl	Paroxetine Hcl	114	120	3600	764.62	18		114	120	764.62	3600		18
1902808801	Zuspann	Judith	Winters	TX	48	Physician Assistant	S	Paroxetine Hcl	Paroxetine Hcl	42	84	2520	446.91	12		30	64	292.75	1920	*
1902808850	Fernandez	Gabriel	Fayetteville	NC	37	Family Practice	S	Paroxetine Hcl	Paroxetine Hcl	24	48	1440	328.57			24	48	328.57	1440	*
1902808876	Ikeler	Michael	Evans	GA	13	Internal Medicine	S	Paroxetine Hcl	Paroxetine Hcl	15	23	690	153.12			15	23	153.12	690	*
1902809007	Wingard	Donald	Las Vegas	NV	32	Family Practice	S	Paroxetine Hcl	Paroxetine Hcl	45	79	2370	527.02	11	#					*
1902809130	Turner	Martha	Riverton	WY	56	General Practice	S	Paroxetine Hcl	Paroxetine Hcl	20	38	1100	136.54			20	38	136.54	1100	*
1902809163	Ribbeck	Sandra	Austin	TX	48	Nurse Practitioner	S	Paroxetine Hcl	Paroxetine Hcl	13	13	390	121.78			13	13	121.78	390	*
1902809361	Pearson	Bonnie	Peru	IN	18	Nurse Practitioner	S	Paroxetine Hcl	Paroxetine Hcl	36	36	1030	363.96		*					*
1902809452	Donahue	Martha	Wheeling	WV	54	Nurse Practitioner	S	Paroxetine Hcl	Paroxetine Hcl	31	31	915	314.9			0	0	0	0	#
1902809502	Goldberg	Uri	Toledo	OR	41	Family Practice	S	Paroxetine Er	Paroxetine Hcl	11	14	375	2442.15			11	14	2442.15	375	*
1902809502	Goldberg	Uri	Toledo	OR	41	Family Practice	S	Paroxetine Hcl	Paroxetine Hcl	14	36	1080	244.89		*					*
1902809510	Ohadugha	Godfrey	Fayetteville	NC	37	Family Practice	S	Paroxetine Hcl	Paroxetine Hcl	51	67	2010	388.69			29	31	208.68	930	*
1902809700	Cummings	James	Tampa	FL	12	Family Practice	S	Paroxetine Hcl	Paroxetine Hcl	25	29	826	304.89			25	29	304.89	826	*
1902809718	Martin	David	Sewanee	TN	47	Family Practice	S	Paroxetine Hcl	Paroxetine Hcl	26	74	2220	353.61			26	74	353.61	2220	*
1902809734	Braxton	John	Havre De Grace	MD	24	Physician Assistant	S	Paroxetine Hcl	Paroxetine Hcl	21	33	990	206.9			21	33	206.9	990	*
1902809791	Fleischer	Leroy	Broomall	PA	42	Internal Medicine	S	Paroxetine Hcl	Paroxetine Hcl	17	17	510	52.25			17	17	52.25	510	*
1902809841	Christensen	Raymond	Moose Lake	MN	27	Family Practice	S	Paroxetine Hcl	Paroxetine Hcl	12	34	1020	106.75			12	34	106.75	1020	*
1902809866	Mattleman	Steven	Jenkintown	PA	42	Cardiovascular Disease (Cardiology)	S	Paroxetine Hcl	Paroxetine Hcl	16	24	720	131.2			16	24	131.2	720	*
1902810062	Haus	Thomas	Glenwood	MN	27	Family Practice	S	Paroxetine Hcl	Paroxetine Hcl	69	81.4	2311	520.73		#					*
1902810179	Knott	Latonya	Nashville	TN	47	Internal Medicine	S	Paroxetine Hcl	Paroxetine Hcl	20	54	1620	330.53		*					*
1902810252	Bettiga	Elaine	Fortuna	CA	6	Nurse Practitioner	S	Paroxetine Hcl	Paroxetine Hcl	16	30	900	108.07		*					*
1902810294	Medd	Donald	Westbrook	ME	23	Internal Medicine	S	Paroxetine Hcl	Paroxetine Hcl	29	73.9	2197	654.4	11		16	42.9	429.78	1282	*
1902810369	Rickler	Kenneth	Providence	RI	44	Neurology	S	Paroxetine Hcl	Paroxetine Hcl	27	33	974	314.52		*					*
1902810781	Hayes	Anthony	Thomasville	NC	37	Family Practice	S	Paroxetine Hcl	Paroxetine Hcl	16	30	900	438.21		*					*
1902811359	Blaise	Marie	Brooklyn	NY	36	Psychiatry	S	Paroxetine Hcl	Paroxetine Hcl	57	57	1680	249.23			20	20	87.3	570	*
1902811391	Nasser-Moaddeli	Shahriare	Whittier	CA	6	Nephrology	S	Paroxetine Hcl	Paroxetine Hcl	51	73.1	2173	304.87		#					*
1902811490	Caro	Marjorie	Miami	FL	12	Psychiatry	S	Paroxetine Er	Paroxetine Hcl	29	35	1050	3735.81			29	35	3735.81	1050	*
1902811490	Caro	Marjorie	Miami	FL	12	Psychiatry	S	Paroxetine Hcl	Paroxetine Hcl	206	230	6900	1440.05	48		158	168	1026.91	5040		37
1902811730	Agard	Reynold	Newark	DE	10	Internal Medicine	S	Paroxetine Hcl	Paroxetine Hcl	24	72	2160	556.41		#					*
1902812019	Kendrick	John	Springdale	AR	5	General Surgery	S	Paroxetine Hcl	Paroxetine Hcl	64	78.1	2312	557.68	12		47	59.1	451.91	1742	*
1902812100	Ferguson	Debora	Bloomfield Hills	MI	26	Psychiatry	S	Paroxetine Hcl	Paroxetine Hcl	37	45	1350	244			19	27	115.69	810	*
1902812803	Johnson	Eric	Mobile	AL	1	Family Practice	S	Paroxetine Hcl	Paroxetine Hcl	53	87	2610	1033.42	12		36	64	707.76	1920	*
1902812837	Hwang	Steve	Sacramento	CA	6	Family Practice	S	Paroxetine Er	Paroxetine Hcl	13	15	450	1795.89		*					*
1902812902	Mahmoud	Lirio	Kansas City	MO	29	Internal Medicine	S	Paroxetine Hcl	Paroxetine Hcl	12	20	600	165			12	20	165	600	*
1902812985	Mohan	Palghat	Monroe	GA	13	Internal Medicine	S	Paroxetine Hcl	Paroxetine Hcl	36	36	1066	371.12			36	36	371.12	1066	*
1902813397	Newsom	John	Yardley	PA	42	Family Practice	S	Paroxetine Hcl	Paroxetine Hcl	12	36	1080	177.27			12	36	177.27	1080	*
1902813447	Nathan	Norman	Peoria	IL	17	Internal Medicine	S	Paroxetine Hcl	Paroxetine Hcl	48	70	2064	656.1			48	70	656.1	2064	*
1902813736	Tegger	Mary	Portland	OR	41	Physician Assistant	S	Paroxetine Hcl	Paroxetine Hcl	12	12	360	97.94			0	0	0	0	#
1902813876	Wang	Wei	Englewood	NJ	34	Psychiatry	S	Paroxetine Hcl	Paroxetine Hcl	14	16	480	107.7			14	16	107.7	480	*
1902814320	Mann	Amardeep	Detroit	MI	26	Internal Medicine	S	Paroxetine Hcl	Paroxetine Hcl	19	51	1530	247.31			19	51	247.31	1530	*
1902814346	Li	Jiayi	Mountain View	CA	6	Gastroenterology	S	Paroxetine Hcl	Paroxetine Hcl	13	13	390	118.3			0	0	0	0	#
1902814585	Cummings	Charles	Birmingham	AL	1	Internal Medicine	S	Paroxetine Hcl	Paroxetine Hcl	50	86	2580	552.42	13	#					#
1902814916	Gibson	Shari	Scottsdale	AZ	4	Family Practice	S	Paroxetine Hcl	Paroxetine Hcl	46	84	2520	541.12	13		46	84	541.12	2520		13
1902815426	Tanner	Van	Durham	NC	37	Physician Assistant	S	Paroxetine Hcl	Paroxetine Hcl	25	35	1050	183.29			25	35	183.29	1050	*
1902815707	Chen	Charles	Uniontown	OH	39	Internal Medicine	S	Paroxetine Hcl	Paroxetine Hcl	25	29.2	782	226.05		#					*
1902816044	Feldstein	Richard	Bethesda	MD	24	Psychiatry & Neurology	T	Paroxetine Hcl	Paroxetine Hcl	11	21	630	62.18			0	0	0	0	#
1902816606	Grill	Kimberly	St Petersburg	FL	12	Internal Medicine	S	Paroxetine Hcl	Paroxetine Hcl	17	51	1530	336.81			17	51	336.81	1530	*
1902816838	Husmann	Donna	Vestal	NY	36	Geriatric Medicine	S	Paroxetine Hcl	Paroxetine Hcl	15	15	450	261.57			15	15	261.57	450	*
1902816895	Mertz	Max	Goshen	IN	18	Family Practice	S	Paroxetine Hcl	Paroxetine Hcl	16	20	600	201.5			16	20	201.5	600	*
1902816911	Sabatino	Ann	Lunenburg	MA	25	Nurse Practitioner	S	Paroxetine Hcl	Paroxetine Hcl	15	17	510	100.07		*					*
1902817802	Moorthy	Sinnadurai	Lancaster	CA	6	Internal Medicine	S	Paroxetine Er	Paroxetine Hcl	20	20	600	3492.77			0	0	0	0	#
1902818123	Conrow	Jeffrey	Topeka	KS	20	Internal Medicine	S	Paroxetine Hcl	Paroxetine Hcl	23	47	1410	270.19			23	47	270.19	1410	*
1902818495	Hardwick	Christina	Indianapolis	IN	18	Physician Assistant	S	Paroxetine Hcl	Paroxetine Hcl	11	13	390	59.64			11	13	59.64	390	*
1902818594	Lampe	Michael	Algona	IA	19	Emergency Medicine	S	Paroxetine Hcl	Paroxetine Hcl	79	109.5	3264	538.1	13		62	90.5	424.38	2694	#
1902819113	Hernandez	Ramon	Miami	FL	12	General Practice	S	Paroxetine Hcl	Paroxetine Hcl	12	12	361	78.69			12	12	78.69	361	*
1902819212	Eskelson	Judy	Meeker	CO	8	Nurse Practitioner	S	Paroxetine Hcl	Paroxetine Hcl	16	22	660	122.06			16	22	122.06	660	*
1902819501	Webb	Karen	Alamo	TN	47	Nurse Practitioner	S	Paroxetine Hcl	Paroxetine Hcl	31	37	1110	252.79			31	37	252.79	1110	*
1902819717	Osadnik	Renata	Huntley	IL	17	Internal Medicine	S	Paroxetine Hcl	Paroxetine Hcl	29	43	1285	459.58			29	43	459.58	1285	*
1902820483	Castillo	Annie	Bozeman	MT	30	Hematology-Oncology	S	Paroxetine Hcl	Paroxetine Hcl	12	12	360	91.42			12	12	91.42	360	*
1902820517	Folick	Stuart	Astoria	NY	36	Internal Medicine	S	Paroxetine Hcl	Paroxetine Hcl	26	40	1200	541.74			26	40	541.74	1200	*
1902820764	Skewes	William	Dublin	VA	51	Internal Medicine	S	Paroxetine Hcl	Paroxetine Hcl	107	133	3574	927.38	12		95	113	767.4	2974	*
1902820772	Blackband	Catherine	Gainesville	FL	12	Family Practice	S	Paroxetine Hcl	Paroxetine Hcl	17	37	1110	295.56			17	37	295.56	1110	*
1902820798	Crase	John	New Albany	IN	18	Family Practice	S	Paroxetine Hcl	Paroxetine Hcl	57	65	1941	678.45			43	51	483.16	1521	*
1902820921	Thyng	Jonathan	Nashua	NH	33	Family Practice	S	Paroxetine Hcl	Paroxetine Hcl	28	30	900	188.55		#					*
1902821069	Lewis	Daniel	Greeneville	TN	47	Sports Medicine	S	Paroxetine Hcl	Paroxetine Hcl	53	89	2670	742.05			26	54	475.45	1620	*
1902821234	Kraft	Debra	Federal Way	WA	53	Family Practice	S	Paroxetine Hcl	Paroxetine Hcl	16	16	480	89.48			16	16	89.48	480	*
1902821309	Guy	Susan	Oxnard	CA	6	Psychiatry	S	Paroxetine Hcl	Paroxetine Hcl	43	113	3372	916.91	15	#					#
1902821440	Yoder	John	Myerstown	PA	42	Family Practice	S	Paroxetine Hcl	Paroxetine Hcl	17	43	1290	213.19		#					*
1902821671	Pittsley	Richard	East Lansing	MI	26	Rheumatology	S	Paroxetine Hcl	Paroxetine Hcl	13	35	1050	402.83			13	35	402.83	1050	*
1902821937	Moe	Mark	Little Falls	MN	27	Internal Medicine	S	Paroxetine Hcl	Paroxetine Hcl	39	69	2061	426.21			14	42	214.01	1260	*
1902822323	Woodiwiss	Jaima	Riverview	FL	12	Family Practice	S	Paroxetine Hcl	Paroxetine Hcl	43	103	3090	1122.92		#					*
1902822661	Dutton	Deborah	Salem	KY	21	Nurse Practitioner	S	Paroxetine Hcl	Paroxetine Hcl	20	32	960	216.72		*					*
1902822729	Lemke	Blake	Green Bay	WI	55	Family Practice	S	Paroxetine Hcl	Paroxetine Hcl	22	54	1620	310.08			22	54	310.08	1620	*
1902822802	Nia	Ardeshir	Idabel	OK	40	Internal Medicine	S	Paroxetine Er	Paroxetine Hcl	12	12	360	4706.26			0	0	0	0	#
1902822802	Nia	Ardeshir	Idabel	OK	40	Internal Medicine	S	Paroxetine Hcl	Paroxetine Hcl	38	40	1188	193.71		#					*
1902822893	Shaw	Robin	Spencerport	NY	36	Nurse Practitioner	S	Paroxetine Hcl	Paroxetine Hcl	18	54	1620	369.98		#					*
1902823479	Ginsberg	Sandra	Washington	DC	11	Medical Oncology	S	Paroxetine Hcl	Paroxetine Hcl	17	49	1470	399.52			17	49	399.52	1470	*
1902823545	Kneece	Robert	Columbia	SC	45	Internal Medicine	S	Paroxetine Hcl	Paroxetine Hcl	17	33	990	400.21		*					*
1902823735	Belafsky	Caryn	Medford	OR	41	Family Practice	S	Paroxetine Hcl	Paroxetine Hcl	25	53	1590	264.69			25	53	264.69	1590	*
1902823974	De Dios	Angelito	Mcallen	TX	48	Nephrology	S	Paroxetine Hcl	Paroxetine Hcl	14	26	780	149.83		*					*
1902824162	Bray	Shelly	Arkadelphia	AR	5	Family Practice	S	Paroxetine Hcl	Paroxetine Hcl	24	29	870	110.18		#					*
1902824188	Fontanarosa	Mary	Cortland	OH	39	Internal Medicine	S	Paroxetine Hcl	Paroxetine Hcl	29	69	2070	216.39			29	69	216.39	2070	*
1902824204	Haley	Gregory	Scottdale	GA	13	Psychiatry & Neurology	T	Paroxetine Hcl	Paroxetine Hcl	18	18	540	247.73		#					*
1902824360	Plundo	Larry	Greensburg	PA	42	Family Practice	S	Paroxetine Hcl	Paroxetine Hcl	36	50	1480	349.89		#					*
1902824550	Lakowsky	Alexander	Burlingame	CA	6	Internal Medicine	S	Paroxetine Hcl	Paroxetine Hcl	23	25	750	187.45			23	25	187.45	750	*
1902824626	Hiveley Blatz	Valerie	The Dalles	OR	41	Nurse Practitioner	S	Paroxetine Hcl	Paroxetine Hcl	21	35	961	242.31			21	35	242.31	961	*
1902824774	Rush-Spinosa	Wendy	Allentown	PA	42	Family Practice	S	Paroxetine Hcl	Paroxetine Hcl	42	88	2640	678.59			30	76	624.35	2280	*
1902825102	Sherwood	Allen	Ooltewah	TN	47	Family Practice	S	Paroxetine Hcl	Paroxetine Hcl	30	52	1560	296.55		#					*
1902825334	Rivera Negron	Angel	Barceloneta	PR	72	Family Practice	S	Paroxetine Er	Paroxetine Hcl	15	15	450	2161.58			15	15	2161.58	450	*
1902825334	Rivera Negron	Angel	Barceloneta	PR	72	Family Practice	S	Paroxetine Hcl	Paroxetine Hcl	49	49	1470	296.57	15		25	25	150.27	750	*
1902825383	Panwala	Manoj	Charlotte Hall	MD	24	Internal Medicine	S	Paroxetine Hcl	Paroxetine Hcl	19	51	1530	498			19	51	498	1530	*
1902825441	Patel	Ashok	Dorchester Center	MA	25	Internal Medicine	S	Paroxetine Hcl	Paroxetine Hcl	32	66	1960	408.88		#					*
1902825748	Wester	Carol	Mattapoisett	MA	25	Certified Clinical Nurse Specialist	S	Paroxetine Hcl	Paroxetine Hcl	409	423	12602	2865.36	36		105	105	536.86	3150	*
1902825995	Green	Heidi	Raleigh	NC	37	Psychiatry	S	Paroxetine Hcl	Paroxetine Hcl	37	42.7	1257	280.69			23	23	119.18	690	*
1902826035	Shah	Manish	Wesley Chapel	FL	12	Internal Medicine	S	Paroxetine Hcl	Paroxetine Hcl	28	38	1140	339.96			28	38	339.96	1140	*
1902826092	Simmons	Paul	Mt Pleasant	MI	26	Internal Medicine	S	Paroxetine Hcl	Paroxetine Hcl	33	53.2	1553	435.01			33	53.2	435.01	1553	*
1902826175	Gonzalez	Jorge	Manati	PR	72	Psychiatry	S	Paroxetine Hcl	Paroxetine Hcl	57	63	1890	393.19	12		43	49	311.89	1470	*
1902826316	Huang	Hao	Cranston	RI	44	Internal Medicine	S	Paroxetine Hcl	Paroxetine Hcl	171	171	4805	2578.83	30		145	145	2267.28	4122	#
1902826365	Tang	Kochy	Henderson	NV	32	Family Practice	S	Paroxetine Hcl	Paroxetine Hcl	33	59	1745	568.11		#					*
1902827249	Romero	Charles	Oil City	PA	42	Psychiatry	S	Paroxetine Er	Paroxetine Hcl	15	15	445	4722.36			0	0	0	0	#
1902827249	Romero	Charles	Oil City	PA	42	Psychiatry	S	Paroxetine Hcl	Paroxetine Hcl	101	109	3209	715.23	21		29	37	257.64	1084	*
1902827264	Hameed	Nadia	Ocoee	FL	12	Family Practice	S	Paroxetine Hcl	Paroxetine Hcl	25	47	1410	401.17			25	47	401.17	1410	*
1902827314	Fasanello	Vincent	Pittsford	NY	36	Psychiatry	S	Paroxetine Hcl	Paroxetine Hcl	16	38	1140	198.66			16	38	198.66	1140	*
1902827397	Grabowski	Robert	Doylestown	PA	42	Family Practice	S	Paroxetine Hcl	Paroxetine Hcl	23	25	750	108.51			23	25	108.51	750	*
1902827405	Zeno	Mayra	Miami	FL	12	Family Practice	S	Paroxetine Hcl	Paroxetine Hcl	17	19	570	89.28		#					*
1902827801	Chadwell	Sidney	Palestine	TX	48	Family Practice	S	Paroxetine Hcl	Paroxetine Hcl	87	122.5	3583	926.17	15	#					#
1902827827	Paulissen	Steven	Salem	OR	41	Internal Medicine	S	Paroxetine Hcl	Paroxetine Hcl	77	93.4	2745	829.32			52	68.1	469.77	2017	*
1902827868	Jereza	Ramon	Beckley	WV	54	Internal Medicine	S	Paroxetine Hcl	Paroxetine Hcl	15	29	870	107.36		*					*
1902828072	Thompson	Deborah	Colchester	VT	50	Physician Assistant	S	Paroxetine Hcl	Paroxetine Hcl	12	34	1020	268.48			12	34	268.48	1020	*
1902828114	Camas	Jennifer	Leitchfield	KY	21	Internal Medicine	S	Paroxetine Hcl	Paroxetine Hcl	20	48	1401	383.91		#					*
1902828619	Berenson	Jeffrey	Mendocino	CA	6	Internal Medicine	S	Paroxetine Hcl	Paroxetine Hcl	80	106	3180	1001.94	11		80	106	1001.94	3180		11
1902828957	Metzler	James	Indianapolis	IN	18	Family Practice	S	Paroxetine Hcl	Paroxetine Hcl	27	67	2010	347.23			27	67	347.23	2010	*
1902829302	Deering	Leta	Corpus Christi	TX	48	Nurse Practitioner	S	Paroxetine Hcl	Paroxetine Hcl	54	73	2169	460.02	34		35	52	321.16	1539	#
1902829419	Carlson	Loren	Sarasota	FL	12	Family Practice	S	Paroxetine Hcl	Paroxetine Hcl	19	57	1710	538.48		#					*
1902829526	Vargo	Ronald	Johnstown	OH	39	Family Practice	S	Paroxetine Hcl	Paroxetine Hcl	33	79	2370	409.24			19	49	271.27	1470	*
1902829583	Johnson	Keith	Lewisburg	PA	42	Physician Assistant	S	Paroxetine Hcl	Paroxetine Hcl	18	18	540	76.16		*					*
1902829641	Mcgraw	Charles	Arden	NC	37	Family Practice	S	Paroxetine Hcl	Paroxetine Hcl	11	11	330	210.72			11	11	210.72	330	*
1902830557	Polofsky	Robert	Amityville	NY	36	Family Practice	S	Paroxetine Hcl	Paroxetine Hcl	11	33	990	197.81		*					*
1902831001	Ellenbogen	Mark	Brookline	MA	25	Pulmonary Disease	S	Paroxetine Hcl	Paroxetine Hcl	13	32	960	237.86		*					*
1902831019	Ma	Yang	Arcadia	CA	6	Internal Medicine	S	Paroxetine Hcl	Paroxetine Hcl	21	21.1	615	156.84			21	21.1	156.84	615	*
1902831167	Forrest	Dana	Auburn	IN	18	Family Practice	S	Paroxetine Hcl	Paroxetine Hcl	16	40	1200	248.56		*					*
1902831175	Alvarado-Rivera	Jorge	New York	NY	36	Internal Medicine	S	Paroxetine Hcl	Paroxetine Hcl	30	38	1140	139.9		#					*
1902831605	Bobes	Ignacio	Coral Gables	FL	12	Psychiatry	S	Paroxetine Hcl	Paroxetine Hcl	34	37	1090	222.15	13		20	23	129.54	690	*
1902831662	Moore	William	Richmond	VA	51	Family Practice	S	Paroxetine Er	Paroxetine Hcl	11	11	267	653.72			11	11	653.72	267	*
1902831662	Moore	William	Richmond	VA	51	Family Practice	S	Paroxetine Hcl	Paroxetine Hcl	51	109	3270	871.41	13	#					#
1902831696	Chiang	Paul	Wheaton	IL	17	Geriatric Medicine	S	Paroxetine Hcl	Paroxetine Hcl	42	64.2	1898	537.94			42	64.2	537.94	1898	*
1902831803	Swygert	Trina	Midwest City	OK	40	Internal Medicine	S	Paroxetine Hcl	Paroxetine Hcl	22	44	1320	364.09		#					*
1902831837	Mauldin	Christopher	Laurel	MS	28	Family Practice	S	Paroxetine Hcl	Paroxetine Hcl	191	201.4	5962	1371.21	30		167	177.2	1103.79	5236	#
1902832082	Brilla	Jenifer	Wilkes Barre	PA	42	Nurse Practitioner	S	Paroxetine Hcl	Paroxetine Hcl	14	14	420	75.67			0	0	0	0	#
1902832157	Sheetz	Maurice	Vineland	NJ	34	Internal Medicine	S	Paroxetine Hcl	Paroxetine Hcl	33	76.5	2295	598.36			33	76.5	598.36	2295	*
1902832363	Hungerford	Linda	Portland	OR	41	Internal Medicine	S	Paroxetine Hcl	Paroxetine Hcl	14	24	720	137.53		#					*
1902832371	Cha	Stephanie	Clackamas	OR	41	Internal Medicine	S	Paroxetine Hcl	Paroxetine Hcl	27	51	1521	192.86			27	51	192.86	1521	*
1902832504	Epps	Willie	Savannah	GA	13	Family Practice	S	Paroxetine Hcl	Paroxetine Hcl	27	31	903	181.27		#					*
1902832801	Hasan	Lisa	Raleigh	NC	37	Physician Assistant	S	Paroxetine Hcl	Paroxetine Hcl	18	18	540	119.66			0	0	0	0	#
1902832827	Mcintyre	John	Rochester	NY	36	Psychiatry	S	Paroxetine Hcl	Paroxetine Hcl	45	65	1950	287.89			16	30	144.64	900	*
1902832850	Dean	Joan	Winston Salem	NC	37	Neurology	S	Paroxetine Hcl	Paroxetine Hcl	11	11	330	21.6			0	0	0	0	#
1902832975	Kish	John	Wilkes Barre	PA	42	Family Practice	S	Paroxetine Hcl	Paroxetine Hcl	93	101	3030	848.19	11		81	89	764.09	2670	*
1902833007	Shinstrom	David	Eastsound	WA	53	Family Practice	S	Paroxetine Hcl	Paroxetine Hcl	20	53	1590	370.88			20	53	370.88	1590	*
1902833189	Freilich	Jeffrey	Lake Success	NY	36	Internal Medicine	S	Paroxetine Hcl	Paroxetine Hcl	19	49	1470	245.13			19	49	245.13	1470	*
1902833197	Pai	Arvind	Tomball	TX	48	Cardiovascular Disease (Cardiology)	S	Paroxetine Hcl	Paroxetine Hcl	12	36	1080	131.54			12	36	131.54	1080	*
1902833460	Viramontes	Veronica	Montebello	CA	6	Physician Assistant	S	Paroxetine Hcl	Paroxetine Hcl	34	50	1500	292.56			34	50	292.56	1500	*
1902833619	Johnson	Wallace	Fairport	NY	36	Internal Medicine	S	Paroxetine Hcl	Paroxetine Hcl	24	36	1080	196.68			24	36	196.68	1080	*
1902833726	Schramm	Richard	Madison	WI	55	Psychiatry	S	Paroxetine Hcl	Paroxetine Hcl	76	142	4221	1209.74	16		31	82.6	560.09	2478	*
1902833734	Patel	Hitesh	Westminster	CA	6	Family Practice	S	Paroxetine Hcl	Paroxetine Hcl	38	38.5	1152	385.36			38	38.5	385.36	1152	*
1902833890	Murillo	Mauricio	New York	NY	36	Psychiatry	S	Paroxetine Hcl	Paroxetine Hcl	24	24	720	234.98	12	*					*
1902834203	Reyes	Susan	Knoxville	TN	47	Internal Medicine	S	Paroxetine Hcl	Paroxetine Hcl	11	11	312	114.47			11	11	114.47	312	*
1902834229	Deguzman	Pedro	Loves Park	IL	17	Internal Medicine	S	Paroxetine Hcl	Paroxetine Hcl	31	91	2730	816.3		#					*
1902834369	Michaelis	Jeffrey	Brewster	NY	36	Internal Medicine	S	Paroxetine Hcl	Paroxetine Hcl	11	11	330	40.08			11	11	40.08	330	*
1902834385	Meyer	Angela	Sioux Falls	SD	46	Family Practice	S	Paroxetine Hcl	Paroxetine Hcl	20	30	900	250.1		*					*
1902834864	Greene	Geoffrey	Largo	FL	12	Internal Medicine	S	Paroxetine Hcl	Paroxetine Hcl	16	46	1380	390.96			16	46	390.96	1380	*
1902834930	Amin	Muhammad	Jamesport	MO	29	Internal Medicine	S	Paroxetine Hcl	Paroxetine Hcl	18	26	749	162.31		*					*
1902835077	In	George	Los Angeles	CA	6	Family Practice	S	Paroxetine Hcl	Paroxetine Hcl	43	43	1290	304.8	11		43	43	304.8	1290		11
1902835168	Maribao	Vincent	Saint Clair Shores	MI	26	Internal Medicine	S	Paroxetine Hcl	Paroxetine Hcl	12	36	1080	126.39			12	36	126.39	1080	*
1902835192	Rosario	Francisco	New York	NY	36	Internal Medicine	S	Paroxetine Hcl	Paroxetine Hcl	33	45	1350	180.55		#					*
1902835358	Bell	William	Franklin	TN	47	Psychiatry	S	Paroxetine Er	Paroxetine Hcl	13	13	390	2357.57		#					*
1902835549	Yoo	Ki	Stony Brook	NY	36	Psychiatry	S	Paroxetine Hcl	Paroxetine Hcl	13	13	198	74.18		*					*
1902835747	Presilla	Alejandro	Union City	NJ	34	Cardiovascular Disease (Cardiology)	S	Paroxetine Hcl	Paroxetine Hcl	23	25	750	241.13			23	25	241.13	750	*
1902835762	Victores	Lorenzo	Hialeah	FL	12	Cardiovascular Disease (Cardiology)	S	Paroxetine Hcl	Paroxetine Hcl	23	23	690	191.64			23	23	191.64	690	*
1902836000	Brown-Gullatt	Kimberly	Columbus	GA	13	Family Practice	S	Paroxetine Hcl	Paroxetine Hcl	48	74	2220	380.75	12		20	38	187.83	1140	*
1902836125	Kroh	Jan Marie	Olathe	KS	20	Dermatology	S	Paroxetine Hcl	Paroxetine Hcl	13	13	382	95.31		*					*
1902836190	Jayaratna	Mahinda	Long Beach	CA	6	Psychiatry	S	Paroxetine Hcl	Paroxetine Hcl	17	17	507	113.02		#					*
1902836323	Sherick	Kurt	San Antonio	TX	48	Psychiatry	S	Paroxetine Hcl	Paroxetine Hcl	22	23	690	212.3		#					*
1902836802	Imus	William	Grangeville	ID	16	Nurse Practitioner	S	Paroxetine Hcl	Paroxetine Hcl	22	26	780	176.46		#					*
1902836919	Lesiczka	Adam	Wallington	NJ	34	Internal Medicine	S	Paroxetine Hcl	Paroxetine Hcl	31	39	1141	379.72			31	39	379.72	1141	*
1902836935	Doane	Mark	Mililani	HI	15	Family Practice	S	Paroxetine Hcl	Paroxetine Hcl	14	31	930	146.74			14	31	146.74	930	*
1902837099	Petrofes	Michelle	Reedsport	OR	41	Family Practice	S	Paroxetine Hcl	Paroxetine Hcl	32	50.1	1461	576.6		#					*
1902837420	Thomas	Melvin	Sioux Falls	SD	46	Internal Medicine	S	Paroxetine Hcl	Paroxetine Hcl	19	37	1110	337.21			19	37	337.21	1110	*
1902837727	Hoover	Andrew	Rhome	TX	48	Family Practice	S	Paroxetine Hcl	Paroxetine Hcl	19	53	1590	279.63			19	53	279.63	1590	*
1902838071	Sullivan	Maura	Hudson	NY	36	Family Practice	S	Paroxetine Hcl	Paroxetine Hcl	19	25	750	119.88			19	25	119.88	750	*
1902838105	Wilson	Paul	Shreveport	LA	22	Internal Medicine	S	Paroxetine Hcl	Paroxetine Hcl	13	23	690	87.76			13	23	87.76	690	*
1902838196	Miller	Karen	Ithaca	NY	36	Psychiatry	S	Paroxetine Hcl	Paroxetine Hcl	51	85	2535	384.59			14	42	223.01	1260	*
1902838451	Abdelkader	Khaled	Palmer	MA	25	Internal Medicine	S	Paroxetine Hcl	Paroxetine Hcl	22	22	660	145.37		#					*
1902838527	Bunker	Orville	Newton	IA	19	Family Practice	S	Paroxetine Hcl	Paroxetine Hcl	53	87.7	2611	493.97			29	63.2	418.79	1874	*
1902838717	Dymek	Mary	Saginaw	MI	26	Nurse Practitioner	S	Paroxetine Er	Paroxetine Hcl	11	11	330	1329.42			0	0	0	0	#
1902838774	Bowers	Jessica	Saint Louis	MO	29	Obstetrics & Gynecology	S	Paroxetine Hcl	Paroxetine Hcl	41	49	1470	336.51		#					*
1902838824	Sells	Kenneth	Logan	WV	54	Family Practice	S	Paroxetine Hcl	Paroxetine Hcl	24	24	720	379.71		#					*
1902839160	Teng	Chia-Yu	City Of Industry	CA	6	Internal Medicine	S	Paroxetine Hcl	Paroxetine Hcl	87	94	2800	567.18	15	#					#
1902839400	Perez-Abele	Norma	Albuquerque	NM	35	Family Practice	S	Paroxetine Hcl	Paroxetine Hcl	21	49	1450	397.35		#					*
1902839475	Paiva	Rose	Reno	NV	32	Family Practice	S	Paroxetine Hcl	Paroxetine Hcl	26	38	1140	297.85			26	38	297.85	1140	*
1902839525	Kassar	Samer	Dyer	IN	18	Neurology	S	Paroxetine Hcl	Paroxetine Hcl	13	17	510	113.71		#					*
1902839616	Barres	Carmen	Fort Myers	FL	12	Internal Medicine	S	Paroxetine Hcl	Paroxetine Hcl	40	84	2520	864.92			40	84	864.92	2520	*
1902839624	Batchelor	Thomas	Huntersville	NC	37	Internal Medicine	S	Paroxetine Hcl	Paroxetine Hcl	33	67	2010	543.45			33	67	543.45	2010	*
1902839640	Bartell	Michael	Saint Louis	MO	29	Internal Medicine	S	Paroxetine Hcl	Paroxetine Hcl	12	12	360	36.82			12	12	36.82	360	*
1902840028	Alger	Marsha	Fountain	CO	8	Family Practice	S	Paroxetine Hcl	Paroxetine Hcl	44	66	1980	430.94			15	23	164	690	*
1902840119	Hannanian	Farshad	Great Neck	NY	36	Neurology	S	Paroxetine Hcl	Paroxetine Hcl	93	93	2719	1002.25	18		58	58	867.46	1724	#
1902840382	Choi	Jack	Burien	WA	53	Family Practice	S	Paroxetine Hcl	Paroxetine Hcl	26	50.1	1504	336.72		#					*
1902840473	Guicheteau	John	Boise	ID	16	Geriatric Medicine	S	Paroxetine Hcl	Paroxetine Hcl	47	104	3093	395.14	20		47	104	395.14	3093		20
1902840788	Huffstutter	Joseph	Hixson	TN	47	Rheumatology	S	Paroxetine Hcl	Paroxetine Hcl	12	12	360	36.84			12	12	36.84	360	*
1902840804	Strauss	Paul	San Diego	CA	6	Psychiatry	S	Paroxetine Hcl	Paroxetine Hcl	28	62	1860	528.52			15	35	275.97	1050	*
1902841166	Lyn	Kyaw	West Covina	CA	6	Internal Medicine	S	Paroxetine Hcl	Paroxetine Hcl	21	23	690	233.5		#					*
1902841661	Sanz	Agustin	Port Saint Lucie	FL	12	Internal Medicine	S	Paroxetine Hcl	Paroxetine Hcl	27	57	1710	347.96		#					*
1902841810	Fayad	Wissam	Yuma	AZ	4	Internal Medicine	S	Paroxetine Hcl	Paroxetine Hcl	38	78	2340	435.79	13	#					#
1902841885	Pajnigar	Arman	Bellevue	NE	31	Internal Medicine	S	Paroxetine Hcl	Paroxetine Hcl	12	14	420	63.2		#					*
1902842081	Barlow	Robert	Portland	OR	41	Family Practice	S	Paroxetine Hcl	Paroxetine Hcl	24	34	1020	156.98			24	34	156.98	1020	*
1902842156	Sawyer	Charles	Ahoskie	NC	37	General Practice	S	Paroxetine Hcl	Paroxetine Hcl	53	82.8	2483	517.54			53	82.8	517.54	2483	*
1902842230	Hall	Laurie	Birmingham	AL	1	Internal Medicine	S	Paroxetine Er	Paroxetine Hcl	19	19	570	2085.95			19	19	2085.95	570	*
1902842230	Hall	Laurie	Birmingham	AL	1	Internal Medicine	S	Paroxetine Hcl	Paroxetine Hcl	53	83	2490	423.71		#					*
1902842313	Reese	Raymond	Cuero	TX	48	General Practice	S	Paroxetine Hcl	Paroxetine Hcl	43	43	1290	266.87			26	26	181.76	780	*
1902842537	Hartsell	Michael	Greeneville	TN	47	Family Practice	S	Paroxetine Hcl	Paroxetine Hcl	70	118	3540	910.07	11	#					*
1902842859	Hamilton	Robert	Scottsdale	AZ	4	Family Practice	S	Paroxetine Hcl	Paroxetine Hcl	19	47	1410	377.01		#					*
1902842941	Lee	Matthew	Mount Vernon	IN	18	Family Practice	S	Paroxetine Hcl	Paroxetine Hcl	129	177	5299	1100.27	30		75	115	714.23	3450	#
1902843030	Eleje	Augustine	El Paso	TX	48	Internal Medicine	S	Paroxetine Hcl	Paroxetine Hcl	20	52	1560	222.99		#					*
1902843089	Mckinlay	Kirt	Blackfoot	ID	16	Family Practice	S	Paroxetine Hcl	Paroxetine Hcl	30	42	1260	229.79			19	31	162.8	930	*
1902843162	Todd	Leo	Allentown	PA	42	Family Practice	S	Paroxetine Hcl	Paroxetine Hcl	19	25.2	756	428.02		#					*
1902843394	Nwe	Kay	Baltimore	MD	24	Internal Medicine	S	Paroxetine Hcl	Paroxetine Hcl	12	12	360	53.92			12	12	53.92	360	*
1902843709	Eppstein	Roger	Fort Worth	TX	48	Internal Medicine	S	Paroxetine Hcl	Paroxetine Hcl	38	88	2640	639.84			38	88	639.84	2640	*
1902843873	Dillard	Wayland	Webb City	MO	29	Family Practice	S	Paroxetine Hcl	Paroxetine Hcl	69	111	3330	724.2	17	#					#
1902843907	Young	Gary	Orlando	FL	12	Internal Medicine	S	Paroxetine Hcl	Paroxetine Hcl	15	23	690	128.9			15	23	128.9	690	*
1902843923	Reams	Jean	Lewistown	PA	42	General Practice	S	Paroxetine Hcl	Paroxetine Hcl	34	52	1549	388.56			34	52	388.56	1549	*
1902844418	Darr	Marilyn	Vancouver	WA	53	Family Practice	S	Paroxetine Hcl	Paroxetine Hcl	50	54	764	192.72			39	43	119.91	439	*
1902844772	Rimer	Lloyd	Apison	TN	47	Emergency Medicine	S	Paroxetine Hcl	Paroxetine Hcl	29	31.1	522	220.02			29	31.1	220.02	522	*
1902844780	Stein	Richard	Beachwood	OH	39	Internal Medicine	S	Paroxetine Hcl	Paroxetine Hcl	17	41	1230	441.87			17	41	441.87	1230	*
1902844962	Dietrich	Joyce	Baltimore	MD	24	Internal Medicine	S	Paroxetine Hcl	Paroxetine Hcl	15	29	870	282.64			15	29	282.64	870	*
1902845001	Mcintyre	Sally	Dayton	OH	39	Internal Medicine	S	Paroxetine Hcl	Paroxetine Hcl	197	279	8335	2399.62	45		184	262	2184.38	7825	#
1902845076	Benedict	William	Chesterfield	MO	29	Internal Medicine	S	Paroxetine Hcl	Paroxetine Hcl	16	40	1200	461.84			16	40	461.84	1200	*
1902845167	Martinez Ortiz	Maria	Aibonito	PR	72	Family Practice	S	Paroxetine Hcl	Paroxetine Hcl	51	51	1507	338.15			39	39	257.83	1147	*
1902845373	Kolavala	Janardhana	Apple Valley	CA	6	Internal Medicine	S	Paroxetine Hcl	Paroxetine Hcl	15	15	451	109.68			15	15	109.68	451	*
1902845456	Benson	David	Park Rapids	MN	27	Family Practice	S	Paroxetine Hcl	Paroxetine Hcl	57	135	4050	608.05	16	#					#
1902845589	Syed	Faizullah	Sheffield	AL	1	Internal Medicine	S	Paroxetine Hcl	Paroxetine Hcl	37	51	1527	214.91	14	#					#
1902845654	Mcaree	John	Grand Haven	MI	26	Internal Medicine	S	Paroxetine Hcl	Paroxetine Hcl	13	21	630	116.76		*					*
1902845670	Walsh	Brian	Philadelphia	PA	42	Family Practice	S	Paroxetine Hcl	Paroxetine Hcl	29	51	1530	344.81			29	51	344.81	1530	*
1902845795	Smart	Stephanie	Manistee	MI	26	Nurse Practitioner	S	Paroxetine Hcl	Paroxetine Hcl	63	93	2790	500.83			63	93	500.83	2790	*
1902845829	Goyal	Munish	Alabaster	AL	1	Cardiovascular Disease (Cardiology)	S	Paroxetine Hcl	Paroxetine Hcl	17	27	810	106.31		*					*
1902845878	Segal	Barry	Pittsburgh	PA	42	Family Practice	S	Paroxetine Hcl	Paroxetine Hcl	40	82	2425	616.22	12	#					*
1902845993	Livson	Anna	Billerica	MA	25	Internal Medicine	S	Paroxetine Hcl	Paroxetine Hcl	27	71	2130	285.55		#					*
1902846082	Gildersleeve	Kristin	Hebron	CT	9	Internal Medicine	S	Paroxetine Hcl	Paroxetine Hcl	22	42	1260	381.38		#					*
1902846181	Pagano	Ralph	Phoenix	AZ	4	Neurology	S	Paroxetine Hcl	Paroxetine Hcl	13	15	450	134.3			13	15	134.3	450	*
1902846405	Dvorchak	Matthew	Hastings	PA	42	Family Practice	S	Paroxetine Hcl	Paroxetine Hcl	39	55.9	1677	327.43		#					*
1902846645	Hansen	Zachary	Huntington	WV	54	Family Practice	S	Paroxetine Hcl	Paroxetine Hcl	21	21	630	66.59			21	21	66.59	630	*
1902846793	Hostetler	Dawn	Brownsburg	IN	18	Family Practice	S	Paroxetine Hcl	Paroxetine Hcl	20	60	1800	402.41			20	60	402.41	1800	*
1902846843	Morgan	Nancy	Lenoir	NC	37	Family Practice	S	Paroxetine Hcl	Paroxetine Hcl	30	66	1980	352.64			30	66	352.64	1980	*
1902846900	Davis	William	Greenacres	FL	12	Internal Medicine	S	Paroxetine Hcl	Paroxetine Hcl	40	78	2340	539.78			40	78	539.78	2340	*
1902846918	Sisson	Stephen	Baltimore	MD	24	Internal Medicine	S	Paroxetine Hcl	Paroxetine Hcl	11	33	990	235.37		*					*
1902846942	Fleischman	Carol	Radnor	PA	42	Internal Medicine	S	Paroxetine Hcl	Paroxetine Hcl	16	42	1260	342.21		#					*
1902847262	Lipschutz	Steven	Langhorne	PA	42	Family Practice	S	Paroxetine Hcl	Paroxetine Hcl	15	15	450	115.8			0	0	0	0	#
1902847353	Rash	Robin	Oro Valley	AZ	4	Family Practice	S	Paroxetine Hcl	Paroxetine Hcl	31	67	2010	720.78			31	67	720.78	2010	*
1902847437	Paruchuri	Surendra	Danville	IL	17	Internal Medicine	S	Paroxetine Hcl	Paroxetine Hcl	51	93	2790	577.89	11		51	93	577.89	2790		11
1902847510	Baylis	Larry	Clarkston	MI	26	Family Practice	S	Paroxetine Hcl	Paroxetine Hcl	20	52	1560	181.86			20	52	181.86	1560	*
1902847742	Payne	Melissa	Columbus	OH	39	Family Practice	S	Paroxetine Hcl	Paroxetine Hcl	62	148.3	4450	1011.3	16		35	95	579.7	2850	*
1902847908	Polner	Brian	Pembroke Pines	FL	12	Internal Medicine	S	Paroxetine Hcl	Paroxetine Hcl	56	70	2100	440.62			56	70	440.62	2100	*
1902848120	Adelman	Neil	Tyler	TX	48	Internal Medicine	S	Paroxetine Hcl	Paroxetine Hcl	28	58	1740	291.9		#					*
1902848831	Ponzio	Dennis	Yorba Linda	CA	6	Family Practice	S	Paroxetine Hcl	Paroxetine Hcl	12	26	780	237.97			12	26	237.97	780	*
1902848864	Mendoza	Anthony	Whittier	CA	6	Family Practice	S	Paroxetine Hcl	Paroxetine Hcl	19	43	1290	307.82		#					*
1902848922	Wells	Wendell	Burley	ID	16	Family Practice	S	Paroxetine Hcl	Paroxetine Hcl	53	75.1	2231	496.54			37	49.1	306.22	1451	*
1902848948	Gilhool	Patrick	Elizabethtown	PA	42	Family Practice	S	Paroxetine Hcl	Paroxetine Hcl	27	29	834	145.74			27	29	145.74	834	*
1902848989	Tubbs	Gary	Boise	ID	16	Family Practice	S	Paroxetine Hcl	Paroxetine Hcl	14	38	1140	123.42			14	38	123.42	1140	*
1902849102	Weng	Lee	Independence	MO	29	Psychiatry	S	Paroxetine Hcl	Paroxetine Hcl	113	158	4642	1258.12	20		47	81	603.42	2430	*
1902849458	Solomon	Rachel	Tavares	FL	12	Internal Medicine	S	Paroxetine Hcl	Paroxetine Hcl	23	65	1950	430.96			23	65	430.96	1950	*
1902849854	Caster	John	Springfield	MO	29	Internal Medicine	S	Paroxetine Hcl	Paroxetine Hcl	36	88	2640	553.51			36	88	553.51	2640	*
1902849912	Chaffin	Donald	Inez	KY	21	General Practice	S	Paroxetine Hcl	Paroxetine Hcl	165	183.3	5500	1368.13	28		105	115	888.71	3450		16
1902849946	Lefevre	Robert	Kalamazoo	MI	26	Internal Medicine	S	Paroxetine Hcl	Paroxetine Hcl	41	97	2885	847.99		#					*
1902850084	Gillespie	Patrick	Ville Platte	LA	22	General Practice	S	Paroxetine Hcl	Paroxetine Hcl	12	12	360	55.92			12	12	55.92	360	*
1902850134	Gerstenkorn	George	Milaca	MN	27	Family Practice	S	Paroxetine Hcl	Paroxetine Hcl	29	39.1	959	226.5		*					*
1902850175	Weiner	Eric	Palm Springs	FL	12	Internal Medicine	S	Paroxetine Hcl	Paroxetine Hcl	41	103	3090	733.91	13	#					#
1902850365	Autio	Lar	Missoula	MT	30	Family Practice	S	Paroxetine Hcl	Paroxetine Hcl	13	17	510	65.13			13	17	65.13	510	*
1902850704	Miner	Thomas	Dyersville	IA	19	Family Practice	S	Paroxetine Hcl	Paroxetine Hcl	22	62	1860	283.32			22	62	283.32	1860	*
1902850761	Palmer	Diane	Cherry Hill	NJ	34	Certified Clinical Nurse Specialist	S	Paroxetine Er	Paroxetine Hcl	14	14	420	1717.04			0	0	0	0	#
1902850761	Palmer	Diane	Cherry Hill	NJ	34	Certified Clinical Nurse Specialist	S	Paroxetine Hcl	Paroxetine Hcl	47	47	1410	363.56		*					*
1902850779	Hagge	Regg	Bobridge	SD	46	Family Practice	S	Paroxetine Hcl	Paroxetine Hcl	12	18.1	543	152.65		#					*
1902850803	Dawson	Kirk	Yelm	WA	53	Family Practice	S	Paroxetine Hcl	Paroxetine Hcl	62	62	1730	891.46	13	#					#
1902851371	Kiriazis	Chrisoula	Clearwater	FL	12	Internal Medicine	S	Paroxetine Hcl	Paroxetine Hcl	33	73	2190	496.15			33	73	496.15	2190	*
1902851611	Echevarria Cardona	Maria	Aibonito	PR	72	Internal Medicine	S	Paroxetine Hcl	Paroxetine Hcl	16	16	480	108.87		*					*
1902851751	Descamps	Hector	Miami	FL	12	Nurse Practitioner	S	Paroxetine Hcl	Paroxetine Hcl	31	35	1050	206.31			31	35	206.31	1050	*
1902851983	Irfan	M Anjum	West Chester	PA	42	Psychiatry	S	Paroxetine Hcl	Paroxetine Hcl	55	87	2577	579.88	11		29	53	262.13	1575	*
1902852106	Sands	Michael	Jacksonville	FL	12	Infectious Disease	S	Paroxetine Hcl	Paroxetine Hcl	14	18	540	50.17			0	0	0	0	#
1902852148	Paul	Bobby	Brooklyn	OH	39	Internal Medicine	S	Paroxetine Hcl	Paroxetine Hcl	56	164	4895	1116.85	20		56	164	1116.85	4895		20
1902852171	Davidson	Stephen	Montgomery	AL	1	Hematology-Oncology	S	Paroxetine Hcl	Paroxetine Hcl	20	20	600	164.83		*					*
1902852197	Melashenko	Kenneth	Hanford	CA	6	Family Practice	S	Paroxetine Er	Paroxetine Hcl	11	11	330	2739.36			11	11	2739.36	330	*
1902852197	Melashenko	Kenneth	Hanford	CA	6	Family Practice	S	Paroxetine Hcl	Paroxetine Hcl	22	26	780	202.3			11	15	74.24	450	*
1902852270	Rotner	Kenneth	Exeter	NH	33	Family Practice	S	Paroxetine Er	Paroxetine Hcl	12	24	720	2292.98			12	24	2292.98	720	*
1902852296	Wiley	Susan	Allentown	PA	42	Psychiatry	S	Paroxetine Hcl	Paroxetine Hcl	43	53	1590	491.62			14	24	108.37	720	*
1902852502	Chow	Alexander	Vancouver	WA	53	Internal Medicine	S	Paroxetine Hcl	Paroxetine Hcl	44	94	2814	684.77	14	#					#
1902852569	Lindstrom	David	Everett	WA	53	Family Practice	S	Paroxetine Hcl	Paroxetine Hcl	30	43	1290	161.26			13	20	78.59	600	*
1902852650	Steinke	Rebecca	Grand Island	NE	31	Family Practice	S	Paroxetine Hcl	Paroxetine Hcl	29	29.1	828	224.2			29	29.1	224.2	828	*
1902853252	Petty-Dudley	Mary	Southgate	MI	26	Internal Medicine	S	Paroxetine Hcl	Paroxetine Hcl	18	30.3	908	196.11		#					*
1902853278	Crim	Ann	Franklin	TN	47	Nurse Practitioner	S	Paroxetine Hcl	Paroxetine Hcl	11	11	330	41.86			11	11	41.86	330	*
1902853997	Wewer	William	Steelton	PA	42	Family Practice	S	Paroxetine Hcl	Paroxetine Hcl	43	71	2114	426.48			31	59	376.84	1754	*
1902854227	Horn	Albert	Houston	MS	28	Family Practice	S	Paroxetine Hcl	Paroxetine Hcl	140	179.5	5348	1028.46	19		87	119	771.12	3555	#
1902854466	Barrera	Francisco	San Antonio	TX	48	Family Practice	S	Paroxetine Hcl	Paroxetine Hcl	57	103	3090	600.16		#					*
1902854748	Maijub	Amado	Belpre	OH	39	Family Practice	S	Paroxetine Hcl	Paroxetine Hcl	30	90	2700	488.76		#					*
1902854979	Hart	Marilyn	Tucson	AZ	4	Family Practice	S	Paroxetine Hcl	Paroxetine Hcl	20	34	1014	242.24			20	34	242.24	1014	*
1902855265	Davis	Michael	Glen Rose	TX	48	Family Practice	S	Paroxetine Hcl	Paroxetine Hcl	17	37	1110	466.32		#					*
1902855539	Nagle	Eric	Spring Park	MN	27	Internal Medicine	S	Paroxetine Hcl	Paroxetine Hcl	52	88	2145	482.06		#					*
1902855562	Shoaps	Paul	Columbus	OH	39	Internal Medicine	S	Paroxetine Hcl	Paroxetine Hcl	27	72	2160	359.38			27	72	359.38	2160	*
1902855646	Welp	Mary	Midlothian	TX	48	Family Practice	S	Paroxetine Hcl	Paroxetine Hcl	59	73	2190	414.05		#					*
1902855661	Cunningham	Amy	Neodesha	KS	20	Family Practice	S	Paroxetine Hcl	Paroxetine Hcl	19	19	566	77.28			19	19	77.28	566	*
1902855919	Malloy	Timothy	Omaha	NE	31	Geriatric Medicine	S	Paroxetine Hcl	Paroxetine Hcl	33	33	906	315.39			33	33	315.39	906	*
1902856354	Summerville	Glenda	Hiram	GA	13	Nurse Practitioner	S	Paroxetine Hcl	Paroxetine Hcl	23	45	1350	306.33			11	33	266.1	990	*
1902856545	Mehta	Bhikam	Dimondale	MI	26	Internal Medicine	S	Paroxetine Hcl	Paroxetine Hcl	118	118.7	3451	1923.85	15		118	118.7	1923.85	3451		15
1902856545	Mehta	Bhikam	Dimondale	MI	26	Internal Medicine	S	Paxil	Paroxetine Hcl	25	25	315	7400.1		*					*
1902856859	Reter	Jason	Sterling	IL	17	Family Practice	S	Paroxetine Hcl	Paroxetine Hcl	15	45	1350	252.73			15	45	252.73	1350	*
1902856875	Radwan	Nidal	North Miami Beach	FL	12	Family Practice	S	Paroxetine Hcl	Paroxetine Hcl	16	24	720	193.64		*					*
1902856909	Collier	Mitchell	Locust Grove	OK	40	Family Practice	S	Paroxetine Hcl	Paroxetine Hcl	36	73	2190	382.04			23	51	281.81	1530	*
1902856925	Kuhlman	Geoffrey	Bolingbrook	IL	17	Family Practice	S	Paroxetine Hcl	Paroxetine Hcl	45	69.4	2056	539.85			31	55.2	452.68	1655	*
1902857147	French	Adam	Charlestown	IN	18	Family Practice	S	Paroxetine Hcl	Paroxetine Hcl	20	24	680	207.48		#					*
1902857709	Beck Metzger	Mary	Fort Atkinson	WI	55	Nurse Practitioner	S	Paroxetine Hcl	Paroxetine Hcl	19	29	870	241.77			19	29	241.77	870	*
1902857808	Casey	Terrence	Nashville	TN	47	Psychiatry	S	Paroxetine Hcl	Paroxetine Hcl	23	23	639	195.04		*					*
1902857907	Baig	Saleha	Las Vegas	NV	32	Psychiatry	S	Paroxetine Hcl	Paroxetine Hcl	40	40	1170	302.85			13	13	96.7	390	*
1902857923	Belk	William	Pensacola	FL	12	Family Practice	S	Paroxetine Hcl	Paroxetine Hcl	42	54	1620	297.44		#					*
1902858228	Dake	William	Lexington	KY	21	Family Practice	S	Paroxetine Hcl	Paroxetine Hcl	50	70.3	2109	418.62	11		33	49.3	321.3	1479	*
1902858343	Brigham	Alfonso	Hawthorne	CA	6	Internal Medicine	S	Paroxetine Hcl	Paroxetine Hcl	13	25	750	262.47		#					*
1902858525	Biliouris	Timothy	S Dennis	MA	25	General Practice	S	Paroxetine Hcl	Paroxetine Hcl	27	55	1650	321.48			14	42	229.18	1260	*
1902858616	Adkison	Louie	Pigeon Forge	TN	47	Physician Assistant	S	Paroxetine Hcl	Paroxetine Hcl	12	34	1020	360.85		*					*
1902858848	Butler	Karen	Swainsboro	GA	13	Family Practice	S	Paroxetine Hcl	Paroxetine Hcl	17	37.1	1100	236.29		*					*
1902859010	Naunczek	Michael	Perkasie	PA	42	Family Practice	S	Paroxetine Hcl	Paroxetine Hcl	46	76	2256	523.66			34	64	448.58	1920	*
1902859358	Applegate	James	Grandville	MI	26	Family Practice	S	Paroxetine Hcl	Paroxetine Hcl	13	37	1110	251.88		*					*
1902860133	Smith	Meindert	Waldorf	MD	24	Internal Medicine	S	Paroxetine Er	Paroxetine Hcl	11	17	510	2720.7			11	17	2720.7	510	*
1902860133	Smith	Meindert	Waldorf	MD	24	Internal Medicine	S	Paroxetine Hcl	Paroxetine Hcl	17	45	1347	465.52		#					*
1902860232	Quaranta	Joseph	Branford	CT	9	Internal Medicine	S	Paroxetine Hcl	Paroxetine Hcl	18	30	900	262.55			18	30	262.55	900	*
1902860596	Alessi	Larry	Baltimore	MD	24	Psychiatry	S	Paroxetine Hcl	Paroxetine Hcl	48	52.3	1545	372.29			37	41.3	340.15	1240	*
1902860778	Inglis	Andrew	Costa Mesa	CA	6	Psychiatry	S	Paroxetine Hcl	Paroxetine Hcl	12	12	360	36.84			0	0	0	0	#
1902861107	James	James	Woodruff	SC	45	General Practice	S	Paroxetine Hcl	Paroxetine Hcl	82	114	3406	637.96	14		52	80	443.36	2386	*
1902861164	Gauthier	Melissa	Eldorado	IL	17	Physician Assistant	S	Paroxetine Hcl	Paroxetine Hcl	117	121	3630	570.19	16		97	99	475.06	2970	#
1902861255	Porter	Talmage	Centerville	OH	39	Family Practice	S	Paroxetine Hcl	Paroxetine Hcl	18	52	1560	314.13			18	52	314.13	1560	*
1902861347	Behi	Fereidoun	Mansfield	OH	39	Internal Medicine	T	Paroxetine Hcl	Paroxetine Hcl	13	13.4	403	152.38			13	13.4	152.38	403	*
1902861446	Shakamuri	Shobha	Longview	TX	48	Nephrology	S	Paroxetine Hcl	Paroxetine Hcl	16	24	720	191.33		*					*
1902861743	Baase	Carol	Middletown	PA	42	Family Practice	S	Paroxetine Hcl	Paroxetine Hcl	43	65	1950	253.33		#					*
1902862360	Rosanwo	Ayodeji	Charlotte	NC	37	Geriatric Medicine	S	Paroxetine Hcl	Paroxetine Hcl	151	151.1	2235	1168.74	12		151	151.1	1168.74	2235		12
1902862667	Jones	Sandra	Southfield	MI	26	Internal Medicine	S	Paroxetine Hcl	Paroxetine Hcl	19	21	592	132.85		*					*
1902862741	Mosier	Steven	Manhattan	KS	20	Family Practice	S	Paroxetine Hcl	Paroxetine Hcl	26	26	780	286.65			13	13	70.15	390	*
1902862923	Altenbach	Sandra	Rosedale	VA	51	Nurse Practitioner	S	Paroxetine Hcl	Paroxetine Hcl	43	49	1470	394.33			21	27	222.4	810	*
1902863046	Patibandla	Sreehari	East Peoria	IL	17	Psychiatry	S	Paroxetine Hcl	Paroxetine Hcl	21	23	690	61.3			0	0	0	0	#
1902863079	Rose	Leslie	Richmond	VA	51	Internal Medicine	S	Paroxetine Hcl	Paroxetine Hcl	26	32	881	328.58			26	32	328.58	881	*
1902863111	Finley	Kevin	Munday	TX	48	Osteopathic Manipulative Medicine	S	Paroxetine Hcl	Paroxetine Hcl	95	119	3570	704.98	11		74	98	642.4	2940	*
1902863178	Iglesias	Carlos	Coral Gables	FL	12	Cardiovascular Disease (Cardiology)	S	Paroxetine Hcl	Paroxetine Hcl	55	57	1710	414.98		#					*
1902863442	Demery	Patricia	Kaukauna	WI	55	Geriatric Medicine	S	Paroxetine Hcl	Paroxetine Hcl	45	45.7	1307	435.19		#					*
1902863509	Mulvey	John	Elkton	MD	24	Family Practice	S	Paroxetine Hcl	Paroxetine Hcl	17	37	1110	207.91		#					*
1902863558	Gibbs	Debbie	Washington	IA	19	Family Practice	S	Paroxetine Hcl	Paroxetine Hcl	41	71.2	2136	310.94		#					*
1902863590	Atkins	Robert	Madison	WV	54	Family Practice	S	Paroxetine Er	Paroxetine Hcl	11	11	330	1396.9			11	11	1396.9	330	*
1902863590	Atkins	Robert	Madison	WV	54	Family Practice	S	Paroxetine Hcl	Paroxetine Hcl	28	28	840	227.29		#					*
1902864093	Lewis	Peter	Hershey	PA	42	Family Practice	S	Paroxetine Hcl	Paroxetine Hcl	13	25	734	225.56			13	25	225.56	734	*
1902864234	Perez	Brenda	Lewiston	NY	36	Family Practice	S	Paroxetine Hcl	Paroxetine Hcl	35	51	1530	267.83		#					*
1902864374	Solomon	Robert	Blacksburg	VA	51	Internal Medicine	S	Paroxetine Hcl	Paroxetine Hcl	28	50	1500	382.33		#					*
1902864416	Schroer	Mark	Newport	KY	21	Internal Medicine	S	Paroxetine Hcl	Paroxetine Hcl	36	52	1560	279.48			36	52	279.48	1560	*
1902864663	Hee	Darren	Tucson	AZ	4	Family Practice	S	Paroxetine Hcl	Paroxetine Hcl	48	60	1780	474.57			36	42	346.47	1260	*
1902864788	Rittel	Matthew	Hyannis	MA	25	Internal Medicine	S	Paroxetine Hcl	Paroxetine Hcl	72	136.2	4067	877.02	16	#					#
1902865314	Josef	Ernest	Enola	PA	42	Family Practice	S	Paroxetine Hcl	Paroxetine Hcl	14	18	540	219.4			14	18	219.4	540	*
1902865447	Davis	Todd	Franklin	NC	37	Family Practice	S	Paroxetine Hcl	Paroxetine Hcl	81	141	4230	848.23	17		47	107	725.87	3210	#
1902865462	Krishna	Chandrika	Salinas	CA	6	Internal Medicine	S	Paroxetine Hcl	Paroxetine Hcl	20	24	720	143.83			20	24	143.83	720	*
1902865470	Auxter	Thomas	Skiatook	OK	40	Family Practice	S	Paroxetine Hcl	Paroxetine Hcl	33	41	1230	413.32			20	28	365.04	840	*
1902865512	Barr	Charles	Downingtown	PA	42	Family Practice	S	Paroxetine Hcl	Paroxetine Hcl	86	126.2	3640	627.62	15		74	114.2	543.62	3280	#
1902865736	Dlugozima	Maureen	Rochester	NY	36	Internal Medicine	S	Paroxetine Hcl	Paroxetine Hcl	17	21	630	116.81			17	21	116.81	630	*
1902866460	Harrison	Karen	Copperas Cove	TX	48	Family Practice	S	Paroxetine Hcl	Paroxetine Hcl	15	23	690	122.39		#					*
1902866601	Obeng	Francis	Charlotte	NC	37	Internal Medicine	S	Paroxetine Hcl	Paroxetine Hcl	13	33	990	388.63		*					*
1902866650	Kaupa	Phillip	Owatonna	MN	27	Family Practice	S	Paroxetine Hcl	Paroxetine Hcl	16	48	1440	167.38			16	48	167.38	1440	*
1902866965	Jackson	Allen	North Charleston	SC	45	Internal Medicine	S	Paroxetine Hcl	Paroxetine Hcl	30	42	1260	421.11			30	42	421.11	1260	*
1902867070	Noonan	Robert	Clarksville	AR	5	Family Practice	S	Paroxetine Hcl	Paroxetine Hcl	42	52	1560	264.49			22	28	134.19	840	*
1902867245	Rupae	Deborah	Portland	OR	41	Nurse Practitioner	S	Paroxetine Hcl	Paroxetine Hcl	12	20	600	128.83		*					*
1902867260	Rice	David	Farmington	ME	23	Internal Medicine	S	Paroxetine Hcl	Paroxetine Hcl	56	128.4	3852	876.92	16		45	109.4	812.73	3282	#
1902867476	Yi	Su	Long Beach	CA	6	Internal Medicine	S	Paroxetine Hcl	Paroxetine Hcl	60	80	2400	667.15		#					*
1902867484	Schwarz	Harold	West Palm Beach	FL	12	Psychiatry	S	Paroxetine Hcl	Paroxetine Hcl	11	13	390	291.81			11	13	291.81	390	*
1902867567	Zawahry	Heather	Panama City	FL	12	Family Practice	S	Paroxetine Hcl	Paroxetine Hcl	12	30	900	211.62			12	30	211.62	900	*
1902867831	Nickel	Terri	Wichita	KS	20	Family Practice	S	Paroxetine Hcl	Paroxetine Hcl	12	26	780	201.58		*					*
1902867922	Aish	Sergei	Framingham	MA	25	Internal Medicine	S	Paroxetine Hcl	Paroxetine Hcl	23	30	900	134.63			23	30	134.63	900	*
1902867955	Geisler	Warren	Bronx	NY	36	Internal Medicine	S	Paroxetine Hcl	Paroxetine Hcl	23	37	1110	306.76		#					*
1902868201	Roth	Jeffrey	Long Beach	CA	6	Internal Medicine	S	Paroxetine Hcl	Paroxetine Hcl	18	28	840	256.58			18	28	256.58	840	*
1902868474	Kort	Joseph	Shamokin	PA	42	Family Practice	S	Paroxetine Hcl	Paroxetine Hcl	13	13	390	91			13	13	91	390	*
1902868847	Tyler	Michael	Charlottesville	VA	51	Psychiatry	S	Paroxetine Hcl	Paroxetine Hcl	53	61	1830	454.14		*					*
1902868847	Tyler	Michael	Charlottesville	VA	51	Psychiatry	S	Paxil	Paroxetine Hcl	16	16	480	2779.27			0	0	0	0	#
1902868904	Schlau	Aron	Palm Harbor	FL	12	Internal Medicine	S	Paroxetine Hcl	Paroxetine Hcl	18	38	1140	181.93			18	38	181.93	1140	*
1902868961	Carter	Benjamin	Kosciusko	MS	28	Family Practice	S	Paroxetine Hcl	Paroxetine Hcl	86	112	3278	711.55	12		73	99	501.4	2888	*
1902869274	Mccoy	Connie	Westerville	OH	39	Family Practice	S	Paroxetine Hcl	Paroxetine Hcl	18	28	840	253.38		#					*
1902869332	Schaefer	Leroy	Huntingburg	IN	18	Family Practice	S	Paroxetine Hcl	Paroxetine Hcl	81	126	3780	652.24	13		38	74	291.16	2220	*
1902869399	Winograd	Mark	Glendale	AZ	4	Neurology	S	Paroxetine Hcl	Paroxetine Hcl	14	24	720	104.3		*					*
1902869415	Distefano	Arcangelo	Bridgeport	CT	9	Internal Medicine	S	Paroxetine Hcl	Paroxetine Hcl	13	23	690	202.45			13	23	202.45	690	*
1902869498	Rombalski	Kay	Cambridge	MN	27	Family Practice	S	Paroxetine Hcl	Paroxetine Hcl	31	57	1710	212.65			17	41	157.63	1230	*
1902869563	Weiner	Elaine	Baltimore	MD	24	Psychiatry	S	Paroxetine Hcl	Paroxetine Hcl	27	27	742	271.02			0	0	0	0	#
1902869571	Gulla	Mary	Sutton	MA	25	Internal Medicine	S	Paroxetine Hcl	Paroxetine Hcl	17	47	1410	232.89			17	47	232.89	1410	*
1902869654	Gadea	George	Tampa	FL	12	Internal Medicine	S	Paroxetine Hcl	Paroxetine Hcl	25	47	1380	300.3		#					*
1902869696	Levenson	Terry	Conway	SC	45	Obstetrics & Gynecology	S	Brisdelle	Paroxetine Mesylate	15	19	570	3306.61			15	19	3306.61	570	*
1902869852	Oesterling	Brett	Bellefonte	PA	42	Family Practice	S	Paroxetine Hcl	Paroxetine Hcl	15	31	930	191.88			15	31	191.88	930	*
1902870025	Mertens	Marsha	Saint Louis	MO	29	Family Practice	S	Paroxetine Hcl	Paroxetine Hcl	12	16	480	78.78			12	16	78.78	480	*
1902870322	Weitzman	Peter	Hadley	MA	25	Family Practice	S	Paroxetine Hcl	Paroxetine Hcl	17	39	1170	139.19			17	39	139.19	1170	*
1902870348	Barash	Anne	Syracuse	NY	36	Family Practice	S	Paroxetine Hcl	Paroxetine Hcl	15	19	570	87.46			15	19	87.46	570	*
1902870470	Mustafa	Tarif	Dearborn	MI	26	Internal Medicine	S	Paroxetine Hcl	Paroxetine Hcl	28	31	930	179.2			15	17	105.7	510	*
1902870496	Strother	Sue	Hixson	TN	47	Nurse Practitioner	S	Paroxetine Hcl	Paroxetine Hcl	19	39	1170	203.66			19	39	203.66	1170	*
1902870637	Custer	Shanon	Hays	KS	20	Internal Medicine	S	Paroxetine Hcl	Paroxetine Hcl	48	67	2011	262.9			48	67	262.9	2011	*
1902870736	Mault	Clifford	Sylva	NC	37	Internal Medicine	S	Paroxetine Hcl	Paroxetine Hcl	17	23	690	543.29		#					*
1902870819	Patel	Chirag	Hudson	FL	12	Internal Medicine	S	Paroxetine Hcl	Paroxetine Hcl	64	174	5220	1817.38	18		51	139	740.9	4170	#
1902870868	Burkett	Elizabeth	Chiefland	FL	12	Family Practice	S	Paroxetine Hcl	Paroxetine Hcl	42	88	2640	426.7		#					*
1902870918	Wendt	Marion	Byron Center	MI	26	Nurse Practitioner	S	Paroxetine Hcl	Paroxetine Hcl	13	13	390	166.66			13	13	166.66	390	*
1902870959	Buresh	Andrew	Scottsdale	AZ	4	Hematology-Oncology	S	Paroxetine Hcl	Paroxetine Hcl	15	21	630	177.72			15	21	177.72	630	*
1902871122	Prats	Luis	Rincon	PR	72	General Practice	S	Paroxetine Hcl	Paroxetine Hcl	16	16	480	108.12		#					*
1902871130	Law	Katherine	Virginia Beach	VA	51	Family Practice	S	Paroxetine Hcl	Paroxetine Hcl	16	40	1190	400.16			16	40	400.16	1190	*
1902871262	Campbell	Diane	Harwich	MA	25	Family Practice	S	Paroxetine Hcl	Paroxetine Hcl	55	94.8	2841	477.38	12		40	73.8	373.69	2211	*
1902871478	Rajupet	Gopinath	Pittsburgh	PA	42	Internal Medicine	S	Paroxetine Hcl	Paroxetine Hcl	17	33	990	242.34		*					*
1902871650	Dixit	Shobha	Saint Louis	MO	29	Internal Medicine	S	Paroxetine Hcl	Paroxetine Hcl	43	43	896	509.99		#					*
1902872211	Sharma	Parvesh	Nanuet	NY	36	Psychiatry	S	Paroxetine Hcl	Paroxetine Hcl	72	89	2670	514.54			17	18	87.76	540	*
1902872328	Leake	Nancy	Middletown	CT	9	Nurse Practitioner	S	Paroxetine Hcl	Paroxetine Hcl	11	13	390	50			0	0	0	0	#
1902872351	Campbell	Christopher	Jefferson	NC	37	Family Practice	S	Paroxetine Hcl	Paroxetine Hcl	51	55.2	1656	334.47			39	43.2	225.27	1296	*
1902872385	Vincent	Michael	Fort Lee	NJ	34	Internal Medicine	S	Paroxetine Hcl	Paroxetine Hcl	22	56	1680	375.38			22	56	375.38	1680	*
1902872435	Benner	Charles	Lexington Park	MD	24	Internal Medicine	S	Paroxetine Hcl	Paroxetine Hcl	16	16	371	221.86			16	16	221.86	371	*
1902872559	Hendershot	Patricia	Indianapolis	IN	18	Internal Medicine	S	Paroxetine Hcl	Paroxetine Hcl	21	35	1050	166.56			21	35	166.56	1050	*
1902872641	Detert	David	Cannon Falls	MN	27	Family Practice	S	Paroxetine Hcl	Paroxetine Hcl	28	64	1918	371.89		#					*
1902872716	Welch	Laura	Longview	TX	48	Internal Medicine	S	Paroxetine Hcl	Paroxetine Hcl	26	60	1800	387.03		#					*
1902872880	Payne	Charles	Mechanicsville	VA	51	Internal Medicine	S	Paroxetine Hcl	Paroxetine Hcl	31	53	1590	386.92			31	53	386.92	1590	*
1902872914	Matos	Patricia	Penuelas	PR	72	General Practice	S	Paroxetine Hcl	Paroxetine Hcl	34	34	1020	210.34			34	34	210.34	1020	*
1902873094	Sheppard	Ronald	Norton	VA	51	Internal Medicine	S	Paroxetine Hcl	Paroxetine Hcl	172	228	6840	1781.29	23		91	127	860.96	3810	#
1902873128	Shah	Avani	Palmetto	FL	12	Internal Medicine	S	Paroxetine Hcl	Paroxetine Hcl	92	100	2994	682.15	21		75	79	517.93	2370	#
1902873573	Fisher	Linda	Maywood	IL	17	Internal Medicine	S	Paroxetine Hcl	Paroxetine Hcl	16	46	1362	377.28			16	46	377.28	1362	*
1902873672	Doyle	Gerald	Boston	MA	25	Internal Medicine	S	Paroxetine Hcl	Paroxetine Hcl	12	14	420	99.44			12	14	99.44	420	*
1902874126	Byrens	David	Marshall	MI	26	Family Practice	S	Paroxetine Hcl	Paroxetine Hcl	17	47.6	1428	599.92		*					*
1902874456	Clark	Brent	Pittsburgh	PA	42	Family Practice	S	Paroxetine Hcl	Paroxetine Hcl	12	20	600	84.52		#					*
1902874522	Ramirez Ramos	Jose	Sabana Grande	PR	72	General Practice	S	Paroxetine Hcl	Paroxetine Hcl	17	17	510	101.98			17	17	101.98	510	*
1902874530	Yim	Andrew	New Haven	CT	9	Nurse Practitioner	S	Paroxetine Hcl	Paroxetine Hcl	14	26	780	181.85		#					*
1902874571	Harris	William	Jackson	MS	28	Family Practice	S	Paroxetine Hcl	Paroxetine Hcl	52	56	1678	436.1		#					*
1902874688	Klimtzak	Andrea	East Aurora	NY	36	Physician Assistant	S	Paroxetine Hcl	Paroxetine Hcl	11	11	330	39.68			11	11	39.68	330	*
1902874746	Singer	Karl	Exeter	NH	33	Family Practice	S	Paroxetine Hcl	Paroxetine Hcl	12	12	360	127.5			12	12	127.5	360	*
1902874779	Irby	William	Hamilton	MO	29	General Practice	S	Paroxetine Hcl	Paroxetine Hcl	48	54	1588	400.52		#					*
1902874886	Hollis	Janet	New Albany	IN	18	Nurse Practitioner	S	Paroxetine Hcl	Paroxetine Hcl	28	74	2220	613.32		#					*
1902875016	Martin	Kenneth	Tigard	OR	41	Internal Medicine	S	Paroxetine Er	Paroxetine Hcl	18	40	1200	4404.9			18	40	4404.9	1200	*
1902875016	Martin	Kenneth	Tigard	OR	41	Internal Medicine	S	Paroxetine Hcl	Paroxetine Hcl	15	43	1290	499.66			15	43	499.66	1290	*
1902875552	Huang	Yao	Wichita Falls	TX	48	Family Practice	S	Paroxetine Hcl	Paroxetine Hcl	70	82.2	2466	402.53	15		35	47	203.64	1410	*
1902875677	Tardibono	George	Oklahoma City	OK	40	Internal Medicine	S	Paroxetine Hcl	Paroxetine Hcl	32	68.5	2039	402.81			32	68.5	402.81	2039	*
1902876238	Stroupe	Wanda	Ripley	MS	28	Nurse Practitioner	S	Paroxetine Hcl	Paroxetine Hcl	12	14	420	44.35			12	14	44.35	420	*
1902876287	Martin	Debbie	Columbia	KY	21	Nurse Practitioner	S	Paroxetine Hcl	Paroxetine Hcl	36	48	1440	260.83		#					*
1902876378	Arisco	Joseph	Tyler	TX	48	Psychiatry & Neurology	T	Paroxetine Hcl	Paroxetine Hcl	42	64	1920	585.73			42	64	585.73	1920	*
1902876477	Griggs	Heidi	Portage	MI	26	Internal Medicine	S	Paroxetine Hcl	Paroxetine Hcl	35	79	2370	437.22			23	67	385.62	2010	*
1902876634	Scharf	Brett	Altoona	PA	42	Family Practice	S	Paroxetine Hcl	Paroxetine Hcl	246	252	6525	2849.36	35		202	208	2403.36	5487	#
1902876667	Wilson	Jared	Liberty	KY	21	Family Practice	S	Paroxetine Hcl	Paroxetine Hcl	76	76	2253	493.52	16		26	26	200.81	753	*
1902876683	Elsaadi	Magdi	San Bernardino	CA	6	Internal Medicine	S	Paroxetine Hcl	Paroxetine Hcl	169	245.1	7334	1716.08	40		133	201.1	1495.36	6014	#
1902876840	Dunn	Laura	Concord	NC	37	Psychiatry	S	Paroxetine Er	Paroxetine Hcl	11	11	330	696.6			11	11	696.6	330	*
1902876840	Dunn	Laura	Concord	NC	37	Psychiatry	S	Paroxetine Hcl	Paroxetine Hcl	50	70	2100	607.53			35	51	460.53	1530	*
1902876964	Bobovnyik	Denise	Canfield	OH	39	Family Practice	S	Paroxetine Hcl	Paroxetine Hcl	28	64	1920	227.03			28	64	227.03	1920	*
1902876972	Myers	Kriss	Azle	TX	48	Family Practice	S	Paroxetine Hcl	Paroxetine Hcl	16	24	720	207.92		*					*
1902877061	Sturla	Amadeo	Livonia	MI	26	Internal Medicine	S	Paroxetine Hcl	Paroxetine Hcl	36	90	2700	618.95		#					*
1902877087	Southworth	Sylvia	Morehead	KY	21	Physician Assistant	S	Paroxetine Hcl	Paroxetine Hcl	12	18	530	161.42		*					*
1902877129	Gurevich	Boris	Chicago	IL	17	Internal Medicine	S	Paroxetine Hcl	Paroxetine Hcl	67	67	2010	513.59	12		67	67	513.59	2010		12
1902877301	Darawal	Assad	Indio	CA	6	Internal Medicine	S	Paroxetine Hcl	Paroxetine Hcl	151	198	5940	1704.81	30		126	161	1348.22	4830	#
1902877749	Thomas	Sherri	Tulsa	OK	40	Family Practice	S	Paroxetine Hcl	Paroxetine Hcl	12	28	824	346.23		*					*
1902878010	Bloomberg	Paul	Maplewood	MN	27	Internal Medicine	S	Paroxetine Hcl	Paroxetine Hcl	51	97	2910	888.53	14		51	97	888.53	2910		14
1902878218	Hudson	Deidre	Pawleys Island	SC	45	Family Practice	S	Paroxetine Hcl	Paroxetine Hcl	45	47	1410	283.01	11	*					*
1902878226	Schmidt	Ricky	Purcell	OK	40	Family Practice	S	Paroxetine Hcl	Paroxetine Hcl	15	23	690	148.89			15	23	148.89	690	*
1902878267	Scaven	Christopher	Philadelphia	PA	42	Family Practice	S	Paroxetine Er	Paroxetine Hcl	12	12	360	1684.6			12	12	1684.6	360	*
1902878267	Scaven	Christopher	Philadelphia	PA	42	Family Practice	S	Paroxetine Hcl	Paroxetine Hcl	15	19	570	123.36		*					*
1902878325	Csudae	Rajitha	Worcester	MA	25	Internal Medicine	S	Paroxetine Hcl	Paroxetine Hcl	34	70	2067	313.19			34	70	313.19	2067	*
1902878473	Vora	Shailesh	El Dorado	AR	5	Neurology	S	Paroxetine Hcl	Paroxetine Hcl	27	36	1080	213.23			16	17	109.88	510	*
1902878481	George	Jeffrey	Mckinney	TX	48	Family Practice	S	Paroxetine Hcl	Paroxetine Hcl	37	77	2310	518.19			37	77	518.19	2310	*
1902878499	Latkovich	Katarina	Lewiston	ME	23	Internal Medicine	S	Paroxetine Hcl	Paroxetine Hcl	143	236	7080	2105.07	29		122	189	1725.21	5670	#
1902878572	Singh	Navdeep	Lake City	SC	45	Family Practice	S	Paroxetine Hcl	Paroxetine Hcl	46	46	1380	336.89			35	35	287.46	1050	*
1902878614	Gonzalez Diaz	Merbil	Mayaguez	PR	72	Neurology	S	Paroxetine Hcl	Paroxetine Hcl	33	42	1260	325.13			19	22	206.43	660	*
1902878739	Vyas	Avinash	Oklahoma City	OK	40	Internal Medicine	S	Paroxetine Hcl	Paroxetine Hcl	44	83	2490	670.05			33	60	506.97	1800	*
1902878846	Weissflog	Laura	Chester Springs	PA	42	Nurse Practitioner	S	Paroxetine Hcl	Paroxetine Hcl	17	17	510	65.39			0	0	0	0	#
1902878861	Bongiovanni	Josephine	Noblesville	IN	18	Internal Medicine	S	Paroxetine Hcl	Paroxetine Hcl	14	14	420	205.78		#					*
1902878879	Chantz	Daniel	Pittsburgh	PA	42	Family Practice	S	Paroxetine Hcl	Paroxetine Hcl	45	67	2010	431.56			34	56	395.25	1680	*
1902879000	Haacker	David	West Orange	NJ	34	Internal Medicine	S	Paroxetine Er	Paroxetine Hcl	23	23	370	1818.29			23	23	1818.29	370	*
1902879000	Haacker	David	West Orange	NJ	34	Internal Medicine	S	Paroxetine Hcl	Paroxetine Hcl	12	16	480	150.39			12	16	150.39	480	*
1902879109	Sutton	William	Mount Vernon	IN	18	Family Practice	S	Paroxetine Hcl	Paroxetine Hcl	33	63	1869	506.61		#					*
1902879158	Falkowski	Stephen	Williston	FL	12	General Practice	S	Paroxetine Hcl	Paroxetine Hcl	23	25	750	178.1	12	*					*
1902879281	Diaz	Antonio	Bronx	NY	36	Internal Medicine	S	Paroxetine Hcl	Paroxetine Hcl	32	76	2280	747.59			32	76	747.59	2280	*
1902879299	Elias	Gerald	New Iberia	LA	22	Family Practice	S	Paroxetine Hcl	Paroxetine Hcl	27	38	1140	251.35		*					*
1902879885	Lernhardt	Elisabeth	Penn Valley	CA	6	Internal Medicine	S	Paroxetine Hcl	Paroxetine Hcl	34	62	1860	557.39			34	62	557.39	1860	*
1902879927	Park	Eun-Mi	Las Vegas	NV	32	Internal Medicine	S	Paroxetine Hcl	Paroxetine Hcl	25	65	1950	510.74			25	65	510.74	1950	*
1902879935	Fletchall	Marlon	Eugene	OR	41	Family Practice	S	Paroxetine Hcl	Paroxetine Hcl	44	46	1380	279.48		#					*
1902880032	Rodriguez	Lori	Lancaster	CA	6	Physician Assistant	S	Paroxetine Hcl	Paroxetine Hcl	20	42	1260	342.1		#					*
1902880370	Clark	Kenneth	Galax	VA	51	Internal Medicine	S	Paroxetine Hcl	Paroxetine Hcl	51	73	2190	415.58			38	58	280.23	1740	*
1902880511	Wittman	William	Oconto Falls	WI	55	Internal Medicine	S	Paroxetine Hcl	Paroxetine Hcl	28	36	1080	339.86			28	36	339.86	1080	*
1902881766	Kame	Rosalia	Tucson	AZ	4	Family Practice	S	Paroxetine Hcl	Paroxetine Hcl	38	76	2280	505.49	12		24	60	398.01	1800	*
1902882095	Alley	Sarah	Lancaster	OH	39	Family Practice	S	Paroxetine Hcl	Paroxetine Hcl	33	81	2430	570.28			33	81	570.28	2430	*
1902882343	Cassel	Christine	East Providence	RI	44	Physician Assistant	S	Paroxetine Hcl	Paroxetine Hcl	35	57	1683	388.02			14	36	291.99	1065	*
1902882632	Volow	Michael	Raleigh	NC	37	Psychiatry	S	Paroxetine Er	Paroxetine Hcl	11	11	330	1357.76			0	0	0	0	#
1902882632	Volow	Michael	Raleigh	NC	37	Psychiatry	S	Paroxetine Hcl	Paroxetine Hcl	19	19	517	167.94		#					*
1902882814	Doshi	Seema	Yale	MI	26	Internal Medicine	S	Paroxetine Hcl	Paroxetine Hcl	67	101.4	3041	629.71			22	42	135.74	1260	*
1902883226	Rosenzweig	Alan	Palmyra	NJ	34	General Practice	S	Paroxetine Hcl	Paroxetine Hcl	85	105	3089	959.51		#					*
1902883234	Klir	Wesley	Kalida	OH	39	Family Practice	S	Paroxetine Hcl	Paroxetine Hcl	42	64	1904	395.5		#					*
1902883291	Sash	Karl	Evansville	IN	18	Hospice and Palliative Care	S	Paroxetine Hcl	Paroxetine Hcl	99	154.9	4473	1274.76	18	#					#
1902883325	Cisar	Norman	Sycamore	OH	39	Family Practice	S	Paroxetine Hcl	Paroxetine Hcl	49	61	1830	335.85			49	61	335.85	1830	*
1902883499	Dimitri	Dennis	Worcester	MA	25	Family Practice	S	Paroxetine Hcl	Paroxetine Hcl	41	47	1410	217.1		#					*
1902883507	Brown	Douglas	Orrville	OH	39	Family Practice	S	Paroxetine Hcl	Paroxetine Hcl	20	38	1140	285.85		#					*
1902883564	Yeagle	Jeanne	Fort Drum	NY	36	Physician Assistant	S	Paroxetine Hcl	Paroxetine Hcl	19	19	570	1203.6			19	19	1203.6	570	*
1902883770	Sauve	Jacob	Montague	MI	26	Physician Assistant	S	Paroxetine Hcl	Paroxetine Hcl	21	39	1170	145.78			21	39	145.78	1170	*
1902883846	Peterson	Daniel	Philadelphia	PA	42	Emergency Medicine	S	Paroxetine Hcl	Paroxetine Hcl	29	59	1754	360.74			29	59	360.74	1754	*
1902883903	Lucero	Manuel	Dublin	GA	13	Psychiatry	S	Paroxetine Hcl	Paroxetine Hcl	37	39	1170	304.15		*					*
1902884273	Winters	Rachel	Lawrenceville	IL	17	Family Practice	S	Paroxetine Hcl	Paroxetine Hcl	28	37	1110	447.38			15	24	276.62	720	*
1902884281	Milani	Ramin	Tucson	AZ	4	Internal Medicine	S	Paroxetine Hcl	Paroxetine Hcl	17	17	471	285.12			17	17	285.12	471	*
1902884364	Taiwo	Adebukola	Fayetteville	NC	37	Internal Medicine	S	Paroxetine Hcl	Paroxetine Hcl	44	76	2280	409.54			28	52	296.7	1560	*
1902884455	Jobalia	Nilesh	Hamilton	OH	39	Pain Management	S	Paroxetine Hcl	Paroxetine Hcl	30	34	1020	155.68		*					*
1902884539	Monji	Zena	Eugene	OR	41	Obstetrics & Gynecology	S	Brisdelle	Paroxetine Mesylate	11	11	330	1971.52			0	0	0	0	#
1902884604	Buni	Tracy	Charlottesville	VA	51	Family Practice	S	Paroxetine Hcl	Paroxetine Hcl	16	20	600	141.54		#					*
1902885015	Cullom	Sumner	Lepanto	AR	5	Family Practice	S	Paroxetine Hcl	Paroxetine Hcl	39	51	1530	356.55			14	20	140.11	600	*
1902885254	Mcroberts	Mark	Akron	OH	39	Internal Medicine	S	Paroxetine Er	Paroxetine Hcl	11	11	330	1355.61			11	11	1355.61	330	*
1902885254	Mcroberts	Mark	Akron	OH	39	Internal Medicine	S	Paroxetine Hcl	Paroxetine Hcl	56	148	4440	1166.33	16		45	127	1046.45	3810	#
1902885262	Rauckman	Diana	Tucson	AZ	4	Nurse Practitioner	S	Paroxetine Hcl	Paroxetine Hcl	24	58	1740	494.03	15	#					#
1902885296	Compendio	Roel	Paoli	PA	42	Psychiatry	S	Paroxetine Hcl	Paroxetine Hcl	27	27	810	141.59			12	12	64.27	360	*
1902885338	Casey	Colleen	Norwich	CT	9	Family Practice	S	Paroxetine Hcl	Paroxetine Hcl	12	12	360	78.99		*					*
1902885403	Abidin	Johnny	Lancaster	OH	39	Internal Medicine	S	Paroxetine Hcl	Paroxetine Hcl	36	56	1680	285.67		#					*
1902885445	Motwani	Bharat	Davenport	IA	19	Infectious Disease	S	Paroxetine Hcl	Paroxetine Hcl	43	57	1704	290.15		*					*
1902885460	Nichols	Lawrence	Hannibal	MO	29	Family Practice	S	Paroxetine Hcl	Paroxetine Hcl	34	74.3	2228	832.37			20	60	685.96	1800	*
1902885494	Hall	Reginald	Atlanta	GA	13	Neurology	S	Paroxetine Hcl	Paroxetine Hcl	20	20	600	181.25		#					*
1902885569	Sales	James	Rock Island	IL	17	Psychiatry	S	Paroxetine Hcl	Paroxetine Hcl	33	59	1770	427.06			22	46	335.51	1380	*
1902885700	Blair	James	Surf City	NC	37	Family Practice	S	Paroxetine Hcl	Paroxetine Hcl	12	22	637	136.14			12	22	136.14	637	*
1902885759	Singh	Kamal	Russellville	KY	21	Internal Medicine	S	Paroxetine Hcl	Paroxetine Hcl	75	157	4703	832.87	18	#					#
1902886377	Legarreta	Shel-Don	Tempe	AZ	4	Internal Medicine	S	Paroxetine Hcl	Paroxetine Hcl	32	56	1680	713.19		#					*
1902886849	Pierce	Jana	Andover	MN	27	Nurse Practitioner	S	Paroxetine Hcl	Paroxetine Hcl	11	23	690	158.35			11	23	158.35	690	*
1902887235	Jain	Sanjeevani	Sparta	NJ	34	Psychiatry & Neurology	T	Paroxetine Hcl	Paroxetine Hcl	21	25	693	201.5		*					*
1902887482	Coppedge	Mitchell	Chickasha	OK	40	Family Practice	S	Paroxetine Hcl	Paroxetine Hcl	206	256	7404	1789.68	30		206	256	1789.68	7404		30
1902887482	Coppedge	Mitchell	Chickasha	OK	40	Family Practice	S	Paxil	Paroxetine Hcl	16	16	395	4721.62			16	16	4721.62	395	*
1902887524	Miller	Martha	Tucson	AZ	4	Internal Medicine	S	Paroxetine Hcl	Paroxetine Hcl	40	90	2700	632.24		#					*
1902887599	Sarkar	Nabarun	Amelia	OH	39	Internal Medicine	S	Paroxetine Hcl	Paroxetine Hcl	36	36	1080	243.86		*					*
1902887649	Hendon	Alton	Montgomery	AL	1	Family Practice	S	Paroxetine Hcl	Paroxetine Hcl	13	13	390	69.32			13	13	69.32	390	*
1902887789	Salomon	Albert	Gahanna	OH	39	Internal Medicine	S	Paroxetine Hcl	Paroxetine Hcl	93	169	5034	1041.3	18	#					#
1902887847	Christopoulos	Katerina	San Francisco	CA	6	Infectious Disease	S	Paroxetine Hcl	Paroxetine Hcl	16	16	480	195.49			0	0	0	0	#
1902887888	Yu	Jane	Brockton	MA	25	Family Practice	S	Paroxetine Hcl	Paroxetine Hcl	36	43	1260	274.94			22	28	196.67	840	*
1902887904	Lee	Scott	Maumee	OH	39	Family Practice	S	Paroxetine Hcl	Paroxetine Hcl	33	55	1650	359.42			33	55	359.42	1650	*
1902887912	Niedzwiadek	Walter	Saratoga Springs	NY	36	Psychiatry	S	Paroxetine Hcl	Paroxetine Hcl	22	22	660	162.96			0	0	0	0	#
1902888100	Puterbaugh	Douglas	Cincinnati	OH	39	Family Practice	S	Paroxetine Hcl	Paroxetine Hcl	11	23	690	160.99		*					*
1902888274	Ratliff	Gary	Norman	OK	40	Internal Medicine	S	Paroxetine Hcl	Paroxetine Hcl	26	31	930	125.95			12	12	68.88	360	*
1902888407	Meadows	Richard	Abbeville	AL	1	Family Practice	S	Paroxetine Hcl	Paroxetine Hcl	31	63.2	1837	288.48		#					*
1902888472	Angstadt	Diane	Harrisburg	PA	42	Psychiatry	S	Paroxetine Hcl	Paroxetine Hcl	30	58.2	1746	272.06			15	43	176.81	1290	*
1902888621	Arocho	Luis	Yauco	PR	72	General Practice	S	Paroxetine Hcl	Paroxetine Hcl	45	53	1590	315.62		#					*
1902888720	Harris	John	White Hall	AR	5	Family Practice	S	Paroxetine Er	Paroxetine Hcl	11	11	330	1301.36			11	11	1301.36	330	*
1902888720	Harris	John	White Hall	AR	5	Family Practice	S	Paroxetine Hcl	Paroxetine Hcl	111	136.3	4057	1017.41	16		86	110.3	871.48	3277	#
1902889108	Nelson	Thomas	Scottsdale	AZ	4	Psychiatry	S	Paroxetine Hcl	Paroxetine Hcl	11	25	750	232.69		*					*
1902889264	Ngo	Renee	Las Vegas	NV	32	Psychiatry	S	Paroxetine Hcl	Paroxetine Hcl	16	18	540	96.75		#					*
1902889371	Shirah	Mitchell	Roanoke	AL	1	Family Practice	S	Paroxetine Hcl	Paroxetine Hcl	21	21	630	202.39		#					*
1902889439	Schlotterer	William	Sandusky	OH	39	Family Practice	S	Paroxetine Hcl	Paroxetine Hcl	15	17	510	67.01			15	17	67.01	510	*
1902889512	Arellanes	Rose	Folsom	CA	6	Family Practice	S	Paroxetine Hcl	Paroxetine Hcl	19	61.3	1840	529.8		#					*
1902889611	Maue	Frederick	Camp Hill	PA	42	Psychiatry & Neurology	T	Paroxetine Hcl	Paroxetine Hcl	76	79	2342	354.13			14	14	41.9	392	*
1902889694	Smith	Pamela	Los Angeles	CA	6	Psychiatry	S	Paroxetine Hcl	Paroxetine Hcl	52	52	1560	361.15			14	14	118.62	420	*
1902889827	Zollett	Jeffrey	Middletown	OH	39	Family Practice	S	Paroxetine Hcl	Paroxetine Hcl	37	41	1148	443.05		#					*
1902890171	Dukes	Andrew	Fairhope	AL	1	Family Practice	S	Paroxetine Hcl	Paroxetine Hcl	18	36	1080	269.39			18	36	269.39	1080	*
1902890270	Fardo	Barbara	Cranberry Twp	PA	42	Family Practice	S	Paroxetine Hcl	Paroxetine Hcl	31	39	1156	391.24			31	39	391.24	1156	*
1902890338	Morse	Sandra	Los Gatos	CA	6	Family Practice	S	Paroxetine Hcl	Paroxetine Hcl	19	33	990	274.65			19	33	274.65	990	*
1902890585	Llantada	Roberto	Hialeah	FL	12	General Practice	S	Paroxetine Hcl	Paroxetine Hcl	63	73	2191	763.15		#					*
1902890924	Andrasko	Kevin	Oshkosh	WI	55	Internal Medicine	S	Paroxetine Hcl	Paroxetine Hcl	30	58	1739	394.61		#					*
1902891054	Vila	Ileana	Pembroke Pines	FL	12	Internal Medicine	S	Paroxetine Hcl	Paroxetine Hcl	11	30	900	210.08			11	30	210.08	900	*
1902891351	Vance	Philip	Tacoma	WA	53	Family Practice	S	Paroxetine Hcl	Paroxetine Hcl	18	20.5	588	158.65			18	20.5	158.65	588	*
1902891369	Parker	Patricia	Escanaba	MI	26	Physician Assistant	S	Paroxetine Hcl	Paroxetine Hcl	41	64.2	1867	540.09			24	44	250.75	1320	*
1902891484	Boehmer	Bernard	Burley	ID	16	Family Practice	S	Paroxetine Hcl	Paroxetine Hcl	14	42	1260	181.19		*					*
1902891542	Hollingsworth	Anne	Chesterton	IN	18	Internal Medicine	S	Paroxetine Hcl	Paroxetine Hcl	28	42	1260	380.15			16	30	315.31	900	*
1902891583	Avanesova	Natalya	Manalapan	NJ	34	Internal Medicine	S	Paroxetine Hcl	Paroxetine Hcl	36	36	1080	281.94			36	36	281.94	1080	*
1902891633	Rehman	Matloob	Independence	LA	22	Nephrology	S	Paroxetine Hcl	Paroxetine Hcl	16	26	780	79.3			16	26	79.3	780	*
1902891732	Augenstein	Ralf	Albany	GA	13	Internal Medicine	S	Paroxetine Er	Paroxetine Hcl	12	12	360	1507.04			12	12	1507.04	360	*
1902891732	Augenstein	Ralf	Albany	GA	13	Internal Medicine	S	Paroxetine Hcl	Paroxetine Hcl	25	49	1470	370.04		#					*
1902891930	Callaghan	Olin	Albany	NY	36	Physician Assistant	S	Paroxetine Hcl	Paroxetine Hcl	46	66	1980	324.79			28	36	210.8	1080	*
1902891997	Tyson	Treva	Raleigh	NC	37	Internal Medicine	S	Paroxetine Hcl	Paroxetine Hcl	18	48	1440	295.5			18	48	295.5	1440	*
1902892078	Mussey	Steven	Fredericksburg	VA	51	Internal Medicine	S	Paroxetine Hcl	Paroxetine Hcl	70	112	3334	801.7	11		47	73	458.6	2190	*
1902892086	Wigand Bolling	Gwendolyn	Winston Salem	NC	37	Internal Medicine	S	Paroxetine Hcl	Paroxetine Hcl	45	71	2130	676.68			16	36	361.55	1080	*
1902892169	Kostrzewski	Kris	Toledo	OH	39	Family Practice	S	Paroxetine Hcl	Paroxetine Hcl	17	25.1	753	89.43		#					*
1902892342	Stumpf	Patrick	Luling	LA	22	Internal Medicine	S	Paroxetine Hcl	Paroxetine Hcl	14	14	420	113.68		*					*
1902892458	Ruiz Gonzalez	Rafael	Canovanas	PR	72	Internal Medicine	S	Paroxetine Er	Paroxetine Hcl	37	47	1410	6103.31			19	25	3155.99	750	*
1902892458	Ruiz Gonzalez	Rafael	Canovanas	PR	72	Internal Medicine	S	Paroxetine Hcl	Paroxetine Hcl	59	105	3150	557.07	21	#					#
1902892482	Triana	Ted	Syracuse	NY	36	Family Practice	S	Paroxetine Hcl	Paroxetine Hcl	28	30	900	303.4		#					*
1902892813	Vin	Prakash	Derry	PA	42	Internal Medicine	S	Paroxetine Hcl	Paroxetine Hcl	56	110	3300	809.85		#					*
1902893027	Conroy	Sean	Springfield	PA	42	Family Practice	S	Paroxetine Hcl	Paroxetine Hcl	15	21	630	234.56			15	21	234.56	630	*
1902893134	Malickel	Jay	Elmer	NJ	34	Family Practice	S	Paroxetine Hcl	Paroxetine Hcl	39	105	3150	663.48	11		39	105	663.48	3150		11
1902893167	Canaan	Yamil	Hialeah	FL	12	Internal Medicine	S	Paroxetine Hcl	Paroxetine Hcl	28	34	1020	213.88			28	34	213.88	1020	*
1902893233	Sharpton	Hobert	Cullman	AL	1	Family Practice	S	Paroxetine Hcl	Paroxetine Hcl	65	85	2368	362.05	11		49	67	276.64	1830	*
1902893324	Ballard	Charlotte	San Antonio	TX	48	Nurse Practitioner	S	Paroxetine Hcl	Paroxetine Hcl	45	45.1	1282	446.9		*					*
1902893753	Cowher	Christopher	Weirton	WV	54	Internal Medicine	S	Paroxetine Hcl	Paroxetine Hcl	81	117	3510	987.08	15		65	85	729.56	2550	#
1902893803	White	Ronald	Oklahoma City	OK	40	Interventional Cardiology	S	Paroxetine Hcl	Paroxetine Hcl	46	88	2640	434.43	11		46	88	434.43	2640		11
1902893928	Lewis	Carlton	Lufkin	TX	48	Family Practice	S	Paroxetine Hcl	Paroxetine Hcl	107	136	3658	786.78	25	#					#
1902894173	Aeschliman	Dale	Fort Wayne	IN	18	Family Practice	S	Paroxetine Hcl	Paroxetine Hcl	17	27	810	169.72			17	27	169.72	810	*
1902894298	Batts	Richard	Pinole	CA	6	Internal Medicine	S	Paroxetine Hcl	Paroxetine Hcl	27	45	1350	263.48			27	45	263.48	1350	*
1902894348	Oliver	Suzanne	Minnetonka	MN	27	Nurse Practitioner	S	Paroxetine Hcl	Paroxetine Hcl	12	12.2	365	113.69			12	12.2	113.69	365	*
1902894538	Easow	Babu	Riverhead	NY	36	Cardiovascular Disease (Cardiology)	S	Paroxetine Hcl	Paroxetine Hcl	14	42	1260	283.68			14	42	283.68	1260	*
1902894587	Sartori	Renato	San Juan	PR	72	Neurology	S	Paroxetine Er	Paroxetine Hcl	18	18	540	2135.3			18	18	2135.3	540	*
1902894769	Kish	Barbara	Saginaw	MI	26	Nurse Practitioner	S	Paroxetine Hcl	Paroxetine Hcl	24	28	833	112.89		*					*
1902894918	Surucci	Arminio	Chicago	IL	17	Internal Medicine	S	Paroxetine Hcl	Paroxetine Hcl	14	14	420	134.62		#					*
1902895071	Lopez-Agosto	Diana	Orlando	FL	12	Nurse Practitioner	S	Paroxetine Hcl	Paroxetine Hcl	46	94.2	2827	614.49	20	#					#
1902895279	Chaisson	Thomas	Thibodaux	LA	22	Internal Medicine	S	Paroxetine Hcl	Paroxetine Hcl	133	183	5460	1519.79	26	#					#
1902895394	Hemphill	Debra	Pensacola	FL	12	Nurse Practitioner	S	Paroxetine Hcl	Paroxetine Hcl	23	31.2	935	227.16		*					*
1902895444	Garg	Munna	Berlin	MD	24	Internal Medicine	S	Paroxetine Hcl	Paroxetine Hcl	12	36	1080	379.74			12	36	379.74	1080	*
1902895543	Hagins	Tod	Weirton	WV	54	Family Practice	S	Paroxetine Hcl	Paroxetine Hcl	11	11	330	71.28			11	11	71.28	330	*
1902895725	Holland	Gary	Abilene	TX	48	Family Practice	S	Paroxetine Hcl	Paroxetine Hcl	21	29	870	152.59		*					*
1902896012	Brodowski	Michael	East Syracuse	NY	36	Internal Medicine	S	Paroxetine Hcl	Paroxetine Hcl	89	183.5	5035	1423.29	19		89	183.5	1423.29	5035		19
1902896046	Venteicher	Andrea	Waukon	IA	19	Family Practice	S	Paroxetine Hcl	Paroxetine Hcl	28	46	1380	312.28		#					*
1902896079	Wheeler	Amy	Revere	MA	25	Internal Medicine	S	Paroxetine Hcl	Paroxetine Hcl	41	77	2190	628.35			29	57	498.48	1590	*
1902896293	Wizner	Christopher	Powder Springs	GA	13	Family Practice	S	Paroxetine Hcl	Paroxetine Hcl	73	94	2820	653.65	15		45	48	362.57	1440	*
1902896368	Mari	Arthur	West Long Branch	NJ	34	Internal Medicine	S	Paroxetine Hcl	Paroxetine Hcl	22	56	1680	352.14			22	56	352.14	1680	*
1902896731	Diora	Gordhan	Sterling Heights	MI	26	Internal Medicine	S	Paroxetine Hcl	Paroxetine Hcl	24	66	1980	327.53			24	66	327.53	1980	*
1902896764	Anand	Sumeet	West Islip	NY	36	Internal Medicine	S	Paroxetine Hcl	Paroxetine Hcl	65	133	3990	758.2	19	#					#
1902896913	Stringam	Stanley	Nampa	ID	16	Internal Medicine	S	Paroxetine Hcl	Paroxetine Hcl	25	67	2010	515.21			25	67	515.21	2010	*
1902896947	Wilkerson	Billie	Gillette	WY	56	Family Practice	S	Paroxetine Hcl	Paroxetine Hcl	20	28	840	134.34			20	28	134.34	840	*
1902896954	Terrill	Ronald	State Center	IA	19	Internal Medicine	S	Paroxetine Hcl	Paroxetine Hcl	38	60.3	1628	461.56			38	60.3	461.56	1628	*
1902897309	Mayer	Richard	Monticello	KY	21	Osteopathic Manipulative Medicine	S	Paroxetine Hcl	Paroxetine Hcl	74	80	2353	862.61			59	59	599.3	1743	*
1902897366	Guttman	Joanne	Brookville	IN	18	Family Practice	S	Paroxetine Hcl	Paroxetine Hcl	15	41	1230	360.82		*					*
1902897572	Pappas	Margaret	Terre Haute	IN	18	Family Practice	S	Paroxetine Hcl	Paroxetine Hcl	55	98	2940	680.02	13	#					#
1902897648	Groysman	Eugene	Lawrenceburg	IN	18	Family Practice	S	Paroxetine Hcl	Paroxetine Hcl	11	33	990	167.13		*					*
1902897689	Battiata	Ronald	Algonac	MI	26	Family Practice	S	Paroxetine Hcl	Paroxetine Hcl	22	40	1200	333.48		#					*
1902897713	Wages	Duane	Uniontown	OH	39	Family Practice	S	Paroxetine Hcl	Paroxetine Hcl	22	65	1950	389.55			22	65	389.55	1950	*
1902897770	Szklinski	Brian	Claysville	PA	42	Family Practice	S	Paroxetine Hcl	Paroxetine Hcl	28	50	1482	367.62		#					*
1902897846	Wheeler	Robert	Midlothian	VA	51	Family Practice	S	Paroxetine Hcl	Paroxetine Hcl	18	32	960	338.64			18	32	338.64	960	*
1902897887	Polster	Daniel	Parma	OH	39	Psychiatry	S	Paroxetine Hcl	Paroxetine Hcl	63	97	2888	1243.23	17	#					#
1902897903	Maliszewski	James	Kansas City	MO	29	Internal Medicine	S	Paroxetine Hcl	Paroxetine Hcl	52	100.2	2990	471.97	12		26	70	317.45	2084	*
1902897929	Kim	Jun	Culpeper	VA	51	Family Practice	S	Paroxetine Hcl	Paroxetine Hcl	60	80	2400	828.86			43	63	745.66	1890	*
1902898174	Lobianco	Michael	Philadelphia	PA	42	Family Practice	S	Paroxetine Er	Paroxetine Hcl	21	27	810	4403.27		*					*
1902898174	Lobianco	Michael	Philadelphia	PA	42	Family Practice	S	Paroxetine Hcl	Paroxetine Hcl	25	43	1290	230.59			25	43	230.59	1290	*
1902898190	Brink	Bruce	Princeton	IN	18	Family Practice	S	Paroxetine Hcl	Paroxetine Hcl	64	82	2440	799.59			39	45	327.41	1350	*
1902898232	Manus	William	Gainesville	GA	13	Family Practice	S	Paroxetine Hcl	Paroxetine Hcl	47	57	1710	296.28		#					*
1902898257	Muralidhasan	Srirengam	Las Cruces	NM	35	Family Practice	S	Paroxetine Hcl	Paroxetine Hcl	87	117	3390	956.22	14	#					#
1902898414	Ricard	Denis	Fairmont	NC	37	Physician Assistant	S	Paroxetine Hcl	Paroxetine Hcl	89	109	3270	611.48	18		52	72	400.59	2160	#
1902898455	Lalani	Suleman	Sugar Land	TX	48	Internal Medicine	S	Paroxetine Hcl	Paroxetine Hcl	35	37	898	329.97			23	23	183.6	478	*
1902898521	Rivera-Gonzalez	Nelson	Orocovis	PR	72	General Practice	S	Paroxetine Er	Paroxetine Hcl	17	17	510	2106.23		*					*
1902898521	Rivera-Gonzalez	Nelson	Orocovis	PR	72	General Practice	S	Paroxetine Hcl	Paroxetine Hcl	35	35	1050	220.37			22	22	124	660	*
1902898638	Mast	Clarence	Meshoppen	PA	42	Family Practice	S	Paroxetine Hcl	Paroxetine Hcl	19	19	570	103.69		*					*
1902898679	Calhoun	Aubrey	Mooresville	NC	37	Internal Medicine	S	Paroxetine Hcl	Paroxetine Hcl	19	35	1050	305.13			19	35	305.13	1050	*
1902898869	Aijian	Paul	Santa Barbara	CA	6	Internal Medicine	S	Paroxetine Hcl	Paroxetine Hcl	21	21	147	97.67			21	21	97.67	147	*
1902899016	Halverson	James	Newport News	VA	51	Family Practice	S	Paroxetine Hcl	Paroxetine Hcl	28	64	1920	380.76		#					*
1902899065	Goodin	Conny	Versailles	KY	21	Internal Medicine	S	Paroxetine Hcl	Paroxetine Hcl	89	188.2	5647	970.04	27	#					#
1902899073	Miller	Douglas	Rocky Ford	CO	8	Nurse Practitioner	S	Paroxetine Hcl	Paroxetine Hcl	56	64.1	1749	383.7		#					*
1902899321	Pinto	Suzette	Fall River	MA	25	Family Practice	S	Paroxetine Hcl	Paroxetine Hcl	63	83	2490	551.72	12		51	67	411.38	2010	*
1902899396	Kaur	Rominder	Highland Village	TX	48	Internal Medicine	S	Paroxetine Hcl	Paroxetine Hcl	38	62	1860	461.4		#					*
1902899461	Salvi	Thomas	Crystal Lake	IL	17	Internal Medicine	S	Paroxetine Hcl	Paroxetine Hcl	44	114	3420	885.04	11	#					*
1902899545	Corson	Robert	Salt Lake City	UT	49	Family Practice	S	Paroxetine Hcl	Paroxetine Hcl	16	38	1140	309.54		#					*
1902899586	Frier	Curtis	Washington	IA	19	Family Practice	S	Paroxetine Hcl	Paroxetine Hcl	89	123	3665	486.01	14		67	101	403.26	3005	#
1902899677	Chalko	Alexander	Hermitage	TN	47	Psychiatry	S	Paroxetine Hcl	Paroxetine Hcl	156	204	6090	1252.76	22		100	136	698.6	4050	#
1902899792	Abderholden	Guy	Antioch	IL	17	Family Practice	S	Paroxetine Hcl	Paroxetine Hcl	54	118	3533	720.72	13	#					*
1902899834	Lillig	Mary Ann	Overland Park	KS	20	Internal Medicine	S	Paroxetine Hcl	Paroxetine Hcl	75	75	2030	1174.2	16		48	48	726.6	1285	#
1902899842	Franks	Ronald	Mobile	AL	1	Psychiatry	S	Paroxetine Hcl	Paroxetine Hcl	22	22	660	322.25		#					*
1902899859	Madraswalla	Ayaz	Storrs	CT	9	Family Practice	S	Paroxetine Hcl	Paroxetine Hcl	23	45	1350	432.22			23	45	432.22	1350	*
1902899958	Haq	Iftikhar	Palatka	FL	12	Family Practice	S	Paroxetine Hcl	Paroxetine Hcl	20	34	1005	670.54		#					*
1902900012	Vega	Ralph	San Bernardino	CA	6	Family Practice	S	Paroxetine Hcl	Paroxetine Hcl	73	133.3	4000	991.98	16		61	121.3	814.95	3640	#
1902900319	Alzein	Mohamad	Chicago	IL	17	Internal Medicine	S	Paroxetine Hcl	Paroxetine Hcl	26	34	1020	114.03			26	34	114.03	1020	*
1902901077	White	Louis	Birmingham	MI	26	Family Practice	S	Paroxetine Hcl	Paroxetine Hcl	15	43	1290	233.66			15	43	233.66	1290	*
1902901135	Cohen	Beth	East Stroudsburg	PA	42	Neurology	S	Paroxetine Hcl	Paroxetine Hcl	22	24	720	170.88		*					*
1902901168	O'grady	Kathryn	Lincolnshire	IL	17	Nurse Practitioner	S	Paroxetine Hcl	Paroxetine Hcl	11	11	326	94.5			11	11	94.5	326	*
1902901176	Britz	Lauretta	Greenfield	MO	29	Nurse Practitioner	S	Paroxetine Hcl	Paroxetine Hcl	24	40	1200	286.66		#					*
1902902414	Scantlebury	Monica	Bronx	NY	36	Internal Medicine	T	Paroxetine Er	Paroxetine Hcl	21	21	390	1088.64			0	0	0	0	#
1902902414	Scantlebury	Monica	Bronx	NY	36	Internal Medicine	T	Paroxetine Hcl	Paroxetine Hcl	16	16	480	61.27		#					*
1902902505	Rothchild	Joseph	Burlington	MA	25	Internal Medicine	S	Paroxetine Hcl	Paroxetine Hcl	35	77	2310	427.45		#					*
1902903099	Capobianco	Luigi	Glen Cove	NY	36	Family Practice	S	Paroxetine Hcl	Paroxetine Hcl	34	60	1800	629.61			34	60	629.61	1800	*
1902903479	Vail	Belinda	Kansas City	KS	20	Family Practice	S	Paroxetine Hcl	Paroxetine Hcl	11	25	750	86.58		*					*
1902903537	Russell	Lezlie	Madisonville	KY	21	Nurse Practitioner	S	Paroxetine Hcl	Paroxetine Hcl	17	21	599	68.1		#					*
1902903875	Lawson	Candace	Sacramento	CA	6	Family Practice	S	Paroxetine Hcl	Paroxetine Hcl	14	22	640	139.2			14	22	139.2	640	*
1902903933	Rachjaibun	Deric	Denver	CO	8	Family Practice	S	Paroxetine Hcl	Paroxetine Hcl	21	25	750	136.82			21	25	136.82	750	*
1902904584	Coggins	Kay	West Point	MS	28	Nurse Practitioner	S	Paroxetine Hcl	Paroxetine Hcl	14	28	840	90.35		#					*
1902904931	Clarke-Cameron	Dayna	Miami	FL	12	Family Practice	S	Paroxetine Hcl	Paroxetine Hcl	12	22	660	118.3		*					*
1902904998	Guerra	Venustiano	Chula Vista	CA	6	General Practice	S	Paroxetine Hcl	Paroxetine Hcl	24	28	840	124.12			13	13	58.32	390	*
1902905326	Meyer	Laura	Burlington	MA	25	Internal Medicine	S	Paroxetine Hcl	Paroxetine Hcl	28	50	1500	192.56	12	#					#
1902905672	Fuentes	Freddie	Cleveland	OH	39	Internal Medicine	S	Paroxetine Hcl	Paroxetine Hcl	68	134	4020	715.28	13	#					#
1902905896	Colacarro	Robert	Cleveland	OH	39	Internal Medicine	S	Paroxetine Hcl	Paroxetine Hcl	25	45	1350	412.11		#					*
1902906233	Mcintyre	Kevin	Rochester	NY	36	Psychiatry	S	Paroxetine Hcl	Paroxetine Hcl	80	86	2580	1030.96	12		14	20	152.51	600	*
1902906266	Pflanzer	Harvey	Delray Beach	FL	12	Internal Medicine	S	Paroxetine Hcl	Paroxetine Hcl	15	15	414	163.22			15	15	163.22	414	*
1902906381	Wemlinger	Lori	The Villages	FL	12	Internal Medicine	S	Paroxetine Hcl	Paroxetine Hcl	31	93	2790	1026.47			31	93	1026.47	2790	*
1902906456	Jennings	Martin	Clare	MI	26	Family Practice	S	Paroxetine Hcl	Paroxetine Hcl	11	25	734	149.32		*					*
1902906464	Johnson	Charles	Lexington	KY	21	Family Practice	S	Paroxetine Hcl	Paroxetine Hcl	14	38	1140	141.26		#					*
1902906548	Jackson	Linda	Pueblo	CO	8	Nurse Practitioner	S	Paroxetine Hcl	Paroxetine Hcl	42	66	1980	331.47		#					*
1902906555	Genato	Sharon	Torrance	CA	6	Internal Medicine	S	Paroxetine Hcl	Paroxetine Hcl	12	22	634	197.73		*					*
1902906753	Levin	Michael	Baltimore	MD	24	Internal Medicine	S	Paroxetine Hcl	Paroxetine Hcl	13	35	1050	395.58			13	35	395.58	1050	*
1902906977	Worley	Duane	Lincoln	CA	6	Family Practice	S	Paroxetine Hcl	Paroxetine Hcl	22	42	1260	208.02			22	42	208.02	1260	*
1902907280	Brock	Maureen	Chattanooga	TN	47	Nurse Practitioner	S	Paroxetine Hcl	Paroxetine Hcl	35	40	1200	312.11	12		17	21	155.02	630	*
1902907470	Holloway	Kathleen	Moses Lake	WA	53	Physician Assistant	S	Paroxetine Hcl	Paroxetine Hcl	13	13	390	94.6			13	13	94.6	390	*
1902907546	Iyyunni	Ujwala	Pinellas Park	FL	12	Internal Medicine	S	Paroxetine Hcl	Paroxetine Hcl	41	75	2236	532.29		#					*
1902908023	Gutman	Joshua	Pawtucket	RI	44	Internal Medicine	S	Paroxetine Hcl	Paroxetine Hcl	12	20	600	114.66		*					*
1902908080	Farah	Amin	Lynwood	CA	6	Cardiovascular Disease (Cardiology)	S	Paroxetine Hcl	Paroxetine Hcl	45	61.4	1842	349.24		#					*
1902908296	Larson	Edwin	Sarasota	FL	12	Psychiatry	S	Paroxetine Hcl	Paroxetine Hcl	14	20	600	117.81			0	0	0	0	#
1902908411	Lee	Woodrow	Biddeford	ME	23	Internal Medicine	S	Paroxetine Hcl	Paroxetine Hcl	29	31.2	933	343.35			29	31.2	343.35	933	*
1902908437	Ackerman	William	Encinitas	CA	6	Internal Medicine	S	Paroxetine Hcl	Paroxetine Hcl	17	27	810	185.33			17	27	185.33	810	*
1902908718	Wallace	James	Saint Croix Falls	WI	55	Internal Medicine	S	Paroxetine Hcl	Paroxetine Hcl	27	51	1530	213.52		#					*
1902908866	Sylvestri	George	Wilmington	NC	37	Internal Medicine	S	Paroxetine Hcl	Paroxetine Hcl	40	80	2400	354.16		#					*
1902908940	Bobonis Babilonia	Margarita	Mount Vernon	NY	36	Psychiatry	S	Paroxetine Hcl	Paroxetine Hcl	11	13	390	98.47		*					*
1902909104	Doneker	Thomas	Houston	TX	48	Internal Medicine	S	Paroxetine Hcl	Paroxetine Hcl	13	39	1170	473.94			13	39	473.94	1170	*
1902909476	Sheridan	Michael	Amsterdam	NY	36	Family Practice	S	Paroxetine Hcl	Paroxetine Hcl	24	24	716	344.99			24	24	344.99	716	*
1902909500	Syed	Abu	Middleburg Hts	OH	39	Psychiatry	S	Paroxetine Hcl	Paroxetine Hcl	11	31	930	257.88			11	31	257.88	930	*
1902909872	Matzel	Kimberly	Bluefield	VA	51	Physician Assistant	S	Paroxetine Hcl	Paroxetine Hcl	49	103	3090	649.79		#					*
1902910185	Chang	Te-Yu	Portland	OR	41	Family Practice	S	Paroxetine Hcl	Paroxetine Hcl	17	51	1530	293.06		#					*
1902910425	Chawla	Manjeet	Chicago	IL	17	Hematology-Oncology	S	Paroxetine Hcl	Paroxetine Hcl	32	33	557	189.26			32	33	189.26	557	*
1902910649	Gorelik	Asher	Visalia	CA	6	Psychiatry	S	Paroxetine Hcl	Paroxetine Hcl	11	11	330	65.66			11	11	65.66	330	*
1902910664	Otero	Luis	Greenacres	FL	12	Family Practice	S	Paroxetine Hcl	Paroxetine Hcl	42	46	1329	587.03		#					*
1902911159	Diaz	Alfredo	Two Rivers	WI	55	Internal Medicine	S	Paroxetine Hcl	Paroxetine Hcl	18	37.2	1116	234.34			18	37.2	234.34	1116	*
1902911845	Burt	Andrew	Penn Valley	CA	6	Family Practice	S	Paroxetine Hcl	Paroxetine Hcl	30	63	1890	405.24		#					*
1902912074	Pariewski	Norma	Los Angeles	CA	6	Psychiatry & Neurology	T	Paroxetine Hcl	Paroxetine Hcl	30	36	1080	217.06		#					*
1902912132	Sorooshian	Mitra	Mountain View	CA	6	Nephrology	S	Paroxetine Hcl	Paroxetine Hcl	11	15	450	65.8			11	15	65.8	450	*
1902912157	Orgel	Mark	Uniontown	OH	39	Family Practice	S	Paroxetine Hcl	Paroxetine Hcl	31	65	1950	551.67		#					*
1902912454	Cabrera	Luis	Miami	FL	12	Family Practice	S	Paroxetine Hcl	Paroxetine Hcl	70	70.3	2090	572.98	14	#					#
1902912538	Jones	Christian	Council Bluffs	IA	19	Family Practice	S	Paroxetine Hcl	Paroxetine Hcl	102	141	4189	888.41	19		45	58	348.2	1714	*
1902912645	Grix	Gary	Farmington	MO	29	Internal Medicine	S	Paroxetine Hcl	Paroxetine Hcl	55	133	3990	739.52	12	#					*
1902912868	Bleicher	Jeffrey	North Miami Beach	FL	12	Internal Medicine	S	Paroxetine Hcl	Paroxetine Hcl	21	57	1710	259.19		#					*
1902912918	Cassady	Shawn	Aberdeen	MD	24	Psychiatry	S	Paroxetine Hcl	Paroxetine Hcl	54	68	2014	359.43			15	19	100.15	570	*
1902913239	Johnson	David	Minneapolis	MN	27	Psychiatry	S	Paroxetine Hcl	Paroxetine Hcl	84	90.5	2672	600.07		*					*
1902913247	Rein	Arthur	Burlington	WI	55	Internal Medicine	S	Paroxetine Hcl	Paroxetine Hcl	55	57	1617	477.35			55	57	477.35	1617	*
1902913395	Kremer	William	High Point	NC	37	Family Practice	S	Paroxetine Hcl	Paroxetine Hcl	12	28.7	860	161.46			12	28.7	161.46	860	*
1902913569	Randhawa	Sanjeevan	Greenfield	MA	25	Internal Medicine	S	Paroxetine Hcl	Paroxetine Hcl	20	22	660	89.68		#					*
1902913718	Chinthala	Prasanna	Carmel	IN	18	Psychiatry	S	Paroxetine Hcl	Paroxetine Hcl	54	54	1604	594.26			20	20	253.43	600	*
1902913908	Oestmann	Kevin	Herrin	IL	17	Family Practice	S	Paroxetine Hcl	Paroxetine Hcl	77	113	3366	684.18	12		58	88	534.95	2616	*
1902913924	Robinson	Dean	Anchorage	AK	2	Nurse Practitioner	S	Paroxetine Hcl	Paroxetine Hcl	15	17	286	74.13		*					*
1902914005	Payne	Patricia	Kirkland	WA	53	Nurse Practitioner	S	Paroxetine Hcl	Paroxetine Hcl	14	42	1260	235.48			14	42	235.48	1260	*
1902914435	Goldberg	Jeffrey	Brooklyn	NY	36	Psychiatry	S	Paroxetine Hcl	Paroxetine Hcl	27	35	1050	145.51			13	19	92.58	570	*
1902915036	Wolfe	Melinda	Concord	NH	33	Nurse Practitioner	S	Paroxetine Er	Paroxetine Hcl	11	11	330	1930.63			0	0	0	0	#
1902915853	Reiker	Margaret	Saint Louis	MO	29	Internal Medicine	S	Paroxetine Hcl	Paroxetine Hcl	23	51	1530	301.88			23	51	301.88	1530	*
1902916117	Tumminia	Louis	Delray Beach	FL	12	Internal Medicine	S	Paroxetine Hcl	Paroxetine Hcl	58	132	3960	792.18	13	#					#
1902916463	Franklin	Nancy	Culpeper	VA	51	Nurse Practitioner	S	Paroxetine Hcl	Paroxetine Hcl	16	22	660	147.4			0	0	0	0	#
1902916463	Franklin	Nancy	Culpeper	VA	51	Nurse Practitioner	S	Paxil Cr	Paroxetine Hcl	12	12	360	2128.2			12	12	2128.2	360	*
1902916745	Soliman	Hisham	Folsom	CA	6	Psychiatry	S	Paroxetine Hcl	Paroxetine Hcl	20	20	600	174.24		*					*
1902916927	Stachecki	George	O Fallon	MO	29	Family Practice	S	Paroxetine Hcl	Paroxetine Hcl	26	50	1477	364.34			26	50	364.34	1477	*
1902916935	Jones	Jennifer	Spokane	WA	53	Nurse Practitioner	S	Paroxetine Hcl	Paroxetine Hcl	13	13	390	36.4			13	13	36.4	390	*
1902916943	Balek	Walter	Spokane	WA	53	Family Practice	S	Paroxetine Hcl	Paroxetine Hcl	54	89	2654	860.39	12		31	53	580.9	1590	*
1902916984	Gartland	Charles	York	PA	42	Internal Medicine	S	Paroxetine Hcl	Paroxetine Hcl	31	39	1170	365.32		#					*
1902917495	Nelson	Todd	Salt Lake City	UT	49	Family Practice	S	Paroxetine Hcl	Paroxetine Hcl	31	43	1278	375.23			20	32	317.89	948	*
1902917628	Carroll	Dawne	Bowie	MD	24	Family Practice	S	Paroxetine Hcl	Paroxetine Hcl	13	17	510	210.87		*					*
1902917693	Smith	Suzanne	Augusta	GA	13	Neurology	S	Paroxetine Hcl	Paroxetine Hcl	20	24	720	132.35		#					*
1902917883	Komshian	Shahe	San Jose	CA	6	Internal Medicine	S	Paroxetine Hcl	Paroxetine Hcl	25	51	1530	339.05			25	51	339.05	1530	*
1902918154	Sorenson	Cynthia	Wausau	WI	55	Nurse Practitioner	S	Paroxetine Hcl	Paroxetine Hcl	12	24	685	152.81		*					*
1902918923	Ross	Linda	Santa Fe	NM	35	Nurse Practitioner	S	Paroxetine Hcl	Paroxetine Hcl	48	68	2040	527.79		#					*
1902919087	Haggart	Melvin	Jefferson	WI	55	Psychiatry	S	Paroxetine Hcl	Paroxetine Hcl	92	96	2700	603.02	13		12	12	95.29	287	*
1902919178	Joseph	Michael	Joplin	MO	29	Rheumatology	S	Paroxetine Hcl	Paroxetine Hcl	97	148	4440	874.46	17		59	94	434.5	2820	#
1902919202	Martin	Lawrence	Medical Lake	WA	53	Psychiatry	S	Paroxetine Hcl	Paroxetine Hcl	13	13	376	57.75		*					*
1902919665	Bowhay	Thomas	Jackson	CA	6	Family Practice	S	Paroxetine Hcl	Paroxetine Hcl	21	51	1530	326.61		#					*
1902919871	Conner	Julius	San Diego	CA	6	Internal Medicine	S	Paroxetine Hcl	Paroxetine Hcl	29	73	2190	518.13			29	73	518.13	2190	*
1902919962	Dobias	Matthew	Lawrenceburg	TN	47	Family Practice	S	Paroxetine Hcl	Paroxetine Hcl	12	12.1	361	211.67			12	12.1	211.67	361	*
1902920697	Staab	Donald	Carmichael	CA	6	Nurse Practitioner	S	Paroxetine Hcl	Paroxetine Hcl	19	37	1100	206.26		#					*
1902921166	Roth	Marvin	Linwood	NJ	34	Family Practice	S	Paroxetine Hcl	Paroxetine Hcl	27	27.3	618	233.36			11	11.3	132.73	339	*
1902921802	Togias	Nickolas	Binghamton	NY	36	Psychiatry & Neurology	T	Paroxetine Hcl	Paroxetine Hcl	79	81	2407	643.14	14		0	0	0	0		0
1902926371	Larson	Cynthia	Ann Arbor	MI	26	Internal Medicine	S	Paroxetine Hcl	Paroxetine Hcl	21	57	1710	212.43		#					*
1902926488	Thompson	Patricia	Lumberton	MS	28	Nurse Practitioner	S	Paroxetine Hcl	Paroxetine Hcl	16	28	840	144.07		*					*
1902927155	Governale	Karyn	Gahanna	OH	39	Family Practice	S	Paroxetine Hcl	Paroxetine Hcl	12	12	360	59.02			12	12	59.02	360	*
1902928443	Lambes	Katherine	Dayton	OH	39	Internal Medicine	S	Paroxetine Hcl	Paroxetine Hcl	21	29	846	161.14		#					*
1902929912	Sullivan	Patricia	Plymouth	CA	6	Nurse Practitioner	S	Paroxetine Hcl	Paroxetine Hcl	25	47	1410	281.92		#					*
1902929938	Verdieu	Hyasmine	Dorchester Center	MA	25	Nurse Practitioner	S	Paroxetine Hcl	Paroxetine Hcl	12	12	360	131.23			12	12	131.23	360	*
1902930811	Vu	Kenny	Dover	DE	10	Family Practice	S	Paroxetine Hcl	Paroxetine Hcl	11	33	990	228.12			11	33	228.12	990	*
1902931074	Andrus	William	Powhatan	VA	51	Physician Assistant	S	Paroxetine Hcl	Paroxetine Hcl	14	14	420	52			0	0	0	0	#
1902932114	Brown	Richard	Hamilton	OH	39	Psychiatry & Neurology	T	Paroxetine Hcl	Paroxetine Hcl	24	24.2	726	204.96			0	0	0	0	#
1902932346	Bacote-Alleyne	Marsha	Auburn	KS	20	Certified Clinical Nurse Specialist	S	Paroxetine Hcl	Paroxetine Hcl	40	42.2	1258	270.73			0	0	0	0	#
1902933211	Siddiqui	Samuel	Delray Beach	FL	12	Neurology	S	Paroxetine Er	Paroxetine Hcl	11	11	330	1311.26			11	11	1311.26	330	*
1902933948	Barmore	Jason	Lakewood	CO	8	Internal Medicine	S	Paroxetine Hcl	Paroxetine Hcl	57	80	2400	864.75			43	64	589.84	1920	*
1902934359	Linguiti	Charles	Brundidge	AL	1	Internal Medicine	S	Paroxetine Hcl	Paroxetine Hcl	43	59	1770	401.39		#					*
1902934474	Ramdas	Kalpana	Nyack	NY	36	Internal Medicine	S	Paroxetine Hcl	Paroxetine Hcl	20	28	816	188.13		#					*
1902934862	Giblin	Denise	Rochester	NY	36	Nurse Practitioner	S	Paroxetine Hcl	Paroxetine Hcl	12	36	1080	201.48			12	36	201.48	1080	*
1902935125	Troshinsky	Charles	Bethesda	MD	24	Psychiatry	S	Paroxetine Hcl	Paroxetine Hcl	25	29	830	332.57			25	29	332.57	830	*
1902935794	Quan	Elisa	Santa Rosa	CA	6	Family Practice	S	Paroxetine Hcl	Paroxetine Hcl	11	36.3	1090	314.95			11	36.3	314.95	1090	*
1902936552	Granlund	Lynn	Laguna Hills	CA	6	Internal Medicine	S	Paroxetine Hcl	Paroxetine Hcl	19	33	990	219.97			19	33	219.97	990	*
1902936768	Le	Tina	Denver	CO	8	Psychiatry	S	Paroxetine Hcl	Paroxetine Hcl	21	21	630	320.07			0	0	0	0	#
1902936925	Ehlers	Phillip	Baton Rouge	LA	22	Family Practice	S	Paroxetine Hcl	Paroxetine Hcl	28	82	2460	546.68		*					*
1902938574	Perri	Laura	Greeley	CO	8	Psychiatry	S	Paroxetine Hcl	Paroxetine Hcl	13	13	390	124.46			0	0	0	0	#
1902939408	Mazzone	Frank	San Luis Obispo	CA	6	General Practice	S	Paroxetine Hcl	Paroxetine Hcl	29	75	2250	334.1			29	75	334.1	2250	*
1902939606	Tinanoff	Sharon	Sandy Springs	GA	13	Internal Medicine	S	Paroxetine Hcl	Paroxetine Hcl	22	42	1260	366.16			22	42	366.16	1260	*
1902939655	Golden	Kelly	Winchester	TN	47	Nurse Practitioner	S	Paroxetine Hcl	Paroxetine Hcl	13	33	990	221.72		*					*
1902940638	Hargis	Greg	Livingston	TN	47	Nurse Practitioner	S	Paroxetine Hcl	Paroxetine Hcl	20	36	1080	270.97		#					*
1902940869	Layugan	Yvonne	Saint Louis	MO	29	Family Practice	S	Paroxetine Hcl	Paroxetine Hcl	13	23	690	79.74		*					*
1902941024	Clements	Margeaux	Greeneville	TN	47	Nurse Practitioner	S	Paroxetine Hcl	Paroxetine Hcl	39	73	2180	519.76			27	49	393.86	1460	*
1902942089	Taylor	Fletcher	Tacoma	WA	53	Psychiatry	S	Paroxetine Hcl	Paroxetine Hcl	24	40	1200	832.48		*					*
1902942220	Conner	F.	Vidalia	GA	13	Internal Medicine	S	Paroxetine Hcl	Paroxetine Hcl	61	78	2340	631.58	12		61	78	631.58	2340		12
1902942659	Yolles	Jennifer	Fayetteville	NY	36	Psychiatry & Neurology	T	Paroxetine Hcl	Paroxetine Hcl	11	11	330	215.42			0	0	0	0	#
1902942980	Bizon	Norman	Scottsdale	AZ	4	Physician Assistant	S	Paroxetine Hcl	Paroxetine Hcl	15	21	630	261.13			15	21	261.13	630	*
1902943483	Supanekar	Jyoti	Woodbridge	VA	51	Psychiatry	S	Paroxetine Hcl	Paroxetine Hcl	21	21.2	636	175.76			0	0	0	0	#
1902944507	Roekle	Carol	Farmington Hills	MI	26	Psychiatry	S	Paroxetine Er	Paroxetine Hcl	11	13	358	543.95		*					*
1902944614	Toso	Bradford	Saint Paul	MN	27	Internal Medicine	S	Paroxetine Hcl	Paroxetine Hcl	11	29	871	192.35			11	29	192.35	871	*
1902946312	Haviland	Elizabeth	Brandon	VT	50	Nurse Practitioner	S	Paroxetine Hcl	Paroxetine Hcl	13	21	611	92.58			0	0	0	0	#
1902946627	Esposito	Thomas	St Petersburg	FL	12	Family Practice	S	Paroxetine Hcl	Paroxetine Hcl	19	57	1710	418.25			19	57	418.25	1710	*
1902946726	Cardenas	Rick	Rockport	TX	48	Emergency Medicine	S	Paroxetine Hcl	Paroxetine Hcl	14	14	420	141.41		*					*
1902946858	Cox	William	Cincinnati	OH	39	Family Practice	S	Paroxetine Hcl	Paroxetine Hcl	17	22	660	73.45		*					*
1902947567	Davis	Vera	Tinley Park	IL	17	Pediatric Medicine	S	Paroxetine Hcl	Paroxetine Hcl	34	34	908	332.96		*					*
1902948433	Feagins	Shindana	Nashville	TN	47	Internal Medicine	S	Paroxetine Hcl	Paroxetine Hcl	15	21	612	174.97			0	0	0	0	#
1902950223	Bakanauskas	Egle	Windsor	CO	8	Family Practice	S	Paroxetine Hcl	Paroxetine Hcl	27	57	1690	391.01		#					*
1902950447	Farag	Salwa	Pasadena	CA	6	Internal Medicine	S	Paroxetine Hcl	Paroxetine Hcl	65	181	5378	1513.55	16	#					#
1902950850	Atchison	Shannon	Halls	TN	47	Nurse Practitioner	S	Paroxetine Hcl	Paroxetine Hcl	54	54	1620	288.52			36	36	213.11	1080	*
1902952112	Venkatesh	Athi	Kingwood	TX	48	Psychiatry	S	Paroxetine Hcl	Paroxetine Hcl	13	13	390	80.77		*					*
1902952385	Mckenna	Gerald	Lihue	HI	15	Psychiatry	S	Paroxetine Hcl	Paroxetine Hcl	15	15	434	232.74			15	15	232.74	434	*
1902952559	Cho	Man	Los Angeles	CA	6	Psychiatry	S	Paroxetine Hcl	Paroxetine Hcl	22	22.3	625	111.05		#					*
1902954357	Jaggers	Eric	Jeffersonville	IN	18	Psychiatry	S	Paroxetine Hcl	Paroxetine Hcl	31	31	874	238.26			0	0	0	0	#
1902954738	Softa	Arun	Bakersfield	CA	6	Internal Medicine	S	Paroxetine Hcl	Paroxetine Hcl	44	77.1	2312	529.93	11		33	46.1	342.62	1382	*
1902955073	Watkins	Michael	Houma	LA	22	Family Practice	S	Paroxetine Hcl	Paroxetine Hcl	12	12	360	172.2			12	12	172.2	360	*
1902956675	Bishop	Charlotte	Roanoke	AL	1	Nurse Practitioner	S	Paroxetine Hcl	Paroxetine Hcl	27	53	1590	213.38		#					*
1902957046	Givens	Laura	Boerne	TX	48	Family Practice	S	Paroxetine Hcl	Paroxetine Hcl	31	31	806	314.4	11	#					*
1902957251	Rubin	Barry	Loveland	OH	39	Family Practice	S	Paroxetine Hcl	Paroxetine Hcl	64	103	3090	909.75	11		46	85	409	2550	*
1902957400	Suer	Robert	Muncie	IN	18	Internal Medicine	S	Paroxetine Hcl	Paroxetine Hcl	118	244	7266	1316.4	33		118	244	1316.4	7266		33
1902957582	Chavers	Kyle	Dothan	AL	1	Family Practice	S	Paroxetine Hcl	Paroxetine Hcl	32	32	905	365.66		#					*
1902957905	Gaughan	Kibibi	Lebanon	PA	42	Family Practice	S	Paroxetine Hcl	Paroxetine Hcl	14	34	1020	292.49		#					*
1902958028	Mcginnis	James	Wheelersburg	OH	39	Pain Management	S	Paroxetine Hcl	Paroxetine Hcl	32	38	1140	191.16			21	21	131.56	630	*
1902958085	Tanaka	Steven	Kent	WA	53	Family Practice	S	Paroxetine Hcl	Paroxetine Hcl	28	56	1680	345.26			28	56	345.26	1680	*
1902958705	Maliuanag	Perry-Anthony	Santa Clara	CA	6	Psychiatry	S	Paroxetine Hcl	Paroxetine Hcl	17	37.7	1130	509.56		*					*
1902959224	Attmore	Jennifer	Plano	TX	48	Internal Medicine	S	Paroxetine Hcl	Paroxetine Hcl	22	34	993	420.1			22	34	420.1	993	*
1902959745	Gandhi	Rajiv	Brookfield	IL	17	Nephrology	S	Paroxetine Hcl	Paroxetine Hcl	19	19	570	174.9		#					*
1902961295	Matthews	Margaret	Auburn	ME	23	Family Practice	S	Paroxetine Hcl	Paroxetine Hcl	20	20	577	186.52			20	20	186.52	577	*
1902961493	Myers	David	Waco	TX	48	Family Practice	S	Paroxetine Hcl	Paroxetine Hcl	13	23	690	280.72			13	23	280.72	690	*
1902961907	Wood	Charles	Portland	OR	41	Internal Medicine	S	Paroxetine Hcl	Paroxetine Hcl	17	51	1530	462.53			17	51	462.53	1530	*
1902963424	Meehan	William	Chelmsford	MA	25	Psychiatry	S	Paroxetine Hcl	Paroxetine Hcl	42	44	1318	221.24		#					*
1902963655	Rangu	Srinivas	Longview	TX	48	Internal Medicine	S	Paroxetine Hcl	Paroxetine Hcl	44	93.5	2765	526.01	16		44	93.5	526.01	2765		16
1902963986	Merola	Henry	Waltham	MA	25	Internal Medicine	S	Paroxetine Hcl	Paroxetine Hcl	15	41	1230	401.19		#					*
1902964067	Arias	Manuel	Union City	NJ	34	Family Practice	S	Paroxetine Hcl	Paroxetine Hcl	56	84	2520	358.57	11		56	84	358.57	2520		11
1902964075	Pickett	H	Lakewood	CO	8	Internal Medicine	S	Paroxetine Hcl	Paroxetine Hcl	20	24	720	160.65		*					*
1902964505	Townsend	Heidi	Dubuque	IA	19	Family Practice	S	Paroxetine Hcl	Paroxetine Hcl	27	31.5	819	318.73			15	19.2	182.45	470	*
1902965064	Rodd	Joseph	Carson	CA	6	Psychiatry	S	Paroxetine Hcl	Paroxetine Hcl	14	14.1	419	134.71		*					*
1902965239	Salimbene	John	Scarsdale	NY	36	Family Practice	S	Paroxetine Hcl	Paroxetine Hcl	22	22	660	358.5			22	22	358.5	660	*
1902965502	Merlo	Erna	Fontana	CA	6	Geriatric Medicine	S	Paroxetine Hcl	Paroxetine Hcl	23	33.9	971	417.59			23	33.9	417.59	971	*
1902965601	Hayner	James	Hamburg	MI	26	Internal Medicine	S	Paroxetine Hcl	Paroxetine Hcl	19	49	1470	300.9			19	49	300.9	1470	*
1902965924	Rubin	Emma	Scranton	PA	42	Internal Medicine	S	Paroxetine Hcl	Paroxetine Hcl	25	29	862	342.64		#					*
1902966401	Lundeen-Young	Carrie	Keene	NH	33	Family Practice	S	Paroxetine Hcl	Paroxetine Hcl	33	53	1561	425.5	11	#					*
1902967169	Feinberg	Aron	Glenview	IL	17	Internal Medicine	S	Paroxetine Hcl	Paroxetine Hcl	15	35	1050	228.67		#					*
1902967391	Everson	Ralph	Rockford	IL	17	Family Practice	S	Paroxetine Hcl	Paroxetine Hcl	33	44	1320	300.28			33	44	300.28	1320	*
1902967797	Travis	Stanley	Hatboro	PA	42	Family Practice	S	Paroxetine Hcl	Paroxetine Hcl	28	34	1011	409.01			12	12	129.02	351	*
1902968886	Bobak	Wladyslaw	Donora	PA	42	General Practice	S	Paroxetine Hcl	Paroxetine Hcl	25	29	870	237.15		#					*
1902969421	Glick	Susan	Burr Ridge	IL	17	Internal Medicine	S	Paroxetine Hcl	Paroxetine Hcl	13	13	390	51.04			13	13	51.04	390	*
1902969579	Phipps	Leland	Paris	IL	17	Family Practice	S	Paroxetine Hcl	Paroxetine Hcl	30	34	1020	111.5			30	34	111.5	1020	*
1902969587	Ballard	Patsy	Penn Yan	NY	36	Nurse Practitioner	S	Paroxetine Hcl	Paroxetine Hcl	29	51	1521	271.21		#					*
1902969934	Salzman	Bernard	New York	NY	36	Psychiatry & Neurology	T	Paroxetine Hcl	Paroxetine Hcl	15	15	450	228.84			15	15	228.84	450	*
1902969967	Pleitez	Jose	Oxnard	CA	6	Family Practice	S	Paroxetine Hcl	Paroxetine Hcl	63	107.1	3196	839.6	15	#					#
1902970544	Oney	Esther	Thurmont	MD	24	Physician Assistant	S	Paroxetine Hcl	Paroxetine Hcl	16	28	840	273.95			16	28	273.95	840	*
1902970627	Taylor	Joseph	Reading	MA	25	Internal Medicine	S	Paroxetine Hcl	Paroxetine Hcl	36	68	2040	359.47		#					*
1902972052	Kuhn	Kris	Riverside	RI	44	Internal Medicine	T	Paroxetine Hcl	Paroxetine Hcl	29	29	566	276.43			29	29	276.43	566	*
1902972813	Bauer	John	Portland	OR	41	Internal Medicine	S	Paroxetine Hcl	Paroxetine Hcl	40	40.5	1212	258.07			28	28.2	153.47	846	*
1902972854	Rinaldi	Peter	Spokane Valley	WA	53	Family Practice	S	Paroxetine Hcl	Paroxetine Hcl	20	33.6	1008	278.15		#					*
1902973241	Behling	Joyce	Oswego	NY	36	Nurse Practitioner	S	Paroxetine Hcl	Paroxetine Hcl	35	43	1275	399.16	13	*					*
1902973472	Mohammad	Ahmad Shah	La Mesa	CA	6	Neurology	S	Paroxetine Hcl	Paroxetine Hcl	27	27	810	170.89		#					*
1902973480	Casey	Stephen	Redding	CA	6	Internal Medicine	S	Paroxetine Hcl	Paroxetine Hcl	44	84	2520	670.1	12		44	84	670.1	2520		12
1902973845	Li	Derek	Fontana	CA	6	Internal Medicine	S	Paroxetine Hcl	Paroxetine Hcl	30	95.3	2859	519.9	11		30	95.3	519.9	2859		11
1902974256	Mortada	Riad	Norfolk	MA	25	Internal Medicine	S	Paroxetine Hcl	Paroxetine Hcl	29	43	1290	237.25			29	43	237.25	1290	*
1902974421	Pepple	Richard	Redding	CA	6	Internal Medicine	S	Paroxetine Hcl	Paroxetine Hcl	45	93	2780	663.69	11	#					*
1902975071	Stearns	Angela	Portland	OR	41	Internal Medicine	S	Paroxetine Hcl	Paroxetine Hcl	52	63.2	1896	641.16			40	51.2	394.68	1536	*
1902975279	Morales	Nestor	Toa Baja	PR	72	General Practice	S	Paroxetine Er	Paroxetine Hcl	13	29	870	3263.94			13	29	3263.94	870	*
1902975279	Morales	Nestor	Toa Baja	PR	72	General Practice	S	Paroxetine Hcl	Paroxetine Hcl	39	93	2790	531.74	11		24	70	417.81	2100	*
1902975550	Foote	Jay	Bronx	NY	36	Psychiatry & Neurology	T	Paroxetine Hcl	Paroxetine Hcl	23	23	628	117.79		*					*
1902975683	Taba	Marti	Kailua	HI	15	Family Practice	S	Paroxetine Hcl	Paroxetine Hcl	22	38	1140	293.24		#					*
1902975741	Knowlton	David	Eugene	OR	41	Family Practice	S	Paroxetine Hcl	Paroxetine Hcl	32	32	960	379.26			21	21	279.31	630	*
1902975923	Rubin	Steven	Reno	NV	32	Psychiatry	S	Paroxetine Hcl	Paroxetine Hcl	12	12	360	24			12	12	24	360	*
1902976384	O Callahan	Kathleen	Pittsfield	ME	23	Nurse Practitioner	S	Paroxetine Hcl	Paroxetine Hcl	12	18	540	142.81			12	18	142.81	540	*
1902976442	Van Hal	Mary	Keller	TX	48	Internal Medicine	S	Paroxetine Hcl	Paroxetine Hcl	21	47	1410	489.93		#					*
1902977184	Jones	Tori	Beaverton	OR	41	Family Practice	S	Paroxetine Hcl	Paroxetine Hcl	15	39	1170	383.7			15	39	383.7	1170	*
1902977887	Mcinerney	Yasmin	Westerville	OH	39	Internal Medicine	S	Paroxetine Hcl	Paroxetine Hcl	22	64	1920	511.17			22	64	511.17	1920	*
1902978141	Chen	Gary	Brooklyn	NY	36	Internal Medicine	S	Paroxetine Hcl	Paroxetine Hcl	47	51	1530	187.61			47	51	187.61	1530	*
1902978950	Walenda	Beata	Mesquite	TX	48	Internal Medicine	S	Paroxetine Hcl	Paroxetine Hcl	25	51	1518	414.8		*					*
1902980352	Mirsen	Thomas	Camden	NJ	34	Neurology	S	Paroxetine Hcl	Paroxetine Hcl	56	74	2220	538.51	11		34	52	291.25	1560	*
1902980360	Hansen	Louise	Joplin	MO	29	Nurse Practitioner	S	Paroxetine Hcl	Paroxetine Hcl	34	36.2	1058	309.6			0	0	0	0	#
1902980469	Mason	Laura	Idaho Falls	ID	16	Nurse Practitioner	S	Paroxetine Hcl	Paroxetine Hcl	24	26	780	102.73		*					*
1902980857	Jairaj	Sudha	Abington	PA	42	Psychiatry	S	Paroxetine Hcl	Paroxetine Hcl	11	27	810	426.58		*					*
1902980915	Fuchs	Susan	Trenton	NJ	34	Psychiatry	S	Paroxetine Hcl	Paroxetine Hcl	18	22	660	419.73		#					*
1902981335	Filter	Diane	Philadelphia	PA	42	Nurse Practitioner	S	Paroxetine Hcl	Paroxetine Hcl	15	27	810	118.9			15	27	118.9	810	*
1902981582	Nguyen	Son	New Braunfels	TX	48	Family Practice	S	Paroxetine Hcl	Paroxetine Hcl	20	52	1560	321.38		#					*
1902981665	Pirzada	Nudrat	Fremont	CA	6	Internal Medicine	S	Paroxetine Hcl	Paroxetine Hcl	14	46.3	1390	703.19		*					*
1902981764	Ross	Michael	Scottsdale	AZ	4	Family Practice	S	Paroxetine Hcl	Paroxetine Hcl	16	42	1260	277.41		*					*
1902981947	Patel	Sonal	Huntington	NY	36	Internal Medicine	S	Paroxetine Hcl	Paroxetine Hcl	23	23	667	227.61			23	23	227.61	667	*
1902981962	Jennings Vigil	Casilda	Mt Vernon	WA	53	Nurse Practitioner	S	Paroxetine Hcl	Paroxetine Hcl	11	11	314	42.55			0	0	0	0	#
1902982481	Quale	Michelle	Glencoe	MN	27	Certified Nurse Midwife	S	Paroxetine Hcl	Paroxetine Hcl	16	16.1	482	101.86			16	16.1	101.86	482	*
1902982739	Ahmad	Syed	Hempstead	NY	36	Internal Medicine	S	Paroxetine Hcl	Paroxetine Hcl	51	60	1785	336.43			38	42	218.64	1245	*
1902982861	Pedigo	Judy	Dexter	MO	29	Nurse Practitioner	S	Paroxetine Hcl	Paroxetine Hcl	39	67	2010	415.27			11	33	222.26	990	*
1902982903	Thatcher	Anne	Plymouth	NH	33	Nurse Practitioner	S	Paroxetine Hcl	Paroxetine Hcl	12	36	1080	243.72		*					*
1902983075	Haverstick	Dale	Eminence	MO	29	Family Practice	S	Paroxetine Hcl	Paroxetine Hcl	20	40	1200	554.02		*					*
1902983646	Reilly	Eileen	Boston	MA	25	Psychiatry	S	Paroxetine Hcl	Paroxetine Hcl	17	17	510	102.47			0	0	0	0	#
1902984115	Shoenfeld	Eric	Baldwin	NY	36	Family Practice	S	Paroxetine Hcl	Paroxetine Hcl	32	62	1860	510.4			32	62	510.4	1860	*
1902984313	Spogen	Daniel	Reno	NV	32	Family Practice	S	Paroxetine Hcl	Paroxetine Hcl	35	59	1770	712.09			24	40	356.03	1200	*
1902984446	Khandhar	Suketu	Sacramento	CA	6	Neurology	S	Paroxetine Hcl	Paroxetine Hcl	13	43.3	1300	333.58		#					*
1902984529	Marx	Alan	San Carlos	CA	6	Psychiatry	S	Paroxetine Hcl	Paroxetine Hcl	22	72	2160	622.66			22	72	622.66	2160	*
1902984545	Tsen	Caroline	South San Francisco	CA	6	Internal Medicine	S	Paroxetine Hcl	Paroxetine Hcl	15	50	1500	318.85			15	50	318.85	1500	*
1902984693	Garone	Shelly	Roseville	CA	6	Internal Medicine	S	Paroxetine Hcl	Paroxetine Hcl	12	12	360	386.15			12	12	386.15	360	*
1902984719	Kassa	Yewondwossen	Modesto	CA	6	Family Practice	S	Paroxetine Hcl	Paroxetine Hcl	16	52	1560	391.69			16	52	391.69	1560	*
1902984743	Wilson	Michele	Napa	CA	6	Internal Medicine	S	Paroxetine Hcl	Paroxetine Hcl	23	47.2	1416	288.5			23	47.2	288.5	1416	*
1902985013	Jick	Jamey	Waukesha	WI	55	Internal Medicine	S	Paroxetine Hcl	Paroxetine Hcl	21	61	1830	299.83		#					*
1902985211	Hess	Melvin	Romeoville	IL	17	Psychiatry	S	Paroxetine Hcl	Paroxetine Hcl	53	63	1890	596.75		*					*
1902985237	Gates	Robert	Greensboro	NC	37	Internal Medicine	S	Paroxetine Hcl	Paroxetine Hcl	34	52	1512	383.27			34	52	383.27	1512	*
1902985393	Schafer	John	Carmichael	CA	6	Neurology	S	Paroxetine Hcl	Paroxetine Hcl	12	16	480	96.31		*					*
1902985419	Dolezal	Kathleen	Helena	MT	30	Nurse Practitioner	S	Paroxetine Hcl	Paroxetine Hcl	11	11	330	109.12			11	11	109.12	330	*
1902986466	Saddy	Shehab	Monterey	CA	6	Geriatric Medicine	S	Paroxetine Hcl	Paroxetine Hcl	26	46	1380	264.44			26	46	264.44	1380	*
1902986664	Le	Huan D	Westminster	CA	6	Internal Medicine	S	Paroxetine Hcl	Paroxetine Hcl	23	25	750	124.87			23	25	124.87	750	*
1902986805	Yuodelis-Flores	Christine	Seattle	WA	53	Psychiatry	S	Paroxetine Hcl	Paroxetine Hcl	60	60	1772	367.58			11	11	88.74	328	*
1902987407	Brook	Gayle	Murrells Inlet	SC	45	Family Practice	S	Paroxetine Hcl	Paroxetine Hcl	47	88.3	2586	657.25	13	#					#
1902987555	Wybenga	Maarten	Prattville	AL	1	Family Practice	S	Paroxetine Hcl	Paroxetine Hcl	32	76	2280	358.67	11		14	38	178.62	1140	*
1902987613	Patel	Prakash	Covina	CA	6	Internal Medicine	S	Paroxetine Hcl	Paroxetine Hcl	14	40	1200	266.86		#					*
1902988520	Bryant	Cynthia	Torrance	CA	6	Psychiatry	S	Paroxetine Hcl	Paroxetine Hcl	12	12	360	142.94			0	0	0	0	#
1902988561	Hausler	Gerald	Latham	NY	36	Family Practice	S	Paroxetine Hcl	Paroxetine Hcl	14	26	780	199.68		*					*
1902988736	Smith	David	Milwaukee	WI	55	Family Practice	S	Paroxetine Hcl	Paroxetine Hcl	20	30	900	93.91			0	0	0	0	#
1902988777	Nowka	Catherine	Mackinaw City	MI	26	Nurse Practitioner	S	Paroxetine Hcl	Paroxetine Hcl	11	27	810	145.48			11	27	145.48	810	*
1902989007	Hunt	Elbert	Byhalia	MS	28	General Practice	T	Paroxetine Hcl	Paroxetine Hcl	14	22	660	54.7		*					*
1902989981	Mills	Camille	Conway	SC	45	Internal Medicine	S	Paroxetine Hcl	Paroxetine Hcl	46	127.6	3828	899.42	14	#					#
1902990229	Belinsky	Tatyana	Camden	NJ	34	Psychiatry	S	Paroxetine Hcl	Paroxetine Hcl	91	102	3060	617.51	11		24	24	157.3	720	*
1902990336	Patel	Dharmeshkumar	Lithonia	GA	13	Family Practice	S	Paroxetine Hcl	Paroxetine Hcl	30	34	1010	240.89			30	34	240.89	1010	*
1902990419	Bostrom	Mark	Onamia	MN	27	Family Practice	S	Paroxetine Hcl	Paroxetine Hcl	14	14	420	78		#					*
1902990641	Madabhushi	Sudha	Hemet	CA	6	Internal Medicine	S	Paroxetine Hcl	Paroxetine Hcl	32	96	2880	790.58	11		32	96	790.58	2880		11
1902991706	Terry	Kenny	Memphis	TN	47	Psychiatry	S	Paroxetine Hcl	Paroxetine Hcl	158	165.5	4965	1195.71	49		20	20.5	127.89	615	*
1902992241	Fox	Lewis	New York	NY	36	Psychiatry	S	Paroxetine Hcl	Paroxetine Hcl	16	16	457	155.47			0	0	0	0	#
1902992282	Farhat	Fahim	Sugar Land	TX	48	Family Practice	S	Paroxetine Hcl	Paroxetine Hcl	45	89.2	2675	429.71			45	89.2	429.71	2675	*
1902992357	Chu	Jae	Woodbine	NJ	34	General Practice	S	Paroxetine Hcl	Paroxetine Hcl	12	12	334	115.94			0	0	0	0	#
1902992472	Schmidt	Michele	Corpus Christi	TX	48	Nurse Practitioner	S	Paroxetine Hcl	Paroxetine Hcl	32	32	950	222.25	16	*					*
1902992589	Tirado	Javier	Dorado	PR	72	Internal Medicine	S	Paroxetine Hcl	Paroxetine Hcl	11	15	450	72.03			11	15	72.03	450	*
1902992837	Clark	Jack	Montpelier	ID	16	Internal Medicine	S	Paroxetine Hcl	Paroxetine Hcl	25	25.2	756	209.43		#					*
1902992894	Butt	Glenn	Pearl River	LA	22	Internal Medicine	S	Paroxetine Hcl	Paroxetine Hcl	68	92	2760	546.19	14		42	58	333.37	1740	*
1902992936	York	Elizabeth	Brevard	NC	37	Family Practice	S	Paroxetine Hcl	Paroxetine Hcl	13	31	930	147.62			0	0	0	0	#
1902993397	Nathaniel	Roger	New York	NY	36	Psychiatry & Neurology	T	Paroxetine Hcl	Paroxetine Hcl	16	24	720	242.88			16	24	242.88	720	*
1902993454	Luff	Mark	Petersburg	IN	18	Family Practice	S	Paroxetine Hcl	Paroxetine Hcl	18	26	780	271.24		#					*
1902994510	Kolbert	Valerie	Boca Raton	FL	12	Nurse Practitioner	S	Paroxetine Hcl	Paroxetine Hcl	14	32	960	215.02		*					*
1902994510	Kolbert	Valerie	Boca Raton	FL	12	Nurse Practitioner	S	Pexeva	Paroxetine Mesylate	11	11	330	3904.89			11	11	3904.89	330	*
1902994528	Wachter	Paul	San Mateo	CA	6	Psychiatry	S	Paroxetine Hcl	Paroxetine Hcl	22	38	1140	290.96		*					*
1902995111	Little	Tonya	Wilson	NC	37	Family Practice	S	Paroxetine Hcl	Paroxetine Hcl	33	45	1350	217.44			33	45	217.44	1350	*
1902995319	Patel	Anilkumar	Visalia	CA	6	Internal Medicine	S	Paroxetine Er	Paroxetine Hcl	26	26	352	1431.38			26	26	1431.38	352	*
1902995319	Patel	Anilkumar	Visalia	CA	6	Internal Medicine	S	Paroxetine Hcl	Paroxetine Hcl	71	105	2331	876.82	11	#					*
1902995350	Char	Kalpana	Pittsburgh	PA	42	Internal Medicine	S	Paroxetine Hcl	Paroxetine Hcl	145	145	2128	675.56			104	104	524.82	1842	*
1902995376	Chun	Denise	Woodburn	OR	41	Family Practice	S	Paroxetine Hcl	Paroxetine Hcl	13	13	390	146.23			13	13	146.23	390	*
1902995731	O'hara	Janet	Chardon	OH	39	Internal Medicine	S	Paroxetine Hcl	Paroxetine Hcl	17	17	510	88.03		*					*
1902995798	Mumtaz	Syed	Alton	IL	17	Psychiatry	S	Paroxetine Hcl	Paroxetine Hcl	13	13	356	92.33			0	0	0	0	#
1902995806	Yinkey	Linda	Bedford	PA	42	Internal Medicine	S	Paroxetine Hcl	Paroxetine Hcl	22	46	1380	177.11		*					*
1902996168	Snyder	Marsha	Chicago	IL	17	Certified Clinical Nurse Specialist	S	Paroxetine Hcl	Paroxetine Hcl	13	13	390	147.17			0	0	0	0	#
1902996283	Mazziotti	Alexander	Hawthorne	NJ	34	Internal Medicine	S	Paroxetine Hcl	Paroxetine Hcl	15	20	600	249.65			15	20	249.65	600	*
1902996309	Botero	Andres	Jenkintown	PA	42	Internal Medicine	S	Paroxetine Hcl	Paroxetine Hcl	17	27	810	130.54		#					*
1902996572	Chopra	Mohit	Malden	MA	25	Psychiatry	S	Paroxetine Hcl	Paroxetine Hcl	16	16	478	314.85			0	0	0	0	#
1902997091	Waxman	Dennis	Ferndale	NY	36	Physician Assistant	S	Paroxetine Er	Paroxetine Hcl	18	22	660	2174.36			0	0	0	0	#
1902997091	Waxman	Dennis	Ferndale	NY	36	Physician Assistant	S	Paroxetine Hcl	Paroxetine Hcl	34	50	1484	281.67			11	23	88.62	674	*
1902997158	Spiegel	Linda	Hartford	CT	9	Certified Clinical Nurse Specialist	S	Paroxetine Hcl	Paroxetine Hcl	64	88	2640	603.81			37	45	317.27	1350	*
1902997570	Ferguson	Melinda	Waynesboro	VA	51	Gynecological Oncology	S	Paroxetine Er	Paroxetine Hcl	12	12	345	1353.52			12	12	1353.52	345	*
1902997638	Yuen	Albert	Everett	WA	53	Family Practice	S	Paroxetine Hcl	Paroxetine Hcl	35	47	1410	443.4		#					*
1902997745	Hunt	Corey	Newberry	SC	45	Family Practice	S	Paroxetine Hcl	Paroxetine Hcl	81	125	3750	1199.52	17	#					#
1902997786	Spoljaric	Lawrence	Wadsworth	OH	39	Internal Medicine	S	Paroxetine Hcl	Paroxetine Hcl	23	45	1349	513.12		#					*
1902997885	Thomas	Aaron	Newburyport	MA	25	Family Practice	S	Paroxetine Hcl	Paroxetine Hcl	16	28	840	254.97		#					*
1902997968	Catterson	Mark	Tallahassee	FL	12	Psychiatry	S	Paroxetine Hcl	Paroxetine Hcl	11	11	295	138.9			11	11	138.9	295	*
1902998461	Larson	Ronda	Gordon	NE	31	Physician Assistant	S	Paroxetine Hcl	Paroxetine Hcl	34	34.1	989	134.46			34	34.1	134.46	989	*
1902998594	Buss	Matthew	Shawnee Mission	KS	20	Family Practice	S	Paroxetine Hcl	Paroxetine Hcl	15	31	930	274.41			15	31	274.41	930	*
1902998685	Heifler	Gregory	Montclair	NJ	34	Family Practice	S	Paroxetine Hcl	Paroxetine Hcl	21	39	1170	308.52			21	39	308.52	1170	*
1902998917	Campbell	Nicholas	Townsend	MT	30	Family Practice	S	Paroxetine Hcl	Paroxetine Hcl	15	25	750	119.08			15	25	119.08	750	*
1902998974	Fanton	Melissa	Springville	NY	36	Physician Assistant	S	Paroxetine Hcl	Paroxetine Hcl	46	85	2527	471.64	14		32	63	321.06	1890	*
1902999394	Chesar	Thomas	Titusville	PA	42	Family Practice	S	Paroxetine Hcl	Paroxetine Hcl	32	40	1200	208.91		*					*
1902999733	Morris	Amanda	Germantown	OH	39	Nurse Practitioner	S	Paroxetine Hcl	Paroxetine Hcl	12	24	720	145.25		*					*
1912000241	Juarbe	Hector	Hatillo	PR	72	Family Practice	S	Paroxetine Hcl	Paroxetine Hcl	22	28	840	156.77		#					*
1912001025	Crapster-Pregont	Barbara	Merrill	WI	55	Family Practice	S	Paroxetine Hcl	Paroxetine Hcl	30	36.2	1056	516.48			30	36.2	516.48	1056	*
1912001207	Carlis	Samuel	Huntington Beach	CA	6	General Practice	S	Paroxetine Hcl	Paroxetine Hcl	32	60	1800	555.46		#					*
1912001249	Walter	Leslie	Bronx	NY	36	Internal Medicine	S	Paroxetine Hcl	Paroxetine Hcl	28	28	629	221.03			28	28	221.03	629	*
1912001561	Channer	David	Miami Lakes	FL	12	Internal Medicine	S	Paroxetine Hcl	Paroxetine Hcl	13	21	630	92.83			13	21	92.83	630	*
1912001652	Luther	Keith	Edmonds	WA	53	Internal Medicine	S	Paroxetine Hcl	Paroxetine Hcl	40	44.1	1322	290.31	13	#					#
1912002635	Bryson	William	Decatur	GA	13	Physician Assistant	S	Paroxetine Hcl	Paroxetine Hcl	15	15	450	75.61		#					*
1912002999	Schumacher	Randolph	Flint	MI	26	Internal Medicine	S	Paroxetine Hcl	Paroxetine Hcl	176	178.5	4920	1474.22	23		164	166.3	1379.01	4554	#
1912003450	Flanagan	Claire	Hendersonville	NC	37	Physician Assistant	S	Paroxetine Hcl	Paroxetine Hcl	11	11	330	87.83			0	0	0	0	#
1912003583	Brown	Rodica	Albuquerque	NM	35	Physician Assistant	S	Paroxetine Hcl	Paroxetine Hcl	18	24	720	121.92			18	24	121.92	720	*
1912003781	Deitch	Steven	Ashland	KY	21	Neurology	S	Paroxetine Hcl	Paroxetine Hcl	15	15	450	153.8		*					*
1912003815	Wilder	Elisabeth	Boston	MA	25	General Practice	S	Paroxetine Hcl	Paroxetine Hcl	18	36	1080	202.16			18	36	202.16	1080	*
1912004102	Turner	Geoffrey	Benzonia	MI	26	Internal Medicine	S	Paroxetine Hcl	Paroxetine Hcl	29	61	1830	513.76		#					*
1912004177	Woodle	Edward	Indiana	PA	42	Family Practice	S	Paroxetine Hcl	Paroxetine Hcl	36	54	1620	310.69		#					*
1912004607	Shirriff	John	Eagan	MN	27	Psychiatry	S	Paroxetine Hcl	Paroxetine Hcl	61	87	2600	592.8			43	57	399.93	1700	*
1912004623	El-Shafie	Osama	Oakbrook Terrace	IL	17	Psychiatry	S	Paroxetine Hcl	Paroxetine Hcl	24	24	720	386.48			0	0	0	0	#
1912005737	Guarino	Elizabeth	Greenwell Springs	LA	22	Physician Assistant	S	Paroxetine Hcl	Paroxetine Hcl	15	15	450	96.5			15	15	96.5	450	*
1912005901	Thomas	Valerie	Providence	RI	44	Endocrinology	S	Paroxetine Hcl	Paroxetine Hcl	16	18	540	179.55			16	18	179.55	540	*
1912006552	Gbemudu	Yvette	Wilmington	DE	10	Family Practice	S	Paroxetine Hcl	Paroxetine Hcl	20	20	600	89.37		*					*
1912006859	Monroe	Linda	Jackson	MS	28	Internal Medicine	S	Paroxetine Hcl	Paroxetine Hcl	37	55	1650	294.67		#					*
1912006867	Constantino	Janet	New Haven	CT	9	Certified Clinical Nurse Specialist	S	Paroxetine Hcl	Paroxetine Hcl	11	11	330	153.45			11	11	153.45	330	*
1912007212	Thalken	John	Douglas	WY	56	Internal Medicine	S	Paroxetine Hcl	Paroxetine Hcl	16	24.5	735	118.07		#					*
1912007469	Cursey	Angela	Martin	TN	47	Nurse Practitioner	S	Paroxetine Hcl	Paroxetine Hcl	19	27	810	106.07		#					*
1912008020	Markley	Alicia	West Frankfort	IL	17	Physician Assistant	S	Paroxetine Hcl	Paroxetine Hcl	32	44	1320	390.64		#					*
1912008251	Thurman	Cheryl	Louisville	KY	21	Nurse Practitioner	S	Paroxetine Hcl	Paroxetine Hcl	16	30	900	698.94			16	30	698.94	900	*
1912008376	Krueger	Christine	Munising	MI	26	Family Practice	S	Paroxetine Hcl	Paroxetine Hcl	21	63	1890	453.86			21	63	453.86	1890	*
1912008491	Miller	George	Tuscaloosa	AL	1	Internal Medicine	S	Paroxetine Hcl	Paroxetine Hcl	111	225.3	6748	1440.24	27	#					#
1912008574	Roope	Beverly	Helena	MT	30	Nurse Practitioner	S	Paroxetine Hcl	Paroxetine Hcl	24	48	1440	240.88			24	48	240.88	1440	*
1912008806	Winbush	James	Anderson	SC	45	Internal Medicine	S	Paroxetine Hcl	Paroxetine Hcl	38	54	1620	395.91		#					*
1912008913	Hafford	Thomas	Mukilteo	WA	53	Family Practice	S	Paroxetine Hcl	Paroxetine Hcl	12	34	1020	238.99			12	34	238.99	1020	*
1912008988	Ekholm	Melinda	Loon Lake	WA	53	Nurse Practitioner	S	Paroxetine Hcl	Paroxetine Hcl	14	14	420	92.38			14	14	92.38	420	*
1912009168	Itani	Nabil	Titusville	FL	12	Internal Medicine	S	Paroxetine Hcl	Paroxetine Hcl	92	132	3719	1005.54	19	#					#
1912009168	Itani	Nabil	Titusville	FL	12	Internal Medicine	S	Paxil	Paroxetine Hcl	12	12	360	2168.62			12	12	2168.62	360	*
1912009291	Hume	David	Glendale	AZ	4	Family Practice	S	Paroxetine Hcl	Paroxetine Hcl	20	48	1440	428.31		#					*
1912009598	Frye	Ruth	Allentown	PA	42	Family Practice	S	Paroxetine Hcl	Paroxetine Hcl	32	56	1680	417.33			19	43	359.53	1290	*
1912009705	Chang	Patrick	Grand Blanc	MI	26	Family Practice	S	Paroxetine Hcl	Paroxetine Hcl	20	38	1140	186.69		*					*
1912009713	Steel	Ann	Marlton	NJ	34	Psychiatry	S	Paroxetine Hcl	Paroxetine Hcl	18	28	840	174.92			18	28	174.92	840	*
1912009747	Kim	Daniel	Rockville	MD	24	Internal Medicine	S	Paroxetine Hcl	Paroxetine Hcl	11	31	930	88.67			11	31	88.67	930	*
1912009853	Sahagian	Arnold	Chico	CA	6	Family Practice	S	Paroxetine Hcl	Paroxetine Hcl	40	78	2340	386.99			26	42	229.4	1260	*
1912009978	Rhodes	Robert	Lincoln	NE	31	Family Practice	S	Paroxetine Hcl	Paroxetine Hcl	25	29	870	119.47		#					*
1912010075	Kurlander	Ronald	Pompano Beach	FL	12	Psychiatry	S	Paroxetine Hcl	Paroxetine Hcl	27	50.3	1508	228.76		*					*
1912010117	Krueger	Lothar	St Augustine	FL	12	Family Practice	S	Paroxetine Hcl	Paroxetine Hcl	23	51.5	1545	277.13	12	#					*
1912010158	Palhete	Ana	Bridgeport	CT	9	Internal Medicine	S	Paroxetine Hcl	Paroxetine Hcl	22	28	840	351.72			22	28	351.72	840	*
1912010471	Powers	Jill	Dubuque	IA	19	Internal Medicine	S	Paroxetine Hcl	Paroxetine Hcl	13	25	750	145.24			13	25	145.24	750	*
1912010547	Shah	Bahadur	Westerville	OH	39	Internal Medicine	S	Paroxetine Hcl	Paroxetine Hcl	19	19	554	365.45		*					*
1912010968	Martinez	Ana	Ravenna	OH	39	Psychiatry & Neurology	T	Paroxetine Hcl	Paroxetine Hcl	12	12	340	55.2			12	12	55.2	340	*
1912011107	Khalil	Richard	Bronx	NY	36	Family Practice	S	Paroxetine Hcl	Paroxetine Hcl	117	123	3690	975.48	26		78	84	701.04	2520		14
1912011271	Famechon	Angela	Austin	TX	48	Internal Medicine	S	Paroxetine Hcl	Paroxetine Hcl	12	36	1080	221.71			12	36	221.71	1080	*
1912011438	Daryani	Ramona	Omaha	NE	31	Internal Medicine	S	Paroxetine Hcl	Paroxetine Hcl	22	50	1500	230.21			22	50	230.21	1500	*
1912011701	Linder	Owen	Safety Harbor	FL	12	Internal Medicine	S	Paroxetine Hcl	Paroxetine Hcl	17	23	690	170.3		*					*
1912011792	Coffey	David	Oneida	TN	47	Family Practice	S	Paroxetine Hcl	Paroxetine Hcl	282	308	9212	1750.34	62		90	98	500.85	2940		18
1912011966	Cumber	Salimah	Houston	TX	48	Family Practice	S	Paroxetine Hcl	Paroxetine Hcl	34	56	1680	526.58		#					*
1912012022	Isariyawongse	Prakorb	Brownsville	PA	42	Family Practice	S	Paroxetine Hcl	Paroxetine Hcl	55	81	2412	465.93			55	81	465.93	2412	*
1912012295	Assefa	Aster	Mt Pleasant	PA	42	Family Practice	S	Paroxetine Hcl	Paroxetine Hcl	43	51	1530	228.64			32	40	164.42	1200	*
1912012329	Zide	Russell	Burlington	MA	25	Internal Medicine	S	Paroxetine Hcl	Paroxetine Hcl	16	36	1080	198.28			16	36	198.28	1080	*
1912012493	Coulter	Jill	Savannah	MO	29	Nurse Practitioner	S	Paroxetine Hcl	Paroxetine Hcl	20	30	900	122.63		#					*
1912012519	Jasani	Anita	Metuchen	NJ	34	Family Practice	S	Paroxetine Er	Paroxetine Hcl	12	12	360	1564.32			12	12	1564.32	360	*
1912012618	Keith	Debra	Weston	MO	29	Family Practice	S	Paroxetine Hcl	Paroxetine Hcl	36	52	1560	227.82			23	39	148.69	1170	*
1912013236	Zutshi	Sanjeev	Port Charlotte	FL	12	Internal Medicine	S	Paroxetine Hcl	Paroxetine Hcl	85	223	6634	1624.6	23	#					#
1912013426	Cooke	Vicky	Hixson	TN	47	Nurse Practitioner	S	Paroxetine Hcl	Paroxetine Hcl	39	75	2250	540.36			26	62	374.97	1860	*
1912013467	Henninger	Jason	Tyrone	PA	42	Family Practice	S	Paroxetine Hcl	Paroxetine Hcl	21	21	630	122.47			21	21	122.47	630	*
1912013616	St. Germain	Sandra	Bangor	ME	23	Nurse Practitioner	S	Paroxetine Hcl	Paroxetine Hcl	127	149	4461	1262.48	19	*					*
1912013749	Kramer	Robyn	Surprise	AZ	4	Family Practice	S	Paroxetine Hcl	Paroxetine Hcl	20	51	1530	365.8		#					*
1912014002	Fishman	Paul	Wheat Ridge	CO	8	Internal Medicine	S	Paroxetine Hcl	Paroxetine Hcl	125	125	3676	1722	18		125	125	1722	3676		18
1912014259	Ricketts	Timothy	Hoover	AL	1	Internal Medicine	S	Paroxetine Hcl	Paroxetine Hcl	77	89	2647	568.81	13		60	68	426.68	2017	*
1912014499	Falkenburg	Joleen	Custer	SD	46	Family Practice	S	Paroxetine Hcl	Paroxetine Hcl	38	56	1658	366.36			38	56	366.36	1658	*
1912014622	Borzell	Blanche	Watkins Glen	NY	36	Family Practice	S	Paroxetine Hcl	Paroxetine Hcl	39	89	2642	665.21			39	89	665.21	2642	*
1912014705	Yanklowitz	Patti	Palo Alto	CA	6	Internal Medicine	S	Paroxetine Hcl	Paroxetine Hcl	21	35	1050	405.66			21	35	405.66	1050	*
1912014804	Mantero Atienza	Emilio	Miami Beach	FL	12	Psychiatry	S	Paroxetine Hcl	Paroxetine Hcl	66	72	2160	486.65	12		54	58	390.95	1740	*
1912014804	Mantero Atienza	Emilio	Miami Beach	FL	12	Psychiatry	S	Paxil Cr	Paroxetine Hcl	12	12	360	1981.45			12	12	1981.45	360	*
1912015132	Bashline	Bruce	Middletown	PA	42	Family Practice	S	Paroxetine Hcl	Paroxetine Hcl	13	23	680	117.01			13	23	117.01	680	*
1912015272	Jordan	Teresa	Onalaska	WI	55	Physician Assistant	S	Paroxetine Hcl	Paroxetine Hcl	32	32	802	286.47			32	32	286.47	802	*
1912015389	Cuezze	Joy	Lees Summit	MO	29	Family Practice	S	Paroxetine Hcl	Paroxetine Hcl	165	179.2	5002	1676.58	33		153	167.2	1561.49	4707	#
1912015546	Decampos	Catherine	Salem	OR	41	Nurse Practitioner	S	Paroxetine Hcl	Paroxetine Hcl	20	56	1680	375.88		#					*
1912015694	Malene	Dawn	Omaha	NE	31	Family Practice	S	Paroxetine Hcl	Paroxetine Hcl	11	11	330	50.6			0	0	0	0	#
1912015769	Dalwai	Fatima	Newnan	GA	13	Family Practice	S	Paroxetine Hcl	Paroxetine Hcl	50	86	2580	501.3	14		32	58	311.51	1740	*
1912015975	Guerrero	Jorge	Houston	TX	48	Family Practice	S	Paroxetine Hcl	Paroxetine Hcl	36	58	1725	261.12	22	#					#
1912016015	Nedelcuta	Mihaela	Bridgeport	CT	9	Psychiatry	S	Paroxetine Hcl	Paroxetine Hcl	29	35	1050	192.63		*					*
1912016049	Smith	Eliazabeth	Athens	GA	13	Internal Medicine	S	Paroxetine Hcl	Paroxetine Hcl	32	68	2040	334.75			32	68	334.75	2040	*
1912016858	Thill	Curtis	Marengo	IN	18	Family Practice	S	Paroxetine Hcl	Paroxetine Hcl	74	96	2870	668.21	12		43	55	438.04	1640	*
1912017047	Mccarty	Elmore	Lubbock	TX	48	Family Practice	S	Paroxetine Hcl	Paroxetine Hcl	13	13	390	50.91			13	13	50.91	390	*
1912017104	Petersen	Kenneth	Loves Park	IL	17	Internal Medicine	S	Paroxetine Hcl	Paroxetine Hcl	51	83	2461	426.21			40	70	388.94	2071	*
1912017468	Sumrall	Dawn	Mccomb	MS	28	Obstetrics & Gynecology	S	Paroxetine Hcl	Paroxetine Hcl	12	12	360	37.2			12	12	37.2	360	*
1912017583	Hoke	Jason	Oxford	OH	39	Family Practice	S	Paroxetine Hcl	Paroxetine Hcl	26	52	1560	525.14			14	34	396.15	1020	*
1912017591	Cohen	Meyer	Boca Raton	FL	12	Internal Medicine	S	Paroxetine Hcl	Paroxetine Hcl	26	78	2340	687			26	78	687	2340	*
1912018201	Cabot	Ann	Concord	NH	33	Neurology	S	Paroxetine Hcl	Paroxetine Hcl	20	20	600	157.43			0	0	0	0	#
1912018540	Saif	Ishrat	Kearney	NE	31	Internal Medicine	S	Paroxetine Hcl	Paroxetine Hcl	36	44	1294	235.59			36	44	235.59	1294	*
1912018599	Odessky	Yevgeny	Skokie	IL	17	Family Practice	S	Paroxetine Hcl	Paroxetine Hcl	30	30	900	100.7			30	30	100.7	900	*
1912018649	Jensen	Paul	Cresco	IA	19	Family Practice	S	Paroxetine Hcl	Paroxetine Hcl	53	79.5	2382	432.14		#					*
1912018656	Davis	Elizabeth	Auburn	CA	6	Physician Assistant	S	Paroxetine Hcl	Paroxetine Hcl	14	22	660	184.72		*					*
1912018987	Smith	Shannon	Madison	WI	55	Internal Medicine	S	Paroxetine Hcl	Paroxetine Hcl	12	24	720	192.5		*					*
1912019118	Dhuna	Anil	West Burlington	IA	19	Neurology	S	Paroxetine Hcl	Paroxetine Hcl	19	19	570	72.88		*					*
1912019324	Coats	Valerie	East Cleveland	OH	39	Internal Medicine	S	Paroxetine Hcl	Paroxetine Hcl	14	16	480	169.6		*					*
1912019506	Najmabadi	Sadaf	Lincoln	CA	6	Internal Medicine	S	Paroxetine Hcl	Paroxetine Hcl	46	94	2820	893.32			46	94	893.32	2820	*
1912021262	Milman	Adam	Las Vegas	NV	32	Internal Medicine	S	Paroxetine Hcl	Paroxetine Hcl	13	17	510	111.14			0	0	0	0	#
1912021395	Legacy	Janet	Owosso	MI	26	Nurse Practitioner	S	Paroxetine Er	Paroxetine Hcl	12	12	360	1528.32			0	0	0	0	#
1912021395	Legacy	Janet	Owosso	MI	26	Nurse Practitioner	S	Paroxetine Hcl	Paroxetine Hcl	80	80	2377	376.28			24	24	79.58	697	*
1912022732	Caussade	Eduardo	Rio Piedras	PR	72	Psychiatry & Neurology	T	Paroxetine Er	Paroxetine Hcl	28	28	826	3363.71			0	0	0	0	#
1912022732	Caussade	Eduardo	Rio Piedras	PR	72	Psychiatry & Neurology	T	Paroxetine Hcl	Paroxetine Hcl	184	184	5289	1231.04	37	*					*
1912023219	Ferrantino	Andrea	Rochester	NY	36	Internal Medicine	S	Paroxetine Hcl	Paroxetine Hcl	38	64	1904	421.73		#					*
1912024852	Lowe	Dale	Newport	ME	23	Nurse Practitioner	S	Paroxetine Hcl	Paroxetine Hcl	13	39	1170	181.55			13	39	181.55	1170	*
1912026725	Migrin	Vicki	Detroit	MI	26	Physician Assistant	S	Paroxetine Hcl	Paroxetine Hcl	39	75	2250	494.78	13	#					*
1912027376	Pelnick	Cory	Wilmington	OH	39	Psychiatry	S	Paroxetine Hcl	Paroxetine Hcl	61	61	1830	407.35		*					*
1912027582	Chakraborty	Aurobindo	Natick	MA	25	Internal Medicine	S	Paroxetine Hcl	Paroxetine Hcl	23	36	1080	282.61		#					*
1912029463	Lieberman	Tamara	Phoenix	AZ	4	Internal Medicine	S	Paroxetine Hcl	Paroxetine Hcl	16	30	900	180.51			16	30	180.51	900	*
1912030248	Hurley	Janet	Whitehouse	TX	48	Family Practice	S	Paroxetine Hcl	Paroxetine Hcl	53	84	2520	739.9	12		37	62	519.07	1860	*
1912031030	Dia	Ali	Temecula	CA	6	Psychiatry & Neurology	T	Paroxetine Hcl	Paroxetine Hcl	13	13	390	46.39			0	0	0	0	#
1912031907	Cunningham	Bruce	Vineland	NJ	34	Family Practice	S	Paroxetine Hcl	Paroxetine Hcl	40	48	1440	237.44			40	48	237.44	1440	*
1912033085	Donrovich	Paul	Windber	PA	42	Family Practice	S	Paroxetine Hcl	Paroxetine Hcl	110	110	3300	840.74	14		47	47	390.37	1410	*
1912033689	O'neal	Leslie	Winston Salem	NC	37	Nurse Practitioner	S	Paroxetine Hcl	Paroxetine Hcl	15	15	450	101.03		#					*
1912034570	Porter	Ingrid	East Greenbush	NY	36	General Practice	S	Paroxetine Hcl	Paroxetine Hcl	12	12	326	181.89			12	12	181.89	326	*
1912035189	Metz	Andrew	Deer Park	TX	48	Family Practice	S	Paroxetine Hcl	Paroxetine Hcl	15	41	1230	197.81		#					*
1912036872	Peake	Gerald	Portland	OR	41	Nurse Practitioner	S	Paroxetine Er	Paroxetine Hcl	11	11.2	334	2818.84			0	0	0	0	#
1912036872	Peake	Gerald	Portland	OR	41	Nurse Practitioner	S	Paroxetine Hcl	Paroxetine Hcl	81	81.4	2384	879.31	12		31	31.2	386.87	937	*
1912039108	Mazgaj	James	Florence	SC	45	Psychiatry	S	Paroxetine Hcl	Paroxetine Hcl	27	27.1	812	171.19		*					*
1912039496	Carabeth	Sorina	San Luis Obispo	CA	6	Psychiatry & Neurology	T	Paroxetine Hcl	Paroxetine Hcl	21	33	990	242.41		*					*
1912040726	Zhang	Mallory	Fontana	CA	6	Obstetrics & Gynecology	S	Paroxetine Hcl	Paroxetine Hcl	19	37.6	1129	170.36		*					*
1912042169	Osei Tutu	John	Bronx	NY	36	Psychiatry	S	Paroxetine Hcl	Paroxetine Hcl	58	58	1680	387.23			43	43	299.46	1255	*
1912042433	Atkins	Patrick	Tuscaloosa	AL	1	Psychiatry	S	Paroxetine Hcl	Paroxetine Hcl	49	59	1770	410.85			37	47	363.77	1410	*
1912043027	Griffith	Patricia	Quincy	IL	17	Nurse Practitioner	S	Paroxetine Hcl	Paroxetine Hcl	12	12	360	79.67		*					*
1912043050	Seigel	Robert	Wilmington	NC	37	Nurse Practitioner	S	Paroxetine Hcl	Paroxetine Hcl	11	11	330	41.5		*					*
1912043316	Mebruer	Emily	Lebanon	MO	29	Family Practice	S	Paroxetine Hcl	Paroxetine Hcl	13	25	750	207.44		*					*
1912044215	Bartlett	Eva	Canadian Lakes	MI	26	Family Practice	S	Paroxetine Hcl	Paroxetine Hcl	40	74.1	2193	633.61			18	38.1	287.31	1113	*
1912044520	Patel	Ramesh	Riverside	CA	6	Geriatric Psychiatry	S	Paroxetine Hcl	Paroxetine Hcl	65	65	1901	823.56			0	0	0	0	#
1912044579	Mollen	Arthur	Scottsdale	AZ	4	Family Practice	S	Paroxetine Hcl	Paroxetine Hcl	14	18	540	345.16			14	18	345.16	540	*
1912045378	Acosta	Raul	Yabucoa	PR	72	General Practice	S	Paroxetine Hcl	Paroxetine Hcl	105	115	3450	735.82	19	#					#
1912046616	Harrison	Jon	San Diego	CA	6	Internal Medicine	S	Paroxetine Hcl	Paroxetine Hcl	51	149	4469	983.89	19		51	149	983.89	4469		19
1912047754	Andreescu	Aurora	Hackensack	NJ	34	Internal Medicine	S	Paroxetine Hcl	Paroxetine Hcl	25	59	1770	312.95		#					*
1912048133	Schirmer	Sarah	Jeffersonville	IN	18	Nurse Practitioner	S	Paroxetine Er	Paroxetine Hcl	14	18	540	1653.08			0	0	0	0	#
1912048133	Schirmer	Sarah	Jeffersonville	IN	18	Nurse Practitioner	S	Paroxetine Hcl	Paroxetine Hcl	36	36	1048	275.14		*					*
1912049669	Shoffner	Sylvia	Cary	NC	37	Internal Medicine	S	Paroxetine Hcl	Paroxetine Hcl	11	24	720	165.22			11	24	165.22	720	*
1912050295	Kearney	Patrick	Durango	CO	8	Family Practice	S	Paroxetine Hcl	Paroxetine Hcl	17	25	750	284.56			17	25	284.56	750	*
1912050469	Comer	David	Raleigh	NC	37	Physician Assistant	S	Paroxetine Hcl	Paroxetine Hcl	12	12	360	163.4			12	12	163.4	360	*
1912050519	Dicken	Evan	Frankfort	KY	21	Internal Medicine	S	Paroxetine Hcl	Paroxetine Hcl	88	136	4080	917.59	17	#					#
1912052903	Maggiolo	Julie	Evanston	WY	56	Psychiatry	S	Paroxetine Hcl	Paroxetine Hcl	13	15	450	82.58		*					*
1912053067	Leduc	Randall	Dillsboro	IN	18	Internal Medicine	S	Paroxetine Er	Paroxetine Hcl	12	12	360	1587.74			0	0	0	0	#
1912053067	Leduc	Randall	Dillsboro	IN	18	Internal Medicine	S	Paroxetine Hcl	Paroxetine Hcl	120	218	6540	1185.19	31		92	166	916.56	4980	#
1912053877	Somers	Nathan	Springfield	MA	25	Psychiatry	S	Paroxetine Hcl	Paroxetine Hcl	14	14	167	42			0	0	0	0	#
1912054024	Alcera	Eric	New York	NY	36	Psychiatry	S	Paroxetine Hcl	Paroxetine Hcl	60	64	1900	388.7			28	32	141.61	960	*
1912054420	Acquaviva	Joseph	Hackensack	NJ	34	Psychiatry	S	Paroxetine Er	Paroxetine Hcl	13	13	390	3087.16		*					*
1912054420	Acquaviva	Joseph	Hackensack	NJ	34	Psychiatry	S	Paroxetine Hcl	Paroxetine Hcl	53	87	2589	615.12		#					*
1912054487	Baker	Jimmy	Santa Maria	CA	6	Internal Medicine	S	Paroxetine Hcl	Paroxetine Hcl	12	12	360	140.89			12	12	140.89	360	*
1912055807	Birnbaum	Gary	San Diego	CA	6	Family Medicine	T	Paroxetine Hcl	Paroxetine Hcl	21	30.6	917	544.42		*					*
1912055849	Davis	Jeffrey	Fontana	CA	6	Psychiatry	S	Paroxetine Hcl	Paroxetine Hcl	15	39.7	1174	359.32		*					*
1912055906	Dale	Tracy	San Diego	CA	6	Family Practice	S	Paroxetine Hcl	Paroxetine Hcl	49	150.3	4510	1048.24	11		49	150.3	1048.24	4510		11
1912056003	Lucas	Dionne	Waldorf	MD	24	Physician Assistant	S	Paroxetine Hcl	Paroxetine Hcl	15	27	810	447		*					*
1912056169	Hull	Wendy	Daytona Beach	FL	12	Nurse Practitioner	S	Paroxetine Hcl	Paroxetine Hcl	25	27.5	808	215.34			25	27.5	215.34	808	*
1912056318	Siddiqi	Siraj	La Grange	KY	21	Internal Medicine	S	Paroxetine Hcl	Paroxetine Hcl	67	83	2350	1108.65	14		46	62	747.34	1732	*
1912056326	Fernald	Jorge	Palos Heights	IL	17	Psychiatry	S	Paroxetine Hcl	Paroxetine Hcl	34	52	1560	334.59			16	28	185.58	840	*
1912058272	Bullock	David	Mount Vernon	KY	21	Family Practice	S	Paroxetine Hcl	Paroxetine Hcl	144	150	4484	1240.19	24		59	65	556.06	1941		11
1912058579	Smith	Vincent	Memphis	TN	47	Internal Medicine	S	Paroxetine Hcl	Paroxetine Hcl	48	112	3360	593.41	11		48	112	593.41	3360		11
1912058694	Kiselyk	Angela	Phoenix	AZ	4	Physician Assistant	S	Paroxetine Hcl	Paroxetine Hcl	39	41	1230	255.11		#					*
1912060179	Buckley	John	Glen Arm	MD	24	Psychiatry & Neurology	T	Paroxetine Hcl	Paroxetine Hcl	15	35	1050	215.28			15	35	215.28	1050	*
1912060500	Shirmohammad	Amir	Trinity	FL	12	Family Practice	S	Paroxetine Hcl	Paroxetine Hcl	16	32	960	306.68		#					*
1912060583	Parker	Benjamin	Paducah	KY	21	Psychiatry	S	Paroxetine Hcl	Paroxetine Hcl	249	270	8044	1700.04	41		47	56	252.72	1680	*
1912060765	Page	Marion	Oak Park	IL	17	Psychiatry & Neurology	T	Paroxetine Hcl	Paroxetine Hcl	20	24	720	88.26			20	24	88.26	720	*
1912060807	Berrios	Jose	Miami	FL	12	Family Practice	S	Paroxetine Hcl	Paroxetine Hcl	21	21	629	207.75			21	21	207.75	629	*
1912061466	Shaffer	Mary	Colorado Springs	CO	8	Nurse Practitioner	S	Paroxetine Hcl	Paroxetine Hcl	19	40	1200	189.58		#					*
1912062290	Guise	Paul	Indianapolis	IN	18	General Practice	S	Paroxetine Hcl	Paroxetine Hcl	12	20	600	63.59			0	0	0	0	#
1912063124	Glenn	Patricia	Atlanta	GA	13	Internal Medicine	S	Paroxetine Hcl	Paroxetine Hcl	19	19	570	176.92		*					*
1912063256	Garcia-Jordan	Rosa	Portland	OR	41	Internal Medicine	S	Paroxetine Hcl	Paroxetine Hcl	25	65	1950	542.56		#					*
1912063777	Brito	Hilda	Miami	FL	12	General Practice	S	Paroxetine Hcl	Paroxetine Hcl	33	38	1140	335.7			33	38	335.7	1140	*
1912065517	Dhingra	Davinder	Fort Worth	TX	48	Psychiatry	S	Paroxetine Hcl	Paroxetine Hcl	64	64	1893	393.49	15		30	30	218.54	873	*
1912065715	Andrei	Teodora	Manchester	CT	9	Psychiatry	S	Paroxetine Hcl	Paroxetine Hcl	31	39	1140	228.73		#					*
1912065806	Billeh	Rana	Pittsburgh	PA	42	Internal Medicine	S	Paroxetine Hcl	Paroxetine Hcl	21	46	1380	437.93		#					*
1912066358	Chiu	Kou Wei	Winchester	TN	47	Family Practice	S	Paroxetine Hcl	Paroxetine Hcl	33	73	2190	489.32	11		18	46	337.4	1380	*
1912066457	Colageo	Mary	Springfield	MA	25	Certified Clinical Nurse Specialist	S	Paroxetine Hcl	Paroxetine Hcl	245	255.7	7619	1689.08	43		38	38	292.45	1110	*
1912066846	Janeway	David	Yonkers	NY	36	Psychiatry	S	Paroxetine Hcl	Paroxetine Hcl	47	61	1811	598.66		#					*
1912067034	Heavey	Shannon	Manchester	NH	33	Nurse Practitioner	S	Paroxetine Er	Paroxetine Hcl	13	13	390	1715.93			13	13	1715.93	390	*
1912067034	Heavey	Shannon	Manchester	NH	33	Nurse Practitioner	S	Paroxetine Hcl	Paroxetine Hcl	68	70	1936	718.7	16		16	16	277.84	472	*
1912068768	Bannout	Firas	Hinesville	GA	13	Internal Medicine	S	Paroxetine Hcl	Paroxetine Hcl	49	61	1830	362.96	12		24	30	136.61	900	*
1912069527	Lux	Sarah	Olympia	WA	53	Internal Medicine	S	Paroxetine Hcl	Paroxetine Hcl	27	51	1444	286.96		#					*
1912070038	Salamah	Ramez	Owensboro	KY	21	Internal Medicine	S	Paroxetine Hcl	Paroxetine Hcl	64	114	3420	930.69	12	#					*
1912070269	Dejuk	Miguel	Palatka	FL	12	Internal Medicine	S	Paroxetine Hcl	Paroxetine Hcl	50	62	1852	432.1	13		27	37	293.25	1102	*
1912071390	Salazar	Dennis	Greenacres	FL	12	Internal Medicine	S	Paroxetine Hcl	Paroxetine Hcl	73	107.4	3176	787.4	18	#					#
1912072109	Sage	Jacob	New Brunswick	NJ	34	Neurology	S	Paroxetine Hcl	Paroxetine Hcl	53	127	3810	929.38	15	#					#
1912072265	Roberts	Martha	Bourne	MA	25	Certified Clinical Nurse Specialist	S	Paroxetine Hcl	Paroxetine Hcl	16	33.9	1017	299.71		#					*
1912072646	Rangwani	Mukesh	Zanesville	OH	39	Psychiatry	S	Paroxetine Er	Paroxetine Hcl	14	21.5	645	4550.16			14	21.5	4550.16	645	*
1912072646	Rangwani	Mukesh	Zanesville	OH	39	Psychiatry	S	Paroxetine Hcl	Paroxetine Hcl	216	253.4	7236	1913.75	39		130	144.1	1019.44	4070		22
1912073370	Paytash	Susan	Boise	ID	16	Physician Assistant	S	Paroxetine Hcl	Paroxetine Hcl	47	71	2117	440.83	11		17	30	180.65	887	*
1912073636	Ramirez	Ana	Carolina	PR	72	General Practice	S	Paroxetine Hcl	Paroxetine Hcl	23	29	870	175.04		#					*
1912074667	Selenke	Gregory	Reinbeck	IA	19	Family Practice	S	Paroxetine Hcl	Paroxetine Hcl	55	75.7	2231	789.94			43	63.5	546.51	1866	*
1912074816	Nguyen	Amy	Baldwin Park	CA	6	Family Practice	S	Paroxetine Hcl	Paroxetine Hcl	24	80	2400	449.04	11		24	80	449.04	2400		11
1912075037	Moritz	Karen	Saint Louis	MO	29	Psychiatry & Neurology	T	Paroxetine Hcl	Paroxetine Hcl	11	11	330	158.4			11	11	158.4	330	*
1912075516	Stehlik	Harold	Dearborn	MI	26	Internal Medicine	S	Paroxetine Hcl	Paroxetine Hcl	11	11	330	129.49			11	11	129.49	330	*
1912075615	Asch	Alexander	Somersworth	NH	33	Family Practice	S	Paroxetine Hcl	Paroxetine Hcl	29	61	1830	379.04		*					*
1912075896	Dargis	Brigitte	Lyndon	VT	50	Family Practice	S	Paroxetine Hcl	Paroxetine Hcl	37	79	2370	490.45			24	58	274.73	1740	*
1912076647	Caffrey	Angela	Kalamazoo	MI	26	Obstetrics/Gynecology	S	Paroxetine Hcl	Paroxetine Hcl	22	22.7	667	391.97			22	22.7	391.97	667	*
1912078437	Fiorilli	Mario	Roanoke Rapids	NC	37	Infectious Disease	S	Paroxetine Hcl	Paroxetine Hcl	76	146	4380	824.32	15	#					#
1912078452	Al-Assafeen	Ossama	Lebanon	MO	29	Internal Medicine	S	Paroxetine Hcl	Paroxetine Hcl	49	61	1830	606.98			33	37	295.78	1110	*
1912078882	Feldfogel	Howard	New City	NY	36	Internal Medicine	S	Paroxetine Hcl	Paroxetine Hcl	19	55	1630	468.54			19	55	468.54	1630	*
1912078957	Reddy	Vijayanti	Panorama City	CA	6	Internal Medicine	S	Paroxetine Hcl	Paroxetine Hcl	13	31	910	219.86			13	31	219.86	910	*
1912079450	Khait	Irina	South San Francisco	CA	6	Nurse Practitioner	S	Paroxetine Hcl	Paroxetine Hcl	20	52.1	1564	663.16		#					*
1912080730	Mcdaniel	Mica	Elizabeth	LA	22	Nurse Practitioner	S	Paroxetine Hcl	Paroxetine Hcl	17	17	510	73.25		#					*
1912080847	Mathioulakis	Stan	Duarte	CA	6	Internal Medicine	S	Paroxetine Hcl	Paroxetine Hcl	84	90.1	2702	801.7	12		48	54.1	407.13	1622	*
1912081506	Goin	Gary	Olympia	WA	53	Family Practice	S	Paroxetine Hcl	Paroxetine Hcl	53	71	2130	281.9		#					*
1912081589	Mahesh	Dhanashree	Grand Rapids	MI	26	Psychiatry	S	Paroxetine Hcl	Paroxetine Hcl	19	21	630	170.21		*					*
1912081720	Szalkowski	Maciej	Greenville	NC	37	Family Practice	S	Paroxetine Hcl	Paroxetine Hcl	21	27	805	110.04		#					*
1912082017	Lavi	Joseph	Valencia	CA	6	Internal Medicine	S	Paroxetine Hcl	Paroxetine Hcl	44	60	1800	473.77			44	60	473.77	1800	*
1912082181	Diehl	Sandra	Marietta	GA	13	Psychiatry	S	Paroxetine Hcl	Paroxetine Hcl	55	143	4290	1150.64	18		41	109	1025.05	3270	#
1912082249	Mcshan	Michael	Kilgore	TX	48	Family Practice	S	Paroxetine Hcl	Paroxetine Hcl	16	23	690	110.68			16	23	110.68	690	*
1912082256	Summerfield	Jill	Seattle	WA	53	Internal Medicine	S	Paroxetine Hcl	Paroxetine Hcl	12	36	1080	297.36			12	36	297.36	1080	*
1912082934	Bainbridge	Thomas	Mt Pleasant	IA	19	Nephrology	S	Paroxetine Hcl	Paroxetine Hcl	36	51	1530	178.84		#					*
1912083346	Leblanc	Larry	Elton	LA	22	Emergency Medicine	S	Paroxetine Hcl	Paroxetine Hcl	29	59	1594	216.92		#					*
1912084013	Neely	Kim	Charlotte	NC	37	Physician Assistant	S	Paroxetine Hcl	Paroxetine Hcl	31	47	1410	276.12	12		16	20	110.5	600	*
1912084096	Kirpekar	Komal	Maryville	TN	47	Internal Medicine	S	Paroxetine Hcl	Paroxetine Hcl	35	71	2130	438.34		#					*
1912084518	Bakali	Salim	Hamilton	OH	39	Internal Medicine	S	Paroxetine Hcl	Paroxetine Hcl	12	14	420	285.54			12	14	285.54	420	*
1912084534	Yang	Jenchen	Diamond Bar	CA	6	Cardiovascular Disease (Cardiology)	S	Paroxetine Hcl	Paroxetine Hcl	15	29	870	106.35		#					*
1912084625	Bahl	Vijay	Pittsburgh	PA	42	Internal Medicine	S	Paroxetine Hcl	Paroxetine Hcl	35	75	2250	532.82		#					*
1912085010	Paturi	Raju	Normal	IL	17	Psychiatry	S	Paroxetine Hcl	Paroxetine Hcl	16	24	720	219.36			16	24	219.36	720	*
1912085416	Buchanan	Timothy	New Berlin	WI	55	Family Practice	S	Paroxetine Hcl	Paroxetine Hcl	19	20.7	620	118.71			19	20.7	118.71	620	*
1912086208	Stoll	Andrew	Montpelier	VT	50	Psychiatry	S	Paroxetine Hcl	Paroxetine Hcl	11	19	570	108.36		*					*
1912086513	Newburn	Lorance	Seward	NE	31	Family Practice	S	Paroxetine Hcl	Paroxetine Hcl	31	41.2	1234	214.01			31	41.2	214.01	1234	*
1912086828	Banducci	Michelle	San Ramon	CA	6	Neuropsychiatry	S	Paroxetine Hcl	Paroxetine Hcl	35	35	1050	180.48			23	23	107.64	690	*
1912087552	Eisenberg	Stuart	Watching	NJ	34	Psychiatry	S	Paroxetine Hcl	Paroxetine Hcl	54	74	2220	600.73			41	61	540.7	1830	*
1912087560	Kelly	Mary	Oak Park	IL	17	Family Practice	S	Paroxetine Hcl	Paroxetine Hcl	16	22	660	186.16			16	22	186.16	660	*
1912088154	Nastelin	Jennifer	Canton	MI	26	Internal Medicine	S	Paroxetine Hcl	Paroxetine Hcl	11	33	990	103.88			11	33	103.88	990	*
1912088527	Dengle	Shashank	Kaufman	TX	48	Internal Medicine	S	Paroxetine Hcl	Paroxetine Hcl	13	33	990	205.88			13	33	205.88	990	*
1912088766	Malaty	John	Gainesville	FL	12	Family Practice	S	Paroxetine Hcl	Paroxetine Hcl	16	22	660	171.11		*					*
1912089418	Hf	Trust	Santa Fe Springs	CA	6	Psychiatry	S	Paroxetine Er	Paroxetine Hcl	14	14	420	2394.14			0	0	0	0	#
1912089418	Hf	Trust	Santa Fe Springs	CA	6	Psychiatry	S	Paroxetine Hcl	Paroxetine Hcl	20	22.1	662	123.83			0	0	0	0	#
1912089624	Baker	Kim	Tucson	AZ	4	Family Practice	S	Paroxetine Hcl	Paroxetine Hcl	13	25	750	92.51		*					*
1912090572	Zaidi	Syed	The Woodlands	TX	48	Nephrology	S	Paroxetine Hcl	Paroxetine Hcl	33	33	846	281.73			33	33	281.73	846	*
1912090838	Boyer	Marc	O Fallon	IL	17	Physician Assistant	S	Paroxetine Hcl	Paroxetine Hcl	16	48	1440	308.6			16	48	308.6	1440	*
1912091067	Juarez-Uribe	Joel	Chula Vista	CA	6	Cardiovascular Disease (Cardiology)	S	Paroxetine Hcl	Paroxetine Hcl	66	88	2616	697.98			66	88	697.98	2616	*
1912091364	Shah	Heta	Riverside	CA	6	Physician Assistant	S	Paroxetine Hcl	Paroxetine Hcl	11	15	450	128.43			11	15	128.43	450	*
1912091695	Castaneda	Jose	Boynton Beach	FL	12	Obstetrics & Gynecology	S	Paroxetine Hcl	Paroxetine Hcl	15	17	510	145.5		*					*
1912091992	Harper	Thomas	Gadsden	AL	1	Family Practice	S	Paroxetine Hcl	Paroxetine Hcl	26	63.9	1918	243.66			26	63.9	243.66	1918	*
1912092214	Chapman	Richard	Wapakoneta	OH	39	Family Practice	S	Paroxetine Hcl	Paroxetine Hcl	11	21	630	93.55		*					*
1912092230	Purcell	Susan	Fountainville	PA	42	Internal Medicine	S	Paroxetine Hcl	Paroxetine Hcl	14	18	540	74.59			14	18	74.59	540	*
1912092685	Muniz Camacho	Armando	San Juan	PR	72	Internal Medicine	S	Paroxetine Hcl	Paroxetine Hcl	92	102	3052	736.92	23		70	80	591.4	2392	#
1912093089	Marcus	Joel	Berkeley	CA	6	Psychiatry	S	Paroxetine Hcl	Paroxetine Hcl	26	36	1080	658.98			26	36	658.98	1080	*
1912093238	Caldwell	Sonya	Flatwoods	KY	21	Physician Assistant	S	Paroxetine Er	Paroxetine Hcl	12	16	480	1727.28		*					*
1912093238	Caldwell	Sonya	Flatwoods	KY	21	Physician Assistant	S	Paroxetine Hcl	Paroxetine Hcl	56	66	1980	435.61	11		40	50	347.05	1500	*
1912093311	Thwing	Philip	Greeneville	TN	47	Family Practice	S	Paroxetine Hcl	Paroxetine Hcl	40	88	2640	678.84			40	88	678.84	2640	*
1912093360	Jain	Priya	Kettering	OH	39	Hematology-Oncology	S	Paroxetine Hcl	Paroxetine Hcl	13	13	390	158.16			13	13	158.16	390	*
1912093436	Ahmadpour	Hed	Lakewood	CA	6	Cardiovascular Disease (Cardiology)	S	Paroxetine Hcl	Paroxetine Hcl	55	63	1890	336.05			55	63	336.05	1890	*
1912094442	Prebonich	Mark	Plymouth	MN	27	Family Practice	S	Paroxetine Hcl	Paroxetine Hcl	22	64	1920	332.86		#					*
1912094616	Fuchs	Ronald	Broomall	PA	42	Internal Medicine	S	Paroxetine Hcl	Paroxetine Hcl	20	42	1260	273.35			20	42	273.35	1260	*
1912094772	Tuttle	Albert	Safford	AZ	4	Physician Assistant	S	Paroxetine Hcl	Paroxetine Hcl	28	36	1080	329.03		*					*
1912094780	Carrozza	Joseph	Schenectady	NY	36	Internal Medicine	S	Paroxetine Hcl	Paroxetine Hcl	11	23	690	108.9			11	23	108.9	690	*
1912095001	Kubik	Christopher	Chicago	IL	17	Family Practice	S	Paroxetine Hcl	Paroxetine Hcl	23	31	930	334.36			23	31	334.36	930	*
1912095225	Herzog	Leslie	Davie	FL	12	Family Practice	S	Paroxetine Hcl	Paroxetine Hcl	12	12	360	121.44			12	12	121.44	360	*
1912095464	Levin	Bruce	Delray Beach	FL	12	Internal Medicine	S	Paroxetine Hcl	Paroxetine Hcl	62	112	3357	710.73	13	#					#
1912096397	Fruiterman	Roy	Delmar	NY	36	Internal Medicine	S	Paroxetine Hcl	Paroxetine Hcl	53	87	2600	388.18		#					*
1912096579	Smith	Glen	Orange	CA	6	Family Practice	S	Paroxetine Hcl	Paroxetine Hcl	29	65	1950	446.5		#					*
1912096645	Madan	Sanjay	Clearwater	FL	12	Internal Medicine	S	Paroxetine Hcl	Paroxetine Hcl	40	100	3000	624.28	11	#					*
1912096769	Dunkel	Alec	Saint Paul	MN	27	Internal Medicine	S	Paroxetine Hcl	Paroxetine Hcl	29	74	2220	510.82			29	74	510.82	2220	*
1912097155	Reddy	Ram	Royston	GA	13	Internal Medicine	S	Paroxetine Hcl	Paroxetine Hcl	115	153	3370	1053.73	18		54	92	657.36	2759	#
1912097643	Sirus	Steven	Franklin	WI	55	Family Practice	S	Paroxetine Hcl	Paroxetine Hcl	17	27	810	254.51		#					*
1912098237	Perez	Carolina	Jackson Heights	NY	36	Physician Assistant	S	Paroxetine Hcl	Paroxetine Hcl	15	17	510	75.97		#					*
1912098450	Shirey	Mary	Atlanta	GA	13	General Surgery	S	Paroxetine Hcl	Paroxetine Hcl	21	32.7	980	166.5			21	32.7	166.5	980	*
1912098534	Kennedy	Edward	Monterey	CA	6	Internal Medicine	S	Paroxetine Hcl	Paroxetine Hcl	13	13	390	284.81			13	13	284.81	390	*
1912098872	Rodriguez	Leonel	Blythe	CA	6	Family Practice	S	Paroxetine Hcl	Paroxetine Hcl	23	39	1150	375.21		*					*
1912099128	Coblentz	Adrien	Mendham	NJ	34	Psychiatry	S	Paroxetine Hcl	Paroxetine Hcl	17	17	510	148.49		*					*
1912099417	Toussi	Reza	Carmichael	CA	6	Family Practice	S	Paroxetine Hcl	Paroxetine Hcl	27	61	1830	504.54		#					*
1912099755	Tripp	Sue	Fort Worth	TX	48	Nurse Practitioner	S	Paroxetine Hcl	Paroxetine Hcl	12	30	900	224.61			12	30	224.61	900	*
1912099771	Grissman	Laurie	Palm City	FL	12	Nurse Practitioner	S	Paroxetine Hcl	Paroxetine Hcl	15	17.2	501	339.39			15	17.2	339.39	501	*
1912099904	Rivette	Sara	Saginaw	MI	26	Internal Medicine	S	Paroxetine Hcl	Paroxetine Hcl	67	151.9	4542	820.79	15		67	151.9	820.79	4542		15
1912099946	Alderman	Kurtz	Clintwood	VA	51	General Practice	S	Paroxetine Hcl	Paroxetine Hcl	66	70	2077	437.74			12	12	47.2	337	*
1912100843	Mour	Girish	Scottsdale	AZ	4	Nephrology	S	Paroxetine Hcl	Paroxetine Hcl	11	11	330	49.85			0	0	0	0	#
1912101338	Vellody	Nita	Portland	OR	41	Internal Medicine	S	Paroxetine Hcl	Paroxetine Hcl	50	146	4380	726.91	16	#					#
1912101510	Chavason	Arthur	Dallas	TX	48	Psychiatry	S	Paroxetine Hcl	Paroxetine Hcl	28	30	860	351.16		#					*
1912102302	Greenwold	Jennifer	Cambridge	MA	25	Psychiatry	S	Paroxetine Hcl	Paroxetine Hcl	17	23	690	90.41			0	0	0	0	#
1912102989	Fitzsimmons	Brendan	Marbleton	WY	56	General Practice	S	Paroxetine Hcl	Paroxetine Hcl	43	59	1664	594.86		#					*
1912103011	Bammidi	Nora	San Diego	CA	6	Psychiatry	S	Paroxetine Hcl	Paroxetine Hcl	38	38.2	1146	239.04			0	0	0	0	#
1912103318	Gummadapu	Ragini	Lamirada	CA	6	Family Practice	S	Paroxetine Hcl	Paroxetine Hcl	26	58	1740	312.74			11	31	142.96	930	*
1912104159	Davis-Sullivan	Hursie	Jackson	MS	28	Family Practice	S	Paroxetine Hcl	Paroxetine Hcl	58	104	3120	396.09	15	#					#
1912104829	Mcghee	Jonathan	Tulsa	OK	40	Family Practice	S	Paroxetine Hcl	Paroxetine Hcl	30	32	960	293.72			30	32	293.72	960	*
1912104886	Jafri	Uzma	Buckeye	AZ	4	Family Practice	S	Paroxetine Hcl	Paroxetine Hcl	110	110	3097	1898.36	16		110	110	1898.36	3097		16
1912105164	Hennessee	Benjamin	Henderson	NC	37	Physician Assistant	S	Paroxetine Hcl	Paroxetine Hcl	47	101	3030	360.68	14		20	56	198	1680	*
1912105297	Lee	Jae	Agoura Hills	CA	6	Family Practice	S	Paroxetine Hcl	Paroxetine Hcl	15	15.2	391	178.16			15	15.2	178.16	391	*
1912106063	Fabelo Huyke	Christine	San Juan	PR	72	Psychiatry & Neurology	T	Paroxetine Hcl	Paroxetine Hcl	11	11	330	62.53			11	11	62.53	330	*
1912106162	Bhalla	Vivek	Akron	OH	39	Family Practice	S	Paroxetine Hcl	Paroxetine Hcl	12	20	600	131.26			12	20	131.26	600	*
1912106675	Marantz	Lori	Santa Ana	CA	6	Psychiatry & Neurology	T	Paroxetine Hcl	Paroxetine Hcl	21	65.3	1935	711.98		#					*
1912107426	Johnson	Michelle	Canton	SD	46	Family Practice	S	Paroxetine Hcl	Paroxetine Hcl	22	22	660	88.36		#					*
1912108234	Bantu	Vishwaroop	Kalamazoo	MI	26	Internal Medicine	S	Paroxetine Hcl	Paroxetine Hcl	11	11	330	232.88			0	0	0	0	#
1912108648	Smith	Brandon	St. Cloud	MN	27	Certified Clinical Nurse Specialist	S	Paroxetine Hcl	Paroxetine Hcl	75	75	2168	359.96			0	0	0	0	#
1912108846	Radosta	Jonathan	Chicago	IL	17	Internal Medicine	S	Paroxetine Hcl	Paroxetine Hcl	16	22	660	96.33		#					*
1912109166	Hartsfield	Paul	Tallahassee	FL	12	Family Practice	S	Paroxetine Hcl	Paroxetine Hcl	22	40	1200	329.24		#					*
1912109505	Hoque	Nurul	Larned	KS	20	Psychiatry	S	Paroxetine Hcl	Paroxetine Hcl	66	66.1	1935	398.9	17	*					*
1912110123	Scott	Christopher	Munday	TX	48	Nurse Practitioner	S	Paroxetine Hcl	Paroxetine Hcl	27	63	1890	379.63	11	#					*
1912110578	Constance	Daniel	Lawton	OK	40	Internal Medicine	S	Paroxetine Hcl	Paroxetine Hcl	21	39	1170	195.94		#					*
1912113168	Oldham	Jennifer	Culpeper	VA	51	Psychiatry	S	Paroxetine Hcl	Paroxetine Hcl	142	154.4	4602	1095.57	14		70	70.7	633.49	2120	*
1912113465	Collins	Karen	Cleveland	OH	39	Nurse Practitioner	S	Paroxetine Hcl	Paroxetine Hcl	29	29	870	162.43		*					*
1912114497	Yarshen	Cynthia	Crest Hill	IL	17	Family Practice	S	Paroxetine Hcl	Paroxetine Hcl	14	22	656	50.15			14	22	50.15	656	*
1912114513	Harris	William	Winston Salem	NC	37	Psychiatry	S	Paroxetine Hcl	Paroxetine Hcl	12	12	292	50.23			0	0	0	0	#
1912114653	Foster	Rosanne	Phoenix	NY	36	Nurse Practitioner	S	Paroxetine Er	Paroxetine Hcl	13	13	390	3319.48			0	0	0	0	#
1912114653	Foster	Rosanne	Phoenix	NY	36	Nurse Practitioner	S	Paroxetine Hcl	Paroxetine Hcl	27	35	1050	206.89		#					*
1912115429	Lavin	Erin	Millsboro	DE	10	Family Practice	S	Paroxetine Hcl	Paroxetine Hcl	15	19	570	95.6		#					*
1912116096	Knowlton	Janice	Bakersfield	CA	6	Physician Assistant	S	Paroxetine Hcl	Paroxetine Hcl	12	12	360	117.99			12	12	117.99	360	*
1912116146	Lorentzen	Jean	Boone	IA	19	Internal Medicine	S	Paroxetine Hcl	Paroxetine Hcl	29	29.5	881	167.96			29	29.5	167.96	881	*
1912116708	Bapna	Vini	Dallas	TX	48	Internal Medicine	S	Paroxetine Hcl	Paroxetine Hcl	12	22	660	234.02		*					*
1912116922	Navarre	Carroll	Coalinga	CA	6	Nurse Practitioner	S	Paroxetine Hcl	Paroxetine Hcl	11	21	630	93.92		*					*
1912117144	Capobianco	Victoria	Valley Stream	NY	36	Psychiatry	S	Paroxetine Hcl	Paroxetine Hcl	91	93	2732	1347.41			21	23	242.41	674	*
1912117896	Nedoba	Petra	Onalaska	WI	55	Internal Medicine	S	Paroxetine Hcl	Paroxetine Hcl	41	53.3	1550	357.71		#					*
1912118522	Quadling	Bernadette	Minneapolis	MN	27	Geriatric Medicine	S	Paroxetine Hcl	Paroxetine Hcl	21	21	630	208.62		#					*
1912118621	Mcbrien-Sliwowski	Donna	Honolulu	HI	15	Psychiatry	S	Paroxetine Hcl	Paroxetine Hcl	104	105	2651	778.33	11		20	21	181.96	613	*
1912119322	Bement	Debra	Encinitas	CA	6	Family Practice	S	Paroxetine Hcl	Paroxetine Hcl	15	39	1170	205.95		*					*
1912119595	Win	Lwin	Whitesboro	NY	36	Internal Medicine	S	Paroxetine Hcl	Paroxetine Hcl	33	47	1410	476.17			21	35	233.7	1050	*
1912119710	Gorbos-Spina	Michelle	Abington	PA	42	Internal Medicine	S	Paroxetine Hcl	Paroxetine Hcl	46	68	2040	355.88	12	#					#
1912120114	Gabriele	Mary	Cottage Grove	OR	41	Family Practice	S	Paroxetine Hcl	Paroxetine Hcl	12	16	480	79.13		#					*
1912121476	Shoemaker	Mary	Taunton	MA	25	Internal Medicine	S	Paroxetine Hcl	Paroxetine Hcl	12	12	360	63.01		*					*
1912121591	Turba	Anne	Manitowoc	WI	55	Nurse Practitioner	S	Paroxetine Hcl	Paroxetine Hcl	15	17	493	52.01			15	17	52.01	493	*
1912121658	Shepherd	Krysten	Asheville	NC	37	Neurology	S	Paroxetine Hcl	Paroxetine Hcl	14	14.7	441	60.92		*					*
1912122177	Meixner	Susan	Houston	TX	48	Psychiatry	S	Paroxetine Hcl	Paroxetine Hcl	12	12	360	178.92			12	12	178.92	360	*
1912123811	Hoeft	Jena	Petaluma	CA	6	Physician Assistant	S	Paroxetine Hcl	Paroxetine Hcl	13	21	630	105.69			0	0	0	0	#
1912123878	Morales	Miguel	Houston	TX	48	Family Practice	S	Paroxetine Hcl	Paroxetine Hcl	37	103	3090	696.69	15	#					#
1912124249	Nahi	Fatin	Hershey	PA	42	Psychiatry	S	Paroxetine Hcl	Paroxetine Hcl	38	42	1260	283.57		*					*
1912124959	Levy	Michael	Nyack	NY	36	Psychiatry	S	Paroxetine Hcl	Paroxetine Hcl	19	33	967	287		*					*
1912125451	Story	Curtis	Port Charlotte	FL	12	Family Practice	S	Paroxetine Hcl	Paroxetine Hcl	16	36	1080	166.1		#					*
1912126368	Murter	Paul	Hardin	MT	30	Physician Assistant	S	Paroxetine Hcl	Paroxetine Hcl	12	12	360	78.9			0	0	0	0	#
1912126640	Boley	Charles	Washington	IL	17	Internal Medicine	S	Paroxetine Hcl	Paroxetine Hcl	36	90	2700	479.78			25	59	274.7	1770	*
1912127424	Timothy	Promila	Stevens Point	WI	55	Family Practice	S	Paroxetine Hcl	Paroxetine Hcl	16	20	600	160.74		#					*
1912127986	Pereira	Jorge	Miami	FL	12	Family Practice	S	Paroxetine Hcl	Paroxetine Hcl	115	263	7890	2335.59	28		115	263	2335.59	7890		28
1912128083	Prenger	Eric	Sidney	OH	39	Family Practice	S	Paroxetine Hcl	Paroxetine Hcl	54	86	2580	740.82			39	69	568.63	2070	*
1912128430	Goldstein	Lisa	Sandy Hook	KY	21	Family Practice	S	Paroxetine Hcl	Paroxetine Hcl	18	22	660	178.55		#					*
1912128539	Kisaka	Justin	Lansing	MI	26	Internal Medicine	S	Paroxetine Hcl	Paroxetine Hcl	30	32	916	176.6			18	20	94.66	556	*
1912128547	Liu	Joy	Folsom	CA	6	Family Practice	S	Paroxetine Hcl	Paroxetine Hcl	13	36	1080	174.92		#					*
1912128695	Badihian	Bijan	Claremont	CA	6	Family Practice	S	Paroxetine Hcl	Paroxetine Hcl	147	148	4415	869.92	30		93	93	548.61	2790		19
1912129958	Blain	Elizabeth	York	PA	42	Internal Medicine	S	Paroxetine Hcl	Paroxetine Hcl	60	104	3043	591.35	15	#					#
1912130493	Vera Alvarez	Juan	Castaner	PR	72	General Practice	S	Paroxetine Hcl	Paroxetine Hcl	30	32	945	199.25			18	18	100.21	525	*
1912130527	Ruiz-De La Rosa	Ismael	San Juan	PR	72	General Practice	S	Paroxetine Hcl	Paroxetine Hcl	34	40	1200	339.28		#					*
1912130584	Rokhzay Jaff	Twana	Martinsville	VA	51	Internal Medicine	S	Paroxetine Hcl	Paroxetine Hcl	69	91	2730	651.3	11		51	59	513.18	1770	*
1912132408	Salo	Ihor	Hoboken	NJ	34	Geriatric Medicine	S	Paroxetine Hcl	Paroxetine Hcl	15	33.6	992	185.69			15	33.6	185.69	992	*
1912132622	Ecker	Kenneth	Hilliard	OH	39	Internal Medicine	S	Paroxetine Hcl	Paroxetine Hcl	13	27	810	226.55			13	27	226.55	810	*
1912134321	Yang	Derek	Brambelton	VA	51	Family Practice	S	Paroxetine Hcl	Paroxetine Hcl	11	13	390	116.3			11	13	116.3	390	*
1912134602	Garcia	Lydia	Dallas	TX	48	Internal Medicine	S	Paroxetine Hcl	Paroxetine Hcl	14	24	720	161.9			14	24	161.9	720	*
1912134834	Burkheart	Amanda	Union	MO	29	Family Practice	S	Paroxetine Hcl	Paroxetine Hcl	40	92	2760	518.35		#					*
1912135161	Crawford	Michael	Everett	PA	42	Physician Assistant	S	Paroxetine Hcl	Paroxetine Hcl	12	22	660	96.05		*					*
1912135419	De Leon	Lester	Miami	FL	12	Family Practice	S	Paroxetine Hcl	Paroxetine Hcl	38	60	1800	349.47	12	#					*
1912135625	Smirnov	Marina	Park Ridge	IL	17	Psychiatry & Neurology	T	Paroxetine Hcl	Paroxetine Hcl	63	69.2	2054	746.54		*					*
1912136086	Elhamamsy	Salaheldin	Pawtucket	RI	44	Internal Medicine	S	Paroxetine Hcl	Paroxetine Hcl	14	16	393	57.57		#					*
1912136227	Thakor	Sejal	Osceola	AR	5	Family Practice	S	Paroxetine Hcl	Paroxetine Hcl	75	75	2250	395.98			23	23	208.51	690	*
1912136490	Ouzts	Charles	Jackson	MS	28	Internal Medicine	S	Paroxetine Hcl	Paroxetine Hcl	14	20	600	224.56			14	20	224.56	600	*
1912136789	Trotter	Helen	Lincoln	NE	31	Nurse Practitioner	S	Paroxetine Hcl	Paroxetine Hcl	23	23	660	92.07		*					*
1912137290	Taraska	Paul	Lebanon	IN	18	Psychiatry	S	Paroxetine Hcl	Paroxetine Hcl	35	47.5	1425	459.03		*					*
1912140278	Heringer	Laura	San Marino	CA	6	Geriatric Medicine	S	Paroxetine Hcl	Paroxetine Hcl	14	25	750	221.88			14	25	221.88	750	*
1912140740	Pendley	Kimberly	Greenville	KY	21	Nurse Practitioner	S	Paroxetine Hcl	Paroxetine Hcl	12	20	600	138.16		*					*
1912142308	Andrews	Julie	Oneonta	NY	36	Nurse Practitioner	S	Paroxetine Hcl	Paroxetine Hcl	74	74	2218	829.8	23		19	19	228.78	570	*
1912142779	Plott	Emory	Hayesville	NC	37	Nurse Practitioner	S	Paroxetine Hcl	Paroxetine Hcl	23	41	1230	182.99		#					*
1912142829	Grant	Katrina	Portland	OR	41	Family Practice	S	Paroxetine Hcl	Paroxetine Hcl	13	17	510	108.21		*					*
1912143298	Eldridge	Mary	Jackson	KY	21	Physician Assistant	S	Paroxetine Hcl	Paroxetine Hcl	28	36	1080	329.57			16	20	121.96	600	*
1912145970	Flassing	Jason	Greer	SC	45	Physician Assistant	S	Paroxetine Hcl	Paroxetine Hcl	50	52.8	1527	772.54	14	*					*
1912149899	Reindl	Alisa	Sioux Falls	SD	46	Family Practice	S	Paroxetine Hcl	Paroxetine Hcl	12	12	360	104.67			12	12	104.67	360	*
1912149915	Perez	Emilio	Bronx	NY	36	Internal Medicine	S	Paroxetine Er	Paroxetine Hcl	12	12	360	1429.52			12	12	1429.52	360	*
1912149915	Perez	Emilio	Bronx	NY	36	Internal Medicine	S	Paroxetine Hcl	Paroxetine Hcl	21	21	630	100.46		*					*
1912149964	Alvarez-Rohena	Mariali	Miami Beach	FL	12	Family Practice	S	Paroxetine Hcl	Paroxetine Hcl	15	29	870	143.8		#					*
1912150327	Cadena	Barbara	San Miguel	NM	35	Family Practice	S	Paroxetine Hcl	Paroxetine Hcl	27	51	1530	209.21		#					*
1912151531	Williams	Michelle	Columbia	MD	24	Nurse Practitioner	S	Paroxetine Hcl	Paroxetine Hcl	54	72	2144	484.48		*					*
1912154428	Etzkorn	Christopher	Seattle	WA	53	Family Practice	S	Paroxetine Hcl	Paroxetine Hcl	11	13	390	156.72			11	13	156.72	390	*
1912154907	Soskin	David	Rochester	NY	36	Psychiatry	S	Paroxetine Hcl	Paroxetine Hcl	14	16	406	75.84		*					*
1912155409	Michel	Stephanie	Statesville	NC	37	Physician Assistant	S	Paroxetine Hcl	Paroxetine Hcl	18	22	660	193.25			18	22	193.25	660	*
1912155946	Karimova	Nilfar	Fairfield	IA	19	Internal Medicine	S	Paroxetine Hcl	Paroxetine Hcl	33	43.1	1231	321.85		#					*
1912157116	D'amato	Thomas	Staten Islan	NY	36	Psychiatry	S	Paroxetine Er	Paroxetine Hcl	29	43	1290	4655.51		*					*
1912157116	D'amato	Thomas	Staten Islan	NY	36	Psychiatry	S	Paroxetine Hcl	Paroxetine Hcl	211	247	7405	1607.72	37		75	93	544.93	2785		17
1912157306	Georgescu	Manuela	Coral Gables	FL	12	Psychiatry	S	Paroxetine Hcl	Paroxetine Hcl	177	195	5850	1280.19	35		90	106	593.05	3180		22
1912157785	Bailon	Jamie	Albuquerque	NM	35	Physician Assistant	S	Paroxetine Hcl	Paroxetine Hcl	16	20	600	144.63		*					*
1912160045	Liu	Gerald	Weymouth	MA	25	Family Practice	S	Paroxetine Hcl	Paroxetine Hcl	11	13	390	71.55		*					*
1912160342	Soliman	Maria	Belleville	NJ	34	Physician Assistant	S	Paroxetine Hcl	Paroxetine Hcl	17	17	510	154.12			17	17	154.12	510	*
1912160979	Lu	James	Norwalk	CA	6	Psychiatry	S	Paroxetine Hcl	Paroxetine Hcl	35	69	2043	586.48	11	#					*
1912161159	Aslam	Sunny	Syracuse	NY	36	Student in an Organized Health Care Education/Training Program	T	Paroxetine Hcl	Paroxetine Hcl	29	29	854	169.36			16	16	85.42	480	*
1912161324	El-Khal	Jamaal	Oroville	CA	6	General Practice	T	Paroxetine Hcl	Paroxetine Hcl	34	46	1380	531.36			21	33	256.06	990	*
1912161548	Crowne	Colin	Philadelphia	PA	42	Psychiatry	S	Paroxetine Hcl	Paroxetine Hcl	15	41.7	1250	271.6		*					*
1912161860	Grant	Rebecca	Columbus	OH	39	Family Practice	S	Paxil	Paroxetine Hcl	13	13	390	2361.46			13	13	2361.46	390	*
1912162157	Ross	Sarah	Fort Worth	TX	48	Family Practice	S	Paroxetine Hcl	Paroxetine Hcl	36	58	1740	595.59			36	58	595.59	1740	*
1912162934	Kasturi	Savitha	Ormond Beach	FL	12	Osteopathic Manipulative Medicine	S	Paroxetine Hcl	Paroxetine Hcl	20	32	960	160.17		#					*
1912162967	Schrimpf	Lindsey	Columbia	MO	29	Psychiatry	S	Paroxetine Hcl	Paroxetine Hcl	34	34	1020	296.91		*					*
1912163130	Wehlus	Heidi	Lake Zurich	IL	17	Internal Medicine	S	Paroxetine Hcl	Paroxetine Hcl	11	33	990	204.7			11	33	204.7	990	*
1912163148	Akintola	Olutoyin	Wyoming	MN	27	Family Practice	S	Paroxetine Hcl	Paroxetine Hcl	15	21	629	161.55		#					*
1912163189	Oakley	Micah	Herrin	IL	17	Physician Assistant	S	Paroxetine Hcl	Paroxetine Hcl	28	53.5	1606	220.38			28	53.5	220.38	1606	*
1912164450	Cherian	Shoba	Bronx	NY	36	Family Practice	S	Paroxetine Hcl	Paroxetine Hcl	21	21	630	91.8		#					*
1912164765	Shroff	Kaizad	Columbus	GA	13	Psychiatry	S	Paroxetine Hcl	Paroxetine Hcl	53	53	1549	490.08			33	33	390.92	949	*
1912165010	Khojabekyan	Marine	Redlands	CA	6	Family Practice	S	Paroxetine Hcl	Paroxetine Hcl	51	95.5	2865	680.45	12		51	95.5	680.45	2865		12
1912166018	Stein	Charles	Las Vegas	NV	32	Family Practice	S	Paroxetine Hcl	Paroxetine Hcl	20	58	1740	527.24			20	58	527.24	1740	*
1912166521	Bardall	Amy	Dennison	OH	39	Nurse Practitioner	S	Paroxetine Er	Paroxetine Hcl	13	13	390	1693			0	0	0	0	#
1912166521	Bardall	Amy	Dennison	OH	39	Nurse Practitioner	S	Paroxetine Hcl	Paroxetine Hcl	110	140	4162	948.23	15		60	86	571.34	2542	*
1912166844	Poe	Cathy	Yuma	AZ	4	Nurse Practitioner	S	Paroxetine Hcl	Paroxetine Hcl	61	92	2760	620.5	15	*					*
1912166992	Dalby	Jessica	Madison	WI	55	Family Practice	S	Paroxetine Hcl	Paroxetine Hcl	11	15	428	137.45			0	0	0	0	#
1912167743	Dryer	Joseph	Largo	FL	12	Internal Medicine	S	Paroxetine Hcl	Paroxetine Hcl	44	62	1860	687.65			21	37	346.47	1110	*
1912168238	Augustus	Todd	Washington	DC	11	Psychiatry & Neurology	T	Paroxetine Er	Paroxetine Hcl	14	14.8	429	1758.2			0	0	0	0	#
1912168238	Augustus	Todd	Washington	DC	11	Psychiatry & Neurology	T	Paroxetine Hcl	Paroxetine Hcl	36	36.6	1097	436.49		*					*
1912168378	Mcclary	Guy	Florence	SC	45	Family Practice	S	Paroxetine Hcl	Paroxetine Hcl	47	73	2190	367.51			47	73	367.51	2190	*
1912169343	Huballah	Amin	Dearborn	MI	26	Physician Assistant	S	Paroxetine Hcl	Paroxetine Hcl	15	16	480	56.15		*					*
1912169442	Shah	Amy	Shepherdsville	KY	21	Psychiatry	S	Paroxetine Hcl	Paroxetine Hcl	12	14	420	94.84			0	0	0	0	#
1912169657	Su Ham	Leyda	Clare	MI	26	Family Practice	S	Paroxetine Hcl	Paroxetine Hcl	32	52	1560	500.99		*					*
1912170556	Benitez	Omar	Miami	FL	12	General Practice	S	Paroxetine Hcl	Paroxetine Hcl	20	20	600	96.12		#					*
1912170721	Taylor	Mark	Columbus	OH	39	Family Practice	S	Paroxetine Hcl	Paroxetine Hcl	14	14	376	160.24			14	14	160.24	376	*
1912172271	Adkins	Michael	Mountain Home	AR	5	Internal Medicine	S	Paroxetine Hcl	Paroxetine Hcl	22	44	1320	242.81		#					*
1912173501	Hernandez	Miguel	New York	NY	36	Psychiatry	S	Paroxetine Hcl	Paroxetine Hcl	48	48.1	1401	265.05		#					*
1912174970	Catt	Lucas	Mattoon	IL	17	Family Practice	S	Paroxetine Hcl	Paroxetine Hcl	34	54	1620	258.38		*					*
1912175266	Varda	Janice	Tampa	FL	12	Nurse Practitioner	S	Paroxetine Hcl	Paroxetine Hcl	11	11	330	100.1			11	11	100.1	330	*
1912176280	Grotefendt	Madeline	Ooltewah	TN	47	Nurse Practitioner	S	Paroxetine Hcl	Paroxetine Hcl	36	36.6	1051	295.55			14	14.3	76.12	384	*
1912176462	Arora	Ruchi	Santa Rosa	CA	6	Family Practice	S	Paroxetine Hcl	Paroxetine Hcl	22	50	1500	387.92		#					*
1912176751	Davis	Deborah	St Petersburg	FL	12	Nurse Practitioner	S	Paroxetine Hcl	Paroxetine Hcl	23	23	690	130.5			0	0	0	0	#
1912178526	Columb	Tracey	Sitka	AK	2	Family Practice	S	Paroxetine Hcl	Paroxetine Hcl	13	17	510	106.68		*					*
1912180522	Demar	Susan	Miami	FL	12	Physician Assistant	S	Paroxetine Hcl	Paroxetine Hcl	25	37	1110	237.31		#					*
1912181066	Carricaburu	Rachael	Anchorage	AK	2	Physician Assistant	S	Paroxetine Hcl	Paroxetine Hcl	67	85	1724	526.33			38	56	329.92	1272	*
1912182627	Pauls	Ronald	Seminole	OK	40	Physician Assistant	S	Paroxetine Hcl	Paroxetine Hcl	16	32	960	122.32		*					*
1912182700	Saadati	Hamid	Waukesha	WI	55	Hematology-Oncology	S	Paroxetine Hcl	Paroxetine Hcl	12	12	360	96.6			12	12	96.6	360	*
1912183526	Perfetto-Tullo	Maria	Howard Beach	NY	36	Family Practice	S	Paroxetine Hcl	Paroxetine Hcl	20	20	600	64.55		#					*
1912184557	Holste	Tenielle	Milo	ME	23	Physician Assistant	S	Paroxetine Hcl	Paroxetine Hcl	19	55	1650	471.18		#					*
1912184748	Mcneill	Carly	Nashville	TN	47	Certified Clinical Nurse Specialist	S	Paroxetine Hcl	Paroxetine Hcl	13	13	390	105.14		#					*
1912187071	Nielsen	Paul	Wooster	OH	39	Family Practice	S	Paroxetine Hcl	Paroxetine Hcl	30	56	1680	650		#					*
1912189663	Stewart	Tahira	Hawthorne	CA	6	Family Practice	S	Paroxetine Hcl	Paroxetine Hcl	18	26	780	170.25		*					*
1912189895	Freilich	Laura	East Lansing	MI	26	Internal Medicine	S	Paroxetine Hcl	Paroxetine Hcl	11	29	861	189.95			11	29	189.95	861	*
1912191818	Wani	Javaid	Myrtle Beach	SC	45	Endocrinology	S	Paroxetine Hcl	Paroxetine Hcl	11	19	570	158.6			11	19	158.6	570	*
1912192568	Belluso	Robert	Charleroi	PA	42	Family Practice	S	Paroxetine Hcl	Paroxetine Hcl	51	51	1518	565.93			23	23	254.7	690	*
1912193855	Pritula	Halina	Marion	OH	39	Neurology	S	Paroxetine Hcl	Paroxetine Hcl	139	216.5	6475	1650.3	36		97	156.5	950.98	4675	#
1912194150	Mainord	Matthew	Kettering	OH	39	Internal Medicine	S	Paroxetine Hcl	Paroxetine Hcl	14	40	1200	315.84			14	40	315.84	1200	*
1912194325	Omar	Nadia	Hialeah	FL	12	Physician Assistant	S	Paroxetine Hcl	Paroxetine Hcl	79	79	2370	516.34	12		44	44	232.05	1320	*
1912194804	Sotis	James	Saint Croix Falls	WI	55	Family Practice	S	Paroxetine Hcl	Paroxetine Hcl	18	46	1380	272.16			18	46	272.16	1380	*
1912195017	Mendez	Jose	Orlando	FL	12	Psychiatry	S	Paroxetine Hcl	Paroxetine Hcl	16	28	840	171.6		*					*
1912196056	Park	Burn	Rowland Heights	CA	6	Internal Medicine	S	Paroxetine Er	Paroxetine Hcl	12	12	360	1699.04			12	12	1699.04	360	*
1912196973	Toyos-Olascoaga	Valerio	Miami	FL	12	Internal Medicine	S	Paroxetine Hcl	Paroxetine Hcl	506	631	18904	4529.38	67		493	618	4481.93	18514	#
1912197278	Pancholy	Pavan	Tampa	FL	12	Psychiatry	S	Paroxetine Hcl	Paroxetine Hcl	36	55	1650	259.94			20	22	98.65	660	*
1912197567	Cochran	Kari	Marietta	OK	40	Physician Assistant	S	Paroxetine Hcl	Paroxetine Hcl	19	45	1350	163.85		#					*
1912197674	Wyatt	Emily	Lafayette	LA	22	Nurse Practitioner	S	Paroxetine Hcl	Paroxetine Hcl	28	34.6	1013	237.01			11	11.2	125.62	337	*
1912198102	Vernon	Kimberly	Houston	TX	48	Internal Medicine	S	Paroxetine Hcl	Paroxetine Hcl	12	18.3	550	80.35			12	18.3	80.35	550	*
1912198573	Tabbaa	Mutaz	Panama City	FL	12	Neurology	S	Paroxetine Hcl	Paroxetine Hcl	36	52	1550	402.72			22	34	295.62	1020	*
1912199456	Pratt	Dustin	Childress	TX	48	Family Practice	S	Paroxetine Hcl	Paroxetine Hcl	22	30	900	186.58		#					*
1912201104	Mighty	Elron	Pahrump	NV	32	Internal Medicine	S	Paroxetine Hcl	Paroxetine Hcl	52	104	3120	592.42	13	#					#
1912203191	Aysen	Dayna	Houma	LA	22	Nurse Practitioner	S	Paroxetine Hcl	Paroxetine Hcl	35	63	1890	287.36			20	46	217.58	1380	*
1912203522	Conner	Lauren	Mount Sterling	KY	21	Nurse Practitioner	S	Paroxetine Hcl	Paroxetine Hcl	19	19	568	114.5		*					*
1912203894	Burress	Kelli	Greencastle	IN	18	Nurse Practitioner	S	Paroxetine Hcl	Paroxetine Hcl	13	21	630	110.71		*					*
1912206384	Pervez	Jawad	Kenosha	WI	55	Psychiatry	S	Paroxetine Hcl	Paroxetine Hcl	55	55	1295	295.98		*					*
1912206657	Trevino	Melinda	Fresno	CA	6	Family Practice	S	Paroxetine Hcl	Paroxetine Hcl	22	45.3	1360	453.52			22	45.3	453.52	1360	*
1912206764	Blanton	Donna	Mount Juliet	TN	47	Nurse Practitioner	S	Paroxetine Hcl	Paroxetine Hcl	17	25	750	103			17	25	103	750	*
1912206806	Klibert	David	Metairie	LA	22	Internal Medicine	S	Paroxetine Hcl	Paroxetine Hcl	45	83	2474	495.32			45	83	495.32	2474	*
1912207093	Stotland	Eleonora	Staten Island	NY	36	Psychiatry	S	Paroxetine Hcl	Paroxetine Hcl	101	101	3030	579.71			84	84	495.74	2520	*
1912207473	Goodman	John	Mount Pleasant	TX	48	Specialist	T	Paroxetine Hcl	Paroxetine Hcl	12	12	360	103.35			0	0	0	0	#
1912208760	Febres	Jeanine	Orlando	FL	12	Nurse Practitioner	S	Paroxetine Hcl	Paroxetine Hcl	26	26	735	234.45			26	26	234.45	735	*
1912208836	Brydon	Paul	Temecula	CA	6	Family Practice	S	Paroxetine Hcl	Paroxetine Hcl	11	33	990	294.85			11	33	294.85	990	*
1912210253	Miles	Julie	Vancouver	WA	53	Family Practice	S	Paroxetine Hcl	Paroxetine Hcl	57	105	3119	676.22		#					*
1912211491	Brown	Jennifer	Jacksonville	FL	12	Nurse Practitioner	S	Paroxetine Hcl	Paroxetine Hcl	12	18	540	214.29			12	18	214.29	540	*
1912211905	Peterkin	Nicholas	Jacksonville	FL	12	Family Practice	S	Paroxetine Hcl	Paroxetine Hcl	13	31	930	115.99			13	31	115.99	930	*
1912212143	Mundy	Stephanie	Smithland	KY	21	Nurse Practitioner	S	Paroxetine Hcl	Paroxetine Hcl	28	44	1306	299.69	11	#					*
1912213802	Mcgrady	Faith	Clairton	PA	42	Physician Assistant	S	Paroxetine Hcl	Paroxetine Hcl	13	19	570	110.77			13	19	110.77	570	*
1912213935	Nelson	Grodonoff	Ocala	FL	12	Family Practice	S	Paroxetine Hcl	Paroxetine Hcl	23	39	1147	406.42			23	39	406.42	1147	*
1912214933	Wass	Benjamin	Two Rivers	WI	55	Physician Assistant	S	Paroxetine Hcl	Paroxetine Hcl	12	18	540	140.19			0	0	0	0	#
1912215682	Kramer	Miriam	Rensselaer	NY	36	Nurse Practitioner	S	Paroxetine Hcl	Paroxetine Hcl	34	44	1302	662.33		*					*
1912215807	Light	Timothy	Clearwater	FL	12	Family Practice	S	Paroxetine Hcl	Paroxetine Hcl	23	35	1050	216.84		*					*
1912216235	Gitisetan	Saba	Brooklyn	NY	36	Physician Assistant	S	Paroxetine Hcl	Paroxetine Hcl	14	14	404	91.37			14	14	91.37	404	*
1912217423	Cave	Melissa	Evans	GA	13	Nurse Practitioner	S	Paroxetine Hcl	Paroxetine Hcl	14	24	720	144.25			14	24	144.25	720	*
1912217464	Yonkee	Dawn	Plant City	FL	12	Nurse Practitioner	S	Paroxetine Hcl	Paroxetine Hcl	12	12	360	72.84			12	12	72.84	360	*
1912217712	James	Melvin	Jacksonville	NC	37	Nurse Practitioner	S	Paroxetine Hcl	Paroxetine Hcl	54	64.1	1832	383.24	14		17	17	143.9	510	*
1912218058	Patel	Shilpa	Winter Park	FL	12	Family Practice	S	Paroxetine Hcl	Paroxetine Hcl	12	36	1080	215.05			12	36	215.05	1080	*
1912218983	Neff	Erin	Belpre	OH	39	Nurse Practitioner	S	Paroxetine Hcl	Paroxetine Hcl	39	45.1	1337	360.32	15		18	22.1	148.28	662	*
1912219593	Lacroix	Colin	Jacksonville	FL	12	Family Practice	S	Paroxetine Hcl	Paroxetine Hcl	12	24	705	155.75			12	24	155.75	705	*
1912224346	Reiser	Wendy	Cambridge	MA	25	Psychiatry	S	Paroxetine Hcl	Paroxetine Hcl	14	14	420	71.66			0	0	0	0	#
1912224890	Currey	Jonathan	Mccall	ID	16	Family Practice	S	Paroxetine Hcl	Paroxetine Hcl	18	30	900	267.61		#					*
1912226945	Ballard	Brent	Winfield	AL	1	Family Practice	S	Paroxetine Hcl	Paroxetine Hcl	26	34	1020	143.41		#					*
1912226960	Moore	Ellen	Florence	SC	45	Internal Medicine	S	Paroxetine Hcl	Paroxetine Hcl	20	20	569	344.87			20	20	344.87	569	*
1912228149	Andrews	Sarah	Tulsa	OK	40	Internal Medicine	S	Paroxetine Hcl	Paroxetine Hcl	60	69.7	2092	513.25		#					*
1912228230	Sorensen	Christopher	Phoenix	AZ	4	Psychiatry	S	Paroxetine Hcl	Paroxetine Hcl	22	22	652	184.19		*					*
1912228941	Ebner	Charlotte	Lawrenceville	GA	13	Family Practice	S	Paroxetine Hcl	Paroxetine Hcl	23	61	1830	301.47			23	61	301.47	1830	*
1912230558	Kalasho	Ronny	Riverside	CA	6	Family Practice	S	Paroxetine Hcl	Paroxetine Hcl	25	81.7	2450	601.66	13	#					#
1912231010	Ezzi	Nisreen	Hicksville	NY	36	Family Practice	S	Paroxetine Hcl	Paroxetine Hcl	21	21	630	96.96			21	21	96.96	630	*
1912231853	Ebran-Gonzalez	Raul	Miami	FL	12	Internal Medicine	S	Paroxetine Hcl	Paroxetine Hcl	16	34	1020	172.75			16	34	172.75	1020	*
1912232307	Wijerathna	H.M. Nirmala	Green Bay	WI	55	Internal Medicine	S	Paroxetine Hcl	Paroxetine Hcl	32	64	1920	459.74	11	#					*
1912232802	Szekely	Stephanie	Pittsburgh	PA	42	Nurse Practitioner	S	Paroxetine Hcl	Paroxetine Hcl	13	23	667	137.82		*					*
1912233032	Dahl	Michelle	Portland	OR	41	Nurse Practitioner	S	Paroxetine Hcl	Paroxetine Hcl	16	16.1	483	117.62		#					*
1912233602	Klemm	Linda	Decatur	IL	17	Nurse Practitioner	S	Paroxetine Hcl	Paroxetine Hcl	42	52	1526	579.02			42	52	579.02	1526	*
1912234220	Josie	Brett	Rock Island	IL	17	Physician Assistant	S	Paroxetine Hcl	Paroxetine Hcl	14	24.1	722	105.9		*					*
1912236183	Baalman	Jacqueline	Hardin	IL	17	Nurse Practitioner	S	Paroxetine Hcl	Paroxetine Hcl	11	15	430	132.62		*					*
1912237934	Philipson	Elaine	Southfield	MI	26	Nurse Practitioner	S	Paroxetine Hcl	Paroxetine Hcl	33	39.5	1178	240.11			33	39.5	240.11	1178	*
1912239468	Stark	Jeffrey	Glens Falls	NY	36	Physician Assistant	S	Paroxetine Hcl	Paroxetine Hcl	12	22	660	218.65		*					*
1912240375	Dunker De Jesus	Larissa	Grand Rapids	MI	26	Internal Medicine	S	Paroxetine Hcl	Paroxetine Hcl	30	60	1800	414.21			16	45	294.56	1350	*
1912244930	Gillispie	Jessica	Roanoke	VA	51	Physician Assistant	S	Paroxetine Hcl	Paroxetine Hcl	32	34	1020	283.78		*					*
1912245887	Wier	Chris	Lexington	MO	29	Nurse Practitioner	S	Paroxetine Hcl	Paroxetine Hcl	39	49	1470	372.76			39	49	372.76	1470	*
1912250952	Simon	Eunice	Oklahoma City	OK	40	Nurse Practitioner	S	Paroxetine Hcl	Paroxetine Hcl	16	24	720	107.85		*					*
1912251166	Munson	Allyson	Enterprise	AL	1	Nurse Practitioner	S	Paroxetine Hcl	Paroxetine Hcl	13	17	510	112.86		*					*
1912252107	Fernandez	Alfredo	Tampa	FL	12	General Practice	S	Paroxetine Hcl	Paroxetine Hcl	24	26.1	708	289.33		#					*
1912256512	Haley	Katelin	Federalsburg	MD	24	Family Practice	S	Paroxetine Hcl	Paroxetine Hcl	23	39	1170	194.55		#					*
1912258302	Hamilton	Lacey	Lebanon	IN	18	Nurse Practitioner	S	Paroxetine Hcl	Paroxetine Hcl	18	18	540	80.3		*					*
1912258344	Scott	Jennifer	Oskaloosa	IA	19	Nurse Practitioner	S	Paroxetine Hcl	Paroxetine Hcl	15	37	1110	151.67			15	37	151.67	1110	*
1912258963	Byrd	Lisa	Cincinnati	OH	39	Nurse Practitioner	S	Paroxetine Hcl	Paroxetine Hcl	66	106	3180	888.48	17	#					#
1912259946	Teng	Chunwen	Talihina	OK	40	Internal Medicine	S	Paroxetine Hcl	Paroxetine Hcl	15	25.1	752	252.24		*					*
1912260514	Hall	Antwan	Fort Gratiot	MI	26	Family Practice	S	Paroxetine Hcl	Paroxetine Hcl	12	35	1050	492.02		#					*
1912260597	Sprengel	Nathan	Sikeston	MO	29	Family Practice	S	Paroxetine Hcl	Paroxetine Hcl	12	12	360	87.08			12	12	87.08	360	*
1912261447	Kennel	Courtney	Lakewood	WA	53	Family Practice	S	Paroxetine Hcl	Paroxetine Hcl	12	34	1020	157.77			12	34	157.77	1020	*
1912262429	Nolan	Stephanie	Baker	LA	22	Nurse Practitioner	S	Paroxetine Hcl	Paroxetine Hcl	25	45	1350	230.01			25	45	230.01	1350	*
1912262759	Joseph	Matthew	Reading	PA	42	Family Practice	S	Paroxetine Hcl	Paroxetine Hcl	11	13	390	61.82			11	13	61.82	390	*
1912262874	Pratiti	Rebecca	St Johns	AZ	4	Internal Medicine	S	Paroxetine Hcl	Paroxetine Hcl	12	26.7	801	226.98			12	26.7	226.98	801	*
1912264987	Bianchino	Elizabeth	Woonsocket	RI	44	Certified Clinical Nurse Specialist	S	Paroxetine Hcl	Paroxetine Hcl	40	48	1424	348.3			18	18	235.05	540	*
1912266230	Duckett	Jennifer	Dalton	GA	13	Physician Assistant	S	Paroxetine Hcl	Paroxetine Hcl	37	41	1200	263.45		#					*
1912266966	Bostwick	Anne	Durham	NC	37	Student in an Organized Health Care Education/Training Program	T	Paroxetine Hcl	Paroxetine Hcl	11	11	330	73.22			11	11	73.22	330	*
1912266982	Stevenson	Jessica	Malden	MA	25	Family Practice	S	Paroxetine Hcl	Paroxetine Hcl	11	15	450	159.87			11	15	159.87	450	*
1912267816	Macevoy	Eric	Winston Salem	NC	37	Family Practice	S	Paroxetine Hcl	Paroxetine Hcl	13	30.1	878	217.12		*					*
1912267832	Finklea-Strickland	Sabrina	Mesa	AZ	4	Nurse Practitioner	S	Paroxetine Hcl	Paroxetine Hcl	33	47	1410	288.21		#					*
1912268251	Hays	Bret	Omaha	NE	31	Internal Medicine	S	Paroxetine Hcl	Paroxetine Hcl	36	69	2021	377.03		#					*
1912269168	Wachtler	Kathleen	Cottonwood	AZ	4	Family Practice	S	Paroxetine Hcl	Paroxetine Hcl	13	33	990	318.99			13	33	318.99	990	*
1912269622	O'shea	Sarah	Westfield	MA	25	Internal Medicine	S	Paroxetine Hcl	Paroxetine Hcl	12	14	420	72.63			12	14	72.63	420	*
1912269903	Jackson	Joseph	Evansville	IN	18	Family Practice	S	Paroxetine Hcl	Paroxetine Hcl	22	22	660	96.26		#					*
1912272733	Adan	Sheila Marie	Ontario	CA	6	Family Practice	S	Paroxetine Hcl	Paroxetine Hcl	11	36.7	1100	277.32			11	36.7	277.32	1100	*
1912276502	Penfold	Lynn	Flint	MI	26	Nurse Practitioner	S	Paroxetine Hcl	Paroxetine Hcl	13	13	390	49.53			0	0	0	0	#
1912276866	Meacham	Dawn	Madison	IN	18	Family Practice	S	Paroxetine Hcl	Paroxetine Hcl	33	72	2160	318.91		#					*
1912282344	Ortega	Monica	Albuquerque	NM	35	Nurse Practitioner	S	Paroxetine Hcl	Paroxetine Hcl	33	49	1470	241.32		#					*
1912282674	Thompson	Julie	Gastonia	NC	37	Nurse Practitioner	S	Paroxetine Hcl	Paroxetine Hcl	39	46	1326	331.35		*					*
1912283060	Fickel	Sue	Van Wert	OH	39	Nurse Practitioner	S	Paroxetine Hcl	Paroxetine Hcl	19	31	930	221.92			0	0	0	0	#
1912284076	Henderson	Tiffanie	Rossford	OH	39	Nurse Practitioner	S	Paroxetine Hcl	Paroxetine Hcl	16	28	840	269.7		#					*
1912284258	Coffman	Barbara	North English	IA	19	Nurse Practitioner	S	Paroxetine Hcl	Paroxetine Hcl	26	26	734	575.19			26	26	575.19	734	*
1912284415	Whitfield	Marla	Bartlett	TN	47	Nurse Practitioner	S	Paroxetine Hcl	Paroxetine Hcl	19	47	1410	314.2		*					*
1912285800	Bickford	Andrea	Williamsport	PA	42	Family Practice	S	Paroxetine Hcl	Paroxetine Hcl	21	29	870	213.59		*					*
1912288572	Clark	Stephanie	Chubbuck	ID	16	Nurse Practitioner	S	Paroxetine Hcl	Paroxetine Hcl	13	15	450	103.31		*					*
1912290461	Tian	Yuyang	Springfield	MO	29	Family Practice	S	Paroxetine Hcl	Paroxetine Hcl	32	50	1500	403.27		#					*
1912290636	Nolan	Rebecca	Pueblo	CO	8	Family Practice	S	Paroxetine Hcl	Paroxetine Hcl	29	45	1350	326.93		#					*
1912290743	Miller	Lindsey	Springfield	OH	39	Family Practice	S	Paroxetine Hcl	Paroxetine Hcl	40	78	2317	540.62	11	#					*
1912291451	Sawyer	Jessica	Billings	MT	30	Nurse Practitioner	S	Paroxetine Hcl	Paroxetine Hcl	11	11	215	46.4		*					*
1912292582	Pareigis	Elizabeth	Moline	IL	17	Internal Medicine	S	Paroxetine Hcl	Paroxetine Hcl	17	41	1230	356.75			17	41	356.75	1230	*
1912293028	Talton	Leighan	Stuart	FL	12	Family Practice	S	Paroxetine Hcl	Paroxetine Hcl	15	45	1350	188.24			15	45	188.24	1350	*
1912293200	Allen	Julie	Mcdonough	GA	13	Family Practice	S	Paroxetine Hcl	Paroxetine Hcl	12	20	600	106.1		#					*
1912293432	Kennedy	Julie	Dallas	TX	48	Internal Medicine	S	Paroxetine Hcl	Paroxetine Hcl	41	61	1830	444.48	11	#					*
1912294224	Grabmiller	Sarah	Meridian	MS	28	Osteopathic Manipulative Medicine	S	Paroxetine Hcl	Paroxetine Hcl	17	17	510	57.48			17	17	57.48	510	*
1912294513	Linn	Nicole	Wenatchee	WA	53	Internal Medicine	S	Paroxetine Hcl	Paroxetine Hcl	25	28	833	138.13		#					*
1912295130	Murphy	Anna	Chelmsford	MA	25	Nurse Practitioner	S	Paroxetine Hcl	Paroxetine Hcl	12	24	720	102.87			12	24	102.87	720	*
1912296211	Ulmer	Sandra	Lake Havasu City	AZ	4	Nurse Practitioner	S	Paroxetine Hcl	Paroxetine Hcl	27	37	1110	188.02			15	25	135.4	750	*
1912297052	Karabashova	Fatima	Wyomissing	PA	42	Internal Medicine	S	Paroxetine Hcl	Paroxetine Hcl	27	37	1098	186.2			11	19	113.95	558	*
1912297177	Lee	Eric	Los Angeles	CA	6	Psychiatry	S	Paroxetine Hcl	Paroxetine Hcl	11	33.3	1000	240.85		*					*
1912297573	Mckinnon	Ayanna	Aurora	IL	17	Geriatric Medicine	S	Paroxetine Hcl	Paroxetine Hcl	13	13	390	130.78			13	13	130.78	390	*
1912298308	Jarrell	Susan	Angleton	TX	48	Family Practice	S	Paroxetine Hcl	Paroxetine Hcl	40	80	2400	420.08	11		24	48	226.21	1440	*
1912298654	Yuille	Learie	Oak Park	MI	26	Family Practice	S	Paroxetine Hcl	Paroxetine Hcl	17	17	510	79.21		*					*
1912301029	Seemann	Patricia	Saint Cloud	FL	12	Nurse Practitioner	S	Paroxetine Hcl	Paroxetine Hcl	30	36	1055	181.15			19	19	88.65	545	*
1912301193	Wasmus	Lena	Bomoseen	VT	50	Nurse Practitioner	S	Paroxetine Hcl	Paroxetine Hcl	13	33	990	296.17			13	33	296.17	990	*
1912301581	Boatwright	Amanda	Greenville	SC	45	Nurse Practitioner	S	Paroxetine Hcl	Paroxetine Hcl	14	14	420	226.1			0	0	0	0	#
1912303744	Cashe	Devri	Reading	PA	42	Nurse Practitioner	S	Paroxetine Hcl	Paroxetine Hcl	26	26	780	214.98		#					*
1912304015	Lawson	Crystal	Cleveland	TN	47	Physician Assistant	S	Paroxetine Hcl	Paroxetine Hcl	20	32	960	210.83		#					*
1912304759	Fernandez	Shujen	Orlando	FL	12	Nurse Practitioner	S	Paroxetine Hcl	Paroxetine Hcl	22	22.1	645	284.29		#					*
1912307778	Moore	Miranda	Cincinnati	OH	39	Physician Assistant	S	Paroxetine Hcl	Paroxetine Hcl	22	26	780	292.65		#					*
1912308800	Watson	Morgan	Nashville	TN	47	Nurse Practitioner	S	Paroxetine Hcl	Paroxetine Hcl	22	22.2	659	179.31			0	0	0	0	#
1912311929	Follett	Stephanie	Pocatello	ID	16	Nurse Practitioner	S	Paroxetine Hcl	Paroxetine Hcl	18	43	1290	190.87		#					*
1912312422	Denton-Miller	Billie	Wauseon	OH	39	Nurse Practitioner	S	Paroxetine Hcl	Paroxetine Hcl	17	27	810	95.45			17	27	95.45	810	*
1912314105	Vales	Kimberley	South Euclid	OH	39	Nurse Practitioner	S	Paroxetine Hcl	Paroxetine Hcl	18	20	600	60.45		*					*
1912317264	Gillespie	Michael	Galveston	TX	48	Psychiatry & Neurology	T	Paroxetine Hcl	Paroxetine Hcl	17	17	510	128.03			0	0	0	0	#
1912317587	Reddick	Jacob	Lubbock	TX	48	Family Practice	S	Paroxetine Er	Paroxetine Hcl	11	12	360	1491.88			11	12	1491.88	360	*
1912317587	Reddick	Jacob	Lubbock	TX	48	Family Practice	S	Paroxetine Hcl	Paroxetine Hcl	12	20	600	435.81			12	20	435.81	600	*
1912319070	Powers	April	Akron	OH	39	Nurse Practitioner	S	Paroxetine Hcl	Paroxetine Hcl	86	92.2	2766	961.14	11	*					*
1912320292	Reiners	Mary	Manchester	CT	9	Nurse Practitioner	S	Paroxetine Hcl	Paroxetine Hcl	81	91	2644	514.54	13	*					*
1912323585	Graham	Patricia	Fishersville	VA	51	Nurse Practitioner	S	Paroxetine Hcl	Paroxetine Hcl	13	19	570	166.64		*					*
1912324609	Hamlin	Dustin	Whitley City	KY	21	Nurse Practitioner	S	Paroxetine Hcl	Paroxetine Hcl	30	32	960	182.1		#					*
1912325127	Watson	Sean	Kingsport	TN	47	Family Practice	S	Paroxetine Hcl	Paroxetine Hcl	14	16	480	85.4			0	0	0	0	#
1912325549	Selvaraj	Sudhakar	Houston	TX	48	Psychiatry	S	Paroxetine Hcl	Paroxetine Hcl	20	20	600	91.83		*					*
1912325556	Ladyzhenskiy	Edward	Roanoke	VA	51	Student in an Organized Health Care Education/Training Program	T	Paroxetine Hcl	Paroxetine Hcl	14	14	420	74		*					*
1912330549	Faust	Gail	Lafayette	IN	18	Nurse Practitioner	S	Paroxetine Hcl	Paroxetine Hcl	25	25	751	142.55		*					*
1912332883	Norwood	Autumn	Stillwater	OK	40	Nurse Practitioner	S	Paroxetine Hcl	Paroxetine Hcl	20	40	1200	405.93		*					*
1912332891	Johnson	Kelley	Richmond	VA	51	Nurse Practitioner	S	Paroxetine Hcl	Paroxetine Hcl	44	62	1860	494.78			44	62	494.78	1860	*
1912333154	Taylor	Jayme	Bartlesville	OK	40	Nurse Practitioner	S	Paroxetine Hcl	Paroxetine Hcl	13	15	450	99.26			13	15	99.26	450	*
1912336488	Chavis	Lisa	Lafayette	LA	22	Nurse Practitioner	S	Paroxetine Hcl	Paroxetine Hcl	21	24	720	119.78		*					*
1912336520	Acosta Luna	Wendy	Parrish	FL	12	Nurse Practitioner	S	Paroxetine Hcl	Paroxetine Hcl	21	45	1350	408.98			21	45	408.98	1350	*
1912338807	Dossey	Randi	Jacksonville	NC	37	Physician Assistant	S	Paroxetine Hcl	Paroxetine Hcl	26	64	1920	429.35		#					*
1912338872	Hamilton	Lori	Wasilla	AK	2	Physician Assistant	S	Paroxetine Hcl	Paroxetine Hcl	15	17	510	172.25			15	17	172.25	510	*
1912339698	Drahota	Rebekah	Gig Harbor	WA	53	Nurse Practitioner	S	Paroxetine Hcl	Paroxetine Hcl	12	18	540	104.23			12	18	104.23	540	*
1912340381	Foote	Nancy	Everett	WA	53	Family Practice	S	Paroxetine Hcl	Paroxetine Hcl	13	23	690	136.22		*					*
1912341306	Charles	Loretta	Northfield	VT	50	Nurse Practitioner	S	Paroxetine Hcl	Paroxetine Hcl	13	14	420	61.55		*					*
1912344979	Ekperi	Patience	Culpeper	VA	51	Family Practice	S	Paroxetine Hcl	Paroxetine Hcl	13	13	390	85.3			0	0	0	0	#
1912346875	Smith	Kristin	Durham	NC	37	Nurse Practitioner	S	Paroxetine Hcl	Paroxetine Hcl	12	28	840	236.52			12	28	236.52	840	*
1912348061	Chavez Cuffaro	Henry	Cleveland	OH	39	Student in an Organized Health Care Education/Training Program	T	Paroxetine Hcl	Paroxetine Hcl	11	11	330	181.66			0	0	0	0	#
1912348970	Baxter	Michelle	Wynnewood	OK	40	Nurse Practitioner	S	Paroxetine Hcl	Paroxetine Hcl	12	18	540	145.82		*					*
1912349390	Lim	Hyeong	Bronx	NY	36	Nurse Practitioner	S	Paroxetine Er	Paroxetine Hcl	12	12	360	1465.49			12	12	1465.49	360	*
1912349390	Lim	Hyeong	Bronx	NY	36	Nurse Practitioner	S	Paroxetine Hcl	Paroxetine Hcl	17	17	510	62.13			17	17	62.13	510	*
1912349481	Cortez	Mario Timoteo	League City	TX	48	Nurse Practitioner	S	Paroxetine Hcl	Paroxetine Hcl	23	33	990	286.44			12	16	99.24	480	*
1912370958	Deberry	Hannah	Matthews	NC	37	Nurse Practitioner	S	Paroxetine Hcl	Paroxetine Hcl	11	11	330	46.6			11	11	46.6	330	*
1912373697	Farber	Lodie	Alamogordo	NM	35	Nurse Practitioner	S	Paroxetine Hcl	Paroxetine Hcl	18	20	584	130.25		*					*
1912373846	Smith	Rachel	Warner Robins	GA	13	Nurse Practitioner	S	Paroxetine Hcl	Paroxetine Hcl	16	16	480	93.94		*					*
1912374067	Reilly	Laura	Middletown	PA	42	Nurse Practitioner	S	Paroxetine Hcl	Paroxetine Hcl	15	27	810	304.23			15	27	304.23	810	*
1912374141	Gronewold	Rhian	Waterloo	IA	19	Nurse Practitioner	S	Paroxetine Hcl	Paroxetine Hcl	13	15.1	425	51.35		#					*
1912384041	Reese	Cassie	Skokie	IL	17	Nurse Practitioner	S	Paroxetine Hcl	Paroxetine Hcl	30	30	802	388.85			30	30	388.85	802	*
1912388208	Isaacson	Katherine	Lebanon	TN	47	Nurse Practitioner	S	Paroxetine Hcl	Paroxetine Hcl	20	20	600	88.33		*					*
1912389503	Baker	Lisa	Shreveport	LA	22	Nurse Practitioner	S	Paroxetine Hcl	Paroxetine Hcl	12	12	360	52.12			0	0	0	0	#
1912390642	Walker	Jamyl	College Station	TX	48	Nurse Practitioner	S	Paroxetine Er	Paroxetine Hcl	12	12	322	1443.4			12	12	1443.4	322	*
1912390642	Walker	Jamyl	College Station	TX	48	Nurse Practitioner	S	Paroxetine Hcl	Paroxetine Hcl	28	30	482	163.84			28	30	163.84	482	*
1912394743	Styles	Elena	Corvallis	OR	41	Family Practice	S	Paroxetine Hcl	Paroxetine Hcl	12	12.2	367	99.23			12	12.2	99.23	367	*
1912396938	Wilbanks	Ashton	Hoover	AL	1	Family Practice	S	Paroxetine Hcl	Paroxetine Hcl	16	18	540	87.78		#					*
1912398587	Alvarez	Yanet	Cape Coral	FL	12	Nurse Practitioner	S	Paroxetine Hcl	Paroxetine Hcl	166	174	5220	1273.04	70		144	151	1021.48	4530		56
1912398827	Johnson	Andrea	Canton	MI	26	Nurse Practitioner	S	Paroxetine Hcl	Paroxetine Hcl	20	20	562	838.05			20	20	838.05	562	*
1912399486	Longworth	William	Lexington	KY	21	Nurse Practitioner	S	Paroxetine Hcl	Paroxetine Hcl	26	26	780	151.5		*					*
1912450388	Cataldo	Amanda	Louisville	KY	21	Nurse Practitioner	S	Paroxetine Hcl	Paroxetine Hcl	16	26	780	140.32		#					*
1912900028	Jenkins	Michael	Amarillo	TX	48	Psychiatry	S	Paroxetine Hcl	Paroxetine Hcl	73	89	2666	495.2	13		39	55	322.66	1650	*
1912900267	Hofmann	Talia	Wheat Ridge	CO	8	Physician Assistant	S	Paroxetine Hcl	Paroxetine Hcl	12	12	360	109.2			12	12	109.2	360	*
1912900291	Grow	Nathanial	Petersburg	IN	18	Family Practice	S	Paroxetine Hcl	Paroxetine Hcl	26	34	1021	179.73		*					*
1912900432	Gunasingham	Vyjanthanath	West Seneca	NY	36	Internal Medicine	S	Paroxetine Hcl	Paroxetine Hcl	99	191.2	5735	968.21	25		80	166.2	802.55	4985	#
1912900531	Rafalski	Matthew	Waco	TX	48	Family Practice	S	Paroxetine Hcl	Paroxetine Hcl	50	50	1455	357.17		#					*
1912900648	Dalton	Timothy	Winston-Salem	NC	37	Internal Medicine	S	Paroxetine Hcl	Paroxetine Hcl	51	63	1890	578.42		#					*
1912900853	Childers	William	Lexington	KY	21	Internal Medicine	S	Paroxetine Hcl	Paroxetine Hcl	47	79	2370	769.43		#					*
1912901299	Astik	J	Warrensburg	MO	29	Internal Medicine	S	Paroxetine Hcl	Paroxetine Hcl	11	11	330	33.83			11	11	33.83	330	*
1912901315	Deichmann	Richard	New Orleans	LA	22	Internal Medicine	S	Paroxetine Hcl	Paroxetine Hcl	11	21	630	132.75			11	21	132.75	630	*
1912901521	Newsom	Sandra	Horn Lake	MS	28	Nurse Practitioner	S	Paroxetine Hcl	Paroxetine Hcl	32	50	1500	323.39			21	31	110.99	930	*
1912901851	Beitzel	James	Columbia City	IN	18	Internal Medicine	S	Paroxetine Er	Paroxetine Hcl	14	28	803	3974.17		*					*
1912901851	Beitzel	James	Columbia City	IN	18	Internal Medicine	S	Paroxetine Hcl	Paroxetine Hcl	54	66.1	1942	371.12			25	37	209.88	1110	*
1912902362	Hohl	Kevin	Middletown	MD	24	Family Practice	S	Paroxetine Hcl	Paroxetine Hcl	20	56	1680	389		#					*
1912902636	Safarov	Alexandr	Hudson	NY	36	Neurology	S	Paroxetine Hcl	Paroxetine Hcl	33	44	1320	292.32		#					*
1912903022	Brantz	Richard	Philadelphia	PA	42	Internal Medicine	S	Paroxetine Hcl	Paroxetine Hcl	14	14	420	126.99		*					*
1912903030	Kersten	Kimberly	Newburyport	MA	25	Internal Medicine	S	Paroxetine Hcl	Paroxetine Hcl	19	39	1170	163.47		#					*
1912903139	Prechel	William	Detroit	MI	26	Family Practice	S	Paroxetine Hcl	Paroxetine Hcl	26	34.4	1032	109.28			14	22	57.71	660	*
1912903188	Luking	Scott	Reidsville	NC	37	Family Practice	S	Paroxetine Hcl	Paroxetine Hcl	27	55	1650	432.9			27	55	432.9	1650	*
1912903220	Voye	Thomas	Willow Grove	PA	42	Internal Medicine	S	Paroxetine Hcl	Paroxetine Hcl	62	94	2820	597.33			41	73	513.14	2190	*
1912903485	Kennedy	Philip	Duluth	GA	13	Neurology	S	Paroxetine Hcl	Paroxetine Hcl	13	13.3	399	137.35			13	13.3	137.35	399	*
1912903576	Mathews	Cecilia	Marianna	FL	12	Nurse Practitioner	S	Paroxetine Hcl	Paroxetine Hcl	28	28	761	172.76		*					*
1912903592	Boyd	Debbie	Eustis	FL	12	Nurse Practitioner	S	Paroxetine Hcl	Paroxetine Hcl	17	47	1410	458.66			17	47	458.66	1410	*
1912903709	Kney	Bradford	Fall River	MA	25	Family Practice	S	Paroxetine Hcl	Paroxetine Hcl	39	78	2340	533.54		#					*
1912903741	Smith	David	Paducah	KY	21	Family Practice	S	Paroxetine Hcl	Paroxetine Hcl	16	16	480	107.21		*					*
1912903774	Ellison	Carrol	Morganton	NC	37	Obstetrics & Gynecology	S	Paroxetine Hcl	Paroxetine Hcl	56	130	3900	856.94	19		28	72	427.13	2160	*
1912904236	Chaudhary	Riaz	Oregon	OH	39	Internal Medicine	S	Paroxetine Hcl	Paroxetine Hcl	15	35	1021	271.75			15	35	271.75	1021	*
1912904251	Vermont	Charles	Prescott	AR	5	Family Practice	S	Paroxetine Hcl	Paroxetine Hcl	27	27.2	681	239.02			13	13.1	100.97	275	*
1912904657	Comas	Michael	Windber	PA	42	Family Practice	S	Paroxetine Hcl	Paroxetine Hcl	30	68	2040	295.27			30	68	295.27	2040	*
1912904988	Mendes	Manuela	Fall River	MA	25	Family Practice	S	Paroxetine Er	Paroxetine Hcl	21	21	630	2671.99			21	21	2671.99	630	*
1912904988	Mendes	Manuela	Fall River	MA	25	Family Practice	S	Paroxetine Hcl	Paroxetine Hcl	97	151	4515	920.45	20	#					#
1912905159	Villanueva	Franklin	Ironwood	MI	26	Internal Medicine	S	Paroxetine Hcl	Paroxetine Hcl	13	35	1050	99.73			13	35	99.73	1050	*
1912905209	Mazza	Joseph	Woonsocket	RI	44	Cardiovascular Disease (Cardiology)	S	Paroxetine Hcl	Paroxetine Hcl	23	37	1091	319.16		#					*
1912905464	Johnson	Mae	Dalton	GA	13	Nurse Practitioner	S	Paroxetine Hcl	Paroxetine Hcl	36	66	1980	340.53		#					*
1912905894	Luth	Janice	Moneta	VA	51	Family Practice	S	Paroxetine Hcl	Paroxetine Hcl	17	21	573	180.25		*					*
1912905902	Leppert	Hollace	Cape Coral	FL	12	Internal Medicine	S	Paroxetine Hcl	Paroxetine Hcl	125	319	9570	2132.61	33	#					#
1912905985	Bennett	Ashley	Bowling Green	KY	21	Family Practice	S	Paroxetine Hcl	Paroxetine Hcl	24	44	1320	782.38		#					*
1912906017	Trites	Mary	Spring Park	MN	27	Family Practice	S	Paroxetine Hcl	Paroxetine Hcl	15	25	750	210.23		#					*
1912906108	Blau	Elliot	Scottsdale	AZ	4	Family Practice	S	Paroxetine Hcl	Paroxetine Hcl	18	18	540	146.58			18	18	146.58	540	*
1912906132	Sexter	Scott	Tulsa	OK	40	Family Practice	S	Paroxetine Hcl	Paroxetine Hcl	28	60	1800	240.66			28	60	240.66	1800	*
1912906140	Wolnisty	Carl	Riverside	CA	6	Internal Medicine	S	Paroxetine Hcl	Paroxetine Hcl	14	16	480	53.81			14	16	53.81	480	*
1912906421	Tidwell	Shari	Dyersburg	TN	47	Nurse Practitioner	S	Paroxetine Er	Paroxetine Hcl	11	11	330	1201.61			11	11	1201.61	330	*
1912906421	Tidwell	Shari	Dyersburg	TN	47	Nurse Practitioner	S	Paroxetine Hcl	Paroxetine Hcl	17	17	508	65.93		#					*
1912906470	Carlson	Heidi	Brookings	OR	41	Nurse Practitioner	S	Paroxetine Hcl	Paroxetine Hcl	58	76	2254	725.6			32	50	519.68	1500	*
1912906611	Winchester	Timothy	Lexington	KY	21	Internal Medicine	S	Paroxetine Hcl	Paroxetine Hcl	97	183	5490	953.44	22		97	183	953.44	5490		22
1912906710	Kushner	Hillary	Manhasset	NY	36	Internal Medicine	S	Paroxetine Hcl	Paroxetine Hcl	13	39	1170	176.06			13	39	176.06	1170	*
1912906785	Scherer	Michael	Tiffin	OH	39	Family Practice	S	Paroxetine Hcl	Paroxetine Hcl	27	27	798	143.18			13	13	55.68	390	*
1912906918	Holley	Jeffrey	Donalsonville	GA	13	Family Practice	S	Paroxetine Hcl	Paroxetine Hcl	91	115	3450	826.78	20		70	92	656.36	2760	#
1912907056	Hyde	Glen	Yukon	OK	40	Internal Medicine	S	Paroxetine Hcl	Paroxetine Hcl	35	67	2010	322.28			35	67	322.28	2010	*
1912907171	Craton	Deborah	Bedford	IN	18	Family Practice	S	Paroxetine Hcl	Paroxetine Hcl	18	30	900	137.52		#					*
1912907726	Tan	Hau	San Diego	CA	6	Internal Medicine	S	Paroxetine Hcl	Paroxetine Hcl	58	58	1597	461.31			25	25	208.11	746	*
1912907742	Ilyaev	Stella	Rego Park	NY	36	Internal Medicine	S	Paroxetine Hcl	Paroxetine Hcl	28	34	1020	173.16		#					*
1912907825	Gazis	Sophia	Yonkers	NY	36	Internal Medicine	S	Paroxetine Hcl	Paroxetine Hcl	46	46	644	285.4			46	46	285.4	644	*
1912908005	Delorme	Robert	Hamilton	NY	36	Family Practice	S	Paroxetine Hcl	Paroxetine Hcl	43	75	2226	431.71	11		32	56	334.7	1656	*
1912908047	Platt	Dwayne	Salisbury	PA	42	Family Practice	S	Paroxetine Hcl	Paroxetine Hcl	81	95	2850	596.38	13		53	65	451.94	1950	*
1912908070	Das	Deepak	Athens	GA	13	Sleep Medicine	S	Paroxetine Hcl	Paroxetine Hcl	19	27	810	255.52		*					*
1912908112	Cleveland	Cynthia	Rochester	MN	27	Psychiatry	S	Paroxetine Hcl	Paroxetine Hcl	18	26.4	792	199.44			18	26.4	199.44	792	*
1912908195	Bashant	John	Albany	NY	36	Internal Medicine	S	Paroxetine Hcl	Paroxetine Hcl	32	76	2264	301.41			32	76	301.41	2264	*
1912908203	Friedell	Benjamin	Oneonta	NY	36	Family Practice	S	Paroxetine Hcl	Paroxetine Hcl	23	37	1008	213.21		#					*
1912908260	Funkhouser	Jay	New Brighton	PA	42	General Practice	S	Paroxetine Hcl	Paroxetine Hcl	13	17	487	146.12			13	17	146.12	487	*
1912908336	Okimoto	Dean	Yorba Linda	CA	6	Family Practice	S	Paroxetine Hcl	Paroxetine Hcl	107	137	4095	1622.08	16		107	137	1622.08	4095		16
1912908450	Walker	Andrew	Montross	VA	51	Family Practice	S	Paroxetine Hcl	Paroxetine Hcl	40	44	1320	279.31			29	33	146.05	990	*
1912908484	Vitacco	Kim	Farmingville	NY	36	Nurse Practitioner	S	Paroxetine Hcl	Paroxetine Hcl	21	29	870	270.03			21	29	270.03	870	*
1912908633	Robinson	Phillip	Columbus	GA	13	Family Practice	S	Paroxetine Hcl	Paroxetine Hcl	17	25	750	273.92		*					*
1912908724	Bogar	Kevin	Garfield Heights	OH	39	Internal Medicine	S	Paroxetine Hcl	Paroxetine Hcl	51	109	3268	738.29	13		38	80	552.27	2398	*
1912908856	Mescher	David	Oxnard	CA	6	Pulmonary Disease	S	Paroxetine Hcl	Paroxetine Hcl	16	40.7	1220	310.45		#					*
1912908914	Kozak	William	Connellsville	PA	42	Family Practice	S	Paroxetine Hcl	Paroxetine Hcl	87	109	3266	714.31	16		56	78	512.27	2340	#
1912908997	Koetje	Jennifer	Whitehall	MI	26	Physician Assistant	S	Paroxetine Hcl	Paroxetine Hcl	11	31	930	203.31			11	31	203.31	930	*
1912909052	Pampolina	Ferdinand	Topeka	KS	20	Internal Medicine	S	Paroxetine Hcl	Paroxetine Hcl	12	24	720	106.47			12	24	106.47	720	*
1912909219	Carr	Douglas	Logan	OH	39	Family Practice	S	Paroxetine Hcl	Paroxetine Hcl	49	95	2620	869.5			20	56	369.78	1680	*
1912909268	Zochowski	Vitold	Pataskala	OH	39	Family Practice	S	Paroxetine Hcl	Paroxetine Hcl	40	84	2385	412.44			40	84	412.44	2385	*
1912909508	Blakney	Eric	Memphis	TN	47	Internal Medicine	S	Paroxetine Hcl	Paroxetine Hcl	12	22	660	161.96			12	22	161.96	660	*
1912909615	Ryabov	Yakov	Wheeling	IL	17	Internal Medicine	S	Paroxetine Hcl	Paroxetine Hcl	61	61	1826	579.15			40	40	346	1199	*
1912909862	Carandang	Jennifer	Avon	OH	39	Internal Medicine	S	Paroxetine Hcl	Paroxetine Hcl	46	68	1818	503.99			28	50	360.74	1500	*
1912909870	Marrello	Patricia	Rome	NY	36	Nurse Practitioner	S	Paroxetine Hcl	Paroxetine Hcl	32	60	1800	244.58		#					*
1912909995	Hoffman	Elizabeth	Sylvania	OH	39	Internal Medicine	S	Paroxetine Hcl	Paroxetine Hcl	52	99.9	2971	667.03	12	#					#
1912910142	Stroud	Stacey	Mt. Juliet	TN	47	Physician Assistant	S	Paroxetine Hcl	Paroxetine Hcl	15	43	1290	312.13		#					*
1912910209	Farley	David	Franklin	NC	37	Internal Medicine	S	Paroxetine Hcl	Paroxetine Hcl	24	24	720	278.76			12	12	147.96	360	*
1912910373	Ruggiero	Gabriel	Exton	PA	42	Family Practice	S	Paroxetine Hcl	Paroxetine Hcl	62	70	2100	688.75			48	56	538.04	1680	*
1912910472	Rogers	Elizabeth	Tempe	AZ	4	Nurse Practitioner	S	Paroxetine Hcl	Paroxetine Hcl	59	61	1236	438.46			0	0	0	0	#
1912911090	Clark	Autumn	Springfield	MO	29	Psychiatry	S	Paroxetine Hcl	Paroxetine Hcl	48	48	1420	356.52			12	12	182.97	360	*
1912911249	Nogales	Rosalinda	Fresno	CA	6	Family Practice	S	Paroxetine Hcl	Paroxetine Hcl	79	131	3930	894.55	13		51	99	629.79	2970	*
1912911439	Baker	Edward	Crowley	TX	48	Family Practice	S	Paroxetine Hcl	Paroxetine Hcl	19	33	990	319.35			19	33	319.35	990	*
1912911454	Darling	John	Minneapolis	MN	27	Psychiatry & Neurology	T	Paroxetine Hcl	Paroxetine Hcl	13	13	364	71.38			0	0	0	0	#
1912911587	Malik	Salman	Denton	TX	48	Cardiovascular Disease (Cardiology)	S	Paroxetine Hcl	Paroxetine Hcl	12	26	760	638.96		*					*
1912911991	Fennewald	Pamela	Gurnee	IL	17	Internal Medicine	S	Paroxetine Hcl	Paroxetine Hcl	64	124	3720	853.28	17	#					#
1912912585	Boinapally	Nivedita	Chambersburg	PA	42	Family Practice	S	Paroxetine Hcl	Paroxetine Hcl	28	50	1448	228.1		*					*
1912913054	Koziupa	Diana	Sellersville	PA	42	Psychiatry & Neurology	T	Paroxetine Hcl	Paroxetine Hcl	74	74	2149	444.85	13		22	22	105.27	660	*
1912913179	Campbell	Dennis	Jackson	KY	21	Psychiatry	S	Paroxetine Hcl	Paroxetine Hcl	12	12	360	66.4		*					*
1912913260	Kravitz	Larry	Austin	TX	48	Family Practice	S	Paroxetine Hcl	Paroxetine Hcl	31	41	1230	277.96			31	41	277.96	1230	*
1912913435	Stuck	Deborah	Winnsboro	SC	45	Family Practice	S	Paroxetine Hcl	Paroxetine Hcl	126	146	3123	807.31	13		104	116	667.05	2253	*
1912913542	Bharucha	Stephen	Bronx	NY	36	Gastroenterology	S	Paroxetine Hcl	Paroxetine Hcl	20	26	780	186.85		#					*
1912913831	Torres	Fernando	Conroe	TX	48	Psychiatry	S	Paroxetine Hcl	Paroxetine Hcl	49	55	1558	521.3	12		33	37	419.79	1110	*
1912914078	Hendren	Debra	Saint Petersburg	FL	12	Nurse Practitioner	S	Paroxetine Hcl	Paroxetine Hcl	18	38	1140	160.65		#					*
1912914094	Starkey	Marilyn	Christopher	IL	17	Physician Assistant	S	Paroxetine Hcl	Paroxetine Hcl	43	49	1470	392.49			26	32	149.38	960	*
1912914151	Hinton	Carrie	Texarkana	TX	48	Nurse Practitioner	S	Paroxetine Hcl	Paroxetine Hcl	35	35	1050	259.97		*					*
1912914250	Holsonback	Jamie	Charlotte	NC	37	Nurse Practitioner	S	Paroxetine Hcl	Paroxetine Hcl	11	11.2	300	118			11	11.2	118	300	*
1912914300	Akhtar	Nadeem	Winston Salem	NC	37	Psychiatry	S	Paroxetine Hcl	Paroxetine Hcl	12	18	540	192.4			0	0	0	0	#
1912914391	Martino	Juan	Arecibo	PR	72	Family Practice	S	Paroxetine Hcl	Paroxetine Hcl	33	33	990	203.45			19	19	122.3	570	*
1912914409	Wells	Judy	Piggott	AR	5	Nurse Practitioner	S	Paroxetine Hcl	Paroxetine Hcl	33	39	1158	219.55		*					*
1912915133	Knafo	Elizabeth	Houston	TX	48	Family Practice	S	Paroxetine Hcl	Paroxetine Hcl	14	18	510	191.12		*					*
1912915257	Moran	Robert	Indianola	IA	19	Family Practice	S	Paroxetine Hcl	Paroxetine Hcl	25	41	1225	186.88		#					*
1912915380	Gaines	Peter	Modesto	CA	6	Family Practice	S	Paroxetine Hcl	Paroxetine Hcl	45	85	2502	489.66			29	49	339.4	1422	*
1912915901	Kahn-Rose	Robert	Encino	CA	6	Psychiatry	S	Paroxetine Hcl	Paroxetine Hcl	39	39	1170	538.62			26	26	457.72	780	*
1912915976	Phillips	Donald	Cedar Hill	TX	48	Internal Medicine	S	Paroxetine Hcl	Paroxetine Hcl	12	36	1080	273.86			12	36	273.86	1080	*
1912916024	Quadri	Syed	Elizabethtown	KY	21	Internal Medicine	S	Paroxetine Hcl	Paroxetine Hcl	98	130	3900	650.09	19		59	85	437.44	2550	#
1912916230	Yarborough	Becky	Fort Smith	AR	5	Internal Medicine	S	Paroxetine Hcl	Paroxetine Hcl	127	169	5055	1268.96	22		127	169	1268.96	5055		22
1912916990	Mcgowan	Patrick	Gresham	OR	41	Internal Medicine	S	Paroxetine Hcl	Paroxetine Hcl	79	101	2967	881.32	14	#					#
1912917048	Panhani	Ramkumar	White Plains	NY	36	Internal Medicine	S	Paroxetine Hcl	Paroxetine Hcl	15	15	408	147.73			15	15	147.73	408	*
1912917063	Kemp	David	Starke	FL	12	Family Practice	S	Paroxetine Hcl	Paroxetine Hcl	28	30	900	429.41			0	0	0	0	#
1912917105	Simon	Juan	Miami	FL	12	Psychiatry & Neurology	T	Paroxetine Hcl	Paroxetine Hcl	79	102	3060	631.94	15		79	102	631.94	3060		15
1912917626	Barredo	Victor	South Miami	FL	12	Neurology	S	Paroxetine Hcl	Paroxetine Hcl	19	35	1050	662.68		#					*
1912917998	Cuellar	James	Wentzville	MO	29	Family Practice	S	Paroxetine Hcl	Paroxetine Hcl	19	53	1590	349.03		#					*
1912918129	Ryan	David	Kennewick	WA	53	Family Practice	S	Paroxetine Hcl	Paroxetine Hcl	41	45	1350	219.04		#					*
1912918301	Prem	Mary	Munster	IN	18	Internal Medicine	S	Paroxetine Hcl	Paroxetine Hcl	14	20	600	168.51		*					*
1912918343	Pribanich	Steven	Crossville	TN	47	Family Practice	S	Paroxetine Hcl	Paroxetine Hcl	50	106	3172	568.26	14	#					#
1912918376	Shah	Ali	Chicago	IL	17	Internal Medicine	S	Paroxetine Hcl	Paroxetine Hcl	28	52	1560	373.69			28	52	373.69	1560	*
1912918491	Williams	James	Trenton	TN	47	Emergency Medicine	S	Paroxetine Hcl	Paroxetine Hcl	188	238	7116	1506.58	31		171	221	1431.29	6606	#
1912918772	Johnson	Anthony	Mandan	ND	38	Family Practice	S	Paroxetine Hcl	Paroxetine Hcl	29	69	2045	511.79	11	#					*
1912918921	Reyes	Victor	West Hills	CA	6	Family Practice	S	Paroxetine Hcl	Paroxetine Hcl	21	41	1230	215.68		#					*
1912918947	Cooper	Herbert	Lancaster	PA	42	Psychiatry & Neurology	T	Paroxetine Hcl	Paroxetine Hcl	24	24	671	142.1			0	0	0	0	#
1912918962	Heron	Kyle	Modesto	CA	6	Interventional Pain Management	S	Paroxetine Hcl	Paroxetine Hcl	11	11	330	64.77			0	0	0	0	#
1912919168	Murphy	Debora	Paragould	AR	5	Psychiatry & Neurology	T	Paroxetine Hcl	Paroxetine Hcl	20	20	600	228.56		*					*
1912919234	Warrington	James	Cleveland	MS	28	Family Practice	S	Paroxetine Hcl	Paroxetine Hcl	40	40	1023	229.84			29	29	180.43	701	*
1912919259	Jurak	Daniel	Diamond	IL	17	Family Practice	S	Paroxetine Hcl	Paroxetine Hcl	18	40	1199	375.88		#					*
1912919267	Lyerly	Walker	Arlington	VA	51	Psychiatry	S	Paroxetine Hcl	Paroxetine Hcl	17	29	871	557.97		#					*
1912919291	Longdon	Marlene	Williamsville	NY	36	Nurse Practitioner	S	Paroxetine Hcl	Paroxetine Hcl	61	61	1830	380.14			11	11	76.92	330	*
1912919473	Youngblood	Todd	Spring	TX	48	Family Practice	S	Paroxetine Hcl	Paroxetine Hcl	44	86	2580	754.41	12		44	86	754.41	2580		12
1912919507	Potts	Eric	Menomonee Falls	WI	55	Neurology	S	Paroxetine Hcl	Paroxetine Hcl	18	18	540	97.07			18	18	97.07	540	*
1912919952	Afridi	Shah	Victoria	TX	48	Internal Medicine	S	Paroxetine Hcl	Paroxetine Hcl	41	83	2490	631.98		#					*
1912920034	Mcnicol	Donald	Norwalk	CT	9	Internal Medicine	S	Paroxetine Hcl	Paroxetine Hcl	18	26	764	178.82			18	26	178.82	764	*
1912920125	Nitta	Douglas	Fullerton	CA	6	Family Practice	S	Paroxetine Hcl	Paroxetine Hcl	50	108	3240	617.14	14		37	84	486.6	2520	#
1912920216	Palmer	Nina	Boston	MA	25	Psychiatry	S	Paroxetine Hcl	Paroxetine Hcl	20	36	1080	128.37			20	36	128.37	1080	*
1912920281	Tay	Steven	New York	NY	36	Internal Medicine	S	Paroxetine Hcl	Paroxetine Hcl	11	17	510	143.34			11	17	143.34	510	*
1912920505	Moses	Lynda	Racine	WI	55	Internal Medicine	S	Paroxetine Hcl	Paroxetine Hcl	69	119	3550	834.32	11	#					*
1912920620	Oh	Cheryl	Altamonte Springs	FL	12	Family Practice	S	Paroxetine Hcl	Paroxetine Hcl	23	44	1320	195.47		#					*
1912920919	Jung	James	Los Angeles	CA	6	Internal Medicine	S	Paroxetine Hcl	Paroxetine Hcl	83	84	2520	446.35	18		83	84	446.35	2520		18
1912920950	Larue	Todd	Dade City	FL	12	Family Practice	S	Paroxetine Hcl	Paroxetine Hcl	55	77	2310	495.62		#					*
1912921214	Calimano	Miguel	Brooklyn	NY	36	Psychiatry	S	Paroxetine Hcl	Paroxetine Hcl	19	31	930	357.6		*					*
1912921313	Blount	Elizabeth	Silverton	OR	41	Family Practice	S	Paroxetine Hcl	Paroxetine Hcl	17	18	540	109.96			17	18	109.96	540	*
1912921453	Cousins-Brown	Karen	Baltimore	MD	24	Geriatric Medicine	S	Paroxetine Hcl	Paroxetine Hcl	29	29.4	822	671.44		#					*
1912921685	Chase	Carolyn	Ventura	CA	6	Family Practice	S	Paroxetine Hcl	Paroxetine Hcl	33	47	1380	269.46		#					*
1912921701	Powell	Dan	San Antonio	TX	48	Family Practice	S	Paroxetine Hcl	Paroxetine Hcl	26	30	900	157.21		#					*
1912921990	Trigo	Luis	Plano	TX	48	Internal Medicine	S	Paroxetine Hcl	Paroxetine Hcl	28	28.2	753	365.96			28	28.2	365.96	753	*
1912922360	Schroederus	Jennifer	New Berlin	WI	55	Psychiatry	S	Paroxetine Hcl	Paroxetine Hcl	13	14	420	57.07		*					*
1912922626	Schaepper	Mary	Loma Linda	CA	6	Psychiatry & Neurology	T	Paroxetine Hcl	Paroxetine Hcl	64	64.9	1910	427.59			32	32.6	253.93	976	*
1912922774	Bishop	Jeanne	Syracuse	NY	36	Geriatric Medicine	S	Paroxetine Hcl	Paroxetine Hcl	59	59	950	448.61			59	59	448.61	950	*
1912922816	Judd	Bonnie	Waverly	TN	47	Nurse Practitioner	S	Paroxetine Hcl	Paroxetine Hcl	14	22	660	118.96		*					*
1912922840	Parra	Gustavo	San Jose	CA	6	Family Practice	S	Paroxetine Hcl	Paroxetine Hcl	28	54	1620	323.37			28	54	323.37	1620	*
1912922923	Tschetter	Kevin	Sandy	UT	49	Internal Medicine	S	Paroxetine Hcl	Paroxetine Hcl	161	227	6740	1564.23	23		124	182	1139.95	5408	#
1912923004	Lewis	Nathan	Pasadena	CA	6	Internal Medicine	S	Paroxetine Hcl	Paroxetine Hcl	16	24	718	172.02			16	24	172.02	718	*
1912923012	Klos	Kevin	Tulsa	OK	40	Neurology	S	Paroxetine Hcl	Paroxetine Hcl	13	19	570	329.1		*					*
1912923129	Fairchild	Linda	Bellevue	WA	53	Internal Medicine	S	Paroxetine Hcl	Paroxetine Hcl	12	30	900	130.78			12	30	130.78	900	*
1912923186	Nickell	Barry	Kansas City	MO	29	Internal Medicine	S	Paroxetine Hcl	Paroxetine Hcl	39	51	1530	327.24			39	51	327.24	1530	*
1912923541	Obayashi	Mikio	Roy	UT	49	Family Practice	S	Paroxetine Er	Paroxetine Hcl	12	12.1	361	1580.23			0	0	0	0	#
1912923541	Obayashi	Mikio	Roy	UT	49	Family Practice	S	Paroxetine Hcl	Paroxetine Hcl	31	63.1	1891	347.72			13	39	174.33	1170	*
1912923970	Macchiarella	Nancy	Bad Axe	MI	26	Obstetrics & Gynecology	S	Paroxetine Hcl	Paroxetine Hcl	14	18	540	52.73			14	18	52.73	540	*
1912924416	Betancourt	Marta	Hialeah	FL	12	Family Practice	S	Paroxetine Hcl	Paroxetine Hcl	150	376	11262	1011.26	51		150	376	1011.26	11262		51
1912924515	Bernhard	Mark	Fort Worth	TX	48	Family Practice	S	Paroxetine Hcl	Paroxetine Hcl	22	40	1200	345.52			22	40	345.52	1200	*
1912924895	Toaz	Lynn	Ionia	MI	26	Family Practice	S	Paroxetine Hcl	Paroxetine Hcl	26	40	1200	278.49		#					*
1912924895	Toaz	Lynn	Ionia	MI	26	Family Practice	S	Paxil	Paroxetine Hcl	21	21.6	628	11847.4			0	0	0	0	#
1912925207	Hawkins	Richard	Tacoma	WA	53	Family Practice	S	Paroxetine Hcl	Paroxetine Hcl	49	76	2259	467.97			35	62	397.09	1839	*
1912926486	Kennedy	Karen	Grand Rapids	MI	26	Family Practice	S	Paroxetine Hcl	Paroxetine Hcl	13	27	810	251.96			0	0	0	0	#
1912926502	Khan	Uzma	Shafter	CA	6	Psychiatry & Neurology	T	Paroxetine Hcl	Paroxetine Hcl	11	24.3	685	347.18		*					*
1912926510	Gupta	Saurabh	Madison Heights	MI	26	Internal Medicine	S	Paroxetine Hcl	Paroxetine Hcl	14	14	420	69.31		*					*
1912926544	Williamson	Christie	Lancaster	SC	45	Psychiatry	S	Paroxetine Hcl	Paroxetine Hcl	24	24	659	166.95		*					*
1912926742	Friesen	Jill	Redding	CA	6	Family Practice	S	Paroxetine Hcl	Paroxetine Hcl	12	16	480	118.71			12	16	118.71	480	*
1912926791	Donovan	Daniel	Franklin	WI	55	Family Practice	S	Paroxetine Hcl	Paroxetine Hcl	19	23	690	192.38		*					*
1912927237	Sutherland	Mary	Middleburg	FL	12	Physician Assistant	S	Paroxetine Hcl	Paroxetine Hcl	17	44.3	1330	301.59		#					*
1912927658	Aggarwal	Sanjay	New Haven	CT	9	Internal Medicine	S	Paroxetine Hcl	Paroxetine Hcl	24	36	1065	483.95		#					*
1912928177	Barrak	Bechara	Hartford	CT	9	Internal Medicine	S	Paroxetine Hcl	Paroxetine Hcl	113	169	5043	1871.65	17		79	135	1234.11	4023	#
1912928276	Gascon	Dante	Bad Axe	MI	26	Family Practice	S	Paroxetine Hcl	Paroxetine Hcl	42	42	1025	635.25			18	18	254.56	359	*
1912928763	Roberts	Ronald	Greensboro	NC	37	Internal Medicine	S	Paroxetine Hcl	Paroxetine Hcl	14	32	960	211.17		#					*
1912928912	Mcrae	Lorraine	Savannah	GA	13	Family Practice	S	Paroxetine Hcl	Paroxetine Hcl	11	31	930	293.69		*					*
1912929068	Fagan	David	Valley	AL	1	Family Practice	S	Paroxetine Hcl	Paroxetine Hcl	86	124.2	3670	638.69	15		68	104.2	568.47	3070	#
1912929274	Wong	Raymond	Loma Linda	CA	6	Internal Medicine	S	Paroxetine Hcl	Paroxetine Hcl	34	64	1920	472.28			21	51	357.53	1530	*
1912929357	Jarstad	Valerie	Oakdale	MN	27	Family Practice	S	Paroxetine Hcl	Paroxetine Hcl	34	64.2	1899	332.39		#					*
1912929928	Fisher	James	Lewiston	ID	16	Internal Medicine	S	Paroxetine Hcl	Paroxetine Hcl	92	168	4981	1398.27	19		92	168	1398.27	4981		19
1912930009	Wysong	Brian	Belmont	NC	37	Family Practice	S	Paroxetine Hcl	Paroxetine Hcl	27	47	1410	364.74			16	36	281.73	1080	*
1912930108	Gendelsman	Inna	Lutherville	MD	24	Internal Medicine	S	Paroxetine Hcl	Paroxetine Hcl	19	55	1650	485.25			19	55	485.25	1650	*
1912930850	Rundell	Kristen	Columbus	OH	39	Family Practice	S	Paroxetine Hcl	Paroxetine Hcl	13	13	390	450.39			13	13	450.39	390	*
1912930884	Epstein	Sara	Glendale	CA	6	Psychiatry	S	Paroxetine Hcl	Paroxetine Hcl	88	88	2640	752.71	11	*					*
1912930967	Edattukaren	Varghese	Walnut Ridge	AR	5	Family Practice	S	Paroxetine Hcl	Paroxetine Hcl	11	11	330	74.6			11	11	74.6	330	*
1912930975	Borhani	Hesamodin	Trenton	MO	29	Internal Medicine	S	Paroxetine Hcl	Paroxetine Hcl	54	100	2994	448.85	12	#					#
1912931056	Coriell	Randall	Highland	CA	6	Family Practice	S	Paroxetine Hcl	Paroxetine Hcl	20	30	900	271.48			20	30	271.48	900	*
1912931098	Peters	Alan	Sonora	CA	6	Psychiatry	S	Paroxetine Hcl	Paroxetine Hcl	37	38	1140	226.54			0	0	0	0	#
1912931486	West	Gerald	Fort Mohave	AZ	4	Family Practice	S	Paroxetine Hcl	Paroxetine Hcl	12	36	1080	229.79		*					*
1912932039	Pittman	Nicci	Lexington	KY	21	Family Practice	S	Paroxetine Er	Paroxetine Hcl	16	32	960	3989.89		#					*
1912932039	Pittman	Nicci	Lexington	KY	21	Family Practice	S	Paroxetine Hcl	Paroxetine Hcl	41	49	1470	204.3			28	36	158.42	1080	*
1912932237	Moondra	Mahesh	Salisbury	MD	24	Internal Medicine	S	Paroxetine Hcl	Paroxetine Hcl	60	68	1923	787.33	11	#					*
1912932617	Sharp	Rhonda	Lagrange	IN	18	Family Practice	S	Paroxetine Hcl	Paroxetine Hcl	17	23	690	134.33		#					*
1912932930	Carter	Don	Searcy	AR	5	Family Practice	S	Paroxetine Hcl	Paroxetine Hcl	14	14	420	47.09		*					*
1912933128	Killip	Shersten	Florence	MA	25	Family Practice	S	Paroxetine Hcl	Paroxetine Hcl	25	49	1470	151.15			14	32	103.02	960	*
1912933151	Tackett	Chandos	Huntington	WV	54	Family Practice	S	Paroxetine Er	Paroxetine Hcl	43	49	1470	5803.53			25	31	3653.28	930	*
1912933151	Tackett	Chandos	Huntington	WV	54	Family Practice	S	Paroxetine Hcl	Paroxetine Hcl	92	122	3660	771.59	14		80	110	734.77	3300	#
1912933284	Mccoig	Edward	Kingwood	TX	48	Internal Medicine	S	Paroxetine Hcl	Paroxetine Hcl	32	72	2160	651.75		#					*
1912933656	Klughaupt	Stanley	Belleville	NJ	34	Internal Medicine	S	Paroxetine Hcl	Paroxetine Hcl	14	42	1260	442.57			14	42	442.57	1260	*
1912933672	Teal Clement	Lara	Vicksburg	MS	28	Family Practice	S	Paroxetine Hcl	Paroxetine Hcl	36	52	1560	434.24			36	52	434.24	1560	*
1912933888	Bataan	Melinda	Chula Vista	CA	6	Nurse Practitioner	S	Paroxetine Hcl	Paroxetine Hcl	12	30.7	920	452.92			12	30.7	452.92	920	*
1912934209	Cowley	Larry	Apache Junction	AZ	4	Psychiatry	S	Paroxetine Hcl	Paroxetine Hcl	37	37	1063	278.12			18	18	127.53	520	*
1912934340	Ramesh	Thimmiah	Wyandotte	MI	26	Internal Medicine	S	Paroxetine Hcl	Paroxetine Hcl	14	16	480	75.48		*					*
1912934480	Jensen	Debby	Rapid City	SD	46	Nurse Practitioner	S	Paroxetine Hcl	Paroxetine Hcl	15	45	1350	162.93			15	45	162.93	1350	*
1912934712	Pulley	Darren	Rochester	NY	36	Internal Medicine	S	Paroxetine Hcl	Paroxetine Hcl	15	35	1050	101.73			15	35	101.73	1050	*
1912934753	Rojas	Antonio	Cincinnati	OH	39	Internal Medicine	S	Paroxetine Hcl	Paroxetine Hcl	38	64.6	1937	384.2			24	44	243.99	1320	*
1912934837	Straton	Joseph	Malvern	PA	42	Family Practice	S	Paroxetine Hcl	Paroxetine Hcl	34	34	933	522.28			34	34	522.28	933	*
1912934928	Nutis	Dinorah	El Paso	TX	48	Internal Medicine	S	Paroxetine Hcl	Paroxetine Hcl	133	284	8520	1872.69	45		113	250	1656.77	7500	#
1912935016	Hadden	Laura	West Burlington	IA	19	Family Practice	S	Paroxetine Hcl	Paroxetine Hcl	46	108	3240	706.4	11	#					*
1912935024	Quintero	Maria	San Juan	PR	72	Specialist	T	Paroxetine Hcl	Paroxetine Hcl	12	24	720	108.81			12	24	108.81	720	*
1912935180	Yang	Ken	Clinton	NC	37	Family Practice	S	Paroxetine Hcl	Paroxetine Hcl	25	43	1290	372.41		#					*
1912935396	Lieb	Gary	Camarillo	CA	6	Internal Medicine	S	Paroxetine Hcl	Paroxetine Hcl	59	141	4230	755.8	15		59	141	755.8	4230		15
1912935404	Strindberg	Maryanne	Simsbury	CT	9	Nurse Practitioner	S	Paroxetine Hcl	Paroxetine Hcl	13	13	390	157.57		*					*
1912935453	Morris	William	Columbus	OH	39	Family Practice	S	Paroxetine Hcl	Paroxetine Hcl	60	122	3660	1046.27	15		46	98	842.19	2940	#
1912935545	Nimeth	Brent	Mount Vernon	OH	39	Family Practice	S	Paroxetine Hcl	Paroxetine Hcl	44	66.3	1932	674.69			28	50.1	549	1453	*
1912935586	Horsley	Cheryl	Turlock	CA	6	Internal Medicine	S	Paroxetine Hcl	Paroxetine Hcl	27	53	1590	392.96			27	53	392.96	1590	*
1912935669	Griggs	Allen	Emerson	NJ	34	Internal Medicine	S	Paroxetine Hcl	Paroxetine Hcl	15	35	1050	202.22			15	35	202.22	1050	*
1912935727	Bell	Don	Coushatta	LA	22	Family Practice	S	Paroxetine Hcl	Paroxetine Hcl	33	43	1290	213.62			22	32	141.3	960	*
1912935743	O'connor	Dennis	Bath	NY	36	Family Practice	S	Paroxetine Hcl	Paroxetine Hcl	27	71	2130	538.55			27	71	538.55	2130	*
1912935867	Holmes	Jeremy	Kalkaska	MI	26	Family Practice	S	Paroxetine Hcl	Paroxetine Hcl	27	53	1590	240.04			27	53	240.04	1590	*
1912935990	Miloy	David	Kerrville	TX	48	Internal Medicine	S	Paroxetine Hcl	Paroxetine Hcl	21	63	1890	353.57			21	63	353.57	1890	*
1912936154	Port	John	Midlothian	VA	51	Internal Medicine	S	Paroxetine Hcl	Paroxetine Hcl	31	63	1890	610.22		#					*
1912936329	Akkerman	Dave	Fargo	ND	38	Family Practice	S	Paroxetine Hcl	Paroxetine Hcl	30	74	2220	352.8			30	74	352.8	2220	*
1912936428	Schaffhausen	John	Maple Grove	MN	27	Family Practice	S	Paroxetine Hcl	Paroxetine Hcl	14	35	1028	189.15			14	35	189.15	1028	*
1912936675	Valasareddi	Lalasa	Brooklyn	NY	36	Internal Medicine	S	Paroxetine Hcl	Paroxetine Hcl	12	12	360	150.37			12	12	150.37	360	*
1912936683	Pean	Marie-Therese	Tarzana	CA	6	Internal Medicine	S	Paroxetine Hcl	Paroxetine Hcl	15	19	570	115.96		#					*
1912936808	Isber	Jamal	La Follette	TN	47	Internal Medicine	S	Paroxetine Hcl	Paroxetine Hcl	30	30	900	185.77		#					*
1912936915	Sypek	Darius	Seaford	DE	10	Internal Medicine	S	Paroxetine Hcl	Paroxetine Hcl	30	86	2580	721.06			30	86	721.06	2580	*
1912937012	Aguiar	Luis	Hialeah	FL	12	Internal Medicine	S	Paroxetine Hcl	Paroxetine Hcl	48	52	1560	425.35			48	52	425.35	1560	*
1912937400	Latif	Mohammad	Winter Park	FL	12	Internal Medicine	S	Paroxetine Hcl	Paroxetine Hcl	12	28	840	137.34			12	28	137.34	840	*
1912937467	Santos Montes	Noel	Camuy	PR	72	Internal Medicine	S	Paroxetine Hcl	Paroxetine Hcl	70	126	3780	623.21	14	#					#
1912937483	Moran	Patricia	Vancouver	WA	53	Family Practice	S	Paroxetine Hcl	Paroxetine Hcl	12	16	480	86.24		*					*
1912937491	Chou	David	Daly City	CA	6	Psychiatry	S	Paroxetine Hcl	Paroxetine Hcl	15	45.7	1370	452.19		#					*
1912937509	Goering	Randall	Newton	KS	20	Family Practice	S	Paroxetine Hcl	Paroxetine Hcl	13	19.7	574	106.33			13	19.7	106.33	574	*
1912937723	Gay	Amanda	Canby	OR	41	Family Practice	S	Paroxetine Hcl	Paroxetine Hcl	11	15	450	96.36			11	15	96.36	450	*
1912937764	Mirabile	Charles	Princeton	WV	54	Internal Medicine	S	Paroxetine Hcl	Paroxetine Hcl	51	51	1257	666.63			38	38	489.61	892	*
1912938192	Lyle	Lurton	Clintwood	VA	51	Family Practice	S	Paroxetine Hcl	Paroxetine Hcl	14	16	480	72.97		#					*
1912938234	Vance	Jason	Paradise	CA	6	Family Practice	S	Paroxetine Hcl	Paroxetine Hcl	95	167.1	5010	1600.94	21	#					#
1912938283	Lowell	Carlos	Sandusky	OH	39	Psychiatry	S	Paroxetine Hcl	Paroxetine Hcl	18	30	900	272.5		*					*
1912938416	Prangle	Robert	Houston	TX	48	Family Practice	S	Paroxetine Hcl	Paroxetine Hcl	18	30	900	129.94			18	30	129.94	900	*
1912938549	Brainard	Karen	Bradenton	FL	12	Family Practice	S	Paroxetine Hcl	Paroxetine Hcl	16	41.8	1254	243.35			16	41.8	243.35	1254	*
1912938671	Kudryk	Alexander	Bridgewater	NJ	34	Internal Medicine	S	Paroxetine Hcl	Paroxetine Hcl	62	70	2022	494.28		#					*
1912939075	Mcclaflin	Richard	Santa Maria	CA	6	Emergency Medicine	S	Paroxetine Hcl	Paroxetine Hcl	19	19.1	573	179.89		#					*
1912939828	Salazar	Robert	Heber City	UT	49	Physician Assistant	S	Paroxetine Hcl	Paroxetine Hcl	21	33	990	145.26			21	33	145.26	990	*
1912939968	Stello	Brian	Allentown	PA	42	Family Practice	S	Paroxetine Hcl	Paroxetine Hcl	25	51	1530	323.24			13	39	236.19	1170	*
1912939984	Hymanson	Michael	Woodbridge	NJ	34	Gastroenterology	S	Paroxetine Hcl	Paroxetine Hcl	19	25	746	278.12			19	25	278.12	746	*
1912940032	Patel	Ashok	Runnemede	NJ	34	Internal Medicine	S	Paroxetine Hcl	Paroxetine Hcl	32	34	778	294.4		#					*
1912940040	Smith	Michael	Walterboro	SC	45	Family Practice	S	Paroxetine Hcl	Paroxetine Hcl	65	95	2850	640.57	18		40	56	398.96	1680	*
1912940123	Shahab	Syed	Brighton	MI	26	Internal Medicine	S	Paroxetine Hcl	Paroxetine Hcl	23	67.4	2021	420.21			23	67.4	420.21	2021	*
1912940214	Matala-Sullivan	Maria	Hamburg	NY	36	Family Practice	S	Paroxetine Hcl	Paroxetine Hcl	23	27	810	219.21		#					*
1912940586	Gettys	James	Travelers Rest	SC	45	Family Practice	S	Paroxetine Hcl	Paroxetine Hcl	70	104	3120	906.91	13		40	60	609.07	1800	*
1912940628	Borodulin	Tatyana	Campbell	CA	6	Family Practice	S	Paroxetine Hcl	Paroxetine Hcl	47	74.3	2192	714.93	11		47	74.3	714.93	2192		11
1912941477	Alsaadi	Ali	Southfield	MI	26	Internal Medicine	S	Paroxetine Hcl	Paroxetine Hcl	21	21.1	619	234.24		*					*
1912941774	Jimenez	Mitzi	Houston	TX	48	Family Practice	S	Paroxetine Hcl	Paroxetine Hcl	14	32	960	305.7			14	32	305.7	960	*
1912941824	Yam	Ving	Escondido	CA	6	Family Practice	S	Paroxetine Hcl	Paroxetine Hcl	122	133.8	3791	1550.63	19		83	92.3	1170.51	2631	#
1912941857	Hunter	Teri	Knoxville	TN	47	Family Practice	S	Paroxetine Hcl	Paroxetine Hcl	25	29	870	463.27		*					*
1912941873	Cantu	Dennis	Laredo	TX	48	Internal Medicine	S	Paroxetine Hcl	Paroxetine Hcl	183	198	5940	904.24	42		157	168	716.69	5040	#
1912941873	Cantu	Dennis	Laredo	TX	48	Internal Medicine	S	Paxil Cr	Paroxetine Hcl	12	12	360	2030.2			12	12	2030.2	360	*
1912941899	Collum	Robert	Denville	NJ	34	Internal Medicine	S	Paroxetine Hcl	Paroxetine Hcl	21	43	1290	298.73		#					*
1912941915	Murthy	Kris	Charleston	WV	54	Neurology	S	Paroxetine Hcl	Paroxetine Hcl	13	13	390	91.9			0	0	0	0	#
1912942392	Mezei	Noemi	Manchester	CT	9	Psychiatry	S	Paroxetine Hcl	Paroxetine Hcl	11	29	840	177.43		*					*
1912942566	Swanson	Darren	Fosston	MN	27	Family Practice	S	Paroxetine Hcl	Paroxetine Hcl	73	110.7	3306	912.57	11		73	110.7	912.57	3306		11
1912942624	Shnaydman	Eduard	Jackson Heights	NY	36	Family Practice	S	Paroxetine Hcl	Paroxetine Hcl	17	23	678	218.3			17	23	218.3	678	*
1912942707	Sedlak	Thomas	Baltimore	MD	24	Psychiatry	S	Paroxetine Hcl	Paroxetine Hcl	13	13	390	193.83			0	0	0	0	#
1912942764	Spotloe	Karen	Belington	WV	54	Physician Assistant	S	Paroxetine Hcl	Paroxetine Hcl	38	80	2400	360.49		#					*
1912942939	Pavlick	Geno	Pittsburgh	PA	42	Family Practice	S	Paroxetine Hcl	Paroxetine Hcl	111	175	5223	1355.31	20		96	156	1197.91	4653	#
1912943267	Mohan	Chander	Cuyahoga Falls	OH	39	Psychiatry	S	Paroxetine Hcl	Paroxetine Hcl	23	47	1360	218.67		#					*
1912943747	Foster	James	Oklahoma City	OK	40	Physician Assistant	S	Paroxetine Hcl	Paroxetine Hcl	22	46	1380	328.73			22	46	328.73	1380	*
1912943838	Luckey	Gerald	David City	NE	31	Family Practice	S	Paroxetine Hcl	Paroxetine Hcl	13	21	598	60.84		*					*
1912943960	Patil	Rajashri	Dallas	TX	48	Internal Medicine	S	Paroxetine Hcl	Paroxetine Hcl	18	28	840	233.64			18	28	233.64	840	*
1912943986	Dedania	Kishorkumar	Bethlehem	PA	42	Psychiatry	S	Paroxetine Hcl	Paroxetine Hcl	190	202.2	5922	1246.37	23		61	67	503.79	2010	*
1912944083	Harding-Marin	Eastlyn	Ellenwood	GA	13	Family Practice	S	Paroxetine Hcl	Paroxetine Hcl	12	13.3	400	118.56		*					*
1912944349	Poon	Thaw	Baltimore	MD	24	Internal Medicine	S	Paroxetine Hcl	Paroxetine Hcl	37	79.5	2385	721.35		#					*
1912944398	Motiram	Savitri	New York	NY	36	Internal Medicine	S	Paroxetine Er	Paroxetine Hcl	12	12	360	1495.79			12	12	1495.79	360	*
1912944398	Motiram	Savitri	New York	NY	36	Internal Medicine	S	Paroxetine Hcl	Paroxetine Hcl	12	14	420	58.93		#					*
1912944414	Yanni	Penelope	Woonsocket	RI	44	Psychiatry	S	Paroxetine Hcl	Paroxetine Hcl	27	33	990	333.42			14	18	103.05	540	*
1912944620	Busch	Gerald	Bellaire	TX	48	Psychiatry	S	Paroxetine Er	Paroxetine Hcl	14	20	600	3903.69			0	0	0	0	#
1912944620	Busch	Gerald	Bellaire	TX	48	Psychiatry	S	Paroxetine Hcl	Paroxetine Hcl	61	63	1890	792.44	11		0	0	0	0		0
1912944737	Scaddan	Paul	Sebewaing	MI	26	Family Practice	S	Paroxetine Hcl	Paroxetine Hcl	46	104	3064	773.92	12	#					*
1912944786	Crawford	Douglas	Richland	WA	53	Family Practice	S	Paroxetine Hcl	Paroxetine Hcl	13	39	1170	352			13	39	352	1170	*
1912945049	Ringwald	Ronald	Spencerville	OH	39	Family Practice	S	Paroxetine Hcl	Paroxetine Hcl	72	132	3901	764.46	14		72	132	764.46	3901		14
1912945197	Roy	Sanat	Lincoln	NE	31	Psychiatry	S	Paroxetine Hcl	Paroxetine Hcl	18	18	476	94.94		#					*
1912945619	Valenti	Mark	Redmond	OR	41	Family Practice	S	Paroxetine Hcl	Paroxetine Hcl	41	67	2010	528.59			41	67	528.59	2010	*
1912945817	Dobbins	Lorri	Oklahoma City	OK	40	Obstetrics & Gynecology	S	Brisdelle	Paroxetine Mesylate	19	19	570	3423.64			19	19	3423.64	570	*
1912945841	Partee	Peter	Laurens	SC	45	Family Practice	S	Paroxetine Hcl	Paroxetine Hcl	46	46	1380	682.44		#					*
1912946146	Rivera	Emmanuel	Cincinnati	OH	39	Geriatric Medicine	S	Paroxetine Hcl	Paroxetine Hcl	135	135.2	3605	1665.45	15		117	117.2	1389.07	3065	#
1912946146	Rivera	Emmanuel	Cincinnati	OH	39	Geriatric Medicine	S	Paxil	Paroxetine Hcl	19	19	349	5252.25			0	0	0	0	#
1912946211	Riquetti	Peter	New Port Richey	FL	12	Family Practice	S	Paroxetine Hcl	Paroxetine Hcl	41	99	2970	617.27	12		23	69	371.63	2070	*
1912946260	Woodbury	Deborah	Conshohocken	PA	42	Family Practice	S	Paroxetine Hcl	Paroxetine Hcl	19	35	1050	367.08		#					*
1912946377	Flake	Zachary	Loveland	CO	8	Family Practice	S	Paroxetine Hcl	Paroxetine Hcl	45	79	2370	551.79			34	68	516.55	2040	*
1912946450	Pace	Mary	Tupelo	MS	28	Internal Medicine	S	Paroxetine Hcl	Paroxetine Hcl	53	101	3004	415.41	11		53	101	415.41	3004		11
1912946518	Frankel	Eric	Pittsburgh	PA	42	Family Practice	S	Paroxetine Hcl	Paroxetine Hcl	21	37.3	1119	229.94			21	37.3	229.94	1119	*
1912946617	Caruso	John	Loysville	PA	42	Family Practice	S	Paroxetine Hcl	Paroxetine Hcl	34	40	1200	294.43			22	28	189.32	840	*
1912946864	Boxerman	Heather	Sharon	MA	25	Internal Medicine	S	Paroxetine Hcl	Paroxetine Hcl	26	52	1560	415.84			26	52	415.84	1560	*
1912947029	Rosengarten	Herbert	Cream Ridge	NJ	34	Internal Medicine	S	Paroxetine Hcl	Paroxetine Hcl	31	45	1350	472.06			16	28	271.22	840	*
1912947318	Bess	Jennifer	Nashville	TN	47	Internal Medicine	S	Paroxetine Hcl	Paroxetine Hcl	21	57	1692	333.1			21	57	333.1	1692	*
1912947326	Burton	Frederick	Macon	GA	13	Emergency Medicine	S	Paroxetine Hcl	Paroxetine Hcl	93	101	1161	931.38		#					*
1912947334	Burgin	Heather	Salem	OR	41	Internal Medicine	S	Paroxetine Hcl	Paroxetine Hcl	71	128	3822	963.9	16		37	88	456.13	2640	#
1912947987	Lynch	Michael	Buffalo	NY	36	Psychiatry & Neurology	T	Paroxetine Er	Paroxetine Hcl	11	11	330	1163.27			11	11	1163.27	330	*
1912948019	Wilson	Samuel	Hesperia	CA	6	Emergency Medicine	S	Paroxetine Hcl	Paroxetine Hcl	47	103	3090	749.88	12		26	48	373.36	1440	*
1912948985	Short	Jason	Bellingham	WA	53	Family Practice	S	Paroxetine Hcl	Paroxetine Hcl	22	46	1380	226.58			22	46	226.58	1380	*
1912949009	Buckwalter	Eric	Lancaster	PA	42	Physician Assistant	S	Paroxetine Hcl	Paroxetine Hcl	123	123	3678	1161.4	15		40	40	361.54	1200	*
1912949124	Randolph	Gregory	Gladbrook	IA	19	Physician Assistant	S	Paroxetine Hcl	Paroxetine Hcl	11	11	330	54.23			11	11	54.23	330	*
1912949462	Billmire	Karen	Asheboro	NC	37	Psychiatry & Neurology	T	Paroxetine Er	Paroxetine Hcl	11	11	330	1396.9			0	0	0	0	#
1912949777	Rymland	Emily	San Rafael	CA	6	Nurse Practitioner	S	Paroxetine Hcl	Paroxetine Hcl	12	12	336	51.6			12	12	51.6	336	*
1912949801	Johnson	Susan	West Branch	MI	26	Nurse Practitioner	S	Paroxetine Hcl	Paroxetine Hcl	143	288	8621	1531.78	37	#					#
1912949918	Grimm	John	Harrison	OH	39	Internal Medicine	S	Paroxetine Hcl	Paroxetine Hcl	61	105	3150	896.68	15	#					#
1912949991	Brinkman	Anne	Lewis Center	OH	39	Family Practice	S	Paroxetine Hcl	Paroxetine Hcl	27	45.2	1356	296.32			14	32	217.18	960	*
1912950205	Cafaro	James	Waterloo	IA	19	Pulmonary Disease	S	Paroxetine Hcl	Paroxetine Hcl	36	36	1080	438.45			36	36	438.45	1080	*
1912950593	Larouche	Monique	Durham	NH	33	Family Practice	S	Paroxetine Hcl	Paroxetine Hcl	26	34	1020	250.12			26	34	250.12	1020	*
1912950858	Ratsenberg	Dmitriy	Brooklyn	NY	36	Internal Medicine	S	Paroxetine Hcl	Paroxetine Hcl	54	74	2220	476.18			54	74	476.18	2220	*
1912950965	Pesikoff	Richard	Houston	TX	48	Psychiatry	S	Paroxetine Hcl	Paroxetine Hcl	38	66.8	1984	437.38		#					*
1912951310	Moeller	Amy	Perkasie	PA	42	Family Practice	S	Paroxetine Hcl	Paroxetine Hcl	49	81	2392	596.2			25	49	467.37	1470	*
1912951419	Lalude	A. O'tayo	Louisville	KY	21	Family Practice	S	Paroxetine Hcl	Paroxetine Hcl	12	12	360	177.66			12	12	177.66	360	*
1912951500	Soundappan	Appavuchetty	Perry	GA	13	Internal Medicine	S	Paroxetine Hcl	Paroxetine Hcl	102	119.3	3175	1226.66	15		89	98.3	1116.39	2545	#
1912952052	Carter	Thomas	San Diego	CA	6	Internal Medicine	S	Paroxetine Hcl	Paroxetine Hcl	13	31	903	307.74			13	31	307.74	903	*
1912952151	Mokfi	Shaya	Mishawaka	IN	18	Internal Medicine	S	Paroxetine Hcl	Paroxetine Hcl	50	74	2143	672.79	14	#					#
1912952177	John	Sunil	Knoxville	TN	47	Internal Medicine	S	Paroxetine Hcl	Paroxetine Hcl	41	99	2970	666.44	12	#					*
1912952243	Nisbeth	Heather	Southbury	CT	9	Internal Medicine	S	Paroxetine Hcl	Paroxetine Hcl	25	49	1470	471.51			25	49	471.51	1470	*
1912952292	Avison	Aimee	Polson	MT	30	Physician Assistant	S	Paroxetine Hcl	Paroxetine Hcl	20	24	673	119.45		#					*
1912952508	Lee	Cynthia	Erwin	NC	37	Nurse Practitioner	S	Paroxetine Hcl	Paroxetine Hcl	44	58	1740	325.25			23	35	189.07	1050	*
1912952524	Chiang	Larry	Escandido	CA	6	Internal Medicine	S	Paroxetine Hcl	Paroxetine Hcl	22	34.1	1021	253.29			22	34.1	253.29	1021	*
1912952771	Furutan	Lailae	Highland	CA	6	Internal Medicine	S	Paroxetine Hcl	Paroxetine Hcl	13	21	629	273.33			13	21	273.33	629	*
1912952847	Armitage	Mark	Wilmington	NC	37	Family Practice	S	Paroxetine Hcl	Paroxetine Hcl	110	126	3765	824.82	30		90	106	659.35	3165	#
1912952912	Lastra	Frank	New Port Richey	FL	12	Family Practice	S	Paroxetine Hcl	Paroxetine Hcl	11	26	780	179.96			11	26	179.96	780	*
1912953068	Glaubiger	Carol	Emerson	NJ	34	Internal Medicine	S	Paroxetine Hcl	Paroxetine Hcl	19	57	1710	507.41			19	57	507.41	1710	*
1912953340	Desai	Ketan	Austell	GA	13	Nuclear Medicine	S	Paroxetine Hcl	Paroxetine Hcl	12	12	360	37.17			12	12	37.17	360	*
1912953472	Butman	Abdul	Dayton	OH	39	Internal Medicine	S	Paroxetine Hcl	Paroxetine Hcl	77	107	3210	1017.92	12	#					*
1912953506	Harris	Patricia	Los Angeles	CA	6	Geriatric Medicine	S	Paroxetine Hcl	Paroxetine Hcl	13	25	750	187.92			13	25	187.92	750	*
1912953605	Moynihan	Susan	Marblehead	MA	25	Internal Medicine	S	Paroxetine Hcl	Paroxetine Hcl	42	73.8	2186	357.34	16		42	73.8	357.34	2186		16
1912953753	Peinhardt	William	Cullman	AL	1	Internal Medicine	S	Paroxetine Hcl	Paroxetine Hcl	45	69	2070	525.81			28	48	298.21	1440	*
1912954017	Mcgown	Andrew	Milwaukee	WI	55	Internal Medicine	S	Paroxetine Hcl	Paroxetine Hcl	13	19	570	158.84			13	19	158.84	570	*
1912954298	Alicaway	Edgardo	Daly City	CA	6	Neurology	S	Paroxetine Hcl	Paroxetine Hcl	11	11	330	64.16			11	11	64.16	330	*
1912954611	Liaw	William	Newtonville	MA	25	Internal Medicine	S	Paroxetine Hcl	Paroxetine Hcl	30	38	1140	325.07		#					*
1912954660	Nadjafi	Morteza	Orlando	FL	12	Psychiatry	S	Paroxetine Hcl	Paroxetine Hcl	49	81	2430	578.87	11		11	23	237.03	690	*
1912955683	Hajdu	Michael	Iowa City	IA	19	Cardiovascular Disease (Cardiology)	S	Paroxetine Hcl	Paroxetine Hcl	15	15	450	217.46		#					*
1912955824	Allen	William	Rogers	AR	5	Cardiovascular Disease (Cardiology)	S	Paroxetine Hcl	Paroxetine Hcl	11	17	510	91.25			11	17	91.25	510	*
1912956301	Alexander	Robert	Massapequa	NY	36	Internal Medicine	S	Paroxetine Hcl	Paroxetine Hcl	12	14	420	86.19			0	0	0	0	#
1912956384	Pena	Eduardo	Riviera Beach	FL	12	Psychiatry & Neurology	T	Paroxetine Hcl	Paroxetine Hcl	21	23	690	267.66		#					*
1912956418	Tamaskar	Ranjit	Willoughby	OH	39	Internal Medicine	S	Paroxetine Hcl	Paroxetine Hcl	59	127	3810	728.71	11		59	127	728.71	3810		11
1912956442	Naeem	Asma	Yonkers	NY	36	Internal Medicine	S	Paroxetine Hcl	Paroxetine Hcl	41	65	1950	514.48			41	65	514.48	1950	*
1912956525	El Asmar	Imad	Los Angeles	CA	6	Internal Medicine	S	Paroxetine Hcl	Paroxetine Hcl	16	30	885	117.61			16	30	117.61	885	*
1912956582	Hughett	Arthur	Taylor	MI	26	Psychiatry	S	Paroxetine Hcl	Paroxetine Hcl	16	34	1020	182.71		*					*
1912956590	Gabrielson	Glen	Dothan	AL	1	Family Practice	S	Paroxetine Hcl	Paroxetine Hcl	98	224	6720	1205.1	31		71	163	912.69	4890	#
1912956798	Becker	Brian	North Aurora	IL	17	Family Practice	S	Paroxetine Hcl	Paroxetine Hcl	136	142	4024	732.05	17	#					#
1912956806	Wiberg	Ralene	Nampa	ID	16	Family Practice	S	Paroxetine Hcl	Paroxetine Hcl	15	43	1290	292.11		*					*
1912956855	Im	Tae-Woong	Temecula	CA	6	Family Practice	S	Paroxetine Hcl	Paroxetine Hcl	29	47	1410	297.99			29	47	297.99	1410	*
1912956897	Guempel	Ulrike	Corvallis	OR	41	Internal Medicine	S	Paroxetine Hcl	Paroxetine Hcl	36	92	2760	526.39	13	#					#
1912957069	Chappelle	Cathra	Portland	ME	23	Family Practice	S	Paroxetine Hcl	Paroxetine Hcl	18	44.5	1335	369.51		#					*
1912957176	Armistead	Thomas	Chicago	IL	17	Psychiatry & Neurology	T	Paroxetine Hcl	Paroxetine Hcl	27	27	794	207.24			15	15	98.59	434	*
1912957416	Hilburn	David	Patterson	CA	6	Family Practice	S	Paroxetine Hcl	Paroxetine Hcl	67	83	2490	736.09			54	70	671.4	2100	*
1912957788	Ackerman-Raphael	Rebecca	Kingston	NY	36	Psychiatry	S	Paroxetine Hcl	Paroxetine Hcl	52	60	1800	329.42			29	37	239.86	1110	*
1912957820	Shinn	Mary	Fayetteville	AR	5	Geriatric Medicine	S	Paroxetine Hcl	Paroxetine Hcl	56	110	3282	464.56	15		56	110	464.56	3282		15
1912957937	Shipley	James	Elizabethton	TN	47	Family Practice	S	Paroxetine Hcl	Paroxetine Hcl	67	111	3330	753.3	11		48	84	611.29	2520	*
1912958018	Meyer	Tracy	Clifton Springs	NY	36	Nurse Practitioner	S	Paroxetine Hcl	Paroxetine Hcl	30	30	900	177.5			30	30	177.5	900	*
1912958307	Chan	Virgilio	Greenwood	IN	18	Physical Medicine and Rehabilitation	S	Paroxetine Hcl	Paroxetine Hcl	11	11	330	42.15			11	11	42.15	330	*
1912958331	Mast	David	Duluth	MN	27	Internal Medicine	S	Paroxetine Hcl	Paroxetine Hcl	19	39	1170	276.32			19	39	276.32	1170	*
1912958448	Moyer	David	Virginia	MN	27	Family Practice	S	Paroxetine Hcl	Paroxetine Hcl	36	50	1052	123.95			36	50	123.95	1052	*
1912958554	Toms	Elizabeth	Hopkinsville	KY	21	Internal Medicine	S	Paroxetine Hcl	Paroxetine Hcl	99	151	3631	1259.01	15		65	117	1035.52	3261	#
1912958570	Kostenblatt	Susan	Schnecksville	PA	42	Family Practice	S	Paroxetine Hcl	Paroxetine Hcl	23	47	1410	327.12			23	47	327.12	1410	*
1912958786	Sawan	Ziad	Apple Valley	CA	6	General Practice	S	Paroxetine Hcl	Paroxetine Hcl	24	54	1620	302.39		#					*
1912959073	Kalokoh Md	Ismail	Washington	DC	11	Internal Medicine	S	Paroxetine Hcl	Paroxetine Hcl	26	26.3	739	355.8		#					*
1912959321	Gibbs	Scott	Kellogg	ID	16	Physician Assistant	S	Paroxetine Hcl	Paroxetine Hcl	40	54	1620	230.16			17	27	110.71	810	*
1912959420	Harrold	Carol	Montrose	CO	8	Internal Medicine	S	Paroxetine Hcl	Paroxetine Hcl	15	15	383	125.7		#					*
1912959594	Ross	David	Rockledge	FL	12	Medical Oncology	S	Paroxetine Hcl	Paroxetine Hcl	13	13	390	54			13	13	54	390	*
1912959677	Scharle	William	Bethlehem	PA	42	Internal Medicine	S	Paroxetine Hcl	Paroxetine Hcl	56	124	3704	1074.19	12		56	124	1074.19	3704		12
1912959891	Raborn	Richard	Boynton Beach	FL	12	Internal Medicine	S	Paroxetine Hcl	Paroxetine Hcl	25	33.2	992	303.06			25	33.2	303.06	992	*
1912959925	Ishaaya	Abraham	Los Angeles	CA	6	Pulmonary Disease	S	Paroxetine Hcl	Paroxetine Hcl	28	28.4	771	240.07		#					*
1912960238	Ragland	Darrell	Jonesboro	AR	5	Family Practice	S	Paroxetine Hcl	Paroxetine Hcl	56	96	2880	478.88	11	#					*
1912960329	Nagle	James	Kettering	OH	39	Family Practice	S	Paroxetine Hcl	Paroxetine Hcl	44	44.1	1150	585.27		#					*
1912960428	Connor	Maryann	Wilmington	DE	10	Family Practice	S	Paroxetine Hcl	Paroxetine Hcl	78	94	2716	1159.21	11		66	80	1017.86	2296	*
1912960444	Mcqueen	Matthew	New Orleans	LA	22	Family Practice	S	Paroxetine Hcl	Paroxetine Hcl	24	44	1320	260.73		#					*
1912960519	Mcdaniel	Craig	Jonesboro	AR	5	Family Practice	S	Paroxetine Hcl	Paroxetine Hcl	90	106	3180	654.5	12	#					#
1912960543	Weeks	Eric	Grayling	MI	26	Family Practice	S	Paroxetine Hcl	Paroxetine Hcl	20	44	1320	171.07			20	44	171.07	1320	*
1912960618	Chechani	Vijay	Roswell	NM	35	Internal Medicine	S	Paroxetine Hcl	Paroxetine Hcl	11	11	330	54.74			11	11	54.74	330	*
1912960741	Sharma	Ishwara	Webster	MA	25	Internal Medicine	S	Paroxetine Hcl	Paroxetine Hcl	53	87	2610	486.65		#					*
1912960808	Tosino	Jon	Hudson	OH	39	Family Practice	S	Paroxetine Hcl	Paroxetine Hcl	13	23	690	414.07		*					*
1912961327	Mcmanus-Tomaszewski	Erin	Hammond	IN	18	Nurse Practitioner	S	Paroxetine Hcl	Paroxetine Hcl	13	13	390	57.65		*					*
1912961665	Nasser	Hassan	Baltimore	MD	24	Internal Medicine	S	Paroxetine Hcl	Paroxetine Hcl	28	32	960	103.7			15	19	61.39	570	*
1912961707	Baxley	Grover	Hyannis	MA	25	Internal Medicine	S	Paroxetine Hcl	Paroxetine Hcl	20	42.1	1262	226.41			20	42.1	226.41	1262	*
1912961715	Webb	Timothy	Russell	KS	20	Family Practice	S	Paroxetine Hcl	Paroxetine Hcl	75	87	2610	502.98	17	#					#
1912961889	Tran	Vu	Ruskin	FL	12	Internal Medicine	S	Paroxetine Hcl	Paroxetine Hcl	42	62	1860	377.12			25	45	255.62	1350	*
1912961913	Luu	Loi	Westminster	CA	6	Family Practice	S	Paroxetine Hcl	Paroxetine Hcl	29	50	1500	261.42			29	50	261.42	1500	*
1912961939	Suk	Larry	Gardena	CA	6	Internal Medicine	S	Paroxetine Hcl	Paroxetine Hcl	15	15	450	77.04			15	15	77.04	450	*
1912962085	Nugaram	Rekha	Colonial Heights	VA	51	Endocrinology	S	Paroxetine Hcl	Paroxetine Hcl	12	24	720	139.35		*					*
1912962143	Kleinbeck	Seth	Stuttgart	AR	5	Family Practice	S	Paroxetine Hcl	Paroxetine Hcl	94	94.1	2797	637.15	16		65	65.1	473.93	1930	*
1912962184	Lehman	David	Columbia Heights	MN	27	Family Practice	S	Paroxetine Hcl	Paroxetine Hcl	45	127	3810	934.67	13		45	127	934.67	3810		13
1912962192	Crandall	Honie	Colorado Springs	CO	8	Psychiatry	S	Paroxetine Hcl	Paroxetine Hcl	15	29	870	206.89			15	29	206.89	870	*
1912962291	Byerley	Susan	Ellington	MO	29	Nurse Practitioner	S	Paroxetine Hcl	Paroxetine Hcl	23	37	1105	150.43	11	#					*
1912962358	Berens	Andrew	Berkeley Springs	WV	54	Family Practice	S	Paroxetine Hcl	Paroxetine Hcl	35	51.2	1535	325.97		#					*
1912962507	Glabman	David	Miami	FL	12	Internal Medicine	S	Paroxetine Hcl	Paroxetine Hcl	11	13	390	131.89			11	13	131.89	390	*
1912962754	Curry	Willliam	Middletown	PA	42	Family Practice	S	Paroxetine Hcl	Paroxetine Hcl	25	29	870	118.37		#					*
1912962788	Even	Lisa	Gregory	SD	46	Family Practice	S	Paroxetine Hcl	Paroxetine Hcl	25	41	1230	200.7		#					*
1912963091	Parker	Charles	South Boston	VA	51	Gastroenterology	S	Paroxetine Hcl	Paroxetine Hcl	30	40	1200	342.9		#					*
1912963281	Scannell	Cornelius	Wilton Manors	FL	12	Internal Medicine	S	Paroxetine Hcl	Paroxetine Hcl	15	21	630	97.55		#					*
1912963331	Olson	Christopher	El Dorado Hills	CA	6	Family Practice	S	Paroxetine Hcl	Paroxetine Hcl	13	23	690	124.98			13	23	124.98	690	*
1912963380	Bhujang	Vijaykumar	Satellite Beach	FL	12	Psychiatry	S	Pexeva	Paroxetine Mesylate	12	12	360	8017.49			12	12	8017.49	360	*
1912963984	Bassett	Danielle	Lodi	CA	6	Nurse Practitioner	S	Paroxetine Hcl	Paroxetine Hcl	26	26	780	283.21		#					*
1912964628	Copeman	Jeffrey	Hibbing	MN	27	Family Practice	S	Paroxetine Hcl	Paroxetine Hcl	26	36	1070	166.12		#					*
1912964867	Walker	James	Oneonta	NY	36	Internal Medicine	S	Paroxetine Hcl	Paroxetine Hcl	29	63	1890	204.13			11	33	104.78	990	*
1912964966	Willett	Volney	Dickinson	ND	38	Family Practice	S	Paroxetine Hcl	Paroxetine Hcl	14	28	840	111.32			14	28	111.32	840	*
1912964990	Rechner	Mona	Smithtown	NY	36	Nurse Practitioner	S	Paroxetine Hcl	Paroxetine Hcl	11	31	930	177.87		*					*
1912965112	Holder	John	Gunnison	CO	8	Physician Assistant	S	Paroxetine Hcl	Paroxetine Hcl	12	22	646	102.49		*					*
1912965187	Daugherty	Joe	Jacksonville	AR	5	Family Practice	S	Paroxetine Hcl	Paroxetine Hcl	48	70.2	2106	327.3			15	37	144.12	1110	*
1912965294	Li	Tsui-Ming	Henderson	NV	32	Nurse Practitioner	S	Paroxetine Hcl	Paroxetine Hcl	11	11.1	331	390.32			11	11.1	390.32	331	*
1912965468	Cody	Irene	Agawam	MA	25	Internal Medicine	S	Paroxetine Hcl	Paroxetine Hcl	25	37	1110	389.33			25	37	389.33	1110	*
1912965542	Bedford	John	Springfield	MA	25	Internal Medicine	S	Paroxetine Hcl	Paroxetine Hcl	11	31	912	205.51			11	31	205.51	912	*
1912965559	Sidman	Marcie	Beverly	MA	25	Family Practice	S	Paroxetine Hcl	Paroxetine Hcl	14	42	1260	215.67		*					*
1912965583	Stamp	Ian	Shelby	NC	37	Internal Medicine	S	Paroxetine Hcl	Paroxetine Hcl	11	11	330	95.66		*					*
1912965708	Kurien	Santha	Danbury	CT	9	Psychiatry	S	Paroxetine Hcl	Paroxetine Hcl	105	147	4410	1294.96	15		80	106	820.77	3180	#
1912966102	Figueroa	Jose	Vieques	PR	72	General Practice	S	Paroxetine Hcl	Paroxetine Hcl	24	49	1470	205.96		#					*
1912966532	Nelson	Brian	Dubuque	IA	19	Family Practice	S	Paroxetine Hcl	Paroxetine Hcl	15	33	990	185.05			15	33	185.05	990	*
1912966573	Periasamy	Jayanthi	Somerset	NJ	34	Psychiatry	S	Paroxetine Hcl	Paroxetine Hcl	11	15	450	92.8		*					*
1912966763	Kasner	Shane	Hiawatha	IA	19	Family Practice	S	Paroxetine Hcl	Paroxetine Hcl	18	30	900	86.73			18	30	86.73	900	*
1912966979	Bohm	Matthew	Topeka	KS	20	Family Practice	S	Paroxetine Hcl	Paroxetine Hcl	18	22	660	89.79		*					*
1912967118	Ringold	David	Dubuque	IA	19	Nephrology	S	Paroxetine Hcl	Paroxetine Hcl	47	63.2	1870	447.96		#					*
1912967233	Rodriguez Lawson	Yvonne	Diamond Bar	CA	6	Family Practice	S	Paroxetine Hcl	Paroxetine Hcl	20	42	1260	379.84		#					*
1912967621	Mcgee	Michael	Albany	TX	48	Family Practice	S	Paroxetine Hcl	Paroxetine Hcl	14	24	720	171.03		#					*
1912967662	Bangs	Scott	Owatonna	MN	27	Family Practice	S	Paroxetine Hcl	Paroxetine Hcl	16	34.1	1022	92.58			16	34.1	92.58	1022	*
1912967704	Vigil	Lynne	Payson	AZ	4	Nurse Practitioner	S	Paroxetine Hcl	Paroxetine Hcl	27	59	1770	402.54			27	59	402.54	1770	*
1912967811	James	Geoffrey	Mechanicsburg	PA	42	Family Practice	S	Paroxetine Hcl	Paroxetine Hcl	21	33	990	269.3			21	33	269.3	990	*
1912967878	Delliquadri	David	Girard	OH	39	Family Practice	S	Paroxetine Hcl	Paroxetine Hcl	36	62	1824	447			36	62	447	1824	*
1912967936	Ice	Amy	Gt Barrington	MA	25	Psychiatry	S	Paroxetine Hcl	Paroxetine Hcl	34	34	934	278.21			0	0	0	0	#
1912968090	Seo	Weiming	Ridgefield	CT	9	Internal Medicine	S	Paroxetine Hcl	Paroxetine Hcl	24	48	1412	486.97			24	48	486.97	1412	*
1912968165	Van Engel	Daniel	Ridgewood	NJ	34	Neurology	S	Paroxetine Hcl	Paroxetine Hcl	32	78	2340	708.73			32	78	708.73	2340	*
1912968306	Smith	John	Bayonne	NJ	34	Family Practice	S	Paroxetine Hcl	Paroxetine Hcl	18	32	960	197.85		*					*
1912968447	Butlig	Richard	Carson	CA	6	Internal Medicine	S	Paroxetine Hcl	Paroxetine Hcl	46	46.5	1236	448.07			27	27.3	281.97	742	*
1912968504	Hazel	Heather	Chesterton	IN	18	Family Practice	S	Paroxetine Hcl	Paroxetine Hcl	50	100	3000	955.37	12	#					*
1912968538	Jenkins	Bradley	Roosevelt	UT	49	Nurse Practitioner	S	Paroxetine Hcl	Paroxetine Hcl	34	44	1320	253.46			23	33	181.08	990	*
1912968603	Kassis	Maher	Irvine	KY	21	Internal Medicine	S	Paroxetine Er	Paroxetine Hcl	13	13	390	1488			13	13	1488	390	*
1912968603	Kassis	Maher	Irvine	KY	21	Internal Medicine	S	Paroxetine Hcl	Paroxetine Hcl	20	26	780	194.62		*					*
1912968918	Kundumadathil	Jayadevan	Indialantic	FL	12	Internal Medicine	S	Paroxetine Hcl	Paroxetine Hcl	33	43	1290	401.7			21	31	297.95	930	*
1912969551	Betcher	Susan	Hastings	MN	27	Psychiatry	S	Paroxetine Hcl	Paroxetine Hcl	95	115.7	3403	1037.64	11		17	27	415.64	810	*
1912969627	Hardwicke	Alan	Ballinger	TX	48	Internal Medicine	S	Paroxetine Hcl	Paroxetine Hcl	18	34	1020	189.51		#					*
1912969668	Street Taylor	Sarah	Portland	ME	23	Nurse Practitioner	S	Paroxetine Hcl	Paroxetine Hcl	34	40	1201	382.61			12	12	124.04	360	*
1912969825	Weiss	Barbara	Temple	TX	48	Internal Medicine	S	Paroxetine Hcl	Paroxetine Hcl	35	97	2910	574.29	11		35	97	574.29	2910		11
1912970229	Castelino	Mathew	Gary	IN	18	Psychiatry	S	Paroxetine Hcl	Paroxetine Hcl	26	26	780	179.02			0	0	0	0	#
1912970385	Denton	Charles	Douglasville	GA	13	Internal Medicine	S	Paroxetine Hcl	Paroxetine Hcl	31	71	2130	417.77	11	#					*
1912970443	Miller-Schaeffer	Carol	Pottsville	PA	42	Internal Medicine	S	Paroxetine Hcl	Paroxetine Hcl	70	106	3119	1004.37	13		51	81	784.49	2369	*
1912970559	Davis	Robert	Westampton	NJ	34	Psychiatry	S	Paroxetine Hcl	Paroxetine Hcl	48	48	1384	638.94	11		19	19	203.42	560	*
1912970575	Foster	Edwin	York	PA	42	Internal Medicine	S	Paroxetine Hcl	Paroxetine Hcl	25	55	1650	303.43			25	55	303.43	1650	*
1912970682	Kim	Jane	Lakewood	CO	8	Geriatric Medicine	S	Paroxetine Hcl	Paroxetine Hcl	46	96	2880	855.95	11		46	96	855.95	2880		11
1912970781	Cheng	Daniel	Muskego	WI	55	Internal Medicine	S	Paroxetine Hcl	Paroxetine Hcl	43	115	3450	901.41	13	#					#
1912970807	Echols-Simpson	Alexandria	Marshall	MN	27	Family Practice	S	Paroxetine Hcl	Paroxetine Hcl	27	33	953	162.43		#					*
1912970955	Castaldo	David	Norfolk	VA	51	Internal Medicine	S	Paroxetine Hcl	Paroxetine Hcl	24	34	1020	208.35		*					*
1912971094	Richardson	Michael	Pierre	SD	46	Family Practice	S	Paroxetine Hcl	Paroxetine Hcl	28	56	1637	174			28	56	174	1637	*
1912971102	Seda Ramirez	Jennifer	St Augustine	FL	12	General Practice	S	Paroxetine Hcl	Paroxetine Hcl	14	18	540	121.79			14	18	121.79	540	*
1912971219	Casper	Daniel	New Kensington	PA	42	Internal Medicine	S	Paroxetine Hcl	Paroxetine Hcl	81	131.4	3883	912.78	12		69	119.4	842.54	3523	#
1912971227	Clifford	Bradley	Maywood	IL	17	Internal Medicine	S	Paroxetine Hcl	Paroxetine Hcl	55	99.1	2922	605.66	12	#					#
1912971276	Ryan	Debra	Sayre	PA	42	Internal Medicine	S	Paroxetine Er	Paroxetine Hcl	11	11	330	2506.9			11	11	2506.9	330	*
1912971276	Ryan	Debra	Sayre	PA	42	Internal Medicine	S	Paroxetine Hcl	Paroxetine Hcl	43	115	3450	825.95	13		43	115	825.95	3450		13
1912971284	Ratusznik-Martin	Renata	Boston	MA	25	Family Practice	S	Paroxetine Hcl	Paroxetine Hcl	24	46	1380	431.78			13	35	377.88	1050	*
1912971391	Sanchez	Sue	Minden	NV	32	Internal Medicine	S	Paroxetine Hcl	Paroxetine Hcl	127	277	8310	1582.65	34		127	277	1582.65	8310		34
1912971599	Ellis	Peter	Middlebury	CT	9	Internal Medicine	S	Paroxetine Hcl	Paroxetine Hcl	11	31	930	188.39			11	31	188.39	930	*
1912971615	Peterson	Karl	Tujunga	CA	6	Family Practice	S	Paroxetine Hcl	Paroxetine Hcl	32	38	1140	249.1		#					*
1912971706	Lysne	Paul	Andover	MN	27	Family Practice	S	Paroxetine Hcl	Paroxetine Hcl	22	62	1860	548.75		#					*
1912971730	Jain	Sneh	Blackwood	NJ	34	Internal Medicine	S	Paroxetine Hcl	Paroxetine Hcl	53	55	1111	358.9		#					*
1912971730	Jain	Sneh	Blackwood	NJ	34	Internal Medicine	S	Paxil	Paroxetine Hcl	16	16	320	2715.67			0	0	0	0	#
1912971763	Turner	Todd	Pasadena	CA	6	Internal Medicine	S	Paroxetine Hcl	Paroxetine Hcl	26	34	1010	311.75		#					*
1912972050	Mourad	Jack	Cranston	RI	44	Emergency Medicine	S	Paroxetine Hcl	Paroxetine Hcl	12	12	360	89.7			12	12	89.7	360	*
1912972423	Fish	Kenneth	Carthage	NY	36	Family Practice	S	Paroxetine Hcl	Paroxetine Hcl	205	359.5	10785	2069.65	48		188	334.5	1932.25	10035	#
1912972431	Tulloch	Matthew	Rehoboth Beach	DE	10	Family Practice	S	Paroxetine Hcl	Paroxetine Hcl	23	65	1950	534.04		#					*
1912972589	Patel	Minesh	Lake City	FL	12	Internal Medicine	S	Paroxetine Hcl	Paroxetine Hcl	118	234	7020	1693.39	31		80	164	1124.27	4920	#
1912972597	Sharma	Ram	Sayre	PA	42	Internal Medicine	S	Paroxetine Hcl	Paroxetine Hcl	73	91	2689	894	15	#					#
1912972753	Arena	Andrea	Barrington	RI	44	Family Practice	S	Paroxetine Hcl	Paroxetine Hcl	13	23	690	109.7		*					*
1912972803	Gupta	Mukund	Lowell	MA	25	Internal Medicine	S	Paroxetine Hcl	Paroxetine Hcl	18	28	840	205.03		#					*
1912972860	Dellinger	Florence	Bakersville	NC	37	Nurse Practitioner	S	Paroxetine Hcl	Paroxetine Hcl	31	77	2310	615.62			16	48	430.38	1440	*
1912973173	Clapp	William	Morganfield	KY	21	Family Practice	S	Paroxetine Hcl	Paroxetine Hcl	102	108	3097	1277.03	13	#					#
1912973397	Okhravi	Hamid	Norfolk	VA	51	Geriatric Medicine	S	Paroxetine Hcl	Paroxetine Hcl	40	40	1200	660.12			40	40	660.12	1200	*
1912973405	Dipinto	Felix	Berlin	MD	24	Internal Medicine	S	Paroxetine Hcl	Paroxetine Hcl	33	33	913	416.45		#					*
1912973520	Zheng	Dawei	Sacramento	CA	6	Family Practice	S	Paroxetine Hcl	Paroxetine Hcl	33	57	1710	459.8			21	21	147.81	630	*
1912973694	Yu	Stella	San Antonio	TX	48	Internal Medicine	S	Paroxetine Hcl	Paroxetine Hcl	88	165	4950	1491.67	18		75	152	1439.67	4560	#
1912973702	Riegle	Helen	Upland	IN	18	Family Practice	S	Paroxetine Hcl	Paroxetine Hcl	21	63	1890	373.71			21	63	373.71	1890	*
1912973769	Clark	Kristi	San Antonio	TX	48	Internal Medicine	S	Paroxetine Hcl	Paroxetine Hcl	50	80	2400	775.9			39	63	647.12	1890	*
1912973884	Tawil	Teresa	Bloomington	MN	27	Nurse Practitioner	S	Paroxetine Hcl	Paroxetine Hcl	49	49	346	298.97			49	49	298.97	346	*
1912973892	Ritter	Linnea	Otsego	MN	27	Nurse Practitioner	S	Paroxetine Hcl	Paroxetine Hcl	17	21	600	82.37		*					*
1912973900	Garcia	Arnel	Trenton	IL	17	Family Practice	S	Paroxetine Hcl	Paroxetine Hcl	13	38	1140	190.9			13	38	190.9	1140	*
1912974031	Saini	Mandeep	Marysville	WA	53	Internal Medicine	S	Paroxetine Hcl	Paroxetine Hcl	37	89	2650	682.17	12	#					*
1912974122	Park	Jane	Martinsburg	WV	54	Internal Medicine	S	Paroxetine Hcl	Paroxetine Hcl	23	33	939	178.03			23	33	178.03	939	*
1912974171	Gatewood	Damon	Campbellsburg	KY	21	Family Practice	S	Paroxetine Hcl	Paroxetine Hcl	108	148	4428	990.44	16		83	119	876.89	3558	#
1912974429	Hudson	Yacoba	Woodstock	GA	13	Family Practice	S	Paroxetine Hcl	Paroxetine Hcl	11	23	690	116.88		*					*
1912974536	Belsky	Lorna	Madison	WI	55	Internal Medicine	S	Paroxetine Hcl	Paroxetine Hcl	26	71.6	2148	533.26			26	71.6	533.26	2148	*
1912974569	Bahl	David	Red Wing	MN	27	Family Practice	S	Paroxetine Hcl	Paroxetine Hcl	34	78	2340	387.41			20	54	288.35	1620	*
1912974619	Ho	Elizabeth	Horseheads	NY	36	Internal Medicine	S	Paroxetine Hcl	Paroxetine Hcl	14	18	540	92.36		*					*
1912974726	Caffey	Karen	Charlotte	NC	37	Physician Assistant	S	Paroxetine Hcl	Paroxetine Hcl	30	30.5	862	224.51			18	18.3	163.21	497	*
1912974809	Winchester	Mark	Norman	OK	40	Family Practice	S	Paroxetine Hcl	Paroxetine Hcl	23	23	632	701.95		#					*
1912974890	Giugliano	James	Southampton	NY	36	Family Practice	S	Paroxetine Hcl	Paroxetine Hcl	15	33	973	296.27			15	33	296.27	973	*
1912975012	Niebergall	Robert	Broken Arrow	OK	40	Internal Medicine	S	Paroxetine Hcl	Paroxetine Hcl	68	86	2477	875.2			49	67	671.55	1970	*
1912975111	Wong	Pui-Sum	Texarkana	TX	48	Internal Medicine	S	Paroxetine Hcl	Paroxetine Hcl	57	120	3600	798.58	13	#					#
1912975251	Gumbel	Francis	Brownsville	TX	48	Internal Medicine	S	Paroxetine Hcl	Paroxetine Hcl	13	31	930	106.53			13	31	106.53	930	*
1912975426	Orman	Anna	Jacksonville	FL	12	Family Practice	S	Paroxetine Hcl	Paroxetine Hcl	30	30	790	211.39			30	30	211.39	790	*
1912975582	Mintz	Milton	Dover	NJ	34	General Practice	S	Paroxetine Hcl	Paroxetine Hcl	14	22	660	182.33			14	22	182.33	660	*
1912975756	Trueblood	Janelle	Aitkin	MN	27	Family Practice	S	Paroxetine Hcl	Paroxetine Hcl	32	70.1	2096	300.29			19	47.1	206.45	1406	*
1912975889	Giles	Cynthia	Fort Valley	GA	13	Family Practice	S	Paroxetine Hcl	Paroxetine Hcl	32	38.2	1125	431.41			32	38.2	431.41	1125	*
1912975897	Birney	Lynn	Center Valley	PA	42	Nurse Practitioner	S	Paroxetine Hcl	Paroxetine Hcl	24	32	960	197.57		#					*
1912976077	Anand	Mohit	Fredericksburg	VA	51	Internal Medicine	S	Paroxetine Hcl	Paroxetine Hcl	31	51	1530	334.67		#					*
1912976259	Christiansen	Ammie	Longmont	CO	8	Family Practice	S	Paroxetine Hcl	Paroxetine Hcl	32	66	1980	446.31			32	66	446.31	1980	*
1912976473	Antonelli	Giuseppe	Parma	OH	39	Rheumatology	S	Paroxetine Hcl	Paroxetine Hcl	21	35	1050	307.95		#					*
1912976523	Wetzel	Mark	Westwood	KS	20	Internal Medicine	S	Paroxetine Hcl	Paroxetine Hcl	27	33.9	1017	345.36			16	22.9	303.94	687	*
1912976671	Ransom	C	Searcy	AR	5	Family Practice	S	Paroxetine Hcl	Paroxetine Hcl	94	109	3247	452.83	15		63	71	303.22	2107	#
1912976705	Haupt	Darlene	Danville	PA	42	Family Practice	S	Paroxetine Hcl	Paroxetine Hcl	57	59	1770	383.53		#					*
1912976952	Chambers	Rachael	Hayward	WI	55	Family Practice	S	Paroxetine Hcl	Paroxetine Hcl	39	93	2790	421.56	11	#					*
1912977117	Boutwell	Jesse	Bandera	TX	48	Physician Assistant	S	Paroxetine Hcl	Paroxetine Hcl	15	39	1170	152.62		*					*
1912977133	Joyce	Rebecca	Alexandria	MN	27	Nurse Practitioner	S	Paroxetine Hcl	Paroxetine Hcl	27	49	1470	365.44		#					*
1912977190	Goodman	Donald	Matthews	NC	37	Internal Medicine	S	Paroxetine Hcl	Paroxetine Hcl	30	58	1740	314.13		#					*
1912977430	Min	Marcus	Madison	TN	47	Internal Medicine	S	Paroxetine Hcl	Paroxetine Hcl	51	87.2	2608	490.28			39	75.2	446.76	2248	*
1912977653	Sy	Marichu	Glendale	AZ	4	Family Practice	S	Paroxetine Hcl	Paroxetine Hcl	48	110	3283	1484.4	18	#					#
1912977836	Edwards	Joel	Mocksville	NC	37	Family Practice	S	Paroxetine Hcl	Paroxetine Hcl	98	146.1	4330	819.66	20		83	127.1	748.02	3787	#
1912978107	Schuder	Susan	Las Vegas	NV	32	Nurse Practitioner	S	Paroxetine Hcl	Paroxetine Hcl	39	57	1710	343.62		#					*
1912978123	Norman	Michael	Apple Valley	CA	6	Internal Medicine	S	Paroxetine Hcl	Paroxetine Hcl	116	232	6936	1773.69	23	#					#
1912978206	Franz	Charles	Burnet	TX	48	Family Practice	S	Paroxetine Hcl	Paroxetine Hcl	109	184.1	5522	789.94	20	#					#
1912978263	Oakes	Marya	Stockton	CA	6	Nurse Practitioner	S	Paroxetine Hcl	Paroxetine Hcl	17	23	690	178.92		#					*
1912978644	Bechara	Christopher	Lancaster	MA	25	Family Practice	S	Paroxetine Hcl	Paroxetine Hcl	24	56	1680	244.59			24	56	244.59	1680	*
1912978776	Reed	Dustardie	Kokomo	IN	18	Internal Medicine	S	Paroxetine Hcl	Paroxetine Hcl	29	75	2250	321.37		#					*
1912979055	Nioso	Anthony	Jacksonville	FL	12	Family Practice	S	Paroxetine Hcl	Paroxetine Hcl	18	30	900	232.78		#					*
1912979055	Nioso	Anthony	Jacksonville	FL	12	Family Practice	S	Paxil	Paroxetine Hcl	13	13	390	2229.32			0	0	0	0	#
1912979154	Feldmann	Theodore	Louisville	KY	21	Psychiatry	S	Paroxetine Hcl	Paroxetine Hcl	24	24	720	83.07		#					*
1912979279	Simon	David	Lake Worth	FL	12	Family Practice	S	Paroxetine Hcl	Paroxetine Hcl	24	30	900	228.61		#					*
1912979345	Noyes	Randal	Langdon	ND	38	Family Practice	S	Paroxetine Hcl	Paroxetine Hcl	31	35	951	327.91			31	35	327.91	951	*
1912979352	Fink	Henry	St Paul	MN	27	Internal Medicine	S	Paroxetine Hcl	Paroxetine Hcl	33	63	1882	416.42			33	63	416.42	1882	*
1912979402	Kreckel	Dieter	Rumford	ME	23	Family Practice	S	Paroxetine Hcl	Paroxetine Hcl	50	92	2760	618.3		#					*
1912979436	Ranganath	Gubbi	Cressona	PA	42	Internal Medicine	S	Paroxetine Hcl	Paroxetine Hcl	39	91	2730	653.69	11	#					*
1912979451	Lesniak	John	Hartland	WI	55	Family Practice	S	Paroxetine Hcl	Paroxetine Hcl	15	27	785	235.85		*					*
1912979592	Kitchens	Ben	Iuka	MS	28	Family Practice	S	Paroxetine Hcl	Paroxetine Hcl	81	103	3081	638.1	15		66	88	576.54	2640	#
1912979659	Speckmiear	John	Waco	TX	48	Family Practice	S	Paroxetine Hcl	Paroxetine Hcl	14	20	600	84.63			14	20	84.63	600	*
1912980145	Duncan	Laurie	Waterbury	CT	9	Certified Clinical Nurse Specialist	S	Paroxetine Hcl	Paroxetine Hcl	58	70.4	2037	365.95			36	48.4	322.92	1377	*
1912980178	Balta	Ofelia	Sylva	NC	37	Internal Medicine	S	Paroxetine Hcl	Paroxetine Hcl	79	133	3990	1055.41	20		68	118	957.11	3540	#
1912980269	Dyess	Lance	Elba	AL	1	Family Practice	S	Paroxetine Hcl	Paroxetine Hcl	19	43	1290	214.47		#					*
1912980293	Castellano	Thomas	Golden	CO	8	General Practice	S	Paroxetine Er	Paroxetine Hcl	12	12	360	1637.52			12	12	1637.52	360	*
1912980293	Castellano	Thomas	Golden	CO	8	General Practice	S	Paroxetine Hcl	Paroxetine Hcl	48	48	1395	573.52			17	17	178.77	481	*
1912980327	Mclain	Jerry	Chadron	NE	31	Family Practice	S	Paroxetine Hcl	Paroxetine Hcl	26	42	1260	214.85		#					*
1912980582	Ronning	Lizbet	Hastings	MN	27	Family Practice	S	Paroxetine Hcl	Paroxetine Hcl	53	129	3870	827.01	19	#					#
1912980723	Shipton	Benjamin	Mercer	PA	42	Family Practice	S	Paroxetine Hcl	Paroxetine Hcl	53	69	2070	386.34			41	57	333.5	1710	*
1912980814	Polackal	Ninan	Worcester	MA	25	Internal Medicine	S	Paroxetine Er	Paroxetine Hcl	23	23	690	4480.97			0	0	0	0	#
1912980814	Polackal	Ninan	Worcester	MA	25	Internal Medicine	S	Paroxetine Hcl	Paroxetine Hcl	54	102	3060	811.59	14	#					#
1912980962	Acebo	Francisco	Corpus Christi	TX	48	Family Practice	S	Paroxetine Hcl	Paroxetine Hcl	16	28	840	168.44		*					*
1912980970	Kiran	Samasandrapalya	Flint	MI	26	Internal Medicine	S	Paroxetine Hcl	Paroxetine Hcl	26	72.5	2175	412.09		#					*
1912981168	Mcanulty	David	Portland	OR	41	Family Practice	S	Paroxetine Hcl	Paroxetine Hcl	28	52	1547	383.51			28	52	383.51	1547	*
1912981366	Bahuguna	Bulbul	Highland Park	IL	17	Psychiatry	S	Paroxetine Hcl	Paroxetine Hcl	35	81	2430	428.17		#					*
1912981473	Cramer	Jeffrey	Wilmington	DE	10	Family Practice	S	Paroxetine Hcl	Paroxetine Hcl	12	12	360	122.02			12	12	122.02	360	*
1912981564	Abert	Julie	West Springfield	MA	25	Nurse Practitioner	S	Paroxetine Hcl	Paroxetine Hcl	28	46	1380	337.57			28	46	337.57	1380	*
1912981655	Cintron	Ramon	Fort Worth	TX	48	Family Practice	S	Paroxetine Hcl	Paroxetine Hcl	20	60	1800	327.09		#					*
1912981812	Milich	Cynthia	Columbus	OH	39	Nurse Practitioner	S	Paroxetine Hcl	Paroxetine Hcl	110	110	3281	717.37	20		64	64	369.6	1901	*
1912982075	Heileson	Bret	Harlan	IA	19	Family Practice	S	Paroxetine Hcl	Paroxetine Hcl	38	38.3	1047	399.91			25	25.1	228.43	651	*
1912982406	Peterson	Bradley	Crosby	MN	27	Family Practice	S	Paroxetine Hcl	Paroxetine Hcl	30	68	2025	299.57		#					*
1912982539	Camargo-Lowthers	Angelica	San Diego	CA	6	Nurse Practitioner	S	Paroxetine Hcl	Paroxetine Hcl	12	12	360	46.07		*					*
1912982711	Peters	Richard	Chattanooga	TN	47	Internal Medicine	S	Paroxetine Hcl	Paroxetine Hcl	20	50	1500	371.4		#					*
1912982968	Johnson	Sharon	Des Moines	IA	19	Physician Assistant	S	Paroxetine Hcl	Paroxetine Hcl	30	30	900	140.53		*					*
1912983032	Lebeau	David	Mesa	AZ	4	Family Practice	S	Paroxetine Hcl	Paroxetine Hcl	11	13	390	163.32			11	13	163.32	390	*
1912983040	Swearingen	Michael	Sylacouga	AL	1	Family Practice	S	Paroxetine Hcl	Paroxetine Hcl	26	46	1380	228.47		#					*
1912983131	Colman	Andrew	Westland	MI	26	General Practice	S	Paroxetine Hcl	Paroxetine Hcl	254	262	7466	2899.69	50		236	238	2726.49	6749	#
1912983131	Colman	Andrew	Westland	MI	26	General Practice	S	Paxil	Paroxetine Hcl	14	14	200	4297.38			14	14	4297.38	200	*
1912983222	Arty	Pierre	Brooklyn	NY	36	Psychiatry	S	Paroxetine Er	Paroxetine Hcl	12	12	360	2177.96			0	0	0	0	#
1912983222	Arty	Pierre	Brooklyn	NY	36	Psychiatry	S	Paroxetine Hcl	Paroxetine Hcl	12	12	360	113.72			12	12	113.72	360	*
1912983255	Ojeda	Juan	Hialeah	FL	12	Family Practice	S	Paroxetine Hcl	Paroxetine Hcl	52	116	3480	614.71	14	#					#
1912983339	Hilton	Thomas	Wilmington	DE	10	Internal Medicine	S	Paroxetine Hcl	Paroxetine Hcl	63	153	4570	1122.76	16	#					#
1912983420	Malone	Sean	Salisbury	NC	37	Internal Medicine	S	Paroxetine Hcl	Paroxetine Hcl	32	32	956	484.2		#					*
1912983495	Conti	Dominic	Youngstown	OH	39	Family Practice	S	Paroxetine Hcl	Paroxetine Hcl	13	21.1	632	119.52		*					*
1912983891	Vargas	Carlos	Asheville	NC	37	Family Practice	S	Paroxetine Hcl	Paroxetine Hcl	69	69	1841	853.74	17		43	43	512.3	1133	#
1912984063	Khan	Aijaz	Oceanside	NY	36	Family Practice	S	Paroxetine Hcl	Paroxetine Hcl	22	58	1725	552.45		#					*
1912984097	Kane	Brian	Kenhorst	PA	42	Family Practice	S	Paroxetine Hcl	Paroxetine Hcl	61	125	3735	803.87	12		61	125	803.87	3735		12
1912984170	Petraglia	Vincent	Mc Murray	PA	42	Family Practice	S	Paroxetine Hcl	Paroxetine Hcl	68	126	3685	878.64	19		55	111	755.46	3260	#
1912984220	Hirsch	Michael	Pembroke Pines	FL	12	Internal Medicine	S	Paroxetine Hcl	Paroxetine Hcl	27	49	1470	433.46			11	29	273.46	870	*
1912984311	Bergeron	Wendy	Shakopee	MN	27	Family Practice	S	Paroxetine Hcl	Paroxetine Hcl	27	69	2070	294.42		#					*
1912984436	Westbie	Donald	Sonora	CA	6	Internal Medicine	S	Paroxetine Hcl	Paroxetine Hcl	129	170.1	5032	1220.37	18		104	145.1	892.22	4282	#
1912984527	Miller	Thomas	Quincy	IL	17	Family Practice	S	Paroxetine Hcl	Paroxetine Hcl	26	26	780	65.24			13	13	39.74	390	*
1912984550	Gerling	Scott	Grand Rapids	MN	27	Family Practice	S	Paroxetine Hcl	Paroxetine Hcl	46	104.1	3047	440.28	12		46	104.1	440.28	3047		12
1912984576	Winters	David	Ooltewah	TN	47	Family Practice	S	Paroxetine Hcl	Paroxetine Hcl	32	54	1605	552.1			32	54	552.1	1605	*
1912984600	Kerr	Jay	Hanford	CA	6	Family Practice	S	Paroxetine Hcl	Paroxetine Hcl	52	84	2484	786.25	11		52	84	786.25	2484		11
1912984618	Pope	Frederick	Wethersfield	CT	9	Internal Medicine	S	Paroxetine Er	Paroxetine Hcl	12	20	600	2953.12			12	20	2953.12	600	*
1912984618	Pope	Frederick	Wethersfield	CT	9	Internal Medicine	S	Paroxetine Hcl	Paroxetine Hcl	86	174	5218	945.73	22	#					#
1912984790	Williamson	Don	Augusta	GA	13	Nephrology	S	Paroxetine Hcl	Paroxetine Hcl	19	23	690	198.48			19	23	198.48	690	*
1912984808	Al Husein	Iyad	Warner Robins	GA	13	Family Practice	S	Paroxetine Hcl	Paroxetine Hcl	18	24	720	131.2		*					*
1912984931	Skinner	Douglas	Elizabeth	PA	42	Family Practice	S	Paroxetine Hcl	Paroxetine Hcl	68	105.5	3164	686.43	11		68	105.5	686.43	3164		11
1912985052	Ashfaq	Salman	Gainesville	GA	13	Cardiovascular Disease (Cardiology)	S	Paroxetine Hcl	Paroxetine Hcl	13	17	510	106.07		#					*
1912985151	Perron	Gregory	Mt Pleasant	SC	45	Family Practice	S	Paroxetine Hcl	Paroxetine Hcl	11	29	870	226.82			11	29	226.82	870	*
1912985250	Hearst	Karen	Petersburg	VA	51	Family Practice	S	Paroxetine Hcl	Paroxetine Hcl	45	55	1650	340.95			27	35	175.59	1050	*
1912985367	Mateyka	Richard	Las Vegas	NV	32	Physician Assistant	S	Paroxetine Hcl	Paroxetine Hcl	11	11	330	163.46			11	11	163.46	330	*
1912985599	Roberts	Erin	Hanover	PA	42	Family Practice	S	Paroxetine Hcl	Paroxetine Hcl	70	134	4020	1112.76	15		70	134	1112.76	4020		15
1912985680	Trautman	Daniel	Cedar Rapids	IA	19	Internal Medicine	S	Paroxetine Hcl	Paroxetine Hcl	21	61	1830	277.1			21	61	277.1	1830	*
1912985771	Davoli	Robert	Latrobe	PA	42	Family Practice	S	Paroxetine Hcl	Paroxetine Hcl	55	72.3	2153	613.89		#					*
1912985797	Dotson	Ruth	Boone	NC	37	Physician Assistant	S	Paroxetine Hcl	Paroxetine Hcl	18	24	720	165.51		*					*
1912985946	Bliss	Ronald	Farmington	NM	35	Family Practice	S	Paroxetine Hcl	Paroxetine Hcl	15	25	750	93.14			15	25	93.14	750	*
1912986043	Babe	Laura	Ann Arbor	MI	26	Internal Medicine	S	Paroxetine Hcl	Paroxetine Hcl	22	52	1560	347.24			22	52	347.24	1560	*
1912986217	Williams	Sabrina	Indianapolis	IN	18	Family Practice	S	Paroxetine Hcl	Paroxetine Hcl	23	33	990	162.74		#					*
1912986225	Del Mundo	M.Angeli	Gilbert	AZ	4	Family Practice	S	Paroxetine Hcl	Paroxetine Hcl	34	93	2790	1235.97	13	#					#
1912986498	Adler	Laura	Phoenix	AZ	4	Internal Medicine	S	Paroxetine Hcl	Paroxetine Hcl	25	57	1710	584.78		#					*
1912986605	Eby	Carl	Waterford	PA	42	Family Practice	S	Paroxetine Hcl	Paroxetine Hcl	12	26	780	100.84		*					*
1912986712	Zelnick	Charles	Stonington	ME	23	Family Practice	S	Paroxetine Hcl	Paroxetine Hcl	69	93	2790	1286.2			46	70	959.78	2100	*
1912986878	Marner	Wesley	Eufaula	AL	1	Family Practice	S	Paroxetine Hcl	Paroxetine Hcl	15	15	402	160.43		#					*
1912986977	Glass	Jason	Vale	NC	37	Family Practice	S	Paroxetine Hcl	Paroxetine Hcl	61	107	3210	488.35	14	#					#
1912987157	Kokinakos	Christos	Delray Beach	FL	12	Internal Medicine	S	Paroxetine Hcl	Paroxetine Hcl	37	84	2520	656.84			37	84	656.84	2520	*
1912987348	Sengstock	David	Dearborn	MI	26	Geriatric Medicine	S	Paroxetine Hcl	Paroxetine Hcl	23	54	1620	310.79			23	54	310.79	1620	*
1912987363	Schultz	David	Evansville	IN	18	Family Practice	S	Paroxetine Hcl	Paroxetine Hcl	31	45.3	1359	275.44			20	34	138.02	1020	*
1912987512	Stencel	Michael	Ashland	OH	39	Family Practice	S	Paroxetine Hcl	Paroxetine Hcl	81	147.6	4388	1043.28	18		63	121.5	717.7	3619	#
1912987512	Stencel	Michael	Ashland	OH	39	Family Practice	S	Pexeva	Paroxetine Mesylate	12	12	360	3939.84			0	0	0	0	#
1912988130	Williams	Elaine	Hudson Falls	NY	36	Nurse Practitioner	S	Paroxetine Hcl	Paroxetine Hcl	48	96	2880	707.45			48	96	707.45	2880	*
1912988171	Plasa	Enkelejda	Westlake	OH	39	Internal Medicine	S	Paroxetine Hcl	Paroxetine Hcl	28	56.3	1668	507.82			28	56.3	507.82	1668	*
1912988288	Woodard	Michelle	Watkinsville	GA	13	Internal Medicine	S	Paroxetine Hcl	Paroxetine Hcl	20	56	1680	314.49			20	56	314.49	1680	*
1912988569	Love	Joseph	Rochester Hills	MI	26	Obstetrics & Gynecology	S	Paroxetine Hcl	Paroxetine Hcl	11	11	330	43.97			11	11	43.97	330	*
1912988635	Clark	Andrew	Bradenton	FL	12	Family Practice	S	Paroxetine Hcl	Paroxetine Hcl	55	109	3270	901.02	11		55	109	901.02	3270		11
1912988783	Gonzalez	Maria	Wheeling	IL	17	Internal Medicine	S	Paroxetine Hcl	Paroxetine Hcl	13	19	570	72.82		#					*
1912988940	Adams	Rebecca	Van Wert	OH	39	Family Practice	S	Paroxetine Er	Paroxetine Hcl	11	11	330	1440.69			0	0	0	0	#
1912988940	Adams	Rebecca	Van Wert	OH	39	Family Practice	S	Paroxetine Hcl	Paroxetine Hcl	57	113	3390	1004.32	11		39	95	905.32	2850	*
1912988965	Pannocchia	Luis	New Tazewell	TN	47	Family Practice	S	Paroxetine Hcl	Paroxetine Hcl	127	169	4872	1050.6	26		87	129	841.25	3687	#
1912989088	Barbarite	Robert	Parkland	FL	12	Internal Medicine	S	Paroxetine Hcl	Paroxetine Hcl	44	92	2742	559.16	13	#					#
1912989203	Uspensky	Alex	Golden Valley	MN	27	Psychiatry	S	Paroxetine Er	Paroxetine Hcl	49	57.7	1730	7626.46			29	37.4	4604.97	1122	*
1912989260	Zukowski	Thomas	Grafton	WI	55	Hematology-Oncology	S	Paroxetine Hcl	Paroxetine Hcl	12	12	360	66			12	12	66	360	*
1912989484	Cozzi	Michael Kevin	Bedford	NH	33	Family Practice	S	Paroxetine Hcl	Paroxetine Hcl	43	67	2010	319.83			26	42	231.03	1260	*
1912989575	Quiner	Timothy	Corvallis	OR	41	Family Practice	S	Paroxetine Hcl	Paroxetine Hcl	49	61.4	1840	843.9			49	61.4	843.9	1840	*
1912989609	Matos	Carlos	Santarce	PR	72	Internal Medicine	S	Paroxetine Hcl	Paroxetine Hcl	15	19	570	158.26		*					*
1912989799	Michelbrink	Lisa	Medford	OR	41	Family Practice	S	Paroxetine Hcl	Paroxetine Hcl	22	40.1	1203	182.03		*					*
1912990003	Wagner	Anna	Blue Springs	MO	29	Family Practice	S	Paroxetine Hcl	Paroxetine Hcl	57	101	3000	628.11	12	#					#
1912990011	Gupta	Tarsem	Stockbridge	GA	13	Pulmonary Disease	S	Paroxetine Hcl	Paroxetine Hcl	20	20.1	602	113.97			20	20.1	113.97	602	*
1912990334	Moeller	Garland	Havelock	NC	37	Rheumatology	S	Paroxetine Hcl	Paroxetine Hcl	12	14	420	89.13			12	14	89.13	420	*
1912990409	Strohl	Celinde	Littleton	CO	8	Internal Medicine	S	Paroxetine Hcl	Paroxetine Hcl	32	50	1500	340.78			32	50	340.78	1500	*
1912990532	Gleason	John	Sandwich	IL	17	Family Practice	S	Paroxetine Hcl	Paroxetine Hcl	17	25	716	272.69			17	25	272.69	716	*
1912990607	Peddicord	Carol	Albany	KY	21	Family Practice	S	Paroxetine Er	Paroxetine Hcl	12	12	360	1334.65			12	12	1334.65	360	*
1912990607	Peddicord	Carol	Albany	KY	21	Family Practice	S	Paroxetine Hcl	Paroxetine Hcl	67	81	2404	505.55	13	#					#
1912991134	Schwam	Ariel	New Hartford	NY	36	Internal Medicine	S	Paroxetine Hcl	Paroxetine Hcl	18	32	956	152.86		#					*
1912991175	Epstein	Serle	Madison	CT	9	Internal Medicine	S	Paroxetine Hcl	Paroxetine Hcl	77	156.5	4646	1060.65	19	#					#
1912991183	Earleywine	Molly	Sioux City	IA	19	Physician Assistant	S	Paroxetine Hcl	Paroxetine Hcl	24	34.2	974	270.62		#					*
1912991241	Inman	John	Albany	GA	13	Obstetrics & Gynecology	S	Paroxetine Hcl	Paroxetine Hcl	13	13	390	117.4			13	13	117.4	390	*
1912991290	Petersen	Brent	Algonquin	IL	17	Family Practice	S	Paroxetine Hcl	Paroxetine Hcl	21	45	1299	315.41			21	45	315.41	1299	*
1912991357	Leppert	Lisa	Manson	IA	19	Nurse Practitioner	S	Paroxetine Hcl	Paroxetine Hcl	63	71.2	2041	358.82		#					*
1912991431	Oakley	Stanley	Greenville	NC	37	Psychiatry	S	Paroxetine Hcl	Paroxetine Hcl	27	31	930	228.1			27	31	228.1	930	*
1912991498	Michel Knowles	Cynthia	Plantation	FL	12	Internal Medicine	S	Paroxetine Hcl	Paroxetine Hcl	21	37	1110	380.54		*					*
1912991811	Kass	Ethan	Coral Springs	FL	12	Psychiatry	S	Paroxetine Hcl	Paroxetine Hcl	122	167	4976	1276.09	19		57	84	724.94	2517	#
1912991878	Gomez	Ellis	Buffalo	NY	36	Family Practice	S	Paroxetine Hcl	Paroxetine Hcl	57	71	2130	556.48	14		27	35	299.16	1050	*
1912991886	Bondy	Paul	Nashville	NC	37	Family Practice	S	Paroxetine Hcl	Paroxetine Hcl	25	59	1724	561.62		#					*
1912992017	Alawode	Nelson	Waldorf	MD	24	Obstetrics & Gynecology	S	Paroxetine Hcl	Paroxetine Hcl	11	11	330	48.62			0	0	0	0	#
1912992132	Arias	Bernardo	Port Charlotte	FL	12	Psychiatry	S	Paroxetine Er	Paroxetine Hcl	16	20	600	2459.82			16	20	2459.82	600	*
1912992132	Arias	Bernardo	Port Charlotte	FL	12	Psychiatry	S	Paroxetine Hcl	Paroxetine Hcl	107	151.3	4529	1211.48	23		73	101	865.89	3020	#
1912992140	Gould	Richard	Naples	FL	12	Family Practice	S	Paroxetine Hcl	Paroxetine Hcl	15	43	1290	164.03			15	43	164.03	1290	*
1912992165	Davis-Brown	Susan	Brookville	OH	39	Internal Medicine	S	Paroxetine Hcl	Paroxetine Hcl	36	70	2052	848.45	11	#					*
1912992405	Fabiano	Albert	Ilwaco	WA	53	Internal Medicine	S	Paroxetine Hcl	Paroxetine Hcl	58	72	2138	544.75			46	60	441.07	1778	*
1912992595	Lyndaker	Steven	Lowville	NY	36	Internal Medicine	S	Paroxetine Hcl	Paroxetine Hcl	19	49	1470	342.92			19	49	342.92	1470	*
1912992751	Tomazic	David	Forest City	PA	42	Family Practice	S	Paroxetine Hcl	Paroxetine Hcl	21	21	558	199.78		#					*
1912992975	Kozlov	Nicholas	St Petersburg	FL	12	Gastroenterology	S	Paroxetine Hcl	Paroxetine Hcl	12	12	360	161.75		#					*
1912993072	Nadeem	Abdul	Bradenton	FL	12	Psychiatry	S	Paroxetine Hcl	Paroxetine Hcl	15	15	450	88.44		*					*
1912993098	De Witt	Eleanor	Penn Yan	NY	36	Internal Medicine	S	Paroxetine Hcl	Paroxetine Hcl	37	67	2010	263.71		#					*
1912993163	Ferguson	Wendy	Cooperstown	NY	36	Nurse Practitioner	S	Paroxetine Er	Paroxetine Hcl	12	24	720	2733.26			12	24	2733.26	720	*
1912993163	Ferguson	Wendy	Cooperstown	NY	36	Nurse Practitioner	S	Paroxetine Hcl	Paroxetine Hcl	16	48	1440	306.31		#					*
1912993197	Jeyasingham	Samuel	Louisville	KY	21	Nephrology	S	Paroxetine Hcl	Paroxetine Hcl	30	36	1080	224.63		*					*
1912993221	Mehl	Sydney	New York	NY	36	Cardiovascular Disease (Cardiology)	S	Paroxetine Hcl	Paroxetine Hcl	11	22	660	242.85			11	22	242.85	660	*
1912993288	Purewal	Guneet	Weirton	WV	54	Internal Medicine	S	Paroxetine Hcl	Paroxetine Hcl	32	32	960	480.97			32	32	480.97	960	*
1912993387	Dobyns	Richard	Iowa City	IA	19	Family Practice	S	Paroxetine Hcl	Paroxetine Hcl	14	22.1	661	150.55			14	22.1	150.55	661	*
1912993502	Bhat Schelbert	Kavitha	Blawnox	PA	42	Family Practice	S	Paroxetine Hcl	Paroxetine Hcl	16	26	780	114.73		*					*
1912993569	Hampton	Frank	Armuchee	GA	13	Family Practice	S	Paroxetine Er	Paroxetine Hcl	12	12	360	1251.12			0	0	0	0	#
1912993569	Hampton	Frank	Armuchee	GA	13	Family Practice	S	Paroxetine Hcl	Paroxetine Hcl	42	90	2700	649.48	11		42	90	649.48	2700		11
1912993924	Nusrat	Sajeda	Saginaw	MI	26	Family Practice	S	Paroxetine Hcl	Paroxetine Hcl	19	57	1710	175.53			19	57	175.53	1710	*
1912993973	Rodriguez	Martha	Downey	CA	6	Family Practice	S	Paroxetine Hcl	Paroxetine Hcl	52	120	3600	712.87	17		52	120	712.87	3600		17
1912994047	Garcia	Rosa	Miami	FL	12	Internal Medicine	S	Paroxetine Hcl	Paroxetine Hcl	24	36	1080	332.97			24	36	332.97	1080	*
1912994104	Nguyen	Janette	Cypress	TX	48	Internal Medicine	S	Paroxetine Hcl	Paroxetine Hcl	13	21	614	155.56			13	21	155.56	614	*
1912994146	Curtis	Keith	Riverside	CA	6	Family Practice	S	Paroxetine Hcl	Paroxetine Hcl	27	33	990	205.65			27	33	205.65	990	*
1912994310	Demuth	George	Montgomery	AL	1	Psychiatry	S	Paroxetine Hcl	Paroxetine Hcl	25	40	1200	228.42		*					*
1912994351	Saitta	Richard	Marco Island	FL	12	Internal Medicine	S	Paroxetine Hcl	Paroxetine Hcl	65	65	1915	817.35	12		52	52	684.27	1538	*
1912994526	Herrera	Xavier	Fort Collins	CO	8	Internal Medicine	S	Paroxetine Hcl	Paroxetine Hcl	76	128	3595	1193.2	16		76	128	1193.2	3595		16
1912994534	Buoscio	Brian	Lebanon	IN	18	Internal Medicine	S	Paroxetine Hcl	Paroxetine Hcl	26	42	1260	105.55			26	42	105.55	1260	*
1912994872	Hou	Zhen	Jacksonville	FL	12	Internal Medicine	S	Paroxetine Hcl	Paroxetine Hcl	11	15	450	81.79		*					*
1912995259	Clunie	Lisa	Corydon	IN	18	Family Practice	S	Paroxetine Hcl	Paroxetine Hcl	36	62	1856	283.34			14	40	222.16	1200	*
1912995499	Fischer-Carne	Tina	New Smyrna Beach	FL	12	Family Practice	S	Paroxetine Hcl	Paroxetine Hcl	53	95.5	2865	799.83	11	#					*
1912995713	Henry	James	Fort Smith	AR	5	Nephrology	S	Paroxetine Hcl	Paroxetine Hcl	12	20	600	56.56		*					*
1912995812	Esham	George	Portsmouth	OH	39	Internal Medicine	S	Paroxetine Hcl	Paroxetine Hcl	56	122	3660	659.09	16		56	122	659.09	3660		16
1912995978	Hurley	Rosemarie	Cortland	NY	36	Family Practice	S	Paroxetine Hcl	Paroxetine Hcl	26	26	679	189.4		#					*
1912996273	Chabot	Francis	Waterville	NY	36	Family Practice	S	Paroxetine Hcl	Paroxetine Hcl	12	26	763	222.53		*					*
1912996323	Leif	Paula	Henderson	NC	37	Nurse Practitioner	S	Paroxetine Hcl	Paroxetine Hcl	27	39	1170	150.5			12	16	65.12	480	*
1912996398	Hanna-Reese	Edwina	Vallejo	CA	6	Nurse Practitioner	S	Paroxetine Hcl	Paroxetine Hcl	19	19	510	142.11		#					*
1912996505	Ballard	Phillip	Colorado Springs	CO	8	Family Practice	S	Paroxetine Hcl	Paroxetine Hcl	29	61	1821	335.41			16	46	293.04	1380	*
1912996513	Rodman	Mariellen	Acton	MA	25	Internal Medicine	S	Paroxetine Hcl	Paroxetine Hcl	12	20	600	105.25			12	20	105.25	600	*
1912996901	Zeng	Shoudu	White Plains	NY	36	Psychiatry	S	Paroxetine Hcl	Paroxetine Hcl	16	16	480	119.97		#					*
1912997214	O'callaghan	Sally	New Hartford	NY	36	Nurse Practitioner	S	Paroxetine Hcl	Paroxetine Hcl	49	95	2850	606.12			49	95	606.12	2850	*
1912997230	Schoephoerster	George	Saint Cloud	MN	27	Geriatric Medicine	S	Paroxetine Hcl	Paroxetine Hcl	15	15	354	135.01			15	15	135.01	354	*
1912997438	Dehart	David	Prairie Du Chien	WI	55	Family Practice	S	Paroxetine Hcl	Paroxetine Hcl	44	70	2100	583.66			44	70	583.66	2100	*
1912997537	Davis	Benjamin	Boston	MA	25	Infectious Disease	S	Paroxetine Hcl	Paroxetine Hcl	14	16	480	57.74		*					*
1912997743	Shafi	Ahmed	Chicago	IL	17	Family Practice	S	Paroxetine Hcl	Paroxetine Hcl	20	20	600	72.26		#					*
1912998154	Bachman	Linda	Hanover	PA	42	Nurse Practitioner	S	Paroxetine Hcl	Paroxetine Hcl	56	80	2400	671.09	12	#					*
1912998204	Laffitte	Henry	Beaufort	SC	45	Family Practice	S	Paroxetine Hcl	Paroxetine Hcl	40	80	2400	601.13			40	80	601.13	2400	*
1912998436	Fahmy	Amir	Palm Beach Gardens	FL	12	Internal Medicine	S	Paroxetine Hcl	Paroxetine Hcl	13	21	630	99.43			13	21	99.43	630	*
1912998527	Reynolds	James	Chesterfield	MO	29	Internal Medicine	S	Paroxetine Hcl	Paroxetine Hcl	16	30	900	259.21			16	30	259.21	900	*
1912998592	Alonzo-Chafart	Lorena	Brick	NJ	34	Family Practice	S	Paroxetine Hcl	Paroxetine Hcl	34	86	2580	533.9			34	86	533.9	2580	*
1912998618	Truong	Hanh	Sugar Land	TX	48	Internal Medicine	S	Paroxetine Hcl	Paroxetine Hcl	18	40	1200	535.44			18	40	535.44	1200	*
1912998774	Hippert	Robert	Fleetwood	PA	42	Family Practice	S	Paroxetine Hcl	Paroxetine Hcl	16	24	720	175.15		#					*
1912998915	Garretson	Adam	Northampton	MA	25	Family Practice	S	Paroxetine Hcl	Paroxetine Hcl	15	21	630	100.36		#					*
1912998998	Hemaya	Amir	Lees Summit	MO	29	Internal Medicine	S	Paroxetine Hcl	Paroxetine Hcl	11	27	810	173.65			11	27	173.65	810	*
1912999061	Hadeed	Joseph	Parkland	FL	12	Internal Medicine	S	Paroxetine Hcl	Paroxetine Hcl	34	48.1	1442	277.54			34	48.1	277.54	1442	*
1912999111	Harsch	Richard	China Grove	NC	37	Family Practice	S	Paroxetine Hcl	Paroxetine Hcl	33	47	1410	253.8		*					*
1912999210	Gaca	Phillip	Belmont	MI	26	Family Practice	S	Paroxetine Hcl	Paroxetine Hcl	23	65	1950	614.57			23	65	614.57	1950	*
1912999277	Sweeney	Cabot	Lees Summit	MO	29	Family Practice	S	Paroxetine Hcl	Paroxetine Hcl	47	87	2590	476.22			27	61	331.72	1830	*
1912999426	Jafar	Aman	Sugar Land	TX	48	Emergency Medicine	S	Paroxetine Hcl	Paroxetine Hcl	57	57.6	1672	690.95		*					*
1912999517	Williams	Sonya	Arnold	MD	24	Nurse Practitioner	S	Paroxetine Hcl	Paroxetine Hcl	14	28	840	153.53		*					*
1912999566	Tran	George	Burkeville	VA	51	Family Practice	S	Paroxetine Hcl	Paroxetine Hcl	113	131	3910	800.13	16		84	102	600.22	3060	#
1912999707	Soileau	Earl	Lake Charles	LA	22	Family Practice	S	Paroxetine Hcl	Paroxetine Hcl	12	12	360	187.98			0	0	0	0	#
1912999871	Anderton	Carl	San Angelo	TX	48	Internal Medicine	S	Paroxetine Er	Paroxetine Hcl	12	12	351	1390.55			12	12	1390.55	351	*
1912999871	Anderton	Carl	San Angelo	TX	48	Internal Medicine	S	Paroxetine Hcl	Paroxetine Hcl	79	147	4388	683.91	17	#					#
1922000124	Fisher	Wesley	Sault Sainte Marie	MI	26	Physician Assistant	S	Paroxetine Hcl	Paroxetine Hcl	12	27.8	794	340.66		*					*
1922000272	Lee	Rex	Kirksville	MO	29	Family Practice	S	Paroxetine Hcl	Paroxetine Hcl	21	25	702	96.55			21	25	96.55	702	*
1922000355	Massirio	Barry	Bakersfield	CA	6	Physician Assistant	S	Paroxetine Hcl	Paroxetine Hcl	33	55	1650	645.43		#					*
1922000694	Tagdiri	Keven	Encinitas	CA	6	Internal Medicine	S	Paroxetine Hcl	Paroxetine Hcl	22	51.9	1557	514.86			22	51.9	514.86	1557	*
1922000736	Matthews	Susan	Beaver Dam	KY	21	Nurse Practitioner	S	Paroxetine Hcl	Paroxetine Hcl	19	33	988	144.41		#					*
1922000926	Wolfer	Carl	Redding	CA	6	Family Practice	S	Paroxetine Hcl	Paroxetine Hcl	13	39	1170	559.29		*					*
1922001056	Zinser	James	Nellis Afb	NV	32	Family Practice	S	Paroxetine Hcl	Paroxetine Hcl	52	112	3360	747.91	15		40	100	663.91	3000	#
1922001064	Alberico	Thomas	Norfolk	VA	51	Hematology-Oncology	S	Paroxetine Hcl	Paroxetine Hcl	11	11	330	116.82			11	11	116.82	330	*
1922001098	Buckley	William	Elkhart	IN	18	Internal Medicine	S	Paroxetine Hcl	Paroxetine Hcl	11	23	667	395.52			11	23	395.52	667	*
1922001296	Holly	James	Beaumont	TX	48	Family Practice	S	Paroxetine Hcl	Paroxetine Hcl	15	15	435	262.92		#					*
1922001494	Rieser	Jason	Indianapolis	IN	18	Family Practice	S	Paroxetine Hcl	Paroxetine Hcl	22	30	900	276.93			22	30	276.93	900	*
1922001577	Montes-Cardona	Hugo	San Juan	PR	72	Cardiovascular Disease (Cardiology)	S	Paroxetine Hcl	Paroxetine Hcl	28	38	1140	244.09	11		28	38	244.09	1140		11
1922001635	Klontz	William	Joplin	MO	29	Psychiatry	S	Paroxetine Hcl	Paroxetine Hcl	52	52	1560	249.95			32	32	181.97	960	*
1922001767	Stooke	Kim	Vienna	WV	54	Family Practice	S	Paroxetine Hcl	Paroxetine Hcl	65	113	3390	1020.84	14	#					#
1922001817	Balkcom	Ichabod	Sulphur Springs	TX	48	Family Practice	S	Paroxetine Hcl	Paroxetine Hcl	53	80	2349	762.68			53	80	762.68	2349	*
1922001841	Hassman	David	Berlin	NJ	34	Family Practice	S	Paroxetine Hcl	Paroxetine Hcl	21	21	630	116.54		*					*
1922001882	Pickard	William	Port Arthur	TX	48	Family Practice	S	Paroxetine Hcl	Paroxetine Hcl	14	26	776	171.06			14	26	171.06	776	*
1922002393	Dimarco	Antonino	Rome	NY	36	Internal Medicine	S	Paroxetine Hcl	Paroxetine Hcl	17	25	731	135.33		*					*
1922002450	Reddy	Muddasani	East St Louis	IL	17	Neurology	S	Paroxetine Hcl	Paroxetine Hcl	15	15	330	93.1		*					*
1922002518	Hamm	Bethann	Clarion	PA	42	Family Practice	S	Paroxetine Hcl	Paroxetine Hcl	17	43	1290	360.28			17	43	360.28	1290	*
1922002765	Hassman	Michael	Berlin	NJ	34	Family Practice	S	Paroxetine Hcl	Paroxetine Hcl	35	55	1627	486.86			14	20	161.85	600	*
1922002799	Udell	John	La Crosse	WI	55	Internal Medicine	S	Paroxetine Hcl	Paroxetine Hcl	30	72.7	2181	247.73			30	72.7	247.73	2181	*
1922002864	Rakestraw	Joseph	Jefferson City	MO	29	Family Practice	S	Paroxetine Hcl	Paroxetine Hcl	66	84	2318	603.52			18	30	223.24	900	*
1922003003	Hunter	Timothy	West Burlington	IA	19	Family Practice	S	Paroxetine Hcl	Paroxetine Hcl	44	86	2580	403.39			29	65	287.08	1950	*
1922003037	Weinstein	Joseph	Memphis	TN	47	Cardiovascular Disease (Cardiology)	S	Paroxetine Hcl	Paroxetine Hcl	14	17	510	69.83		*					*
1922003169	Roberts	Lilly	Marshall	AR	5	Nurse Practitioner	S	Paroxetine Hcl	Paroxetine Hcl	12	12	360	84			0	0	0	0	#
1922003201	Parkey	Paul	Wichita Falls	TX	48	Family Practice	S	Paroxetine Hcl	Paroxetine Hcl	35	35	960	271.73		*					*
1922003250	Rickard	Kathleen	Scottsdale	AZ	4	Nurse Practitioner	S	Paroxetine Hcl	Paroxetine Hcl	25	27	810	281.92		#					*
1922003334	Alexandre	Holly	North Dartmouth	MA	25	Family Practice	S	Paroxetine Hcl	Paroxetine Hcl	25	43	1290	288.56		#					*
1922003375	Holt	Daniel	Washington	PA	42	Family Practice	S	Paroxetine Hcl	Paroxetine Hcl	82	82	2430	748.96		#					*
1922003532	Angeles	Victor	Leitchfield	KY	21	Neurology	S	Paroxetine Hcl	Paroxetine Hcl	13	13	390	61.84		#					*
1922003581	Kuric	Kevin	Erie	PA	42	Family Practice	S	Paroxetine Hcl	Paroxetine Hcl	23	45	1350	136.93		#					*
1922003656	Picou	Bryan	Natchitoches	LA	22	General Practice	S	Paroxetine Er	Paroxetine Hcl	12	12	360	1612.58			12	12	1612.58	360	*
1922003656	Picou	Bryan	Natchitoches	LA	22	General Practice	S	Paroxetine Hcl	Paroxetine Hcl	80	82	2460	482.08	12		45	47	270.79	1410	*
1922003714	Haddad	Haitham	Grants Pass	OR	41	Internal Medicine	S	Paroxetine Hcl	Paroxetine Hcl	41	95	2850	530.77	12	#					#
1922003797	Kumar	Priya	Bloomington	IN	18	Internal Medicine	S	Paroxetine Hcl	Paroxetine Hcl	117	169	5054	1124.5	21		100	152	994.33	4544	#
1922003904	Parrott	Thomas	Stone Mountain	GA	13	Family Practice	S	Paroxetine Hcl	Paroxetine Hcl	25	47	1410	319.31		#					*
1922004159	Martin	Robert	Knoxville	TN	47	Nurse Practitioner	S	Paroxetine Hcl	Paroxetine Hcl	12	12	360	47.8		*					*
1922004209	Ramos	Teresa	Ogden	UT	49	Nurse Practitioner	S	Paroxetine Hcl	Paroxetine Hcl	19	25	750	131.44		*					*
1922004225	Tontarski	Frederick	Philadelphia	NY	36	Physician Assistant	S	Paroxetine Hcl	Paroxetine Hcl	38	44	1141	197.24			18	24	114	720	*
1922004266	Stringfellow	Jerry	Texarkana	TX	48	Family Practice	S	Paroxetine Hcl	Paroxetine Hcl	82	100.6	2948	1014.03	12	#					*
1922004365	Maslona	Andrew	Coos Bay	OR	41	Internal Medicine	S	Paroxetine Hcl	Paroxetine Hcl	44	72	2160	253.05			28	48	158.97	1440	*
1922004399	Blair	Scott	Columbus	OH	39	Hematology-Oncology	S	Paroxetine Hcl	Paroxetine Hcl	12	12	360	16.32			12	12	16.32	360	*
1922004639	Riascos	Maritza	Melbourne	FL	12	Neurology	S	Paroxetine Er	Paroxetine Hcl	11	11	330	1144.26			11	11	1144.26	330	*
1922004639	Riascos	Maritza	Melbourne	FL	12	Neurology	S	Paroxetine Hcl	Paroxetine Hcl	16	18	540	186.55			16	18	186.55	540	*
1922004704	Wang	Lawrence	Terrace Park	OH	39	Internal Medicine	S	Paroxetine Hcl	Paroxetine Hcl	16	46	1380	431.72			16	46	431.72	1380	*
1922004712	Donawa	Robert	Perrysburg	OH	39	Family Practice	S	Paroxetine Hcl	Paroxetine Hcl	14	32	960	286.63		*					*
1922004803	Ge	Feng	Peabody	MA	25	Internal Medicine	S	Paroxetine Hcl	Paroxetine Hcl	21	43	1290	244.33			21	43	244.33	1290	*
1922004878	Niska	Lois	Moscow	ID	16	Family Practice	S	Paroxetine Hcl	Paroxetine Hcl	14	18	540	61.11		*					*
1922004886	Trammell	Stephen	Ovilla	TX	48	Family Practice	S	Paroxetine Hcl	Paroxetine Hcl	23	38	1125	207.85			23	38	207.85	1125	*
1922004969	Wanner	Elizabeth	Tomball	TX	48	Family Practice	S	Paroxetine Er	Paroxetine Hcl	14	14	420	1398.97			14	14	1398.97	420	*
1922004969	Wanner	Elizabeth	Tomball	TX	48	Family Practice	S	Paroxetine Hcl	Paroxetine Hcl	31	38	1123	255.78			31	38	255.78	1123	*
1922005016	Chang	Carlos	Tavares	FL	12	Internal Medicine	S	Paroxetine Hcl	Paroxetine Hcl	35	73	2177	422.44			21	55	362.17	1637	*
1922005255	Dowling	Sally	Selbyville	DE	10	Family Practice	S	Paroxetine Hcl	Paroxetine Hcl	29	71	2130	445.36			29	71	445.36	2130	*
1922005347	Adams	Michael	Evanston	WY	56	Family Practice	S	Paroxetine Hcl	Paroxetine Hcl	40	58	1698	337.21			23	41	247.04	1188	*
1922005388	Ellis	Ira	Jackson	TN	47	Emergency Medicine	S	Paroxetine Hcl	Paroxetine Hcl	57	57	1688	682.26		#					*
1922005586	Kreger	Jennifer	Fort Bragg	CA	6	Family Practice	S	Paroxetine Hcl	Paroxetine Hcl	16	40	1200	189.4			16	40	189.4	1200	*
1922005602	Huynh	Phuc	San Bernardino	CA	6	Family Practice	S	Paroxetine Hcl	Paroxetine Hcl	31	31.5	925	284.55		*					*
1922005651	Nelson	Susan	Longmont	CO	8	Nurse Practitioner	S	Paroxetine Hcl	Paroxetine Hcl	45	131	3930	796.4	14	#					#
1922005677	Chaudhry	Sana	Hamburg	PA	42	Family Practice	S	Paroxetine Hcl	Paroxetine Hcl	22	26	780	211.91			22	26	211.91	780	*
1922005834	Kistler	Walter	Saint Louis	MO	29	Internal Medicine	S	Paroxetine Hcl	Paroxetine Hcl	14	20	600	142.37		*					*
1922005875	Eaton	Pamela	Monrovia	MD	24	Nurse Practitioner	S	Paroxetine Er	Paroxetine Hcl	12	22	659	1715.69		*					*
1922005875	Eaton	Pamela	Monrovia	MD	24	Nurse Practitioner	S	Paroxetine Hcl	Paroxetine Hcl	28	28	840	277.56			28	28	277.56	840	*
1922005891	Carroll	William	Santa Rosa	CA	6	Internal Medicine	S	Paroxetine Hcl	Paroxetine Hcl	32	70	2068	526.52		#					*
1922005941	Brasfield	Joyce	Memphis	TN	47	Family Practice	S	Paroxetine Hcl	Paroxetine Hcl	52	64	1857	468.58			38	46	386.87	1317	*
1922005974	Roach	M Carey	Little Rock	AR	5	Internal Medicine	S	Paroxetine Hcl	Paroxetine Hcl	27	27	810	165.56		#					*
1922006055	Feldhouse	Doreen	Dyersburg	TN	47	Family Practice	S	Paroxetine Hcl	Paroxetine Hcl	11	23	690	103.77			11	23	103.77	690	*
1922006147	Bundy	Brad	Findlay	OH	39	Psychiatry	S	Paroxetine Er	Paroxetine Hcl	20	33.8	990	5744.23			20	33.8	5744.23	990	*
1922006147	Bundy	Brad	Findlay	OH	39	Psychiatry	S	Paroxetine Hcl	Paroxetine Hcl	44	100	2927	938.46	11		24	66	498.35	1980	*
1922006212	Carter	Michael	St Paul	KS	20	Physician Assistant	S	Paroxetine Hcl	Paroxetine Hcl	58	92.3	2766	555.38			28	56.2	414.4	1686	*
1922006279	Aultman	Virgil	Jackson	MS	28	Family Practice	S	Paroxetine Hcl	Paroxetine Hcl	17	25	750	140.59		#					*
1922006352	Pinho	Paulo	Millburn	NJ	34	Internal Medicine	S	Paroxetine Hcl	Paroxetine Hcl	16	38	1140	286.56			16	38	286.56	1140	*
1922006832	Charnoff	Daniel	Brooklyn	NY	36	Internal Medicine	S	Paroxetine Hcl	Paroxetine Hcl	47	73	2190	752.36			47	73	752.36	2190	*
1922006865	Patel	Kush	Largo	FL	12	Internal Medicine	S	Paroxetine Hcl	Paroxetine Hcl	61	100	2977	787.41	13		39	60	446.19	1777	*
1922007012	Cabrera	Hector	New Orleans	LA	22	Family Practice	S	Paroxetine Hcl	Paroxetine Hcl	12	12	360	78.6			12	12	78.6	360	*
1922007301	Mccollum	Michael	Darby	PA	42	Obstetrics & Gynecology	S	Brisdelle	Paroxetine Mesylate	13	13	390	2404.74			0	0	0	0	#
1922007343	Hallbauer	Gregg	Conroe	TX	48	Family Practice	S	Paroxetine Hcl	Paroxetine Hcl	17	41	1230	239.93			17	41	239.93	1230	*
1922007400	Sinchak	Joseph	Canajoharie	NY	36	Internal Medicine	S	Paroxetine Hcl	Paroxetine Hcl	22	35	1050	199.26		#					*
1922007418	Alanis	Diana	Rochelle	IL	17	Family Practice	S	Paroxetine Hcl	Paroxetine Hcl	26	34	1020	203.33		*					*
1922007459	Beloff	Shea	Calabash	NC	37	Physician Assistant	S	Paroxetine Hcl	Paroxetine Hcl	35	89	2670	629.11			17	51	451.64	1530	*
1922007491	Dantoni	James	Prairieville	LA	22	Family Practice	S	Paroxetine Hcl	Paroxetine Hcl	22	28	840	144.85		#					*
1922007608	Stuck	William	Columbia	SC	45	Cardiovascular Disease (Cardiology)	S	Paroxetine Hcl	Paroxetine Hcl	12	12	360	60.15			12	12	60.15	360	*
1922007673	Jimenez	Mauricio	El Paso	TX	48	Internal Medicine	S	Paroxetine Hcl	Paroxetine Hcl	33	65	1950	458.29		#					*
1922008119	Sonbol	Salah	Thousand Oaks	CA	6	Nephrology	S	Paroxetine Hcl	Paroxetine Hcl	26	54	1620	679.92			14	42	513.12	1260	*
1922008176	Shaffer	Dana	Pikeville	KY	21	Family Practice	S	Paroxetine Hcl	Paroxetine Hcl	12	12	360	58.8			0	0	0	0	#
1922008234	Marriner	Cindy	Midland	TX	48	Nurse Practitioner	S	Paroxetine Hcl	Paroxetine Hcl	36	58	1716	188.57		#					*
1922008291	Parker	Frederick	Manassas	VA	51	Family Practice	S	Paroxetine Hcl	Paroxetine Hcl	16	42	1260	379.99			16	42	379.99	1260	*
1922008317	Day	Michael	Jacksonville	FL	12	Internal Medicine	S	Paroxetine Hcl	Paroxetine Hcl	71	128.9	3607	1180.88	12		58	103.9	1080.49	2857	*
1922008366	Bapna	Chandra	Tampa	FL	12	Internal Medicine	S	Paroxetine Hcl	Paroxetine Hcl	36	60	1800	320.07			12	32	161.77	960	*
1922008655	Stafford	Joseph	Naples	FL	12	Internal Medicine	S	Paroxetine Hcl	Paroxetine Hcl	37	82	2460	540.3			37	82	540.3	2460	*
1922008820	Fronzaglia	Douglas	Meadville	PA	42	Internal Medicine	S	Paroxetine Hcl	Paroxetine Hcl	64	96	2709	827.34	15		46	78	543.44	2240	#
1922008945	Ross	Alan	Troy	MI	26	Internal Medicine	S	Paroxetine Hcl	Paroxetine Hcl	51	95	2842	708.71			51	95	708.71	2842	*
1922009190	Lopez	Jose	Mount Airy	NC	37	Family Practice	S	Paroxetine Hcl	Paroxetine Hcl	43	82	2460	451.45			27	56	353.97	1680	*
1922009208	Addo-Quaye	Bernard	N Las Vegas	NV	32	Internal Medicine	S	Paroxetine Hcl	Paroxetine Hcl	26	28	656	230.16			13	15	59.36	266	*
1922009240	Changco	Alvaro	Cokeburg	PA	42	Family Practice	S	Paroxetine Hcl	Paroxetine Hcl	90	106.2	3186	775.55	16		76	84.2	607.78	2526	#
1922009307	Sinitsa	Michael	Reading	PA	42	Family Practice	S	Paroxetine Hcl	Paroxetine Hcl	15	35	1030	399.82		*					*
1922009562	Applebaum	Michael	Sylvania	OH	39	Internal Medicine	S	Paroxetine Hcl	Paroxetine Hcl	86	132	3914	826.64	16	#					#
1922010008	Bender	Kevin	Tamarac	FL	12	Cardiovascular Disease (Cardiology)	S	Paroxetine Er	Paroxetine Hcl	12	12	360	3023.88			12	12	3023.88	360	*
1922010008	Bender	Kevin	Tamarac	FL	12	Cardiovascular Disease (Cardiology)	S	Paroxetine Hcl	Paroxetine Hcl	17	33	990	338.65			17	33	338.65	990	*
1922010065	Rojas	Luis	Rio Piedras	PR	72	Psychiatry	S	Paroxetine Er	Paroxetine Hcl	36	36	1080	4738.49			16	16	1928.23	480	*
1922010065	Rojas	Luis	Rio Piedras	PR	72	Psychiatry	S	Paroxetine Hcl	Paroxetine Hcl	1643	1672	50137	11103.1	239		503	515	3456.89	15450		73
1922010388	Karchikian	Silva	Glendale	CA	6	General Practice	S	Paroxetine Hcl	Paroxetine Hcl	101	103	3090	675.34	11		85	85	522.85	2550	*
1922010545	Dicicco	Eric	Glenmoore	PA	42	Family Practice	S	Paroxetine Hcl	Paroxetine Hcl	38	46	1372	669.27			38	46	669.27	1372	*
1922011246	Goodman	Jesse	Lenox	MA	25	Psychiatry	S	Paroxetine Er	Paroxetine Hcl	11	11	270	1219.87			11	11	1219.87	270	*
1922011311	Furgeson	Michael	Yukon	OK	40	General Practice	S	Paroxetine Hcl	Paroxetine Hcl	14	14	420	106.42			0	0	0	0	#
1922011782	Nasur	Ali	El Paso	TX	48	Cardiovascular Disease (Cardiology)	S	Paroxetine Hcl	Paroxetine Hcl	14	16	480	107			0	0	0	0	#
1922012160	Thompson	Dori	Springboro	OH	39	Family Practice	S	Paroxetine Hcl	Paroxetine Hcl	49	99	2950	775.89	11		27	57	372.68	1690	*
1922012327	Nieves	Jesus	Aguadilla	PR	72	Psychiatry & Neurology	T	Paroxetine Hcl	Paroxetine Hcl	149	151	4530	1094.54	25		27	29	193.18	870	*
1922012392	Vollmar	Michael	Hamden	CT	9	Psychiatry	S	Paroxetine Hcl	Paroxetine Hcl	19	38	1140	267.6			19	38	267.6	1140	*
1922012400	Klein	Bradley	Southfield	MI	26	Psychiatry	S	Paroxetine Hcl	Paroxetine Hcl	14	24	720	239.56		*					*
1922012731	Gardner	George	Scarborough	ME	23	Family Practice	S	Paroxetine Hcl	Paroxetine Hcl	12	20	600	156.56		*					*
1922013531	Morgan	Heather	Omaha	NE	31	Family Practice	S	Paroxetine Hcl	Paroxetine Hcl	69	153	4580	1105.17	15	#					#
1922014000	Broadnax	Yvette	Pittsburgh	PA	42	Family Practice	S	Paroxetine Hcl	Paroxetine Hcl	30	30	877	303.99		#					*
1922014091	Cichowlas	Michael	Sterling Heights	MI	26	Family Practice	S	Paroxetine Hcl	Paroxetine Hcl	27	69	2070	450.07			27	69	450.07	2070	*
1922014133	Drost	James	Yoakum	TX	48	Family Practice	S	Paroxetine Hcl	Paroxetine Hcl	31	39	1170	334.48		#					*
1922014174	Kung	Charles	Bellflower	CA	6	Internal Medicine	S	Paroxetine Hcl	Paroxetine Hcl	35	46	1380	286.14			35	46	286.14	1380	*
1922014182	Clark	Elizabeth	Whiteriver	AZ	4	Family Practice	S	Paroxetine Hcl	Paroxetine Hcl	11	21	630	88.51			0	0	0	0	#
1922014331	Cunningham	Miles	Belmont	MA	25	Psychiatry	S	Paroxetine Hcl	Paroxetine Hcl	38	46	1334	301.09	11	*					*
1922014463	Grady	Michael	Silverton	OR	41	Family Practice	S	Paroxetine Hcl	Paroxetine Hcl	77	81.1	2432	686.44			54	58.1	561.22	1742	*
1922014562	Wolfe	Christopher	Mineville	NY	36	Physician Assistant	S	Paroxetine Hcl	Paroxetine Hcl	17	21	630	186.83		*					*
1922014737	Feldmeyer	Seeley	Meade	KS	20	General Practice	S	Paroxetine Hcl	Paroxetine Hcl	76	90	2642	513.62	13		76	90	513.62	2642		13
1922014901	Walker	James	Mobile	AL	1	Internal Medicine	S	Paroxetine Hcl	Paroxetine Hcl	14	40	1200	151.16		#					*
1922014976	Baxter	Timothy	Elmira	NY	36	Family Practice	S	Paroxetine Hcl	Paroxetine Hcl	31	57	1710	421.5		#					*
1922015163	Greenspoon	Laurence	Vero Beach	FL	12	Family Practice	S	Paroxetine Hcl	Paroxetine Hcl	20	26	780	184.47		#					*
1922015452	Thompson	Teresa	Blairsville	GA	13	Family Practice	S	Paroxetine Hcl	Paroxetine Hcl	57	94	2820	548.39			45	82	500.86	2460	*
1922015692	Rojugbokan	Adebola	Goose Creek	SC	45	Family Practice	S	Paroxetine Hcl	Paroxetine Hcl	68	94	2802	621.91	13		44	60	445.07	1782	*
1922016674	Nagel	Fred	Maumelle	AR	5	Family Practice	S	Paroxetine Hcl	Paroxetine Hcl	26	46	1380	215.06			14	34	178.24	1020	*
1922016765	Bukowy	Ronald	Geneva	IL	17	Neurology	S	Paroxetine Hcl	Paroxetine Hcl	21	21	630	176.66		*					*
1922017607	Krivetzky	Joann	Canton	OH	39	Obstetrics & Gynecology	S	Paroxetine Hcl	Paroxetine Hcl	11	19	570	108.65			11	19	108.65	570	*
1922017748	Zapata	Malissia	Greenville	TX	48	Obstetrics & Gynecology	S	Paroxetine Hcl	Paroxetine Hcl	13	13	390	244		*					*
1922017813	Gonzalez	Misael	Miami	FL	12	General Practice	S	Paroxetine Hcl	Paroxetine Hcl	187	218.8	6483	1947.85	34		187	218.8	1947.85	6483		34
1922017987	Mehdi	Mehmood	Loganville	GA	13	Psychiatry	S	Paroxetine Hcl	Paroxetine Hcl	48	48	1414	356.92			12	12	112.39	340	*
1922018076	Harris	Louis	Bolivar	MO	29	Family Practice	S	Paroxetine Hcl	Paroxetine Hcl	33	49	1470	319.73			33	49	319.73	1470	*
1922018183	Smith	Ben	Troy	AL	1	Family Practice	S	Paroxetine Hcl	Paroxetine Hcl	57	69	2055	511.24		#					*
1922018225	Reis-Fiegel	Christine	Pittsfield	MA	25	Certified Clinical Nurse Specialist	S	Paroxetine Hcl	Paroxetine Hcl	38	38	1104	195.92		*					*
1922018647	Villanueva	Glen	Livingston	CA	6	Family Practice	S	Paroxetine Hcl	Paroxetine Hcl	30	52	1560	304.68		*					*
1922018969	Deoliveira	Jeremias	Worcester	MA	25	Nurse Practitioner	S	Paroxetine Hcl	Paroxetine Hcl	48	48	1415	279.66		*					*
1922018993	Arias	Edward	Sacramento	CA	6	Physician Assistant	S	Paroxetine Hcl	Paroxetine Hcl	51	52.5	1574	277.04			24	25	175.62	750	*
1922019017	Hartmann	Robert	Jackson	CA	6	Internal Medicine	S	Paroxetine Hcl	Paroxetine Hcl	25	35	1050	155.88			25	35	155.88	1050	*
1922019165	Nastase	Liviu	Pearl River	NY	36	Internal Medicine	S	Paroxetine Hcl	Paroxetine Hcl	29	41	1194	409.17			29	41	409.17	1194	*
1922019231	Christenson	James	St Cloud	MN	27	Psychiatry	S	Paroxetine Hcl	Paroxetine Hcl	14	24	698	117.16		#					*
1922019363	Friedmann	Brad	Langhorne	PA	42	Family Practice	S	Paroxetine Hcl	Paroxetine Hcl	37	51	1475	329.83			37	51	329.83	1475	*
1922019579	Samuel	Varughese	Lufkin	TX	48	Internal Medicine	S	Paroxetine Hcl	Paroxetine Hcl	21	31	870	144.6		*					*
1922019819	Brooks	Philip	Los Angeles	CA	6	Obstetrics & Gynecology	S	Brisdelle	Paroxetine Mesylate	12	12	360	2173.89			12	12	2173.89	360	*
1922020056	Goldfield	Norbert	Springfield	MA	25	Internal Medicine	S	Paroxetine Hcl	Paroxetine Hcl	29	33	975	176.44		*					*
1922020064	Seeck	Sarah	Washington	MO	29	Internal Medicine	S	Paroxetine Hcl	Paroxetine Hcl	41	53	1590	335.39		#					*
1922020197	Tucker	James	Fayetteville	NY	36	Family Practice	S	Paroxetine Hcl	Paroxetine Hcl	14	22	660	192.92		*					*
1922020288	Cox	Sara	Elwood	IN	18	Family Practice	S	Paroxetine Hcl	Paroxetine Hcl	36	48	1440	220.83			12	24	129.71	720	*
1922020478	Ali	Shahnaz	Grand Rapids	MI	26	Internal Medicine	S	Paroxetine Hcl	Paroxetine Hcl	100	103.9	2589	1405.09	15	#					#
1922021104	Messinese	Mark	Jacksonville Beach	FL	12	Internal Medicine	S	Paroxetine Hcl	Paroxetine Hcl	16	32	960	216.83		*					*
1922021229	Shaver	John	Mansfield	MA	25	Internal Medicine	S	Paroxetine Hcl	Paroxetine Hcl	25	67	2010	420.63			25	67	420.63	2010	*
1922021385	Odonnell	Sean	Colorado Springs	CO	8	Family Practice	S	Paroxetine Hcl	Paroxetine Hcl	27	52	1540	381.22		#					*
1922021682	Todd	Jane	Center	TX	48	General Practice	S	Paroxetine Hcl	Paroxetine Hcl	27	55	1650	471.69		#					*
1922021690	Meyer	Andrew	Martinsburg	WV	54	Psychiatry	S	Paroxetine Hcl	Paroxetine Hcl	26	26	780	164.52			0	0	0	0	#
1922022078	Braun	Armand	Ft Lauderdale	FL	12	Psychiatry	S	Paroxetine Hcl	Paroxetine Hcl	12	27.9	816	300.14		*					*
1922022813	Cousins	Christina	Mesa	AZ	4	Physician Assistant	S	Paroxetine Hcl	Paroxetine Hcl	21	45	1342	484.97			21	45	484.97	1342	*
1922023308	Kamer	Russell	White Plains	NY	36	Internal Medicine	S	Paroxetine Hcl	Paroxetine Hcl	48	76	2280	507.47			48	76	507.47	2280	*
1922023415	Congeni	Blaise	Akron	OH	39	Infectious Disease	S	Paroxetine Hcl	Paroxetine Hcl	37	37	1094	377.75			0	0	0	0	#
1922023449	Bordelon	Yvette	Los Angeles	CA	6	Neurology	S	Paroxetine Hcl	Paroxetine Hcl	15	25	750	264.71		*					*
1922023746	Saguiguit	Roy	Covington	LA	22	Internal Medicine	S	Paroxetine Hcl	Paroxetine Hcl	41	59	1770	502.63			17	35	244.69	1050	*
1922024124	Irwin	Craig	Lexington	KY	21	Internal Medicine	S	Paroxetine Hcl	Paroxetine Hcl	107	148	4440	1006.93	16		107	148	1006.93	4440		16
1922024561	Pattavina	Maria	Keene	NH	33	Nurse Practitioner	S	Paroxetine Hcl	Paroxetine Hcl	23	23	690	189.08			11	11	51.75	330	*
1922024637	Dona	Danilo	Newport	MI	26	Family Practice	S	Paroxetine Hcl	Paroxetine Hcl	31	71	2130	354.71	12		19	41	200.85	1230	*
1922024652	Gomez	Sandra	Shenandoah	TX	48	Hospice and Palliative Care	S	Paroxetine Hcl	Paroxetine Hcl	14	14	420	52.17			14	14	52.17	420	*
1922024975	Reinitz	Elizabeth	Scarsdale	NY	36	Internal Medicine	S	Paroxetine Hcl	Paroxetine Hcl	68	141	4230	921.89	14		68	141	921.89	4230		14
1922025485	Richardson	Thomas	Saint Louis	MO	29	Psychiatry	S	Paroxetine Hcl	Paroxetine Hcl	13	13	380	202.57			13	13	202.57	380	*
1922025790	Harm	Kevin	Norfolk	NE	31	Nurse Practitioner	S	Paroxetine Hcl	Paroxetine Hcl	20	20	600	82.74			0	0	0	0	#
1922025857	Gabriel	San	Fresno	CA	6	Internal Medicine	S	Paroxetine Hcl	Paroxetine Hcl	13	21	630	197.15			0	0	0	0	#
1922026046	Stewart	Thomas	Marion	SC	45	Physician Assistant	S	Paroxetine Hcl	Paroxetine Hcl	49	65	1950	474.55	11	#					*
1922026145	Smith	Ann	Overland Park	KS	20	Family Practice	S	Paroxetine Hcl	Paroxetine Hcl	36	36	999	328.1			36	36	328.1	999	*
1922026467	Gillespie	Robert	Malad City	ID	16	Physician Assistant	S	Paroxetine Hcl	Paroxetine Hcl	11	17	510	98.22		*					*
1922026582	Lee	Joseph	Bellevue	WA	53	Internal Medicine	S	Paroxetine Hcl	Paroxetine Hcl	17	41	1210	245.9			17	41	245.9	1210	*
1922027044	Kaelin	Darryl	Louisville	KY	21	Physical Medicine and Rehabilitation	S	Paroxetine Hcl	Paroxetine Hcl	25	27	810	198.28			13	13	40.21	390	*
1922027630	Giron	Andres	Thousand Oaks	CA	6	Pulmonary Disease	S	Paroxetine Hcl	Paroxetine Hcl	12	36	1080	270.37			12	36	270.37	1080	*
1922027838	Garcia	Jose	Laredo	TX	48	Internal Medicine	S	Paroxetine Hcl	Paroxetine Hcl	73	103	3090	447.15	27	#					#
1922027853	Rankin	Bruce	Deland	FL	12	Family Practice	S	Paroxetine Hcl	Paroxetine Hcl	39	69.1	2044	597.29			27	33.1	355.94	964	*
1922028109	Price	Anna	Bowman	SC	45	General Practice	S	Paroxetine Hcl	Paroxetine Hcl	96	112	2606	735.32	13		80	88	513.74	1886	#
1922028612	Braver	Larry	Grand Blanc	MI	26	Family Practice	S	Paroxetine Hcl	Paroxetine Hcl	54	54	1515	787.59	17	#					#
1922029024	Bitar	Adib	Burbank	CA	6	Specialist	T	Paroxetine Hcl	Paroxetine Hcl	35	49	1470	439.99			24	36	247.71	1080	*
1922029164	Hall	Yvonne	Rio Rancho	NM	35	Geriatric Psychiatry	S	Paroxetine Hcl	Paroxetine Hcl	79	102	3060	758.46	17		37	57	420.68	1710	*
1922029289	Bigley	Lorne	Eugene	OR	41	Family Practice	S	Paroxetine Hcl	Paroxetine Hcl	23	45	1350	271.94			11	33	184.35	990	*
1922029412	Willey	Jay	Pocatello	ID	16	Family Practice	S	Paroxetine Hcl	Paroxetine Hcl	16	16.3	487	153.43		#					*
1922029479	Gorman	David	Missoula	MT	30	Family Practice	S	Paroxetine Hcl	Paroxetine Hcl	24	24	614	228.78		#					*
1922029495	Smith	Dennis	Ogden	UT	49	Psychiatry	S	Paroxetine Hcl	Paroxetine Hcl	23	23	690	131.72			0	0	0	0	#
1922029719	Fox	Aleta	Miami	OK	40	Physician Assistant	S	Paroxetine Hcl	Paroxetine Hcl	27	49	1470	216.02		#					*
1922030121	Woods	Seborn	Shreveport	LA	22	Internal Medicine	S	Paroxetine Hcl	Paroxetine Hcl	15	17	498	101.83			15	17	101.83	498	*
1922030188	Martin	Jennifer	Beaufort	SC	45	Nurse Practitioner	S	Paroxetine Hcl	Paroxetine Hcl	26	68	2040	529.26		#					*
1922030303	Marcaccio	Paul	Warren	RI	44	Internal Medicine	S	Paroxetine Hcl	Paroxetine Hcl	114	171.5	5107	1502.23	18		114	171.5	1502.23	5107		18
1922030527	Mcglaughlin	Debbra	Madawaska	ME	23	Nurse Practitioner	S	Paroxetine Hcl	Paroxetine Hcl	55	119	3534	1230.71	15	#					#
1922030543	Menendez	Amos	Miami	FL	12	Family Practice	S	Paroxetine Hcl	Paroxetine Hcl	39	39	1170	175.58			39	39	175.58	1170	*
1922030634	Gray	Ann	West Monroe	LA	22	Nurse Practitioner	S	Paroxetine Hcl	Paroxetine Hcl	41	65	1950	380.52	12	#					*
1922030881	Hogan	Patricia	Tallahassee	FL	12	Family Practice	S	Paroxetine Hcl	Paroxetine Hcl	33	53	1590	413.85			33	53	413.85	1590	*
1922031210	Jansen	Tracy	Pasadena	MD	24	Family Practice	S	Paroxetine Hcl	Paroxetine Hcl	21	51	1530	410.84			21	51	410.84	1530	*
1922031475	Birlenbach	Ulrich	Lakewood	WA	53	Internal Medicine	S	Paroxetine Hcl	Paroxetine Hcl	15	25	750	259.12			15	25	259.12	750	*
1922031657	Hine	Jennifer	Brunswick	ME	23	Family Practice	S	Paroxetine Hcl	Paroxetine Hcl	20	48	1440	651.34		*					*
1922031699	Marquez	Jonathan	Milwaukee	WI	55	Internal Medicine	S	Paroxetine Hcl	Paroxetine Hcl	27	83.7	2508	572.27	12	#					#
1922031780	Twitchell	Jeffrey	Salt Lake City	UT	49	Internal Medicine	S	Paroxetine Hcl	Paroxetine Hcl	38	88	2640	699.21			38	88	699.21	2640	*
1922032002	Chua	Janet	Pleasant Prairie	WI	55	Family Practice	S	Paroxetine Hcl	Paroxetine Hcl	24	58	1740	307.86			24	58	307.86	1740	*
1922032069	Entmacher	Edward	Asheville	NC	37	Psychiatry & Neurology	T	Paroxetine Hcl	Paroxetine Hcl	18	34	1020	203.99			0	0	0	0	#
1922032200	Montana	James	Ely	MN	27	Internal Medicine	S	Paroxetine Hcl	Paroxetine Hcl	50	129.4	3853	606.5	13		50	129.4	606.5	3853		13
1922032333	Kellogg	Brewster	Colby	KS	20	Family Practice	S	Paroxetine Hcl	Paroxetine Hcl	14	22	660	164.94			14	22	164.94	660	*
1922032341	Iglesias	Ramon	Miami	FL	12	Internal Medicine	S	Paroxetine Hcl	Paroxetine Hcl	44	67	2010	642.64			44	67	642.64	2010	*
1922032911	Bashour	Jennifer	Irving	TX	48	Internal Medicine	S	Paroxetine Er	Paroxetine Hcl	16	24	720	1837.8			16	24	1837.8	720	*
1922032952	Bhavabhutanon	Lukchai	Monterey Park	CA	6	Internal Medicine	S	Paroxetine Hcl	Paroxetine Hcl	12	28	840	131.89		*					*
1922033117	Bailowitz	Nancy	Lutherville	MD	24	Internal Medicine	S	Paroxetine Hcl	Paroxetine Hcl	18	45	1350	299.14		#					*
1922033513	Hall	Lisa	Lexington	KY	21	Internal Medicine	S	Paroxetine Er	Paroxetine Hcl	15	15	450	1932.07		#					*
1922033513	Hall	Lisa	Lexington	KY	21	Internal Medicine	S	Paroxetine Hcl	Paroxetine Hcl	12	30	900	416.4			12	30	416.4	900	*
1922033604	Fallstrom	Robert	Yakima	WA	53	Family Practice	S	Paroxetine Hcl	Paroxetine Hcl	14	14	420	66.35			0	0	0	0	#
1922033612	Kenney	Alan	Mesquite	TX	48	Family Practice	S	Paroxetine Hcl	Paroxetine Hcl	96	152	4530	995.98	19		61	101	676.48	3000	#
1922034123	Wadud	Rubina	Myrtle Beach	SC	45	Internal Medicine	S	Paroxetine Hcl	Paroxetine Hcl	35	91	2730	570.03	12	#					#
1922034388	Murthy	Srinivasa	Ocala	FL	12	Family Practice	S	Paroxetine Hcl	Paroxetine Hcl	55	103	3042	807.05	14	#					#
1922034487	Shafiei	Khaled	Monroe	LA	22	Family Practice	S	Paroxetine Hcl	Paroxetine Hcl	54	76	2264	442.65	12		31	47	265.3	1394	*
1922034834	Weise	Roger	Elk Grove Village	IL	17	Internal Medicine	S	Paroxetine Hcl	Paroxetine Hcl	24	54	1617	413.16			24	54	413.16	1617	*
1922034842	Fernandez	Jose	Canovanas	PR	72	General Practice	S	Paroxetine Er	Paroxetine Hcl	11	13	390	1572.66		*					*
1922034842	Fernandez	Jose	Canovanas	PR	72	General Practice	S	Paroxetine Hcl	Paroxetine Hcl	26	26	780	143.89			26	26	143.89	780	*
1922035005	Schaffner	Andrea	Essex	CT	9	Geriatric Medicine	S	Paroxetine Hcl	Paroxetine Hcl	38	60	1784	484.77			38	60	484.77	1784	*
1922035120	Wiley	Thomas	Jackson	MS	28	Obstetrics & Gynecology	S	Paroxetine Hcl	Paroxetine Hcl	11	14.9	448	76.8			11	14.9	76.8	448	*
1922035179	Ryan	Bonnie	Nacogdoches	TX	48	Physician Assistant	S	Paroxetine Hcl	Paroxetine Hcl	13	37	1110	126.98		*					*
1922035237	Mcleod	Wallace	Oklahoma City	OK	40	Family Practice	S	Paroxetine Hcl	Paroxetine Hcl	73	109	3270	664.58	14		24	54	374.89	1620	*
1922035450	Narasimhan	Krishnan	Washington	DC	11	Family Practice	S	Paroxetine Hcl	Paroxetine Hcl	12	12	360	73.44			12	12	73.44	360	*
1922035617	Hoffman	Martin	Hartford	CT	9	Gastroenterology	S	Paroxetine Hcl	Paroxetine Hcl	11	11	330	38.34			0	0	0	0	#
1922035658	Ganser	John	Appleton	WI	55	Family Practice	S	Paroxetine Hcl	Paroxetine Hcl	12	28	840	252.07		*					*
1922036102	Obrecht	Michael	Rochester	NY	36	Family Practice	S	Paroxetine Hcl	Paroxetine Hcl	66	92	2760	477.56	12		39	57	264.74	1710	*
1922036136	Fenlon	Stephanie	Clearwater	FL	12	Internal Medicine	S	Paroxetine Hcl	Paroxetine Hcl	45	115	3450	850.27	14	#					#
1922036219	Garcia	Gregory	Clackamas	OR	41	Internal Medicine	S	Paroxetine Hcl	Paroxetine Hcl	36	94	2820	755.76	13	#					#
1922036276	Standing	Larry	Cedar Falls	IA	19	Family Practice	S	Paroxetine Hcl	Paroxetine Hcl	14	24	720	122.96		#					*
1922036490	Hogenkamp	Peter	Rutland	VT	50	Family Practice	S	Paroxetine Hcl	Paroxetine Hcl	32	69	2045	431.26			32	69	431.26	2045	*
1922036607	Lambert	William	Tyrone	GA	13	Family Practice	S	Paroxetine Hcl	Paroxetine Hcl	18	54	1620	453.48			18	54	453.48	1620	*
1922036797	Rubio	Noel	Chicago	IL	17	Interventional Radiology	S	Paroxetine Hcl	Paroxetine Hcl	16	40	1200	320.34		#					*
1922036912	Patel	Nirmal	Breckenridge	MI	26	Family Practice	S	Paroxetine Hcl	Paroxetine Hcl	53	103	3090	592.6	14		36	74	448.12	2220	*
1922037100	Hagness	Dean	Stevens Point	WI	55	Family Practice	S	Paroxetine Hcl	Paroxetine Hcl	15	29	870	180.07		*					*
1922037191	Ropp	John	Hartsville	SC	45	Family Practice	S	Paroxetine Hcl	Paroxetine Hcl	35	67	2010	400.66		#					*
1922037464	Russell	Hans	Bend	OR	41	Family Practice	S	Paroxetine Hcl	Paroxetine Hcl	14	40	1200	407.34			14	40	407.34	1200	*
1922037472	Das	Saumya	Lakewood	NJ	34	Internal Medicine	S	Paroxetine Hcl	Paroxetine Hcl	44	44	1304	316.99			33	33	214.27	974	*
1922037621	Swarner	Warner	Milwaukie	OR	41	Psychiatry	S	Paroxetine Hcl	Paroxetine Hcl	26	32	960	319.19		#					*
1922038041	Snavely	Sharon	Overland Park	KS	20	Internal Medicine	S	Paroxetine Hcl	Paroxetine Hcl	60	156	4680	960.03	17		60	156	960.03	4680		17
1922038199	Shrayber	Yelena	Cherry Hill	NJ	34	Family Practice	S	Paroxetine Hcl	Paroxetine Hcl	18	36	1080	194.05		*					*
1922038413	Seymour	Zachary	Anderson	SC	45	Internal Medicine	S	Paroxetine Hcl	Paroxetine Hcl	34	46	1380	389.14			23	35	225.51	1050	*
1922038512	Devereaux	Michael	San Diego	CA	6	Internal Medicine	S	Paroxetine Hcl	Paroxetine Hcl	47	73	2190	469.28		*					*
1922038652	Tsuchida	Douglas	Houston	TX	48	Family Practice	S	Paroxetine Hcl	Paroxetine Hcl	21	63	1890	233.18			21	63	233.18	1890	*
1922038686	Inman	Joel	Taylorsville	NC	37	Family Practice	S	Paroxetine Hcl	Paroxetine Hcl	40	40.2	1206	347.94			27	27	265.5	810	*
1922038710	Vigoa	Lazaro	Miami	FL	12	Internal Medicine	S	Paroxetine Hcl	Paroxetine Hcl	48	71	2090	528.6			48	71	528.6	2090	*
1922038827	Serrano	Culbert	Burien	WA	53	Internal Medicine	S	Paroxetine Hcl	Paroxetine Hcl	37	49	1470	535.72			37	49	535.72	1470	*
1922038892	Mahan	Michael	Black River Falls	WI	55	Family Practice	S	Paroxetine Hcl	Paroxetine Hcl	21	58	1740	382.69		#					*
1922038900	Bergs	Joseph	Racine	WI	55	Psychiatry	S	Paroxetine Hcl	Paroxetine Hcl	53	53	1590	315.52			12	12	113.04	360	*
1922039213	Siaw	Patrick	Buffalo	NY	36	Internal Medicine	S	Paroxetine Hcl	Paroxetine Hcl	114	114	1139	525.52		#					*
1922039551	Ross	Phillip	Madison	IN	18	General Practice	S	Paroxetine Hcl	Paroxetine Hcl	23	23	690	115.75			23	23	115.75	690	*
1922039874	Crockett	Jewel	Baton Rouge	LA	22	Internal Medicine	S	Paroxetine Hcl	Paroxetine Hcl	27	45	1350	269.25			27	45	269.25	1350	*
1922040187	Irizarry	Marisol	Trujillo Alto	PR	72	General Practice	S	Paroxetine Hcl	Paroxetine Hcl	31	43	1290	235.35		#					*
1922040245	Suh	Theodore	Ann Arbor	MI	26	Geriatric Medicine	S	Paroxetine Hcl	Paroxetine Hcl	22	22.9	664	340.37		#					*
1922040260	Joiner	Jane	Marlborough	MA	25	Internal Medicine	S	Paroxetine Hcl	Paroxetine Hcl	12	16	480	179.33		*					*
1922040575	Medved	Marina	Malone	NY	36	Osteopathic Manipulative Medicine	S	Paroxetine Hcl	Paroxetine Hcl	28	68	2040	429.44			28	68	429.44	2040	*
1922040633	Nachimson	Joel	Houston	TX	48	Family Practice	S	Paroxetine Hcl	Paroxetine Hcl	21	39	1170	538.43		#					*
1922040658	Haydar	Zafer	El Paso	TX	48	Internal Medicine	S	Paroxetine Hcl	Paroxetine Hcl	17	45	1350	291.8		#					*
1922040666	Abou-Allaban	Yousef	Walpole	MA	25	Psychiatry	S	Paroxetine Hcl	Paroxetine Hcl	32	32.2	867	313.66			21	21.1	193.13	633	*
1922040872	Doerner	Mark	Allen	TX	48	Internal Medicine	S	Paroxetine Hcl	Paroxetine Hcl	27	59	1770	315.58			27	59	315.58	1770	*
1922040997	Ballard	Mary	Enumclaw	WA	53	Internal Medicine	S	Paroxetine Hcl	Paroxetine Hcl	19	29	790	187.95		#					*
1922041011	Adams	David	Miami	FL	12	Neurology	S	Paroxetine Er	Paroxetine Hcl	16	22	660	2575.62			16	22	2575.62	660	*
1922041045	Zamost	Marvin	Long Beach	CA	6	Family Practice	S	Paroxetine Hcl	Paroxetine Hcl	29	67	2010	371.87			29	67	371.87	2010	*
1922041326	Wilson, Iii	Robert	Springdale	AR	5	Family Practice	S	Paroxetine Hcl	Paroxetine Hcl	90	181	5430	1157.94	22		73	144	963.04	4320	#
1922041367	Pence	Kathryn	Vancouver	WA	53	Physician Assistant	S	Paroxetine Hcl	Paroxetine Hcl	17	35	1050	221.12			17	35	221.12	1050	*
1922041417	Wilkinson	Brooks	Chicago	IL	17	Psychiatry	S	Paroxetine Hcl	Paroxetine Hcl	11	13	390	128.58		*					*
1922041722	Pagan	Walter	San Juan	PR	72	Psychiatry & Neurology	T	Paroxetine Er	Paroxetine Hcl	12	12	360	1369.9			12	12	1369.9	360	*
1922042191	Sanchez	Carlos	St Augustine	FL	12	Family Practice	S	Paroxetine Hcl	Paroxetine Hcl	15	23	690	165.9		*					*
1922042209	Preucil	Jennifer	Twin Falls	ID	16	Family Practice	S	Paroxetine Hcl	Paroxetine Hcl	33	59	1770	404.7			33	59	404.7	1770	*
1922042431	Knapke	Christina	Holland	OH	39	Nurse Practitioner	S	Paroxetine Hcl	Paroxetine Hcl	24	58	1734	466.84		#					*
1922042639	Shay	William	Victoria	TX	48	Internal Medicine	S	Paroxetine Hcl	Paroxetine Hcl	31	85	2550	410.72	11	#					*
1922042662	Deucher	Robert	Whispering Pines	NC	37	Internal Medicine	S	Paroxetine Hcl	Paroxetine Hcl	91	107.2	3154	948.56	15		91	107.2	948.56	3154		15
1922042688	Gastineau	Glenn	Crow Agency	MT	30	Family Practice	S	Paroxetine Hcl	Paroxetine Hcl	15	35	1005	317.76		#					*
1922042696	Rosen	Howard	North Kansas City	MO	29	Endocrinology	S	Paroxetine Hcl	Paroxetine Hcl	34	60	1800	367.81			34	60	367.81	1800	*
1922042860	Le	Van	Metairie	LA	22	Internal Medicine	S	Paroxetine Hcl	Paroxetine Hcl	34	53	1575	229.18		#					*
1922043058	Merrill	Katherine	Astoria	OR	41	Family Practice	S	Paroxetine Hcl	Paroxetine Hcl	25	63	1874	264.91			25	63	264.91	1874	*
1922043132	Hemming	Timothy	Saint Cloud	MN	27	Family Practice	S	Paroxetine Hcl	Paroxetine Hcl	41	107	3210	555.66			29	87	480.27	2610	*
1922043439	Palomado	Raul	Bowling Green	FL	12	General Practice	S	Paroxetine Hcl	Paroxetine Hcl	24	36	1080	247.52			24	36	247.52	1080	*
1922043587	Velez	Cesar	Los Angeles	CA	6	General Practice	S	Paroxetine Hcl	Paroxetine Hcl	34	34	1020	131.97			22	22	95.15	660	*
1922044320	Rodriguez Alonso	Madeleine	Miami	FL	12	Internal Medicine	S	Paroxetine Hcl	Paroxetine Hcl	19	23	690	142.95			19	23	142.95	690	*
1922044510	Gaitz	.Jeffrey	Houston	TX	48	Neurology	S	Paroxetine Hcl	Paroxetine Hcl	15	15	430	112.52		*					*
1922044601	Ross	David	Mobile	AL	1	Internal Medicine	S	Paroxetine Hcl	Paroxetine Hcl	27	81	2430	582.88		#					*
1922044643	Karem	Anthony	Crestwood	KY	21	Internal Medicine	S	Paroxetine Hcl	Paroxetine Hcl	13	39	1170	329.13			13	39	329.13	1170	*
1922044742	Madiwale	Katharyn	Davie	FL	12	Family Practice	S	Paroxetine Hcl	Paroxetine Hcl	17	51	1530	339.37		*					*
1922044791	Montilus	Mac	Lumberton	NC	37	Internal Medicine	S	Paroxetine Hcl	Paroxetine Hcl	37	71	2116	265.89	13	#					*
1922045160	Medlen	Sue	Tucson	AZ	4	Nurse Practitioner	S	Paroxetine Hcl	Paroxetine Hcl	15	27	810	194.22		#					*
1922045186	Burgher	Charles	Crestview Hills	KY	21	Internal Medicine	S	Paroxetine Hcl	Paroxetine Hcl	27	47	1410	328.24			27	47	328.24	1410	*
1922045590	Patel	Vijay	Old Bridge	NJ	34	Internal Medicine	S	Paroxetine Hcl	Paroxetine Hcl	58	66	1951	373.01		#					*
1922045814	Kinast	Morris	Canton	OH	39	Neurology	S	Paroxetine Hcl	Paroxetine Hcl	12	12	360	84			0	0	0	0	#
1922045897	Shapiro	Marisa	Flushing	NY	36	Family Practice	S	Paroxetine Hcl	Paroxetine Hcl	43	43	1288	759.34			30	30	570.46	898	*
1922045905	Simmons	John	Geneva	AL	1	Family Practice	S	Paroxetine Hcl	Paroxetine Hcl	41	45	1170	214.83		#					*
1922045996	Abramson	Beth	Milwaukee	WI	55	Psychiatry	S	Paroxetine Hcl	Paroxetine Hcl	20	20	556	96.28		#					*
1922046317	Boutwell	Christine	Kansas City	MO	29	Neurology	S	Paroxetine Hcl	Paroxetine Hcl	20	28	840	126.78		*					*
1922046630	Lightfoot	Judith	Voorhees	NJ	34	Infectious Disease	S	Paroxetine Hcl	Paroxetine Hcl	22	22	660	228.37			0	0	0	0	#
1922046895	Mulder	Amy	Hudsonville	MI	26	Physician Assistant	S	Paroxetine Hcl	Paroxetine Hcl	12	12	360	48.54			12	12	48.54	360	*
1922046960	Dedeke	Eric	Oklahoma City	OK	40	Family Practice	S	Paroxetine Hcl	Paroxetine Hcl	18	46	1380	280.39			18	46	280.39	1380	*
1922047091	Ellis	Jeri	Oklahoma City	OK	40	General Practice	S	Paroxetine Hcl	Paroxetine Hcl	34	34	1020	216.98			11	11	50.08	330	*
1922047380	Thatcher	Allyson	North Charleston	SC	45	Family Practice	S	Paroxetine Hcl	Paroxetine Hcl	12	12	360	77.47			0	0	0	0	#
1922047612	Jackman	Robert	Klamath Falls	OR	41	Family Practice	S	Paroxetine Hcl	Paroxetine Hcl	13	29	870	113.11		*					*
1922047729	Hussain	Irshad	Ashland	MS	28	Internal Medicine	S	Paroxetine Hcl	Paroxetine Hcl	68	74	2220	381.67		#					*
1922047760	Belmar	Paula	Elgin	SC	45	Internal Medicine	S	Paroxetine Hcl	Paroxetine Hcl	40	62	1860	312.74		#					*
1922047802	Mcgovern	Bethany	Anderson	IN	18	Psychiatry	S	Paroxetine Hcl	Paroxetine Hcl	12	32	960	418.05		*					*
1922048024	Hopper	James	Bellingham	WA	53	Family Practice	S	Paroxetine Hcl	Paroxetine Hcl	11	33	990	163.18			11	33	163.18	990	*
1922048206	Diaz	Marta	Guaynabo	PR	72	Internal Medicine	S	Paroxetine Hcl	Paroxetine Hcl	38	38	1110	243.14			12	12	74	360	*
1922048453	Moschitto	Lawrence	Melrose	MA	25	Cardiovascular Disease (Cardiology)	S	Paroxetine Hcl	Paroxetine Hcl	25	51	1530	179.97			25	51	179.97	1530	*
1922048503	Wrightson	Alan	Lexington	KY	21	Family Practice	S	Paroxetine Hcl	Paroxetine Hcl	26	42.1	1261	275.36		*					*
1922048578	Hedrick	William	Raleigh	NC	37	Family Practice	S	Paroxetine Hcl	Paroxetine Hcl	16	34	1020	169.17			16	34	169.17	1020	*
1922049022	Holman	Harland	Grand Rapids	MI	26	Family Practice	S	Paroxetine Hcl	Paroxetine Hcl	12	12	360	48.97		*					*
1922049147	Rosenbaum	Charles	Marlborough	MA	25	Hematology-Oncology	S	Paroxetine Hcl	Paroxetine Hcl	14	14	420	200.29		*					*
1922049204	White	Jenean	Hartwell	GA	13	Family Practice	S	Paroxetine Hcl	Paroxetine Hcl	42	84	2520	718.44			30	72	568.16	2160	*
1922049212	Patel	Jashubhai	Grundy	VA	51	Internal Medicine	S	Paroxetine Hcl	Paroxetine Hcl	66	80	2400	614		#					*
1922049238	Lagarde	Thomas 'emile'	Flowood	MS	28	Family Practice	S	Paroxetine Hcl	Paroxetine Hcl	17	23	668	202.44			17	23	202.44	668	*
1922049360	Dascoli	Thomas	Indianapolis	IN	18	Family Practice	S	Paroxetine Hcl	Paroxetine Hcl	35	61	1830	305.12		#					*
1922049386	Feliciano	Rebecca	Oklahoma City	OK	40	Psychiatry	S	Paroxetine Er	Paroxetine Hcl	36	36	1077	3832.65		*					*
1922049386	Feliciano	Rebecca	Oklahoma City	OK	40	Psychiatry	S	Paroxetine Hcl	Paroxetine Hcl	44	74	2220	351.61	14	#					*
1922049824	Rose	Richard	Knoxville	TN	47	Internal Medicine	S	Paroxetine Hcl	Paroxetine Hcl	56	109	3270	555.23	12		56	109	555.23	3270		12
1922049949	Scarborough	John	Florence	AL	1	Internal Medicine	S	Paroxetine Hcl	Paroxetine Hcl	18	30	900	222.63		#					*
1922050012	Raghu	Bellamkonda	Amherst	NY	36	Psychiatry	S	Paroxetine Er	Paroxetine Hcl	14	14	420	2537.23			0	0	0	0	#
1922050012	Raghu	Bellamkonda	Amherst	NY	36	Psychiatry	S	Paroxetine Hcl	Paroxetine Hcl	27	27	810	226.66		#					*
1922050046	Ulasewicz	Joseph	Harleysville	PA	42	Family Practice	S	Paroxetine Hcl	Paroxetine Hcl	20	44	1320	270.55			20	44	270.55	1320	*
1922050186	Latthe	Bharat	Shenandoah	TX	48	Family Practice	S	Paroxetine Hcl	Paroxetine Hcl	84	88	2464	1039.4	19	#					#
1922050228	Ramirez Rodriguez	Eric	Cayey	PR	72	Cardiovascular Disease (Cardiology)	S	Paroxetine Hcl	Paroxetine Hcl	21	21	630	119.65		#					*
1922050335	Kane	Maria	Oklahoma City	OK	40	Psychiatry & Neurology	T	Paroxetine Hcl	Paroxetine Hcl	79	79	2370	429.18			25	25	95.05	750	*
1922050632	Burchenal	David	Stonington	CT	9	Internal Medicine	S	Paroxetine Hcl	Paroxetine Hcl	73	83	2394	572.53			73	83	572.53	2394	*
1922051010	Shelton	Wanda	Erwin	TN	47	Nurse Practitioner	S	Paroxetine Hcl	Paroxetine Hcl	25	53	1590	575.4		#					*
1922051135	Grisgraber	Linda	East Haven	CT	9	Nurse Practitioner	S	Paroxetine Hcl	Paroxetine Hcl	21	21	630	69.9			0	0	0	0	#
1922051150	Cole	Jack	Spartanburg	SC	45	Internal Medicine	S	Paroxetine Hcl	Paroxetine Hcl	17	43	1267	237.99			17	43	237.99	1267	*
1922051465	Hoover	Laverne	Cullman	AL	1	Internal Medicine	S	Paroxetine Hcl	Paroxetine Hcl	83	117	3510	557.54	12		60	94	325.61	2820	*
1922051580	Oplotnik	Rita	Olathe	KS	20	Family Practice	S	Paroxetine Hcl	Paroxetine Hcl	30	42	1260	302.79		#					*
1922051846	Kolade	Akindele	Walnut Creek	CA	6	Psychiatry	S	Paroxetine Hcl	Paroxetine Hcl	26	26	760	117.53		*					*
1922052166	Attardo	Ciro	Chester	NY	36	Family Practice	S	Paroxetine Hcl	Paroxetine Hcl	20	24	720	204.19			20	24	204.19	720	*
1922052323	Cartmel	Ana	Long Beach	CA	6	Family Practice	S	Paroxetine Hcl	Paroxetine Hcl	28	38	1140	280.68			28	38	280.68	1140	*
1922052463	Phansalkar	Arvind	Milwaukee	WI	55	Psychiatry	S	Paroxetine Hcl	Paroxetine Hcl	16	28	830	322.39			0	0	0	0	#
1922052786	Moore	Mark	Dubuque	IA	19	Internal Medicine	S	Paroxetine Hcl	Paroxetine Hcl	113	242.2	7263	1244.14	24		113	242.2	1244.14	7263		24
1922052836	Singleton	Gregory	Louisville	KY	21	Psychiatry & Neurology	T	Paroxetine Hcl	Paroxetine Hcl	11	11	330	37.11			0	0	0	0	#
1922053057	Martzke	Gary	Grandville	MI	26	Family Practice	S	Paroxetine Hcl	Paroxetine Hcl	15	15	197	116.53			15	15	116.53	197	*
1922053248	Nwauche	Ugwuala	Charlotte	NC	37	Emergency Medicine	S	Paroxetine Hcl	Paroxetine Hcl	31	31.2	905	212			13	13.2	70.89	394	*
1922053388	Rifai	Muhamad Aly	Easton	PA	42	Psychiatry	S	Paroxetine Hcl	Paroxetine Hcl	85	89	2507	683.75	14		12	12	99.12	296	*
1922053594	Rooney	James	Safety Harbor	FL	12	Nurse Practitioner	S	Paroxetine Hcl	Paroxetine Hcl	24	24	692	209.98		#					*
1922053685	Bauer	James	Lake Orion	MI	26	Family Practice	S	Paroxetine Hcl	Paroxetine Hcl	32	72.2	2166	393.06			13	39	213.87	1170	*
1922054170	Harris	Barry	Hollywood	FL	12	Cardiovascular Disease (Cardiology)	S	Paroxetine Hcl	Paroxetine Hcl	11	29	870	190.29		*					*
1922054279	Lembke	Jeanie	Rapid City	SD	46	Family Practice	S	Paroxetine Hcl	Paroxetine Hcl	46	78.1	2302	690.57			30	62	605.26	1846	*
1922054378	Sanger	Travis	Chamberlain	SD	46	Family Practice	S	Paroxetine Hcl	Paroxetine Hcl	32	38	1120	268.15			32	38	268.15	1120	*
1922054477	Palmer	Julie	Tupelo	MS	28	Family Practice	S	Paroxetine Er	Paroxetine Hcl	12	12	360	1350.68			0	0	0	0	#
1922054477	Palmer	Julie	Tupelo	MS	28	Family Practice	S	Paroxetine Hcl	Paroxetine Hcl	97	176	5264	1240.89	20		73	125	823.14	3734	#
1922054675	Alpert	Stephen	Salem	MA	25	Internal Medicine	S	Paroxetine Hcl	Paroxetine Hcl	40	88	2640	324.37			22	64	225.66	1920	*
1922054725	Fuller	Michael	Galveston	TX	48	Psychiatry	S	Paroxetine Hcl	Paroxetine Hcl	27	29	870	368.33		*					*
1922054790	Imhof	Ann	Thornton	CO	8	Family Practice	S	Paroxetine Hcl	Paroxetine Hcl	13	31	930	270.44		*					*
1922055292	Brock	Dale	Liberty	TX	48	Nurse Practitioner	S	Paroxetine Hcl	Paroxetine Hcl	26	36	1080	278.39		#					*
1922055615	Paredes	Ana	South Miami	FL	12	Nephrology	S	Paroxetine Hcl	Paroxetine Hcl	13	15	450	142.83			13	15	142.83	450	*
1922055656	Gavareski	David	Bellingham	WA	53	Family Practice	S	Paroxetine Hcl	Paroxetine Hcl	16	24	720	151.17			16	24	151.17	720	*
1922055706	Hobart	Marie	Worcester	MA	25	Psychiatry	S	Paroxetine Hcl	Paroxetine Hcl	110	112	3342	784.46	15	*					*
1922055722	Nillas	Romeo	Myrtle Beach	SC	45	Internal Medicine	S	Paroxetine Hcl	Paroxetine Hcl	26	61	1830	330.79	13	#					#
1922055946	Kevish	Barbara	Verona	PA	42	Family Practice	S	Paroxetine Hcl	Paroxetine Hcl	47	119	3570	636.45	13	#					#
1922056035	Deanzeris	Kathryn	Newton	MA	25	Internal Medicine	S	Paroxetine Hcl	Paroxetine Hcl	14	20	586	250.03			14	20	250.03	586	*
1922056290	Mcclure	Karen	Danville	VA	51	Nurse Practitioner	S	Paroxetine Hcl	Paroxetine Hcl	49	65	1950	485.41			27	39	154.04	1170	*
1922056407	Frank	Jesse	Marengo	OH	39	Family Practice	S	Paroxetine Hcl	Paroxetine Hcl	30	63	1890	630.83		#					*
1922056449	Baker	Raetta	Spencer	WV	54	Nurse Practitioner	S	Paroxetine Hcl	Paroxetine Hcl	16	22	660	124.51		#					*
1922056506	Elving-Dial	Cristy	Jerseyville	IL	17	Family Practice	S	Paroxetine Hcl	Paroxetine Hcl	41	87	2544	637.06		#					*
1922056746	Curran	Donald	Cottonwood	AZ	4	Neuropsychiatry	S	Paroxetine Hcl	Paroxetine Hcl	153	155	4540	965.25	21		21	21	120.84	559	*
1922056845	Rushing	Gina	Greenville	TX	48	Internal Medicine	S	Paroxetine Hcl	Paroxetine Hcl	134	206	5774	1607.36	24		99	155	1291.67	4244	#
1922057017	Ramadurai	Murali	Newton	MA	25	Internal Medicine	S	Paroxetine Hcl	Paroxetine Hcl	43	43	1108	409.16			43	43	409.16	1108	*
1922057074	Frank	Bradford	San Diego	CA	6	Psychiatry	S	Paroxetine Hcl	Paroxetine Hcl	55	55	1026	306.98			55	55	306.98	1026	*
1922057223	Boruff	Jeffrey	Knoxville	TN	47	Internal Medicine	S	Paroxetine Hcl	Paroxetine Hcl	17	45	1350	289.43			17	45	289.43	1350	*
1922057256	Karunananthan	Ruth	West Covina	CA	6	Internal Medicine	S	Paroxetine Hcl	Paroxetine Hcl	22	32	960	206.39			22	32	206.39	960	*
1922057314	Cole	Carmella	Washington	DC	11	Internal Medicine	S	Paroxetine Hcl	Paroxetine Hcl	18	18	540	140.85		#					*
1922057397	Kazeem	Saka	Brooklyn	NY	36	Internal Medicine	S	Paroxetine Hcl	Paroxetine Hcl	12	12	360	112.13			12	12	112.13	360	*
1922057512	Delossantos	Renato	Hoffman Estates	IL	17	Psychiatry	S	Paroxetine Hcl	Paroxetine Hcl	20	46	1351	430.52			20	46	430.52	1351	*
1922057702	Kim	Jinahn	Suwanee	GA	13	Internal Medicine	S	Paroxetine Hcl	Paroxetine Hcl	40	56	1680	562.06			25	41	430.48	1230	*
1922057819	Penner	Dennis	Los Gatos	CA	6	Internal Medicine	S	Paroxetine Hcl	Paroxetine Hcl	12	12	360	107.4			12	12	107.4	360	*
1922057876	Alwawi	Mousa	Warner Robins	GA	13	Internal Medicine	S	Paroxetine Hcl	Paroxetine Hcl	17	19	570	192.18		*					*
1922058585	Bienenstock	Holly	Port Washington	NY	36	Family Practice	S	Paroxetine Hcl	Paroxetine Hcl	16	20	573	173.7			16	20	173.7	573	*
1922058684	Juthani	Sunil	Fishers	IN	18	Internal Medicine	S	Paroxetine Hcl	Paroxetine Hcl	72	146	4380	765.09	18	#					#
1922059344	Schiskie	Melissa	Hyde Park	NY	36	Family Practice	S	Paroxetine Hcl	Paroxetine Hcl	15	21	630	85.57		*					*
1922059740	Papudesu	Bhagya	Brookhaven	GA	13	Internal Medicine	S	Paroxetine Hcl	Paroxetine Hcl	20	60	1800	271.17		#					*
1922059831	Costello	Lloyd	Pomona	CA	6	Family Practice	S	Paroxetine Hcl	Paroxetine Hcl	29	29	844	205.58			29	29	205.58	844	*
1922060011	Pineda	Julita	Neptune	NJ	34	Internal Medicine	S	Paroxetine Hcl	Paroxetine Hcl	13	13	387	174.14			13	13	174.14	387	*
1922060169	Grosse-Macemon	Susan	W. St. Paul	MN	27	Nurse Practitioner	S	Paroxetine Hcl	Paroxetine Hcl	13	27	810	212.49		#					*
1922060219	Cherlin	Richard	Los Gatos	CA	6	Endocrinology	S	Paxil	Paroxetine Hcl	11	13	390	2187.77			11	13	2187.77	390	*
1922060326	Ragupathi	Rohini	College Station	TX	48	Internal Medicine	S	Paroxetine Hcl	Paroxetine Hcl	34	66	1965	366.93			34	66	366.93	1965	*
1922060334	Egan	Susan	Cedar Knolls	NJ	34	Nurse Practitioner	S	Paroxetine Er	Paroxetine Hcl	13	13.1	392	1831.87			0	0	0	0	#
1922060334	Egan	Susan	Cedar Knolls	NJ	34	Nurse Practitioner	S	Paroxetine Hcl	Paroxetine Hcl	55	56.4	1665	268.06		*					*
1922060417	Zagieboylo	Roy	East Hartford	CT	9	Family Practice	S	Paroxetine Hcl	Paroxetine Hcl	42	56	1680	635.29			27	37	431.73	1110	*
1922060607	Parulkar	Smita	Worcester	MA	25	Internal Medicine	S	Paroxetine Hcl	Paroxetine Hcl	32	62	1860	294.83			32	62	294.83	1860	*
1922060946	Harmon	Martha	Chiefland	FL	12	Nurse Practitioner	S	Paroxetine Hcl	Paroxetine Hcl	50	86	2580	569.64	13		29	59	394.71	1770	*
1922061373	Brocksmith	James	Columbia	MO	29	Internal Medicine	S	Paroxetine Hcl	Paroxetine Hcl	16	26	780	95.56			16	26	95.56	780	*
1922061472	Welker	Mary Jo	Columbus	OH	39	Family Practice	S	Paroxetine Hcl	Paroxetine Hcl	31	67	2010	516.23		#					*
1922061506	Elliott	Steven	Carson City	NV	32	Family Practice	S	Paroxetine Hcl	Paroxetine Hcl	56	78	2340	1255.98		#					*
1922061589	Gutowski	Gregg	Plant City	FL	12	Family Practice	S	Paroxetine Hcl	Paroxetine Hcl	65	123	3674	1034.26	12	#					#
1922061852	O'shaughnessy	Lori	Mifflin	PA	42	Nurse Practitioner	S	Paroxetine Hcl	Paroxetine Hcl	91	133	3990	791.26	17		56	90	459	2700	#
1922062025	Flahaven	Mollie	Portland	ME	23	Nurse Practitioner	S	Paroxetine Hcl	Paroxetine Hcl	58	68	2040	602.75	13		16	26	208.08	780	*
1922062058	Greer	Robert	Lagrange	GA	13	Neurology	S	Paroxetine Hcl	Paroxetine Hcl	19	27	810	409.29			19	27	409.29	810	*
1922062512	Presser	Dale	Covington	LA	22	Internal Medicine	S	Paroxetine Hcl	Paroxetine Hcl	14	16	480	90.45		#					*
1922062785	Gaskill	Brian	Spooner	WI	55	Family Practice	S	Paroxetine Hcl	Paroxetine Hcl	58	64	1920	399.1			39	39	340.97	1170	*
1922062827	Varghese	Regi	Louisville	KY	21	Internal Medicine	S	Paroxetine Hcl	Paroxetine Hcl	13	23	690	152.56		*					*
1922062884	Willet	Andrew	Dover	DE	10	Family Practice	S	Paroxetine Hcl	Paroxetine Hcl	33	71	2128	782.18			16	46	604.18	1378	*
1922063106	Drucker	Michael	Jacksonville	FL	12	Family Practice	S	Paroxetine Hcl	Paroxetine Hcl	19	31	930	164.19		#					*
1922063189	Addo	John	Fort Wayne	IN	18	Internal Medicine	S	Paroxetine Hcl	Paroxetine Hcl	33	53	1590	326.25		#					*
1922063270	Stein	Robert	Escondido	CA	6	Cardiovascular Disease (Cardiology)	S	Paroxetine Hcl	Paroxetine Hcl	15	38	1140	284.39			15	38	284.39	1140	*
1922063403	Dowlut	Mohammad	Altoona	PA	42	Family Practice	S	Paroxetine Hcl	Paroxetine Hcl	56	72	2160	396.64		#					*
1922063957	Martin	James	Nazareth	PA	42	Family Practice	S	Paroxetine Hcl	Paroxetine Hcl	18	54	1620	285.85			18	54	285.85	1620	*
1922063973	Froehlich	Janette	Beavercreek	OH	39	Family Practice	S	Paroxetine Hcl	Paroxetine Hcl	30	60	1800	431.27		#					*
1922063981	Hanson	Andrew	Oakdale	MN	27	Family Practice	S	Paroxetine Hcl	Paroxetine Hcl	31	71	2129	315.02			17	37	128.66	1110	*
1922064203	Ness	John	Tallahassee	FL	12	Family Practice	S	Paroxetine Hcl	Paroxetine Hcl	30	40	1200	116.75			30	40	116.75	1200	*
1922064229	Maier	Donald	Grand Junction	CO	8	Internal Medicine	S	Paroxetine Hcl	Paroxetine Hcl	24	62	1860	231.32			24	62	231.32	1860	*
1922064336	Dandy	Regina	Richmond Hill	GA	13	Family Practice	S	Paroxetine Hcl	Paroxetine Hcl	33	49	1470	305.08			20	36	248.24	1080	*
1922064344	Duke	Janice	Dayton	OH	39	Obstetrics & Gynecology	S	Paroxetine Hcl	Paroxetine Hcl	13	17	510	111.59		#					*
1922064443	Delgado	Francisco	Miami	FL	12	General Practice	S	Paroxetine Hcl	Paroxetine Hcl	53	79	2370	539.13	11		53	79	539.13	2370		11
1922064450	Belote	Larry	Purcellville	VA	51	Family Practice	S	Paxil Cr	Paroxetine Hcl	12	12	360	2028.08			12	12	2028.08	360	*
1922064484	Rabkin	Elizabeth	Cincinnati	OH	39	Internal Medicine	S	Paroxetine Hcl	Paroxetine Hcl	37	80	2400	572.94	11	#					*
1922064518	Hamburg	Eric	Baraboo	WI	55	Internal Medicine	S	Paroxetine Hcl	Paroxetine Hcl	11	23	656	138.32		*					*
1922064625	Xu	Hong	Smithtown	NY	36	Internal Medicine	S	Paroxetine Hcl	Paroxetine Hcl	14	14	420	67.99		#					*
1922064641	Witzel	Steven	Mundelein	IL	17	Internal Medicine	S	Paroxetine Hcl	Paroxetine Hcl	22	43	1290	292.58			22	43	292.58	1290	*
1922064781	Marasigan	Francisco	St James City	FL	12	Internal Medicine	S	Paroxetine Hcl	Paroxetine Hcl	17	37	1104	508.97		#					*
1922064831	Garcia	Luis	Crossett	AR	5	Family Practice	S	Paroxetine Hcl	Paroxetine Hcl	45	70	2067	342.84			30	50	274.23	1467	*
1922064906	Hollaway	Stacey	Canton	OH	39	Internal Medicine	S	Paroxetine Hcl	Paroxetine Hcl	17	18	510	176.66			17	18	176.66	510	*
1922065127	Aranda	Michael	Mayer	AZ	4	Family Practice	S	Paroxetine Hcl	Paroxetine Hcl	22	42	1260	447.06			11	31	359.07	930	*
1922065218	Delgado	Carlos	Hialeah	FL	12	General Practice	S	Paroxetine Hcl	Paroxetine Hcl	25	27	810	164.85			25	27	164.85	810	*
1922065226	Fryhofer	Sandra	Atlanta	GA	13	Internal Medicine	S	Paroxetine Hcl	Paroxetine Hcl	17	21	630	226.36			17	21	226.36	630	*
1922065598	Tipton	Mary	South Jordan	UT	49	Internal Medicine	S	Paroxetine Hcl	Paroxetine Hcl	18	30	900	241.92		*					*
1922066117	Wallis	Colleen	Hibbing	MN	27	Physician Assistant	S	Paroxetine Hcl	Paroxetine Hcl	15	39	1170	281.62		#					*
1922066125	Sieminski	Douglas	Newton	NJ	34	Family Practice	S	Paroxetine Hcl	Paroxetine Hcl	58	105	3132	722.79	12		40	75	432.67	2232	*
1922066257	Purdy	Alan	Spokane	WA	53	Family Practice	S	Paroxetine Hcl	Paroxetine Hcl	26	56	1635	329.82		#					*
1922066281	Woolard	Suzanne	Greenville	NC	37	Nurse Practitioner	S	Paroxetine Hcl	Paroxetine Hcl	36	90	2700	328.73			36	90	328.73	2700	*
1922066422	Kolanowski	Piotr	Milwaukee	WI	55	Family Practice	S	Paroxetine Hcl	Paroxetine Hcl	27	45	1350	202.52			15	31	164.89	930	*
1922066711	Lopez-Velez	Ricardo	Castaner	PR	72	General Practice	S	Paroxetine Hcl	Paroxetine Hcl	30	32	960	183.81			14	16	79.03	480	*
1922066760	Chawla	Anil	Michigan City	IN	18	Internal Medicine	S	Paroxetine Hcl	Paroxetine Hcl	60	74	2220	818.72			28	36	313.38	1080	*
1922066950	Kuranz	Sarah	Franklin	WI	55	Obstetrics & Gynecology	S	Paroxetine Hcl	Paroxetine Hcl	13	35	1050	347.7			13	35	347.7	1050	*
1922066984	Kim	Roderick	Grand Rapids	MI	26	Internal Medicine	S	Paroxetine Hcl	Paroxetine Hcl	26	62	1860	504.17			26	62	504.17	1860	*
1922067081	Schwartz	Stanley	Moreno Valley	CA	6	Internal Medicine	S	Paroxetine Hcl	Paroxetine Hcl	18	19	571	174.25		*					*
1922067172	Newcomb	James	Slidell	LA	22	Family Practice	S	Paroxetine Hcl	Paroxetine Hcl	49	73	2190	487.6			38	62	444.28	1860	*
1922067180	Wertenteil	Mark	Fair Lawn	NJ	34	Internal Medicine	S	Paroxetine Hcl	Paroxetine Hcl	19	57	1710	487.62			19	57	487.62	1710	*
1922067297	Nolan	Patrick	Mare Island	CA	6	Psychiatry	S	Paroxetine Hcl	Paroxetine Hcl	13	13	367	61.06			0	0	0	0	#
1922067800	Beauchamp	Kristine	Boerne	TX	48	Family Practice	S	Paroxetine Hcl	Paroxetine Hcl	25	69	2070	518.33			25	69	518.33	2070	*
1922067818	Galvin	Mary	Staten Island	NY	36	Internal Medicine	S	Paroxetine Hcl	Paroxetine Hcl	16	24	720	172.46		#					*
1922068360	Manavi	Shahryar	Glendale	CA	6	Internal Medicine	S	Paroxetine Hcl	Paroxetine Hcl	22	32	935	227.28		*					*
1922068444	Schmidt	Allen	Decatur	AL	1	Internal Medicine	S	Paroxetine Hcl	Paroxetine Hcl	32	61	1830	378.72			32	61	378.72	1830	*
1922068501	Hutchison	Christine	Millersburg	PA	42	Nurse Practitioner	S	Paroxetine Hcl	Paroxetine Hcl	27	45	1350	268.06		#					*
1922068592	Hussain	Mahrukh	Jacksonville	FL	12	Family Practice	S	Paroxetine Hcl	Paroxetine Hcl	133	158	4727	838.01	26		88	101	554.55	3017	#
1922068758	Berkram	Gelene	Kalispell	MT	30	Nurse Practitioner	S	Paroxetine Hcl	Paroxetine Hcl	14	14	420	140.73			14	14	140.73	420	*
1922068899	Munaco	Anthony	Farmington Hills	MI	26	Family Practice	S	Paroxetine Hcl	Paroxetine Hcl	18	28	840	153.2			18	28	153.2	840	*
1922068915	Pirincci	Deniz	Le Roy	NY	36	Internal Medicine	S	Paroxetine Hcl	Paroxetine Hcl	58	72	2160	383.96			40	54	278.96	1620	*
1922069012	Desai	Vikas	East Islip	NY	36	Internal Medicine	S	Paroxetine Hcl	Paroxetine Hcl	46	113	3390	712.78	19	#					#
1922069061	St. Martin	Mark	Novi	MI	26	Internal Medicine	S	Paroxetine Hcl	Paroxetine Hcl	12	32	960	108.58			12	32	108.58	960	*
1922069335	Ballard	Leslie	Red Bluff	CA	6	Obstetrics & Gynecology	S	Paroxetine Hcl	Paroxetine Hcl	28	54	1620	328.05			28	54	328.05	1620	*
1922069376	Guilfoyle	Jennifer	Rockport	ME	23	Nurse Practitioner	S	Paroxetine Hcl	Paroxetine Hcl	16	42	1260	323.73			16	42	323.73	1260	*
1922069533	Nguyen	Quan	Altamonte Springs	FL	12	Internal Medicine	S	Paroxetine Hcl	Paroxetine Hcl	15	43	1275	322.9			15	43	322.9	1275	*
1922069681	Mclaws	Douglas	Manning	IA	19	Family Practice	S	Paroxetine Hcl	Paroxetine Hcl	22	23.2	697	101.1		#					*
1922069889	Daniels	Robert	Glen Allen	VA	51	Family Practice	S	Paroxetine Hcl	Paroxetine Hcl	18	54	1620	442.78			18	54	442.78	1620	*
1922070077	Sein	Michael	Dawson	GA	13	Family Practice	S	Paroxetine Hcl	Paroxetine Hcl	65	71	2108	511.8	12		35	41	354.53	1208	*
1922070184	Rackoff	Geoffrey	Concord	NC	37	Internal Medicine	S	Paroxetine Hcl	Paroxetine Hcl	28	49	1450	343.85		#					*
1922070333	Jatoi	Naeemuddin	Decatur	IL	17	Internal Medicine	S	Paroxetine Hcl	Paroxetine Hcl	16	36	1080	180.07		#					*
1922070523	Cruz	Mario	Albuquerque	NM	35	Psychiatry	S	Paroxetine Hcl	Paroxetine Hcl	40	52	1560	323.76		*					*
1922070630	Grice	Josette	Bradenton	FL	12	Family Practice	S	Paroxetine Hcl	Paroxetine Hcl	24	54	1620	404.77			24	54	404.77	1620	*
1922070945	Khawam	Souha	Salem	VA	51	Family Practice	S	Paroxetine Hcl	Paroxetine Hcl	22	44	1320	350.96		*					*
1922070952	Jalab	Maha	Lakeland	FL	12	Internal Medicine	S	Paroxetine Hcl	Paroxetine Hcl	44	112	3356	888.78	12		44	112	888.78	3356		12
1922070994	Zimmerman	Leann	Hays	KS	20	Nurse Practitioner	S	Paroxetine Hcl	Paroxetine Hcl	40	40.1	1133	413.82			27	27.1	261.34	743	*
1922071133	Sutaria	Dhiren	Stoneham	MA	25	Internal Medicine	S	Paroxetine Hcl	Paroxetine Hcl	11	13	390	49.08			11	13	49.08	390	*
1922071216	Markowitz	Rachel	Neptune	NJ	34	Psychiatry & Neurology	T	Paroxetine Hcl	Paroxetine Hcl	46	46	1378	279.56			0	0	0	0	#
1922071232	Holland, M.D.	Joshua	Peoria	AZ	4	Family Practice	S	Paroxetine Hcl	Paroxetine Hcl	22	56	1680	295.42		#					*
1922071349	Wood	Beverly	Biddeford	ME	23	Physician Assistant	S	Paroxetine Hcl	Paroxetine Hcl	14	32	960	276.02		*					*
1922071398	Fang	Chien	San Marino	CA	6	Internal Medicine	S	Paroxetine Hcl	Paroxetine Hcl	21	53	1590	725.7			21	53	725.7	1590	*
1922071471	Erpenbach	John	Sioux Falls	SD	46	Nurse Practitioner	S	Paroxetine Er	Paroxetine Hcl	20	20	585	3338.35		*					*
1922071471	Erpenbach	John	Sioux Falls	SD	46	Nurse Practitioner	S	Paroxetine Hcl	Paroxetine Hcl	79	91	2651	388.36			35	47	150.88	1410	*
1922071489	Runkle	Guy	St Paul	MN	27	Family Practice	S	Paroxetine Hcl	Paroxetine Hcl	15	29	870	237.5			15	29	237.5	870	*
1922071505	Sisskin	Mark	Ocean	NJ	34	Internal Medicine	S	Paroxetine Hcl	Paroxetine Hcl	21	55	1650	272.84			21	55	272.84	1650	*
1922071513	Oppenheimer	John	Portland	OR	41	Internal Medicine	S	Paroxetine Hcl	Paroxetine Hcl	23	47	1398	191.39			23	47	191.39	1398	*
1922071554	Bold	Jennifer	Rochester	MN	27	Nurse Practitioner	S	Paroxetine Hcl	Paroxetine Hcl	11	31.3	940	219.68			11	31.3	219.68	940	*
1922071596	Ford	John	Torrance	CA	6	General Practice	T	Paroxetine Hcl	Paroxetine Hcl	26	26.2	574	215.86		*					*
1922071620	Sophy	Matthew	Port Carbon	PA	42	Family Practice	S	Paroxetine Hcl	Paroxetine Hcl	21	55	1650	311.68		#					*
1922071695	Howerton	Shelia	Harrison	AR	5	Nurse Practitioner	S	Paroxetine Hcl	Paroxetine Hcl	16	26	780	248.87		*					*
1922071810	Gibeau	Melva	Darlington	SC	45	Certified Clinical Nurse Specialist	S	Paroxetine Hcl	Paroxetine Hcl	20	22	660	112.33		#					*
1922072024	Wymyslo	Edmund	North Canton	OH	39	Family Practice	S	Paroxetine Hcl	Paroxetine Hcl	13	29	870	287.21		#					*
1922072115	Lee	Susanne	Scarsdale	NY	36	Internal Medicine	S	Paroxetine Hcl	Paroxetine Hcl	16	16	480	85.79			16	16	85.79	480	*
1922072230	Alrashedy	Farhad	Republic	WA	53	Family Practice	S	Paroxetine Hcl	Paroxetine Hcl	22	22	660	356.08			0	0	0	0	#
1922072313	Tirado	Miguel	Staten Island	NY	36	Internal Medicine	S	Paroxetine Hcl	Paroxetine Hcl	53	87	2610	1120.57			29	51	615.27	1530	*
1922072321	Ravry	Mario	Atlanta	GA	13	Internal Medicine	S	Paroxetine Hcl	Paroxetine Hcl	59	75	2235	770.39	13		59	75	770.39	2235		13
1922072420	Findura	Michael	Wall Township	NJ	34	Internal Medicine	S	Paroxetine Hcl	Paroxetine Hcl	16	36	1080	162.48			16	36	162.48	1080	*
1922072503	Parikh	Rakesh	Homewood	IL	17	Family Practice	S	Paroxetine Hcl	Paroxetine Hcl	19	21	571	205.99		#					*
1922072552	Sharpnack	Bruce	Hickory	PA	42	Family Practice	S	Paroxetine Hcl	Paroxetine Hcl	18	42	1260	339.45		*					*
1922073048	Howard	Nathan	Hemet	CA	6	Family Practice	S	Paroxetine Hcl	Paroxetine Hcl	67	101	3010	784.72	13		43	75	530.05	2230	*
1922073246	Majdic	James	Williamsburg	VA	51	Internal Medicine	S	Paroxetine Hcl	Paroxetine Hcl	14	42	1260	284.56			14	42	284.56	1260	*
1922073337	Patton	Glen	Derby	KS	20	Family Practice	S	Paroxetine Hcl	Paroxetine Hcl	32	56	1680	286.04			17	31	210.29	930	*
1922073386	Weisman	Mark	Norfolk	VA	51	Internal Medicine	S	Paroxetine Hcl	Paroxetine Hcl	13	23	690	102.75			13	23	102.75	690	*
1922073501	Rim	Chung	Huntley	IL	17	Family Practice	S	Paroxetine Hcl	Paroxetine Hcl	14	26	780	200.88		#					*
1922073568	Savage	Christina	Mt. Juliet	TN	47	Nurse Practitioner	S	Paroxetine Hcl	Paroxetine Hcl	18	22	660	182.75		#					*
1922073709	Trahan	Kim	Athens	PA	42	Physician Assistant	S	Paroxetine Hcl	Paroxetine Hcl	38	72	2160	434.92		#					*
1922073824	Sutton	Stuart	Norfolk	VA	51	Internal Medicine	S	Paroxetine Er	Paroxetine Hcl	13	13	390	1465.2			13	13	1465.2	390	*
1922073824	Sutton	Stuart	Norfolk	VA	51	Internal Medicine	S	Paroxetine Hcl	Paroxetine Hcl	48	97	2887	744.25	13		48	97	744.25	2887		13
1922073923	Hanson	Cynthia	Bryn Mawr	PA	42	Nurse Practitioner	S	Paroxetine Hcl	Paroxetine Hcl	23	23	161	106.72			23	23	106.72	161	*
1922073956	Kedia	Anurag	Tallmadge	OH	39	Family Practice	S	Paroxetine Hcl	Paroxetine Hcl	44	52.1	1543	469.67			44	52.1	469.67	1543	*
1922073998	Davidson	Jerry	Simi Valley	CA	6	Family Practice	S	Paroxetine Hcl	Paroxetine Hcl	12	36	1080	236.87			12	36	236.87	1080	*
1922074046	Dietrich	Henry	Lock Haven	PA	42	Internal Medicine	S	Paroxetine Hcl	Paroxetine Hcl	42	54	1620	389.3			29	37	282.14	1110	*
1922074228	Haire	Carole Anne	Tupelo	MS	28	Family Practice	S	Paroxetine Hcl	Paroxetine Hcl	26	46	1380	164.35		#					*
1922074277	Martin	Doug	Hamilton	AL	1	Family Practice	S	Paroxetine Hcl	Paroxetine Hcl	14	24	720	293.52		#					*
1922074335	Mcgraw	Leslie	Yerington	NV	32	Nurse Practitioner	S	Paroxetine Hcl	Paroxetine Hcl	36	64	1920	421.3			36	64	421.3	1920	*
1922074475	Pagan	Noemi	Moncks Corner	SC	45	Family Practice	S	Paroxetine Hcl	Paroxetine Hcl	13	23	690	137.01			13	23	137.01	690	*
1922074541	Anderson	Dean	Talihina	OK	40	Physician Assistant	S	Paroxetine Hcl	Paroxetine Hcl	28	28	840	122		*					*
1922074699	Golightly	Kathleen	Indianapolis	IN	18	Internal Medicine	S	Paroxetine Hcl	Paroxetine Hcl	24	48	1440	355.83			24	48	355.83	1440	*
1922074780	Day	Wendy	Colorado Springs	CO	8	Internal Medicine	S	Paroxetine Hcl	Paroxetine Hcl	29	77	2310	590.32			29	77	590.32	2310	*
1922074806	Jackson	Joseph	Okolona	MS	28	Family Practice	S	Paroxetine Hcl	Paroxetine Hcl	35	70	2100	416.33	12		13	28	80.11	840	*
1922074863	Artinian	Vasken	Port Huron	MI	26	Pulmonary Disease	S	Paroxetine Hcl	Paroxetine Hcl	13	23	690	89.7			13	23	89.7	690	*
1922074913	Saluja	Jasbir	Indio	CA	6	Family Practice	S	Paroxetine Hcl	Paroxetine Hcl	12	16	480	162.08			12	16	162.08	480	*
1922074962	Moore	James	Canton	OH	39	Physician Assistant	S	Paroxetine Hcl	Paroxetine Hcl	11	17	510	66.49		*					*
1922075126	Ivey	Dorothy	Longview	TX	48	Family Practice	S	Paroxetine Hcl	Paroxetine Hcl	29	41	1230	187.5			29	41	187.5	1230	*
1922075399	Shahed	Mohamed	Fairview Park	OH	39	Emergency Medicine	S	Paroxetine Hcl	Paroxetine Hcl	41	53	1479	285.43		#					*
1922075415	Carrey	Zev	Hewlett	NY	36	Pulmonary Disease	S	Paroxetine Hcl	Paroxetine Hcl	34	46	1380	453.66			34	46	453.66	1380	*
1922075654	Clark	Kelly	Lake Village	AR	5	Nurse Practitioner	S	Paroxetine Hcl	Paroxetine Hcl	13	13	390	51.39			13	13	51.39	390	*
1922075910	Varnam	Deborah	Shallotte	NC	37	Nurse Practitioner	S	Paroxetine Hcl	Paroxetine Hcl	45	45	1350	383.39			20	20	180.82	600	*
1922075951	Beresford	Brendan	Hinsdale	IL	17	Psychiatry	S	Paroxetine Hcl	Paroxetine Hcl	16	28	840	176.36		#					*
1922076124	Blalock	David	Wauchula	FL	12	Nurse Practitioner	S	Paroxetine Hcl	Paroxetine Hcl	13	15	450	65.91		#					*
1922076736	Duarte	Kristina	Pawtucket	RI	44	Family Practice	S	Paroxetine Hcl	Paroxetine Hcl	12	12	360	78.36			12	12	78.36	360	*
1922076777	Verburg	Daniel	Petoskey	MI	26	Obstetrics/Gynecology	S	Paroxetine Er	Paroxetine Hcl	12	12	360	1490.61			12	12	1490.61	360	*
1922076819	Shah	Arun	Vestal	NY	36	Psychiatry	S	Paroxetine Hcl	Paroxetine Hcl	61	113	3355	863.16	13	*					*
1922076967	Lucca Pelaez	Fernando	San Juan	PR	72	Family Practice	S	Paroxetine Hcl	Paroxetine Hcl	43	43	1290	382.1		#					*
1922076983	Abbott	Margaret	Peterborough	NH	33	Nurse Practitioner	S	Paroxetine Hcl	Paroxetine Hcl	23	25	750	229.81			23	25	229.81	750	*
1922077338	Gupta	Ravi	Leesburg	FL	12	Internal Medicine	S	Paroxetine Hcl	Paroxetine Hcl	57	149	4470	1684.62	21	#					#
1922077452	Magnussen	Charlotte	West Point	MS	28	Obstetrics & Gynecology	S	Paroxetine Hcl	Paroxetine Hcl	15	23	690	221.01		*					*
1922077536	Vasquez-Harmon	Ethel	Tulsa	OK	40	Internal Medicine	S	Paroxetine Hcl	Paroxetine Hcl	24	46	1380	200.28			24	46	200.28	1380	*
1922077601	Baum	Timothy	Portland	ME	23	Internal Medicine	S	Paroxetine Hcl	Paroxetine Hcl	35	90	2700	769.45			35	90	769.45	2700	*
1922077742	Wolfrey	Jeffrey	Phoenix	AZ	4	Family Practice	S	Paroxetine Hcl	Paroxetine Hcl	12	34	1020	250.13		*					*
1922078062	Kueber	Bret	Garrett	IN	18	Family Practice	S	Paroxetine Er	Paroxetine Hcl	22	22	660	2606.06			0	0	0	0	#
1922078062	Kueber	Bret	Garrett	IN	18	Family Practice	S	Paroxetine Hcl	Paroxetine Hcl	58	96	2880	520.54		#					*
1922078229	Singer	Steven	Littleton	CO	8	Family Practice	S	Paroxetine Hcl	Paroxetine Hcl	29	37	1110	179.4		#					*
1922078328	Welton	Stephen	Sikeston	MO	29	Internal Medicine	S	Paroxetine Er	Paroxetine Hcl	15	25	666	2681.49			15	25	2681.49	666	*
1922078328	Welton	Stephen	Sikeston	MO	29	Internal Medicine	S	Paroxetine Hcl	Paroxetine Hcl	162	180	4676	1469.42	24		95	111	892.94	2830	#
1922078336	Touchet	Bryan	Tulsa	OK	40	Psychiatry	S	Paroxetine Er	Paroxetine Hcl	22	22	660	2490.48			0	0	0	0	#
1922078344	Nicholson	Jodi	Alexandria	MN	27	Physician Assistant	S	Paroxetine Hcl	Paroxetine Hcl	53	55.1	1137	332.57			53	55.1	332.57	1137	*
1922078450	Smith	Troy	Livonia	MI	26	Family Practice	S	Paroxetine Hcl	Paroxetine Hcl	24	42.4	1272	321.19			24	42.4	321.19	1272	*
1922078518	Kurnath	Joseph	Rochester	NY	36	Internal Medicine	S	Paroxetine Hcl	Paroxetine Hcl	37	77	2310	435.93			23	63	326.09	1890	*
1922078823	Esposito	Patrick	Inman	SC	45	Family Practice	S	Paroxetine Hcl	Paroxetine Hcl	30	62	1860	391.17			17	29	191.53	870	*
1922078831	Condrey	Staci	Concord	NC	37	Internal Medicine	S	Paroxetine Hcl	Paroxetine Hcl	49	81	2412	569.2			49	81	569.2	2412	*
1922078864	Thomas	Azreena	San Antonio	TX	48	Neurology	S	Paroxetine Er	Paroxetine Hcl	16	28	840	3191.29		*					*
1922078898	Lieberfarb	Monte	Willits	CA	6	Family Practice	S	Paroxetine Hcl	Paroxetine Hcl	48	61	1830	623.97			36	49	587.13	1470	*
1922078906	Hubbs	James	Woodstown	NJ	34	Family Practice	S	Paroxetine Hcl	Paroxetine Hcl	16	36	1064	244.78			16	36	244.78	1064	*
1922079037	Brady	Patricia	Lewiston	ID	16	Internal Medicine	S	Paroxetine Hcl	Paroxetine Hcl	119	143	4252	843.1	19	#					#
1922079235	Neal	Thomas	Coeur D Alene	ID	16	Family Practice	S	Paroxetine Hcl	Paroxetine Hcl	12	23.3	699	106			12	23.3	106	699	*
1922079409	Abuzarad	Husam	Brooksville	FL	12	Internal Medicine	S	Paroxetine Hcl	Paroxetine Hcl	11	25	734	102.91			11	25	102.91	734	*
1922079508	Cheema	Shahbaz	Summerfield	FL	12	Internal Medicine	S	Paroxetine Hcl	Paroxetine Hcl	126	368	11040	3150.9	43	#					#
1922079599	Fine	Ira	Lutherville	MD	24	Internal Medicine	S	Paroxetine Hcl	Paroxetine Hcl	17	42.4	1273	330.97			17	42.4	330.97	1273	*
1922079722	Ramirez	Angel	Carolina	PR	72	Internal Medicine	S	Paroxetine Hcl	Paroxetine Hcl	69	77	2310	508.27	13		55	61	394.25	1830	*
1922080084	Chennupati	Bala	Huntsville	AL	1	Internal Medicine	S	Paroxetine Hcl	Paroxetine Hcl	24	68	2040	407.08		#					*
1922080316	Mann	John	Philadelphia	MS	28	Family Practice	S	Paroxetine Hcl	Paroxetine Hcl	33	49.1	1465	294.38		#					*
1922080415	Gayle	Francene	Huntsville	AL	1	Family Practice	S	Paroxetine Hcl	Paroxetine Hcl	40	58	1716	426.67			0	0	0	0	#
1922080506	Diego	Silvia	Modesto	CA	6	Family Practice	S	Paroxetine Hcl	Paroxetine Hcl	31	41	1230	231.04			31	41	231.04	1230	*
1922080738	Lee	Jeffrey	Spencer	MA	25	Internal Medicine	S	Paroxetine Hcl	Paroxetine Hcl	12	36	1080	140.75		*					*
1922080795	Amidon	Joel	New Hartford	NY	36	Family Practice	S	Paroxetine Hcl	Paroxetine Hcl	38	38	1003	492.78		#					*
1922080811	Sutton-Surak	Audrey	Wilmington	NC	37	Family Practice	S	Paroxetine Hcl	Paroxetine Hcl	59	81	2363	1318.19	16		59	81	1318.19	2363		16
1922080951	Hardin	Jessica	Jacksonville	NC	37	Physician Assistant	S	Paroxetine Hcl	Paroxetine Hcl	161	162	4763	1018.91	32		39	39.3	344.87	1151	*
1922081041	Brososky	Brad	Hayden	ID	16	Family Practice	S	Paroxetine Hcl	Paroxetine Hcl	14	28	840	131.9		*					*
1922081512	Ramirez Pepen	Rafael	San Juan	PR	72	Internal Medicine	S	Paroxetine Hcl	Paroxetine Hcl	65	71	2130	527.95			65	71	527.95	2130	*
1922082189	Newman	Jeffrey	Vista	CA	6	Family Practice	S	Paroxetine Hcl	Paroxetine Hcl	36	60	1800	399.78		#					*
1922082320	Steele	Mary	Warren	MI	26	Internal Medicine	S	Paroxetine Hcl	Paroxetine Hcl	19	43	1290	307.72			19	43	307.72	1290	*
1922082361	Miller	Heidi	Saint Louis	MO	29	Internal Medicine	S	Paroxetine Hcl	Paroxetine Hcl	17	25	750	113.49		#					*
1922082379	Biondi	Nicholas	Cortland	NY	36	Family Practice	S	Paroxetine Er	Paroxetine Hcl	13	39	1170	3518.78			13	39	3518.78	1170	*
1922082379	Biondi	Nicholas	Cortland	NY	36	Family Practice	S	Paroxetine Hcl	Paroxetine Hcl	21	63	1890	254.84			21	63	254.84	1890	*
1922082544	Korn	David	Aventura	FL	12	Cardiovascular Disease (Cardiology)	S	Paroxetine Hcl	Paroxetine Hcl	31	84	2520	592.05		#					*
1922082577	Giddins	Danielle	Millsboro	DE	10	Family Practice	S	Paroxetine Hcl	Paroxetine Hcl	13	37	1110	327.85			13	37	327.85	1110	*
1922082965	Blum	Michael	Port Saint Lucie	FL	12	Internal Medicine	S	Paroxetine Hcl	Paroxetine Hcl	11	23	690	109.21			11	23	109.21	690	*
1922083229	Hartenstein	Kenneth	Ojai	CA	6	Family Practice	S	Paroxetine Hcl	Paroxetine Hcl	45	99	2970	825.8	11		45	99	825.8	2970		11
1922083245	Howard	John	Riverside	CA	6	Physician Assistant	S	Paroxetine Hcl	Paroxetine Hcl	19	23	690	189.09		#					*
1922083252	Messulam	Elizabeth	Augusta	GA	13	Psychiatry	S	Paroxetine Hcl	Paroxetine Hcl	20	20	600	219.49		*					*
1922083302	Ellgaard	Annemarie	Hopkins	MN	27	Family Practice	S	Paroxetine Hcl	Paroxetine Hcl	13	39	1170	153.24			13	39	153.24	1170	*
1922083476	Bajwa	Tehmina	North Aurora	IL	17	Family Practice	S	Paroxetine Hcl	Paroxetine Hcl	16	30	900	172			16	30	172	900	*
1922083559	Hagedorn	Joel	Shoreline	WA	53	Internal Medicine	S	Paroxetine Hcl	Paroxetine Hcl	20	30	900	133.17			20	30	133.17	900	*
1922083567	Neff	Jerry	Bloomington	IN	18	Psychiatry	S	Paroxetine Hcl	Paroxetine Hcl	35	43.2	1275	294.7		#					*
1922083609	Lanka	Aruna	Wyandotte	MI	26	Internal Medicine	S	Paroxetine Hcl	Paroxetine Hcl	18	48	1440	275.7			18	48	275.7	1440	*
1922083633	Woodlief	Cameron	Columbus	OH	39	Internal Medicine	S	Paroxetine Hcl	Paroxetine Hcl	50	126	3780	668.35	13	#					#
1922083930	Boynton	Ruth	Pikeville	TN	47	Nurse Practitioner	S	Paroxetine Hcl	Paroxetine Hcl	51	65	1950	460.51		#					*
1922083948	Pichardo	Jesus	Orlando	FL	12	General Practice	S	Paroxetine Hcl	Paroxetine Hcl	34	40	1200	285.41			11	17	197.3	510	*
1922083955	Ferris	Sarah	Sacramento	CA	6	Internal Medicine	S	Paroxetine Hcl	Paroxetine Hcl	17	56.7	1700	460.29			17	56.7	460.29	1700	*
1922083971	Solomon	Allen	Chattanooga	TN	47	Psychiatry	S	Paroxetine Hcl	Paroxetine Hcl	23	43	1290	409		*					*
1922084052	Degreg	Joanne	Cincinnati	OH	39	Internal Medicine	S	Paroxetine Hcl	Paroxetine Hcl	48	48	1415	268.23			29	29	181.44	845	*
1922084094	Ludt	William	Tucson	AZ	4	Internal Medicine	S	Paroxetine Hcl	Paroxetine Hcl	33	61.6	1848	505.92			33	61.6	505.92	1848	*
1922084342	Rudloff	Roger	Neligh	NE	31	Family Practice	S	Paroxetine Hcl	Paroxetine Hcl	34	52	1558	170.32			34	52	170.32	1558	*
1922084409	Nelson	Mark	Lynbrook	NY	36	Neurology	S	Paroxetine Hcl	Paroxetine Hcl	15	23	690	436.29		*					*
1922084425	Shank	Kelly	Perrysburg	OH	39	Nurse Practitioner	S	Paroxetine Hcl	Paroxetine Hcl	15	15.2	454	259.11			15	15.2	259.11	454	*
1922084599	Ugalino	Joey	Brownsville	TX	48	Internal Medicine	S	Paroxetine Hcl	Paroxetine Hcl	14	26	780	121.62			14	26	121.62	780	*
1922085166	Morrow	Phillip	Winston Salem	NC	37	Internal Medicine	S	Paroxetine Hcl	Paroxetine Hcl	55	93	2790	766.71	12	#					*
1922085182	Campbell-Munch	Karen	Colorado Springs	CO	8	Family Practice	S	Paroxetine Hcl	Paroxetine Hcl	20	30	900	214.4		*					*
1922085232	Scuccimarra	David	Brewster	NY	36	Internal Medicine	S	Paroxetine Hcl	Paroxetine Hcl	21	33	990	119.85		#					*
1922085265	Mckenzie	Jason	Sparks	NV	32	Family Practice	S	Paroxetine Hcl	Paroxetine Hcl	23	41	1230	166.18			23	41	166.18	1230	*
1922085596	Pongonis	Raymond	Columbus	OH	39	Family Practice	S	Paroxetine Hcl	Paroxetine Hcl	121	121.1	3344	1595.1	18		97	97.1	1204.38	2748	#
1922085695	Vora	Mahim	Flossmoor	IL	17	Psychiatry	S	Paroxetine Hcl	Paroxetine Hcl	80	80	2364	596.05			32	32	234.53	949	*
1922085844	Bastadjian	Sylvie	Concord	NC	37	Internal Medicine	S	Paroxetine Hcl	Paroxetine Hcl	42	66	1980	447.08			27	51	295.33	1530	*
1922085943	Nackley	George	Port Charlotte	FL	12	Internal Medicine	S	Paroxetine Er	Paroxetine Hcl	11	11	330	1301.91			11	11	1301.91	330	*
1922085943	Nackley	George	Port Charlotte	FL	12	Internal Medicine	S	Paroxetine Hcl	Paroxetine Hcl	62	112	3328	634.85	14	#					#
1922086065	Ozier	Gary	Wichita Falls	TX	48	Family Practice	S	Paroxetine Hcl	Paroxetine Hcl	28	36	1054	286.28			28	36	286.28	1054	*
1922086065	Ozier	Gary	Wichita Falls	TX	48	Family Practice	S	Paxil Cr	Paroxetine Hcl	11	11	330	1979.42			11	11	1979.42	330	*
1922086149	Smothers	Kristy	Durant	OK	40	Nurse Practitioner	S	Paroxetine Hcl	Paroxetine Hcl	22	50	1500	221.13			11	25	80.84	750	*
1922086198	Godfrey	Steven	Wichita Falls	TX	48	Obstetrics & Gynecology	S	Brisdelle	Paroxetine Mesylate	11	11	330	2007.72			11	11	2007.72	330	*
1922086206	Wadleigh	John	Tucson	AZ	4	Family Practice	S	Paroxetine Hcl	Paroxetine Hcl	47	51	1375	531.42	11	#					*
1922086321	Pfefferkorn	David	Sikeston	MO	29	Internal Medicine	S	Paroxetine Hcl	Paroxetine Hcl	12	12	360	36.84			12	12	36.84	360	*
1922086339	Lahasky	Robert	New Iberia	LA	22	Family Practice	S	Paroxetine Hcl	Paroxetine Hcl	96	110	3300	847.72	14		75	83	626.6	2490	*
1922086552	De Bruyn Kops	Julian	Idaho Falls	ID	16	Family Practice	S	Paroxetine Hcl	Paroxetine Hcl	15	39	1167	285.15			15	39	285.15	1167	*
1922086727	Parsells	Brian	Warrensburg	MO	29	Psychiatry	S	Paroxetine Hcl	Paroxetine Hcl	77	77	2082	463.57	13		15	15	119.14	222	*
1922086750	Harper	Elaine	Bastian	VA	51	Nurse Practitioner	S	Paroxetine Hcl	Paroxetine Hcl	27	27	810	135.81			0	0	0	0	#
1922088020	Uy	Kerstin	Pawtucket	RI	44	Psychiatry	S	Paroxetine Hcl	Paroxetine Hcl	133	144	4234	875.8	16		24	24	205.9	718	*
1922088269	Fonticiella	Adalberto	Paragould	AR	5	Internal Medicine	S	Paroxetine Hcl	Paroxetine Hcl	13	17	510	66.79			13	17	66.79	510	*
1922088426	Marquez	Misael	Wilmington	DE	10	Internal Medicine	S	Paroxetine Hcl	Paroxetine Hcl	94	122	3519	1338.46	15	#					#
1922088434	Navarre	Angela	Portsmouth	VA	51	Psychiatry	S	Paroxetine Hcl	Paroxetine Hcl	47	47	1410	310.39			0	0	0	0	#
1922088855	Kline	Ronald	Jackson	MN	27	Family Practice	S	Paroxetine Hcl	Paroxetine Hcl	23	48	1361	225.61		#					*
1922089127	Aslam	Nabila	Bullhead City	AZ	4	Internal Medicine	S	Paroxetine Hcl	Paroxetine Hcl	58	130	3888	987.82	24	#					#
1922089200	Corson	Richard	Hillsborough	NJ	34	Family Practice	S	Paroxetine Hcl	Paroxetine Hcl	13	15	450	140.85			13	15	140.85	450	*
1922089218	Mcdougall	Jeffrey	Melbourne	FL	12	Family Practice	S	Paroxetine Hcl	Paroxetine Hcl	24	66	1980	469.86		#					*
1922089382	Loden	Michael	Waco	TX	48	Family Practice	S	Paroxetine Hcl	Paroxetine Hcl	55	83	2475	680.68			33	61	532.31	1830	*
1922089556	Kelly	Daniel	Radford	VA	51	Family Practice	S	Paroxetine Hcl	Paroxetine Hcl	62	102	3014	656.05	11	#					*
1922089937	Westerdahl	Joy	Plymouth	MN	27	Family Practice	S	Paroxetine Hcl	Paroxetine Hcl	14	40	1200	124.06			14	40	124.06	1200	*
1922090182	Bojrab	Gregory	Mc Cordsville	IN	18	Internal Medicine	S	Paroxetine Hcl	Paroxetine Hcl	16	48	1440	326.03		#					*
1922090216	Nesbitt	William	Connersville	IN	18	Family Practice	S	Paroxetine Hcl	Paroxetine Hcl	11	15	450	97.59		*					*
1922090349	Lippman	David	Evansville	IN	18	Internal Medicine	S	Paroxetine Hcl	Paroxetine Hcl	49	73	2190	490.21	13		20	28	223.98	840	*
1922090430	Johnson	Thomas	North Andover	MA	25	Allergy/ Immunology	S	Paroxetine Hcl	Paroxetine Hcl	28	36	1057	256.74			17	25	204.25	727	*
1922090448	Hess	Stacy	Hershey	PA	42	Internal Medicine	S	Paroxetine Hcl	Paroxetine Hcl	14	40	1200	308.25			14	40	308.25	1200	*
1922090570	Zoglo	Dennis	Westminster	CO	8	Family Practice	S	Paroxetine Hcl	Paroxetine Hcl	23	51	1530	535.95			23	51	535.95	1530	*
1922090596	Kundo	Krzysztof	Fall River	MA	25	Neurology	S	Paroxetine Hcl	Paroxetine Hcl	14	16	480	157.39			14	16	157.39	480	*
1922090992	Doris	Jacqueline	Phoenix	AZ	4	Family Practice	S	Paroxetine Hcl	Paroxetine Hcl	61	83.8	2514	717.81	11		42	58	537.69	1740	*
1922091370	Wiener	Michael	Saddle Brook	NJ	34	Family Practice	S	Paroxetine Hcl	Paroxetine Hcl	19	37	1110	430.01			19	37	430.01	1110	*
1922091412	Grant	Teresa	Sandwich	IL	17	Internal Medicine	S	Paroxetine Hcl	Paroxetine Hcl	17	25	750	328.82			17	25	328.82	750	*
1922091685	Rahman	Qamrunnisa	Tonawanda	NY	36	Family Practice	S	Paroxetine Hcl	Paroxetine Hcl	90	96	2880	529.86	16		49	55	291.37	1650	*
1922091701	Horton	Daniel	Lynchburg	VA	51	Internal Medicine	S	Paroxetine Hcl	Paroxetine Hcl	59	131	3930	1127.34	13	#					#
1922091784	Melendez Reyes	Edna	Caguas	PR	72	Endocrinology	S	Paroxetine Hcl	Paroxetine Hcl	37	40	1160	287.87			26	29	195.36	830	*
1922091842	Greely	John	New York	NY	36	Internal Medicine	S	Paroxetine Hcl	Paroxetine Hcl	24	30	900	122.98			24	30	122.98	900	*
1922091909	Stennett	Kevin	Lockney	TX	48	Family Practice	S	Paroxetine Hcl	Paroxetine Hcl	19	19	570	101.87			19	19	101.87	570	*
1922092121	Wilkin	Daniel	Oradell	NJ	34	Family Practice	S	Paroxetine Hcl	Paroxetine Hcl	39	63	1890	652.88			39	63	652.88	1890	*
1922092303	Lin	Ih	Sandusky	OH	39	Psychiatry	S	Paroxetine Hcl	Paroxetine Hcl	82	96	2772	582.27	11		0	0	0	0		0
1922092345	Ellenberg	Bryan	Greenwood	SC	45	Family Practice	S	Paroxetine Hcl	Paroxetine Hcl	26	56	1680	230.1			26	56	230.1	1680	*
1922092394	Oneill	David	Belleville	IL	17	Family Practice	S	Paroxetine Hcl	Paroxetine Hcl	16	39	1170	292.13			16	39	292.13	1170	*
1922092410	Shanblatt	Neal	Santa Monica	CA	6	Internal Medicine	S	Paroxetine Hcl	Paroxetine Hcl	14	14	420	80.46			14	14	80.46	420	*
1922092527	Lagro	Ronald	Mount Shasta	CA	6	Family Practice	S	Paroxetine Hcl	Paroxetine Hcl	12	34	1020	405.77			12	34	405.77	1020	*
1922092923	Kruba	John	Palm Springs	CA	6	Family Practice	S	Paroxetine Er	Paroxetine Hcl	14	22	660	2644.57			0	0	0	0	#
1922092923	Kruba	John	Palm Springs	CA	6	Family Practice	S	Paroxetine Hcl	Paroxetine Hcl	109	173.9	5216	1468.5	22		89	151.9	1277.37	4556	#
1922093509	Neiderer	Philip	Carlisle	PA	42	Internal Medicine	S	Paroxetine Hcl	Paroxetine Hcl	71	131	3930	673.93	13		71	131	673.93	3930		13
1922093665	Hilsman	Thomas	Albany	GA	13	Family Practice	S	Paroxetine Hcl	Paroxetine Hcl	18	36	1080	233.59		#					*
1922093715	Switzer	David	Luray	VA	51	Family Practice	S	Paroxetine Hcl	Paroxetine Hcl	37	55	1650	243.64		*					*
1922093772	Christensen	Darin	Fishersville	VA	51	Psychiatry	S	Paroxetine Hcl	Paroxetine Hcl	198	214	6311	1793.58	30		69	75	750.49	2214	*
1922093806	Jima	Bogale	Midlothian	VA	51	Family Practice	S	Paroxetine Hcl	Paroxetine Hcl	23	27	810	596.15			23	27	596.15	810	*
1922093848	Mirza	Saad	Pembroke Pines	FL	12	Internal Medicine	S	Paroxetine Hcl	Paroxetine Hcl	18	24.3	713	180.33		#					*
1922093905	Daum	Conrad	Roanoke	VA	51	Psychiatry	S	Paroxetine Hcl	Paroxetine Hcl	95	115	3450	1035.2	13		27	29	171.24	870	*
1922093954	Ridley	Kirk	Belton	MO	29	Family Practice	S	Paroxetine Hcl	Paroxetine Hcl	91	145	4350	1023.82	16		72	126	850.13	3780	#
1922094135	Taylor	Peggy	Saint Louis	MO	29	Family Practice	S	Paroxetine Hcl	Paroxetine Hcl	26	38	1140	204.68		#					*
1922094168	Parkin	Douglas	Casa Grande	AZ	4	Internal Medicine	S	Paroxetine Hcl	Paroxetine Hcl	12	27	810	173.26		*					*
1922094358	Nguyen	Rebecca	Harvey	LA	22	Internal Medicine	S	Paroxetine Hcl	Paroxetine Hcl	13	33	990	214.59		*					*
1922094457	Thompson	Ruth	Duncan	OK	40	Nurse Practitioner	S	Paroxetine Hcl	Paroxetine Hcl	44	56	1680	304.31		*					*
1922094655	Dixit	Ninad	Gurnee	IL	17	Internal Medicine	S	Paroxetine Hcl	Paroxetine Hcl	42	84	2520	641.25			29	61	515.03	1830	*
1922094655	Dixit	Ninad	Gurnee	IL	17	Internal Medicine	S	Paxil	Paroxetine Hcl	12	12	360	1983.9			12	12	1983.9	360	*
1922094762	Qayyum	Mohammad	Ludlow	MA	25	Psychiatry	S	Paroxetine Hcl	Paroxetine Hcl	52	62	1821	309.87			27	35	129.67	1011	*
1922094838	Rosenblatt	Joseph	New Britain	CT	9	Endocrinology	S	Paroxetine Hcl	Paroxetine Hcl	24	58	1740	556.58		#					*
1922094937	Fawks	David	Venice	FL	12	Nurse Practitioner	S	Paroxetine Hcl	Paroxetine Hcl	78	132	3960	1441.95	19		35	71	926.5	2130	*
1922095132	Go	Maria	Modesto	CA	6	Internal Medicine	S	Paroxetine Hcl	Paroxetine Hcl	43	87	2598	718.81	11	#					*
1922095264	Johnston	James	Dresden	OH	39	Family Practice	S	Paroxetine Hcl	Paroxetine Hcl	39	113	3390	872.8	15	#					#
1922095363	Hinrichs	Mark	Dickinson	ND	38	Internal Medicine	S	Paroxetine Hcl	Paroxetine Hcl	77	101	2707	774.14	11	#					*
1922095405	Holman	John	Greenwood	SC	45	Infectious Disease	S	Paroxetine Hcl	Paroxetine Hcl	78	160	4800	1120.8	20		78	160	1120.8	4800		20
1922095421	Farrell	Michael	Richmond	VA	51	Gastroenterology	S	Paroxetine Hcl	Paroxetine Hcl	14	19	570	100.2			14	19	100.2	570	*
1922095546	Linchangco	Emmanuel	Addison	IL	17	Internal Medicine	S	Paroxetine Hcl	Paroxetine Hcl	21	61	1830	404		#					*
1922095561	Smith	Jeffrey	Linden	TN	47	Family Practice	S	Paroxetine Hcl	Paroxetine Hcl	100	108.4	3146	1053.7	18		41	43.4	408.82	1196	*
1922096197	Velazquez	Francisco	Houston	TX	48	Internal Medicine	S	Paroxetine Hcl	Paroxetine Hcl	23	45	1350	252.74			23	45	252.74	1350	*
1922096411	Horwitz	Lee	Oakdale	CA	6	Family Practice	S	Paroxetine Hcl	Paroxetine Hcl	28	50	1500	326.71		#					*
1922096437	Dorval	Gold	North Miami	FL	12	Psychiatry	S	Paroxetine Hcl	Paroxetine Hcl	17	17.2	514	213.85		*					*
1922096932	Johns	Jeffrey	Berkeley	CA	6	Psychiatry	S	Paroxetine Hcl	Paroxetine Hcl	32	36	1046	250.32		*					*
1922097286	Joseph	Cherian	Fredericksburg	VA	51	Geriatric Medicine	S	Paroxetine Hcl	Paroxetine Hcl	30	30	624	299.61		#					*
1922097468	Papica	Romeo	Midland	TX	48	Family Practice	S	Paroxetine Hcl	Paroxetine Hcl	21	37	1110	130.29			21	37	130.29	1110	*
1922097542	Hadesman	Steven	Detroit	MI	26	Internal Medicine	S	Paroxetine Hcl	Paroxetine Hcl	15	39	1170	151.55		*					*
1922097799	Badger	Mary	Spokane	WA	53	Internal Medicine	S	Paroxetine Hcl	Paroxetine Hcl	33	73	2190	405.17			33	73	405.17	2190	*
1922097815	Llanes	Hugo	Miami	FL	12	Internal Medicine	S	Paroxetine Hcl	Paroxetine Hcl	67	67	1901	543.67	14	#					#
1922097948	Brus	Mark	Sarasota	FL	12	Internal Medicine	S	Paroxetine Hcl	Paroxetine Hcl	66	134	4000	934.1	13		66	134	934.1	4000		13
1922097955	Kudelko	Jennifer	Largo	FL	12	Internal Medicine	S	Paroxetine Hcl	Paroxetine Hcl	21	63	1890	356.81			21	63	356.81	1890	*
1922098219	Griffel	Paul	Natick	MA	25	Internal Medicine	S	Paroxetine Er	Paroxetine Hcl	24	24	720	4566.28			12	12	1200.33	360	*
1922098219	Griffel	Paul	Natick	MA	25	Internal Medicine	S	Paroxetine Hcl	Paroxetine Hcl	26	54	1574	312.19			14	30	122.46	854	*
1922098482	Mcqueen	James	Carroll	IA	19	Family Practice	S	Paroxetine Hcl	Paroxetine Hcl	91	95	2397	697.78		#					*
1922098581	Israelson	Sarah	Staples	MN	27	Family Practice	S	Paroxetine Hcl	Paroxetine Hcl	23	53	1580	209.6			23	53	209.6	1580	*
1922098680	Mccloy	Stanley	Irmo	SC	45	Family Practice	S	Paroxetine Hcl	Paroxetine Hcl	44	44.1	1246	596.7			32	32.1	449.74	887	*
1922098920	Jaimes-Huerta	Patricia	East Dundee	IL	17	Family Practice	S	Paroxetine Hcl	Paroxetine Hcl	18	44	1320	245.34			18	44	245.34	1320	*
1922099035	Almirall	Peter	Oak Island	NC	37	Family Practice	S	Paroxetine Hcl	Paroxetine Hcl	28	49	1470	268.24	11	#					*
1922099308	Kumar	Sonali	Orlando	FL	12	Internal Medicine	S	Paroxetine Hcl	Paroxetine Hcl	47	87	2610	880.28	13		47	87	880.28	2610		13
1922099399	Stone	Terrell	Greenville	SC	45	Family Practice	S	Paroxetine Hcl	Paroxetine Hcl	28	50	1501	564.54		#					*
1922099399	Stone	Terrell	Greenville	SC	45	Family Practice	S	Pexeva	Paroxetine Mesylate	12	12	360	4259.88			0	0	0	0	#
1922099506	Sporleder	Patrick	Jefferson City	MO	29	Family Practice	S	Paroxetine Hcl	Paroxetine Hcl	12	33	990	179.07		*					*
1922099555	Shaw	Ronald	Apopka	FL	12	Family Practice	S	Paroxetine Hcl	Paroxetine Hcl	34	90	2700	517.53	13	#					#
1922099571	Norris	Cynthia	Fayetteville	NC	37	Family Practice	S	Paroxetine Er	Paroxetine Hcl	12	12	360	1139.14			12	12	1139.14	360	*
1922099571	Norris	Cynthia	Fayetteville	NC	37	Family Practice	S	Paroxetine Hcl	Paroxetine Hcl	13	13	391	52.49		#					*
1922099621	Abbate	Lauren	Boston	MA	25	Internal Medicine	S	Paroxetine Hcl	Paroxetine Hcl	15	26.5	795	472.36		*					*
1922099662	Broussard	Yang-Tze	Lake Charles	LA	22	Internal Medicine	S	Paroxetine Hcl	Paroxetine Hcl	22	40	1200	352.12		#					*
1922099860	Rowland	Teddy	Hugo	OK	40	Family Practice	S	Paroxetine Hcl	Paroxetine Hcl	182	224	6316	1131.13	44		114	136	808.73	3676		23
1922100510	Stephens	Julie	Greenville	SC	45	Family Practice	S	Paroxetine Hcl	Paroxetine Hcl	12	14	420	118.28			12	14	118.28	420	*
1922100981	Duggal	Mahesh	Concord	NC	37	Geriatric Medicine	S	Paroxetine Hcl	Paroxetine Hcl	25	25	750	177.74		*					*
1922101013	Fellows	Patti	Villas	NJ	34	Nurse Practitioner	S	Paroxetine Hcl	Paroxetine Hcl	14	14	392	161.45			0	0	0	0	#
1922101054	Zachary	Jennifer	Sayre	OK	40	Nurse Practitioner	S	Paroxetine Hcl	Paroxetine Hcl	16	30	900	163.85		#					*
1922101104	Hershkowitz	Jeffrey	Galesburg	IL	17	Internal Medicine	S	Paroxetine Hcl	Paroxetine Hcl	84	152	4515	823.7	21	#					#
1922101237	Bayard	Paul	Oakland	CA	6	Family Practice	S	Paroxetine Hcl	Paroxetine Hcl	18	28	814	105.28		#					*
1922101328	Rayudu	Sreedhar	Batesville	MS	28	Addiction Medicine	S	Paroxetine Hcl	Paroxetine Hcl	19	19	570	82.33		#					*
1922101500	Lee	Young	Federal Way	WA	53	Internal Medicine	S	Paroxetine Hcl	Paroxetine Hcl	62	86	2580	402.82	18		62	86	402.82	2580		18
1922101716	Hale	Kevin	Hot Springs	AR	5	Family Practice	S	Paroxetine Hcl	Paroxetine Hcl	20	42	1260	291.57		#					*
1922102169	Segal	Jonathan	Palo Alto	CA	6	Psychiatry	S	Paroxetine Hcl	Paroxetine Hcl	71	77	2310	834.02		#					*
1922102235	Oxner	Troy	Hot Springs	AR	5	Family Practice	S	Paroxetine Hcl	Paroxetine Hcl	17	29	855	121.2		*					*
1922102391	Goodin	Donald	Glasgow	KY	21	Hematology-Oncology	S	Paroxetine Hcl	Paroxetine Hcl	15	15	450	61.8			15	15	61.8	450	*
1922102441	Dukhovny	Irina	San Francisco	CA	6	General Practice	S	Paroxetine Hcl	Paroxetine Hcl	57	57	1710	434.31			57	57	434.31	1710	*
1922103118	Villemaire	Ronald	Monterey	CA	6	Family Practice	S	Paroxetine Hcl	Paroxetine Hcl	25	33	990	130.34			25	33	130.34	990	*
1922103365	Batiancila	Thelma	Milford	CT	9	Internal Medicine	S	Paroxetine Hcl	Paroxetine Hcl	15	21	630	193.97			15	21	193.97	630	*
1922104397	Petit	Richard	Lawrenceville	GA	13	Physician Assistant	S	Paroxetine Hcl	Paroxetine Hcl	13	37	1110	144.53			13	37	144.53	1110	*
1922104488	Goldstein	Adam	Chapel Hill	NC	37	Family Practice	S	Paroxetine Er	Paroxetine Hcl	12	12	360	1598.7			12	12	1598.7	360	*
1922104777	Viglione	Deborah	Gulf Breeze	FL	12	Internal Medicine	S	Paroxetine Hcl	Paroxetine Hcl	16	22	660	253.64			16	22	253.64	660	*
1922105238	Berkstresser	Stephen	Branson	MO	29	Physician Assistant	S	Paroxetine Hcl	Paroxetine Hcl	24	24	720	207		*					*
1922106053	Alleman	Kim	Hartford	CT	9	Nurse Practitioner	S	Paroxetine Hcl	Paroxetine Hcl	11	11	330	34.19			11	11	34.19	330	*
1922106426	Fuschino	Wanda	Concord	NC	37	Nurse Practitioner	S	Paroxetine Hcl	Paroxetine Hcl	11	11	330	44		*					*
1922106442	Dadkhah	Nader	Kansas City	KS	20	Internal Medicine	S	Paroxetine Hcl	Paroxetine Hcl	30	54	1620	486.12			30	54	486.12	1620	*
1922106749	Layne	Scott	Jackson	MS	28	Internal Medicine	S	Paroxetine Hcl	Paroxetine Hcl	23	31	930	153.77			23	31	153.77	930	*
1922107788	Nwapa	Emmanuel	Las Vegas	NV	32	Psychiatry	S	Paroxetine Hcl	Paroxetine Hcl	17	19	570	157.2		#					*
1922108695	Zangara	Peter	Toledo	OH	39	Neurology	S	Paroxetine Hcl	Paroxetine Hcl	14	36	1030	166.48			0	0	0	0	#
1922108844	Narola	Jay	Pikeville	KY	21	Psychiatry	S	Paroxetine Hcl	Paroxetine Hcl	27	35	1050	267.51		#					*
1922108877	Odubela	Yomi	Sun City	CA	6	Internal Medicine	S	Paroxetine Hcl	Paroxetine Hcl	51	81	2430	978.83			51	81	978.83	2430	*
1922108927	Vervaeke	Rudy	Saint Clair Shores	MI	26	Internal Medicine	S	Paroxetine Hcl	Paroxetine Hcl	47	69	1293	387.72			17	39	293.82	1050	*
1922108968	Feldman	Alan	Largo	FL	12	Psychiatry	S	Paroxetine Hcl	Paroxetine Hcl	109	173	5080	1657.06	25		40	74	814.59	2197	*
1922109073	Meyer	Peter	Philadelphia	PA	42	Psychiatry	S	Paroxetine Hcl	Paroxetine Hcl	11	11	315	46.09			11	11	46.09	315	*
1922109354	Marsh	Patrick	Tucson	AZ	4	Family Practice	S	Paroxetine Hcl	Paroxetine Hcl	17	51	1530	363.08			17	51	363.08	1530	*
1922109560	Gisla	John	Folsom	CA	6	Family Practice	S	Paroxetine Hcl	Paroxetine Hcl	40	58	1740	452.76			29	47	364.35	1410	*
1922109560	Gisla	John	Folsom	CA	6	Family Practice	S	Paxil	Paroxetine Hcl	11	12.1	363	6233.21			0	0	0	0	#
1922109784	Gill	Gregory	Merrill	WI	55	Family Practice	S	Paroxetine Hcl	Paroxetine Hcl	46	82.3	2461	429.28			46	82.3	429.28	2461	*
1922110717	Arian	Lisa	San Diego	CA	6	Internal Medicine	S	Paroxetine Hcl	Paroxetine Hcl	24	62	1840	289.67			24	62	289.67	1840	*
1922111392	Honsinger	Patrick	Talent	OR	41	Family Practice	S	Paroxetine Hcl	Paroxetine Hcl	26	38.6	1159	307.15		#					*
1922111483	Yeostros	Janine	Bellingham	WA	53	Family Practice	S	Paroxetine Hcl	Paroxetine Hcl	13	33	990	359.87			13	33	359.87	990	*
1922111640	Oliver	Mitchell	Plymouth	MA	25	Internal Medicine	S	Paroxetine Hcl	Paroxetine Hcl	35	57	1710	261.67			35	57	261.67	1710	*
1922111731	Krishna	Krishan	Anaheim	CA	6	Internal Medicine	S	Paroxetine Hcl	Paroxetine Hcl	12	12.2	365	50.68			0	0	0	0	#
1922112184	Calimag	David	New Lenox	IL	17	Family Practice	S	Paroxetine Hcl	Paroxetine Hcl	13	32	960	202.65			13	32	202.65	960	*
1922112523	Marino	John	Saint Louis	MO	29	Internal Medicine	S	Paroxetine Hcl	Paroxetine Hcl	26	74	2220	465.6			26	74	465.6	2220	*
1922113034	Milstein	Scott	Greensburg	PA	42	Family Practice	S	Paroxetine Hcl	Paroxetine Hcl	28	40	1200	316.58			28	40	316.58	1200	*
1922113166	Daroach	Gian	Marinette	WI	55	Internal Medicine	S	Paroxetine Hcl	Paroxetine Hcl	59	79	2355	576.35	15	#					#
1922113182	Duffy	Michael	Oshkosh	WI	55	Internal Medicine	S	Paroxetine Hcl	Paroxetine Hcl	43	73	2097	564.57		#					*
1922113232	Bassett	Roy	West Palm Beach	FL	12	Family Practice	S	Paroxetine Hcl	Paroxetine Hcl	26	50	1500	217.48			26	50	217.48	1500	*
1922113240	Zhu	Yanzhi	Dalton	GA	13	Internal Medicine	S	Paroxetine Hcl	Paroxetine Hcl	12	40	1200	273.67		*					*
1922113752	Mathison	Jeffrey	Anderson	IN	18	Internal Medicine	S	Paroxetine Hcl	Paroxetine Hcl	37	81	2430	441.29			37	81	441.29	2430	*
1922114206	Byley	Sharon	Pineland	TX	48	Nurse Practitioner	S	Paroxetine Hcl	Paroxetine Hcl	25	25	750	253.47			25	25	253.47	750	*
1922114271	Hafeman	Bonnie	Laurium	MI	26	Family Practice	S	Paroxetine Hcl	Paroxetine Hcl	43	63	1890	486.58		#					*
1922114289	Pierre-Louis	Arthur	Fort Pierce	FL	12	Psychiatry	S	Paroxetine Hcl	Paroxetine Hcl	204	250	7500	2087.05	34		54	70	881.2	2100	*
1922114313	Lapier	Rachel	Walla Walla	WA	53	Family Practice	S	Paroxetine Hcl	Paroxetine Hcl	22	56	1680	220.43			22	56	220.43	1680	*
1922115203	Younis	Samy	Irvine	CA	6	Internal Medicine	S	Paroxetine Hcl	Paroxetine Hcl	48	96.5	2892	891.12			48	96.5	891.12	2892	*
1922115252	Paukner	Joseph	Kenosha	WI	55	Family Practice	S	Paroxetine Hcl	Paroxetine Hcl	60	96	2849	616.25		#					*
1922115351	Kher	Netta	Trenton	NJ	34	Psychiatry	S	Paroxetine Hcl	Paroxetine Hcl	11	11	330	74.69			0	0	0	0	#
1922115393	Wadle	Douglas	Livingston	MT	30	Internal Medicine	S	Paroxetine Hcl	Paroxetine Hcl	36	62	1860	369.59			36	62	369.59	1860	*
1922115823	Gutierrez	Francisco	Middletown	RI	44	Internal Medicine	S	Paroxetine Hcl	Paroxetine Hcl	37	53	1590	353.49			25	39	266.63	1170	*
1922116581	Endress	Patricia	Mason City	IA	19	Emergency Medicine	S	Paroxetine Hcl	Paroxetine Hcl	14	14	223	116.69			14	14	116.69	223	*
1922116649	Singh	Ravi	Murfreesboro	TN	47	Psychiatry	S	Paroxetine Er	Paroxetine Hcl	13	13	390	1291.03			0	0	0	0	#
1922116649	Singh	Ravi	Murfreesboro	TN	47	Psychiatry	S	Paroxetine Hcl	Paroxetine Hcl	64	66	1952	348.13	11		44	44	208.14	1292	*
1922116680	Lubia	Yvonne	North Vernon	IN	18	Family Practice	S	Paroxetine Hcl	Paroxetine Hcl	45	45	1350	207.57			0	0	0	0	#
1922117142	San-Marina	Andrei	Virginia Beach	VA	51	Internal Medicine	S	Paroxetine Hcl	Paroxetine Hcl	25	71	2130	293.95		#					*
1922117191	Owen	Kenneth	Charlotte	NC	37	Cardiovascular Disease (Cardiology)	S	Paroxetine Hcl	Paroxetine Hcl	11	11	330	43.45			11	11	43.45	330	*
1922117290	Wu	Jeffrey	Chestnut Hill	MA	25	Internal Medicine	S	Paroxetine Hcl	Paroxetine Hcl	13	37	1110	157.22		*					*
1922117357	Sotelo	Joanne	Round Rock	TX	48	Psychiatry	S	Paroxetine Hcl	Paroxetine Hcl	13	23	690	195.39			13	23	195.39	690	*
1922117811	Ahmed	Misbah	Kankakee	IL	17	Internal Medicine	S	Paroxetine Hcl	Paroxetine Hcl	38	56	1680	212.25			38	56	212.25	1680	*
1922117936	Cheng	Xinbo	Bakersfield	CA	6	Internal Medicine	S	Paroxetine Hcl	Paroxetine Hcl	14	21	630	102.02			14	21	102.02	630	*
1922118074	Carlson	Lawrence	Rice Lake	WI	55	Family Practice	S	Paroxetine Hcl	Paroxetine Hcl	43	65	1851	376.05		#					*
1922118090	Pisney	Francis	Iowa Falls	IA	19	Family Practice	S	Paroxetine Hcl	Paroxetine Hcl	16	28	840	199.36			16	28	199.36	840	*
1922118470	Scott	Ronald	Longview	TX	48	Cardiovascular Disease (Cardiology)	S	Paroxetine Hcl	Paroxetine Hcl	12	12	360	60.84			12	12	60.84	360	*
1922118652	Desire	Nathanael	Bellport	NY	36	Internal Medicine	S	Paroxetine Hcl	Paroxetine Hcl	48	52	1560	571.83			48	52	571.83	1560	*
1922119411	Baaklini	Michael	Bristol	RI	44	Internal Medicine	S	Paroxetine Hcl	Paroxetine Hcl	17	31	930	204.69			0	0	0	0	#
1922119445	Bedoya	Luis	Chula Vista	CA	6	Nephrology	S	Paroxetine Hcl	Paroxetine Hcl	39	85	2550	287.03		#					*
1922119502	Wilson	Joseph	Owatonna	MN	27	Psychiatry	S	Paroxetine Hcl	Paroxetine Hcl	26	26	550	193.48			26	26	193.48	550	*
1922119577	Trapp	Jennifer	San Diego	CA	6	Family Practice	S	Paroxetine Hcl	Paroxetine Hcl	16	41.7	1252	447.65			16	41.7	447.65	1252	*
1922119650	Dyer	Rupert	Dawson	GA	13	Internal Medicine	S	Paroxetine Hcl	Paroxetine Hcl	31	37	1110	418.38		#					*
1922119767	Kronick	Gary	Latham	NY	36	Internal Medicine	S	Paroxetine Hcl	Paroxetine Hcl	24	24	720	183.73		#					*
1922119940	Torres	Vincent	Greenville	SC	45	Family Practice	S	Paroxetine Hcl	Paroxetine Hcl	39	49	1450	255.51			39	49	255.51	1450	*
1922119965	Van Hoozen	Chi	Rocklin	CA	6	Internal Medicine	S	Paroxetine Hcl	Paroxetine Hcl	16	34	1015	152.89			16	34	152.89	1015	*
1922121318	Chen	Jasper	Cheyenne	WY	56	Psychiatry	S	Paroxetine Hcl	Paroxetine Hcl	27	29	838	210.15			12	14	90.21	420	*
1922121946	Engel	Lewis	Encino	CA	6	Psychiatry & Neurology	T	Paroxetine Hcl	Paroxetine Hcl	11	21	630	75.3			11	21	75.3	630	*
1922122274	Cook	Randall	Greensburg	PA	42	Internal Medicine	S	Paroxetine Hcl	Paroxetine Hcl	56	69	2063	482.27			56	69	482.27	2063	*
1922123231	Ahmed	Razia	Westlake	OH	39	Psychiatry	S	Paroxetine Hcl	Paroxetine Hcl	15	19	570	70.81		*					*
1922124569	Neri	Gene	Hinsdale	IL	17	Neurology	S	Paroxetine Er	Paroxetine Hcl	15	23	690	2269.71			15	23	2269.71	690	*
1922124569	Neri	Gene	Hinsdale	IL	17	Neurology	S	Paroxetine Hcl	Paroxetine Hcl	16	36	1080	204.18		#					*
1922125087	Kennedy	Tina	Beulaville	NC	37	Nurse Practitioner	S	Paroxetine Hcl	Paroxetine Hcl	28	60	1800	302.26		#					*
1922126465	Danker	Lori	Tucson	AZ	4	Nurse Practitioner	S	Paroxetine Hcl	Paroxetine Hcl	69	95	2721	1170.61	16		33	53	505.16	1509	*
1922126812	Taylor	Marianne	Rochester	NY	36	Internal Medicine	S	Paroxetine Hcl	Paroxetine Hcl	18	34	1020	278.64		*					*
1922128602	Schroeder	Clayton	Omaha	NE	31	Internal Medicine	S	Paroxetine Hcl	Paroxetine Hcl	40	76.1	2273	344.11	11		23	39	127.77	1170	*
1922128685	Rossetti	Veronica	Turnersville	NJ	34	Nurse Practitioner	S	Paroxetine Hcl	Paroxetine Hcl	25	33	974	253.17			25	33	253.17	974	*
1922129170	Fattmann	Kenneth	Springdale	AR	5	Psychiatry	S	Paroxetine Hcl	Paroxetine Hcl	12	12	300	64.93			0	0	0	0	#
1922129683	Dubose	Jacqueline	Augusta	GA	13	Family Practice	S	Paroxetine Hcl	Paroxetine Hcl	59	69	2070	459.49			35	45	361.6	1350	*
1922131234	Butler	Francis	Clearwater	FL	12	Psychiatry	S	Paroxetine Hcl	Paroxetine Hcl	100	138.8	4103	1031.93	25		36	58	412.47	1740	*
1922131754	Russo-Stringer	Elizabeth	Roanoke	VA	51	Pain Management	S	Paroxetine Hcl	Paroxetine Hcl	16	22	660	230.14			0	0	0	0	#
1922133206	Newman	Ciao	Southaven	MS	28	Internal Medicine	S	Paroxetine Hcl	Paroxetine Hcl	77	167	5010	953.3	29		63	135	809.48	4050	#
1922134311	Merrick	Sarah	Louisville	KY	21	Internal Medicine	S	Paroxetine Hcl	Paroxetine Hcl	47	73	2190	779.52			35	61	755.82	1830	*
1922135086	Vu	Hoang-Chuong	San Bernardino	CA	6	Family Practice	S	Paroxetine Hcl	Paroxetine Hcl	34	34	969	309.96		#					*
1922137231	Downing	Samuel	Prescott	AZ	4	Family Practice	S	Paroxetine Hcl	Paroxetine Hcl	43	53	1221	555.92			43	53	555.92	1221	*
1922139070	Iorio	Richard	Raritan	NJ	34	Internal Medicine	S	Paroxetine Hcl	Paroxetine Hcl	32	58	1710	467.43		#					*
1922140599	Azatian	Ashot	Lubbock	TX	48	Psychiatry	S	Paroxetine Er	Paroxetine Hcl	13	13	390	1830.65		*					*
1922140599	Azatian	Ashot	Lubbock	TX	48	Psychiatry	S	Paroxetine Hcl	Paroxetine Hcl	188	240.8	7118	2020.77	37		99	137.1	782.79	4090		23
1922141951	Lafayette	Richard	Stanford	CA	6	Nephrology	S	Paroxetine Hcl	Paroxetine Hcl	17	25	750	210.44		#					*
1922142090	Schaffer	William	Bangor	ME	23	Psychiatry	S	Paroxetine Hcl	Paroxetine Hcl	36	38	1136	296.92		*					*
1922142314	Verma	Neelam	Grosse Pointe Shores	MI	26	Psychiatry	S	Paroxetine Hcl	Paroxetine Hcl	25	25	724	110.53			0	0	0	0	#
1922143106	Salehi-Rad	Tequa	Phoenix	AZ	4	Internal Medicine	S	Paroxetine Hcl	Paroxetine Hcl	12	28	840	201.38		*					*
1922143445	Thompson	Nicolette	Hermiston	OR	41	Physician Assistant	S	Paroxetine Hcl	Paroxetine Hcl	36	61	1791	309.62			15	32	118.03	960	*
1922144575	Rhoades	Martha	Billings	MT	30	Psychiatry	S	Paroxetine Hcl	Paroxetine Hcl	41	62	1499	254.27			20	33	173.1	990	*
1922144765	Paltoo	Catherine	Wesley Chapel	FL	12	Family Practice	S	Paroxetine Hcl	Paroxetine Hcl	21	63	1890	503.34		#					*
1922145168	Bruce	Ronald	Rockport	TX	48	Internal Medicine	S	Paroxetine Hcl	Paroxetine Hcl	42	70	2100	461.98		#					*
1922145283	Firestone	Lori	Cleveland	TN	47	Nurse Practitioner	S	Paroxetine Hcl	Paroxetine Hcl	214	228.3	6850	1898.43	37		33	33	185.48	990	*
1922145309	Robles	Maria Diana	Jamestown	ND	38	Psychiatry	S	Paroxetine Hcl	Paroxetine Hcl	29	29	854	158.31		#					*
1922146265	Carpiniello	Frank	Staten Island	NY	36	Internal Medicine	S	Paroxetine Hcl	Paroxetine Hcl	69	69	514	262.51			69	69	262.51	514	*
1922147321	Patel	Harshadbhai	Kenner	LA	22	Internal Medicine	S	Paroxetine Hcl	Paroxetine Hcl	54	132	3960	879.18	16		14	42	226.72	1260	*
1922147438	Yanofski	Jason	Baltimore	MD	24	Psychiatry & Neurology	T	Paroxetine Hcl	Paroxetine Hcl	11	18	540	89.69			0	0	0	0	#
1922147818	Daiber	Robert	Lambertville	MI	26	Family Practice	S	Paroxetine Hcl	Paroxetine Hcl	72	80	2385	648.23	13		44	52	390.96	1545	*
1922148162	Smith	Sidney	Metairie	LA	22	Psychiatry	S	Paroxetine Hcl	Paroxetine Hcl	148	166.2	4914	1336.46	20		77	95	830.92	2801	#
1922148923	Short	Douglas	Raleigh	NC	37	Internal Medicine	S	Paroxetine Hcl	Paroxetine Hcl	33	49	1470	329.39			22	38	259.98	1140	*
1922150382	Rodriguez	Ray	Baldwin Park	CA	6	Family Practice	S	Paroxetine Hcl	Paroxetine Hcl	23	76.7	2300	407.36			23	76.7	407.36	2300	*
1922150531	Lewis	Jawaun	Norman	OK	40	Psychiatry	S	Paroxetine Hcl	Paroxetine Hcl	55	55	1650	338.62	11		12	12	44.82	360	*
1922150804	Attia-Hanna	Raafat	Plymouth	MA	25	Internal Medicine	S	Paroxetine Hcl	Paroxetine Hcl	41	49	1470	276.79			22	30	207.76	900	*
1922150986	Sokhon	Kozhaya	Houston	TX	48	Cardiovascular Disease (Cardiology)	S	Paroxetine Hcl	Paroxetine Hcl	40	78	2340	561.43	11		29	61	420.73	1830	*
1922151000	Hood	Mary	Bunkie	LA	22	Nurse Practitioner	S	Paroxetine Hcl	Paroxetine Hcl	52	60	1790	256.38			30	30	109.29	900	*
1922151752	Cash	Richard	Elk Grove Village	IL	17	Internal Medicine	S	Paroxetine Hcl	Paroxetine Hcl	40	58	1740	245.06		#					*
1922153139	Tangcuangco	Lauro	Sacramento	CA	6	Family Practice	S	Paroxetine Hcl	Paroxetine Hcl	14	35	1050	220.98			14	35	220.98	1050	*
1922154178	Mcsay	Robert	Wilmette	IL	17	Psychiatry	S	Paroxetine Hcl	Paroxetine Hcl	24	24	720	268.71			24	24	268.71	720	*
1922154228	Allen	Sharon	Cleveland	OH	39	Nurse Practitioner	S	Paroxetine Hcl	Paroxetine Hcl	15	15	450	125.76		*					*
1922154681	Fashakin	Emmanuel	Flushing	NY	36	Family Practice	S	Paroxetine Hcl	Paroxetine Hcl	40	48	1440	202.53			28	36	136.78	1080	*
1922155332	Walen	John	Grand Rapids	MI	26	Family Practice	S	Paroxetine Hcl	Paroxetine Hcl	12	22	660	78.9			0	0	0	0	#
1922155357	Sivaraj	Thamotharampillai	Holly Springs	NC	37	Internal Medicine	S	Paroxetine Hcl	Paroxetine Hcl	27	27.4	778	322.24		*					*
1922156421	Diede	Dale	Ekalaka	MT	30	Physician Assistant	S	Paroxetine Hcl	Paroxetine Hcl	13	25	750	265.3			13	25	265.3	750	*
1922156462	Smith	Benjamin	Cartersville	GA	13	Family Practice	S	Paroxetine Hcl	Paroxetine Hcl	22	56	1680	192.58		#					*
1922156579	Woreta	Dereje	Silver Spring	MD	24	Internal Medicine	S	Paroxetine Hcl	Paroxetine Hcl	11	27	810	238.65			11	27	238.65	810	*
1922156918	Wycoff	Erin	Panorama City	CA	6	Family Practice	S	Paroxetine Hcl	Paroxetine Hcl	15	50	1500	201.76		#					*
1922156983	Shah	Kishor	Harbor City	CA	6	Internal Medicine	S	Paroxetine Hcl	Paroxetine Hcl	18	57	1710	452.64			18	57	452.64	1710	*
1922156991	Caffrey	Cynthia	Santa Paula	CA	6	Internal Medicine	S	Paroxetine Hcl	Paroxetine Hcl	36	36	1080	307.98			25	25	226.58	750	*
1922157809	Gerard	Roy	Tyler	TX	48	Nephrology	S	Paroxetine Hcl	Paroxetine Hcl	11	11	330	32.39		*					*
1922159037	Garner	Kevin	Maryville	IL	17	Internal Medicine	S	Paroxetine Hcl	Paroxetine Hcl	129	160	4707	1365.19	16		46	60	792.88	1731	*
1922159722	Ebert	Galen	Imlay City	MI	26	Family Practice	S	Paroxetine Hcl	Paroxetine Hcl	24	52	1560	182.32		*					*
1922159847	French	Gregory	Indianapolis	IN	18	Internal Medicine	S	Paroxetine Er	Paroxetine Hcl	18	18	540	1112.68		#					*
1922159847	French	Gregory	Indianapolis	IN	18	Internal Medicine	S	Paroxetine Hcl	Paroxetine Hcl	37	43	1286	444.71			23	27	282.51	810	*
1922160894	Brand	David	Colquitt	GA	13	Family Practice	S	Paroxetine Hcl	Paroxetine Hcl	103	111	3316	916.72	25		73	81	662.1	2416	#
1922161223	Halpern	David	Durham	NC	37	Internal Medicine	S	Paroxetine Hcl	Paroxetine Hcl	20	30	900	205.07			20	30	205.07	900	*
1922161736	Le	Khoa	Las Vegas	NV	32	Internal Medicine	S	Paroxetine Hcl	Paroxetine Hcl	44	44	804	354.29			33	33	238.82	474	*
1922162791	Manzoku-Kanja	Kathy	Waipahu	HI	15	Family Practice	S	Paroxetine Hcl	Paroxetine Hcl	13	38.8	1163	264.11			13	38.8	264.11	1163	*
1922163310	To	Sean	Murrieta	CA	6	Internal Medicine	S	Paroxetine Hcl	Paroxetine Hcl	19	32	960	214.57			19	32	214.57	960	*
1922164664	Trevino	Marina	El Paso	TX	48	Internal Medicine	S	Paroxetine Hcl	Paroxetine Hcl	24	65	1950	349.54	11	#					*
1922165513	Dell	Lisa	Shelton	WA	53	Physician Assistant	S	Paroxetine Hcl	Paroxetine Hcl	22	34.1	1023	174.48		#					*
1922165661	Tompkins	Robert	Longview	TX	48	Internal Medicine	S	Paroxetine Hcl	Paroxetine Hcl	34	64	1920	448.76		#					*
1922165935	De Hoyos	Linda	Nashua	NH	33	Psychiatry	S	Paroxetine Hcl	Paroxetine Hcl	15	16	480	157.28		*					*
1922166529	Pincus	Jayne	Old Greenwich	CT	9	Internal Medicine	S	Paroxetine Hcl	Paroxetine Hcl	19	41	1203	481.69			19	41	481.69	1203	*
1922166776	Williams	Mariann	Oroville	WA	53	Nurse Practitioner	S	Paroxetine Hcl	Paroxetine Hcl	14	36	1080	326.09		*					*
1922167394	Agresti	Mark	West Palm Beach	FL	12	Psychiatry & Neurology	T	Paroxetine Hcl	Paroxetine Hcl	54	62	1844	485.72			26	26	217.58	764	*
1922167394	Agresti	Mark	West Palm Beach	FL	12	Psychiatry & Neurology	T	Paxil	Paroxetine Hcl	12	12	360	4173.74			12	12	4173.74	360	*
1922167469	Moshey	Angela	Peabody	MA	25	Family Practice	S	Paroxetine Hcl	Paroxetine Hcl	48	66	1975	456.76			48	66	456.76	1975	*
1922167964	Strassberg	Peter	Nanuet	NY	36	Internal Medicine	S	Paroxetine Hcl	Paroxetine Hcl	12	36	1080	272.67			12	36	272.67	1080	*
1922168004	Lehman	Dwayne	Lake Arrowhead	CA	6	Physician Assistant	S	Paroxetine Hcl	Paroxetine Hcl	12	12	360	96.81			12	12	96.81	360	*
1922168293	Mccall	Yvonne	Peoria	IL	17	Physician Assistant	S	Paroxetine Hcl	Paroxetine Hcl	25	29	870	100.15		*					*
1922168798	Zamari	Sarah	Detroit	MI	26	Psychiatry	S	Paroxetine Hcl	Paroxetine Hcl	86	126	3780	683.27	21		66	106	552.97	3180	#
1922170265	Mariani	Kathleen	Wauconda	IL	17	Physician Assistant	S	Paroxetine Hcl	Paroxetine Hcl	15	19	570	99.52		*					*
1922170331	Browne	Agnes	Chestertown	MD	24	Nurse Practitioner	S	Paroxetine Hcl	Paroxetine Hcl	12	14	420	58.15			0	0	0	0	#
1922170745	Spier	Inna	Campbell	CA	6	Internal Medicine	S	Paroxetine Hcl	Paroxetine Hcl	15	50	1500	304			15	50	304	1500	*
1922171065	Tunia	Krzysztof	Garfield	NJ	34	Internal Medicine	S	Paroxetine Hcl	Paroxetine Hcl	15	21	630	61.32			15	21	61.32	630	*
1922171123	Baca	Gregory	Los Alamos	NM	35	Neuropsychiatry	S	Paroxetine Hcl	Paroxetine Hcl	21	21	630	65.26			21	21	65.26	630	*
1922171628	Mahler	Lisa	Wheeler	TX	48	Nurse Practitioner	S	Paroxetine Hcl	Paroxetine Hcl	18	24	720	78.14			18	24	78.14	720	*
1922172089	Grimes	Gary	Palmdale	CA	6	General Practice	S	Paroxetine Hcl	Paroxetine Hcl	18	18.2	508	436.32		#					*
1922172386	Dey	Marlene	Freehold	NJ	34	Nurse Practitioner	S	Paroxetine Hcl	Paroxetine Hcl	16	16	359	98.19			16	16	98.19	359	*
1922172832	Baky	Emad	Niles	OH	39	Obstetrics & Gynecology	S	Paroxetine Hcl	Paroxetine Hcl	12	12	360	55.9		*					*
1922172956	Silney	Carolle	Columbia	MO	29	Family Practice	S	Paroxetine Hcl	Paroxetine Hcl	19	33	990	272.34		#					*
1922173137	Dayal	Vivek	Round Rock	TX	48	Internal Medicine	S	Paroxetine Hcl	Paroxetine Hcl	17	29	870	193.96			17	29	193.96	870	*
1922173277	Shah	Kumudchandra	Gadsden	AL	1	Pulmonary Disease	S	Paroxetine Hcl	Paroxetine Hcl	92	154	4620	729.03	19		79	133	663.98	3990	#
1922173616	Mickelson	Morris	Lufkin	TX	48	Internal Medicine	S	Paroxetine Hcl	Paroxetine Hcl	12	20	600	100.9			12	20	100.9	600	*
1922173889	Harris	Toni	Fayetteville	NC	37	Anesthesiology	S	Paroxetine Hcl	Paroxetine Hcl	12	12	360	100.06			12	12	100.06	360	*
1922174119	Barrett	Alan	Florence	SC	45	Physician Assistant	S	Paroxetine Hcl	Paroxetine Hcl	23	23	690	53.63			0	0	0	0	#
1922174143	Mody	Gana	Corona	CA	6	Psychiatry	S	Paroxetine Hcl	Paroxetine Hcl	52	114.5	3376	1054.11	15	#					#
1922174234	Mader	Gerald	Franklin	IN	18	Family Practice	S	Paroxetine Hcl	Paroxetine Hcl	24	38	1140	274.3			12	26	134.1	780	*
1922174457	Giangola	Joseph	Paramus	NJ	34	Internal Medicine	S	Paroxetine Hcl	Paroxetine Hcl	13	23	690	280.44			13	23	280.44	690	*
1922175124	Muneshwar	Victor	Berwick	PA	42	Psychiatry	S	Paroxetine Hcl	Paroxetine Hcl	21	21	630	93.59			21	21	93.59	630	*
1922175660	Selenke	James	Hudson	IA	19	Family Practice	S	Paroxetine Hcl	Paroxetine Hcl	19	51.7	1550	367.52			19	51.7	367.52	1550	*
1922175744	Vu	Dennis	Riverside	CA	6	Family Practice	S	Paroxetine Hcl	Paroxetine Hcl	11	36.7	1100	247.53			11	36.7	247.53	1100	*
1922175777	Aburto-Erazo	Julia	Baldwin Park	CA	6	Nurse Practitioner	S	Paroxetine Hcl	Paroxetine Hcl	12	23.7	710	142.03			12	23.7	142.03	710	*
1922175801	Menor	Ricky	Los Angeles	CA	6	Internal Medicine	S	Paroxetine Hcl	Paroxetine Hcl	22	62.3	1870	317.4			22	62.3	317.4	1870	*
1922175835	Hagh	Parissa	Irvine	CA	6	Neurology	S	Paroxetine Hcl	Paroxetine Hcl	58	178	5322	1032	29	#					#
1922175934	Castro	Charissa	Bellflower	CA	6	Internal Medicine	S	Paroxetine Hcl	Paroxetine Hcl	41	87.3	2542	448.71	12	#					#
1922176239	Khezrian	Mohammad	Phoenix	AZ	4	Geriatric Medicine	S	Paroxetine Hcl	Paroxetine Hcl	19	42	1260	456.61		#					*
1922176338	Belkin	Barton	Fairfield	CT	9	Internal Medicine	S	Paroxetine Hcl	Paroxetine Hcl	11	11	330	98.41		*					*
1922176643	Bishop	Staci	Springfield	CO	8	Physician Assistant	S	Paroxetine Hcl	Paroxetine Hcl	23	23	690	191.71		*					*
1922177013	Osborne	James	Greensboro	NC	37	Internal Medicine	T	Paroxetine Hcl	Paroxetine Hcl	17	27	810	208.53			17	27	208.53	810	*
1922177757	Gonzales	Jorge	Boynton Beach	FL	12	Internal Medicine	S	Paroxetine Hcl	Paroxetine Hcl	68	120	3600	624.26	23	#					#
1922178052	Klein	Jeremy	Louisa	KY	21	Family Practice	S	Paroxetine Hcl	Paroxetine Hcl	56	56	1680	384.33		*					*
1922178557	Kroll	Sherry	Putnam	CT	9	Internal Medicine	S	Paroxetine Hcl	Paroxetine Hcl	27	55	1650	240.09			16	32	124.33	960	*
1922178847	Straface	David	Carmel	CA	6	Internal Medicine	S	Paroxetine Hcl	Paroxetine Hcl	35	85	2550	674.02		#					*
1922179175	Kirk	Michael	Waterloo	IL	17	Family Practice	S	Paroxetine Hcl	Paroxetine Hcl	56	106	3164	809.15	13		56	106	809.15	3164		13
1922179639	Rubinstein	Rita	Brea	CA	6	Dermatology	S	Paroxetine Er	Paroxetine Hcl	11	11	330	1241.92			11	11	1241.92	330	*
1922179803	Eshilian-Oates	Liza	Anaheim	CA	6	Family Practice	S	Paroxetine Hcl	Paroxetine Hcl	15	31.3	934	297.67		#					*
1922179829	Kwoon	Jeremiah	Anaheim	CA	6	Family Practice	S	Paroxetine Hcl	Paroxetine Hcl	31	99.3	2980	630.31	13		31	99.3	630.31	2980		13
1922180496	Gilmore	John	Houston	TX	48	Family Practice	S	Paroxetine Hcl	Paroxetine Hcl	17	43	1290	228.14		#					*
1922180504	Sumners	Ann	Manteo	NC	37	Family Practice	S	Paroxetine Er	Paroxetine Hcl	14	14	420	1827.17			14	14	1827.17	420	*
1922180504	Sumners	Ann	Manteo	NC	37	Family Practice	S	Paroxetine Hcl	Paroxetine Hcl	15	23	690	100.39			15	23	100.39	690	*
1922180587	Raytses	Natalya	Forest Hills	NY	36	Family Practice	S	Paroxetine Hcl	Paroxetine Hcl	38	38	1140	155.69			38	38	155.69	1140	*
1922180694	Shah	Gaurang	Richmond	KY	21	Internal Medicine	S	Paroxetine Hcl	Paroxetine Hcl	203	233	6947	1874.23	34		117	139	1373.91	4127		23
1922180884	Davisson	Rebecca	New Castle	IN	18	Family Practice	S	Paroxetine Hcl	Paroxetine Hcl	26	52	1560	186.68		#					*
1922181932	Mosby	Judy	Meridian	MS	28	Nurse Practitioner	S	Paroxetine Hcl	Paroxetine Hcl	11	11	330	54.56			0	0	0	0	#
1922182625	Lewandowski	Marie	San Francisco	CA	6	Family Practice	S	Paroxetine Hcl	Paroxetine Hcl	13	13	390	119.81			13	13	119.81	390	*
1922182682	Ajang	Mahmoud	San Pedro	CA	6	Psychiatry	S	Paroxetine Hcl	Paroxetine Hcl	52	53	1575	592.63			14	14	140.96	420	*
1922184126	Iordache	Claudia	Elmhurst	NY	36	Psychiatry	S	Paroxetine Hcl	Paroxetine Hcl	12	12	360	60.06		*					*
1922184381	Parasher	Kanchan	Tampa	FL	12	Family Practice	S	Paroxetine Hcl	Paroxetine Hcl	21	39	1170	379.95			21	39	379.95	1170	*
1922184431	Frambach	Bruce	San Jose	CA	6	Internal Medicine	S	Paroxetine Hcl	Paroxetine Hcl	16	52	1560	238.52			16	52	238.52	1560	*
1922184464	Mcginnis	Catherine	Hutchinson	MN	27	Family Practice	S	Paroxetine Hcl	Paroxetine Hcl	17	25	750	112.37		*					*
1922184498	Ojha	Smita	The Villages	FL	12	Family Practice	S	Paroxetine Hcl	Paroxetine Hcl	21	61	1830	721.72			21	61	721.72	1830	*
1922185073	Hirpara	Jayant	Towson	MD	24	Internal Medicine	S	Paroxetine Hcl	Paroxetine Hcl	58	58.2	1431	942.28			44	44	697.66	1110	*
1922185586	Nguyen	Lynda	Westminster	CO	8	Internal Medicine	S	Paroxetine Hcl	Paroxetine Hcl	20	38	1140	457.68			20	38	457.68	1140	*
1922185628	Deicke	Adair	Sarasota	FL	12	Nurse Practitioner	S	Paroxetine Hcl	Paroxetine Hcl	32	32	960	221.97			0	0	0	0	#
1922185792	Khodzinsky	Roman	Hamden	CT	9	Internal Medicine	S	Paroxetine Hcl	Paroxetine Hcl	29	33	990	340.46		#					*
1922186394	Sigman	Melvin	Los Angeles	CA	6	Psychiatry	S	Paroxetine Hcl	Paroxetine Hcl	31	31	930	191.94			0	0	0	0	#
1922186485	Olfato	Blesilda	Sarasota	FL	12	Internal Medicine	S	Paroxetine Hcl	Paroxetine Hcl	11	11	327	130.1			11	11	130.1	327	*
1922186675	Johnson	Willie	Sacramento	CA	6	Family Practice	S	Paroxetine Hcl	Paroxetine Hcl	28	84	2520	705.32			28	84	705.32	2520	*
1922186683	Amin	Mihir	Roseville	CA	6	Internal Medicine	S	Paroxetine Hcl	Paroxetine Hcl	14	46.7	1400	416.37			14	46.7	416.37	1400	*
1922186725	Kaghazwala	Yasmeen	Oakland	CA	6	Internal Medicine	S	Paroxetine Hcl	Paroxetine Hcl	11	36.7	1100	355.14			11	36.7	355.14	1100	*
1922186824	Mendoza	Jose	Clovis	CA	6	Family Practice	S	Paroxetine Hcl	Paroxetine Hcl	12	36	1080	369.59		*					*
1922186923	Ferrer	Ramon	Fair Oaks	CA	6	Psychiatry	S	Paxil	Paroxetine Hcl	11	11	330	1886.79			0	0	0	0	#
1922186998	Dougherty	Kevin	Raleigh	NC	37	Internal Medicine	S	Paroxetine Hcl	Paroxetine Hcl	26	50	1500	158.76			26	50	158.76	1500	*
1922187616	Young	John	Bakersfield	CA	6	Family Practice	S	Paroxetine Hcl	Paroxetine Hcl	11	25	750	159.16			11	25	159.16	750	*
1922188184	Farnese	Joseph	Little Falls	NJ	34	Internal Medicine	S	Paroxetine Hcl	Paroxetine Hcl	12	12	360	36.82			12	12	36.82	360	*
1922188226	Hooks	Paula	Stuttgart	AR	5	Nurse Practitioner	S	Paroxetine Hcl	Paroxetine Hcl	33	33.2	994	229.68			12	12.2	94.03	364	*
1922188945	Cole	Anne	Sunnyvale	CA	6	Internal Medicine	S	Paroxetine Hcl	Paroxetine Hcl	11	33	990	290.43			11	33	290.43	990	*
1922189125	Sevilla	Tomas	Los Angeles	CA	6	Internal Medicine	S	Paroxetine Hcl	Paroxetine Hcl	53	65	1950	355.04			22	28	138.11	840	*
1922189224	Dash	Jeffrey	Port Charlotte	FL	12	Internal Medicine	S	Paroxetine Er	Paroxetine Hcl	14	20	600	2175.49			14	20	2175.49	600	*
1922189224	Dash	Jeffrey	Port Charlotte	FL	12	Internal Medicine	S	Paroxetine Hcl	Paroxetine Hcl	26	78	2340	1066.8		#					*
1922189315	Lindenbaum	Jeffry	Feasterville Trevose	PA	42	Family Practice	S	Paroxetine Hcl	Paroxetine Hcl	11	11	330	38.71		*					*
1922189489	Parayno	Maximo	Fresno	CA	6	Family Practice	S	Paroxetine Hcl	Paroxetine Hcl	11	17	510	114.02		*					*
1922189877	Shukla	Nilima	Gastonia	NC	37	Psychiatry	S	Paroxetine Hcl	Paroxetine Hcl	13	13	365	77.79		*					*
1922189919	Prettelt	Javier	Loxahatchee	FL	12	Family Practice	S	Paroxetine Hcl	Paroxetine Hcl	20	48	1440	377.99		#					*
1922189950	Hashemi	Seyed	Brooklyn	NY	36	Psychiatry	S	Paroxetine Hcl	Paroxetine Hcl	21	43	1290	243.74		*					*
1922190388	Chan	Teresa	New York	NY	36	Family Practice	S	Paroxetine Hcl	Paroxetine Hcl	21	25	750	114.8			21	25	114.8	750	*
1922190859	Vyas	Daksha	Merrillville	IN	18	Neurology	S	Paroxetine Hcl	Paroxetine Hcl	52	56	1680	374	11		24	24	179.71	720	*
1922191097	Ling	Henry	Wynnewood	PA	42	Internal Medicine	S	Paroxetine Hcl	Paroxetine Hcl	27	79	2370	696.73			27	79	696.73	2370	*
1922191410	Soares	Ana	Sacramento	CA	6	Psychiatry & Neurology	T	Paroxetine Hcl	Paroxetine Hcl	18	20	600	92.33		*					*
1922193143	Jacokes	Dennis	Durham	NC	37	Family Practice	S	Paroxetine Hcl	Paroxetine Hcl	30	38	1140	342.19			30	38	342.19	1140	*
1922193317	Myre	Laura	Seattle	WA	53	Family Medicine	T	Paroxetine Hcl	Paroxetine Hcl	33	33.5	883	502.31			33	33.5	502.31	883	*
1922193895	Gutierrez	Robert	Miami	FL	12	Internal Medicine	S	Paroxetine Hcl	Paroxetine Hcl	22	30	900	252.85			22	30	252.85	900	*
1922193994	Stoner	John	Lombard	IL	17	Family Practice	S	Paroxetine Hcl	Paroxetine Hcl	11	21	630	72.64			11	21	72.64	630	*
1922194083	Sosnin	Barry	Louisville	KY	21	Family Practice	S	Paroxetine Hcl	Paroxetine Hcl	40	42	1260	342.66			16	18	129.2	540	*
1922194315	Johnson	Mary	Raymond	NH	33	Nurse Practitioner	S	Paroxetine Hcl	Paroxetine Hcl	14	30	900	182.71		*					*
1922194695	Heyerman	Richard	Medford	OR	41	Family Practice	S	Paroxetine Hcl	Paroxetine Hcl	45	71	2114	384.88	11		32	52	296.65	1544	*
1922194778	Londino	Elizabeth	Jackson	TN	47	Family Practice	S	Paroxetine Hcl	Paroxetine Hcl	56	66.1	1983	623.52			35	43.1	413.58	1293	*
1922194992	Aziz	Asif	Greenville	TX	48	Internal Medicine	S	Paroxetine Hcl	Paroxetine Hcl	21	50	1500	404.42		#					*
1922195445	Bunch	Sherri	Lebanon	KY	21	Nurse Practitioner	S	Paroxetine Hcl	Paroxetine Hcl	28	32	960	292.53			0	0	0	0	#
1922195494	Mosley	Jessie	Huntingdon	PA	42	Family Practice	S	Paroxetine Hcl	Paroxetine Hcl	28	60	1800	561.7		#					*
1922195999	Joseph	Kalappurackal	Troy	MI	26	Psychiatry	S	Paroxetine Er	Paroxetine Hcl	13	13.2	396	2462.25		*					*
1922195999	Joseph	Kalappurackal	Troy	MI	26	Psychiatry	S	Paroxetine Hcl	Paroxetine Hcl	94	144.5	4336	1195.61	21		69	109.3	947.3	3278	#
1922196435	Caudill	Max	Franklin	TN	47	Gastroenterology	S	Paroxetine Hcl	Paroxetine Hcl	11	11	330	51.82			11	11	51.82	330	*
1922196724	Davis	Christopher	Springfield	PA	42	Family Practice	S	Paroxetine Hcl	Paroxetine Hcl	20	22	660	71.23		#					*
1922196906	Witherspoon	Barbara	Knoxville	TN	47	Nurse Practitioner	S	Paroxetine Hcl	Paroxetine Hcl	24	24	664	238.42			24	24	238.42	664	*
1922197136	Bridgers	Stephen	Clarkton	NC	37	Family Practice	S	Paroxetine Hcl	Paroxetine Hcl	46	67	2006	379.02			24	40	199.57	1196	*
1922197151	Hammoud	Annissa	Brighton	MI	26	Pediatric Medicine	S	Paroxetine Hcl	Paroxetine Hcl	25	55	1650	267.08			25	55	267.08	1650	*
1922197300	Campagna	Kristine	Latham	NY	36	Family Practice	S	Paroxetine Er	Paroxetine Hcl	12	12	360	3142.16			0	0	0	0	#
1922197722	Patel	Bharat	Dallas	TX	48	Psychiatry	S	Paroxetine Hcl	Paroxetine Hcl	62	68.1	2008	297.3		*					*
1922198647	Dulock	Malcolm	Cumming	GA	13	Family Practice	S	Paroxetine Hcl	Paroxetine Hcl	14	22	660	103.83		*					*
1922199504	Olender	Mary	West Hills	CA	6	Obstetrics & Gynecology	S	Paroxetine Er	Paroxetine Hcl	11	11	330	1255.9			11	11	1255.9	330	*
1922199538	Felton	Michael	Church Point	LA	22	Family Practice	S	Paroxetine Hcl	Paroxetine Hcl	84	102	3021	657.28	19		58	68	440.29	2017	#
1922200617	Kasalova	Marketa	Hazelwood	MO	29	Internal Medicine	S	Paroxetine Hcl	Paroxetine Hcl	18	36	1080	211.05		*					*
1922201425	Carta Sanchez	Vivian	West Palm Beach	FL	12	Nurse Practitioner	S	Paroxetine Hcl	Paroxetine Hcl	15	35	1050	160.94		#					*
1922203157	Jordan-Manzano	Carlos	Torrance	CA	6	Psychiatry	S	Paroxetine Hcl	Paroxetine Hcl	39	39	1170	373.75			12	12	147.57	360	*
1922203595	Morales	Melisa	Joliet	IL	17	Nurse Practitioner	S	Paroxetine Hcl	Paroxetine Hcl	15	25	750	106.9			15	25	106.9	750	*
1922203629	Brito	Carmen	Bayamon	PR	72	Psychiatry	S	Paroxetine Er	Paroxetine Hcl	34	34	1020	4337.41		*					*
1922203629	Brito	Carmen	Bayamon	PR	72	Psychiatry	S	Paroxetine Hcl	Paroxetine Hcl	54	60	1762	398.64	14		19	19	182.14	555	*
1922203843	Pusey	Amanda	West Palm Beach	FL	12	Psychiatry	S	Paroxetine Hcl	Paroxetine Hcl	19	37.3	1120	331.26		#					*
1922204015	Margaitis	Ashwini	Orlando	FL	12	Family Practice	S	Paroxetine Hcl	Paroxetine Hcl	20	54	1620	410.13			20	54	410.13	1620	*
1922204411	Donlou	John	Torrance	CA	6	Psychiatry & Neurology	T	Paroxetine Hcl	Paroxetine Hcl	16	28	840	315.86		#					*
1922205939	Gajipara	Jemin	Dallas	TX	48	Anesthesiology	S	Paroxetine Hcl	Paroxetine Hcl	11	11	330	63.48			11	11	63.48	330	*
1922206127	Burla	Kiran	Washington	IN	18	Internal Medicine	S	Paroxetine Hcl	Paroxetine Hcl	13	13	390	168.73			13	13	168.73	390	*
1922206762	Koukis	Betty	Moultrie	GA	13	Obstetrics & Gynecology	S	Paroxetine Hcl	Paroxetine Hcl	21	21	630	246.31			0	0	0	0	#
1922206945	Sanchez-Almira	Miguel	Brooklyn	NY	36	Psychiatry	S	Paroxetine Er	Paroxetine Hcl	12	12	360	2845.24			0	0	0	0	#
1922206945	Sanchez-Almira	Miguel	Brooklyn	NY	36	Psychiatry	S	Paroxetine Hcl	Paroxetine Hcl	102	103	3075	570.08	13		72	73	475.28	2175	*
1922208024	Ganz	Becky	Saint Louis	MO	29	Nurse Practitioner	S	Paroxetine Hcl	Paroxetine Hcl	13	31	930	106.96			13	31	106.96	930	*
1922208032	Bonilla Navarrete	Aracely	San Diego	CA	6	Internal Medicine	S	Paroxetine Hcl	Paroxetine Hcl	42	46	1370	192.93		#					*
1922208180	Liu	Cassandra	Fort Washington	PA	42	Family Practice	S	Paroxetine Hcl	Paroxetine Hcl	18	42	1260	637.13		#					*
1922208222	Vemuluri	Ramakanth	Montgomery	AL	1	Psychiatry	S	Paroxetine Er	Paroxetine Hcl	37	41	1231	5470.27			26	26	3816.78	781	*
1922208222	Vemuluri	Ramakanth	Montgomery	AL	1	Psychiatry	S	Paroxetine Hcl	Paroxetine Hcl	61	78.1	2343	626.78	13		11	17	221.01	510	*
1922208362	Martins	Alexandra	New York	NY	36	Psychiatry	S	Paroxetine Hcl	Paroxetine Hcl	14	14	420	67.84			14	14	67.84	420	*
1922210228	Carroccio	James	N Ridgeville	OH	39	Family Practice	S	Paroxetine Hcl	Paroxetine Hcl	17	23	690	125.11			17	23	125.11	690	*
1922210251	Petersen	Erik	San Bernardino	CA	6	Psychiatry & Neurology	T	Paroxetine Hcl	Paroxetine Hcl	25	25	750	138.73		*					*
1922211465	Garwood	Elizabeth	Raymore	MO	29	Psychiatry	S	Paroxetine Hcl	Paroxetine Hcl	16	18	528	117.44			0	0	0	0	#
1922211556	Pendleton	Michael	Louisville	KY	21	Family Practice	S	Paroxetine Hcl	Paroxetine Hcl	14	22	660	82.82		*					*
1922212117	Williams	Jeremy	Weston	WV	54	Family Practice	S	Paroxetine Hcl	Paroxetine Hcl	20	22	660	104.19			20	22	104.19	660	*
1922212174	Sussal	Joshua	Greenbelt	MD	24	Psychiatry	S	Paroxetine Hcl	Paroxetine Hcl	47	65	1950	378.07			23	33	194.32	990	*
1922215573	El-Bahtity	Bassem	Miami	FL	12	Psychiatry	S	Paroxetine Hcl	Paroxetine Hcl	56	56	1668	446.82	13	*					*
1922215771	Kuhns	David	Montoursville	PA	42	Family Practice	S	Paroxetine Hcl	Paroxetine Hcl	18	32	952	336.26		#					*
1922216415	O'connor	Margaret	Boston	MA	25	Nurse Practitioner	S	Paroxetine Hcl	Paroxetine Hcl	19	23	690	85.87			19	23	85.87	690	*
1922217124	Canfield	Lawrence	Santa Fe	NM	35	Family Practice	S	Paroxetine Hcl	Paroxetine Hcl	11	11	330	54.99			11	11	54.99	330	*
1922217306	Knebl Kohl	Gisela	Winston Salem	NC	37	Psychiatry	S	Paroxetine Hcl	Paroxetine Hcl	12	12	360	95.54			0	0	0	0	#
1922217629	Murphy	Michael	Springfield	IL	17	Internal Medicine	S	Paroxetine Hcl	Paroxetine Hcl	83	93	2790	630.06	14		30	30	208.16	900	*
1922217728	Lubin	Andrew	Winchester	MA	25	Internal Medicine	S	Paroxetine Hcl	Paroxetine Hcl	27	69	2070	434.68		#					*
1922219294	Pappas	John	Lexington	KY	21	Internal Medicine	S	Paroxetine Hcl	Paroxetine Hcl	25	27.5	825	188.12		#					*
1922219724	Gauthier	Agnieszka	Sharon	PA	42	Psychiatry & Neurology	T	Paroxetine Hcl	Paroxetine Hcl	20	20	552	163.24		*					*
1922230614	Tilley	Gina	Malvern	AR	5	Family Practice	S	Paroxetine Hcl	Paroxetine Hcl	18	18.4	552	176.56			18	18.4	176.56	552	*
1922231257	Felts	Carol	Princeton	WV	54	Nurse Practitioner	S	Paroxetine Hcl	Paroxetine Hcl	22	22	644	119.6		*					*
1922232339	Ramdhani	Ritesh	New York	NY	36	Neurology	S	Paroxetine Hcl	Paroxetine Hcl	11	11	330	116.49			11	11	116.49	330	*
1922232685	Cleary	Nancy Ann	Wilmington	DE	10	Nurse Practitioner	S	Paroxetine Hcl	Paroxetine Hcl	99	103	3063	731.11	13		21	21	211.26	628	*
1922232941	Hodges	Todd	Candler	NC	37	Family Practice	S	Paroxetine Hcl	Paroxetine Hcl	33	63	1890	384.27			33	63	384.27	1890	*
1922233261	Lund	Jared	Deer River	MN	27	Family Practice	S	Paroxetine Hcl	Paroxetine Hcl	18	44	1320	251.49			18	44	251.49	1320	*
1922233568	Moreland	Kristina	Kansas City	MO	29	Internal Medicine	S	Paroxetine Hcl	Paroxetine Hcl	14	22	660	96.52		*					*
1922233618	Orendorff	Christopher	Sallisaw	OK	40	Family Practice	S	Paroxetine Hcl	Paroxetine Hcl	29	57	1710	406.86		*					*
1922233873	Prince Bolivar	Carla	Farmington	MO	29	Internal Medicine	S	Paroxetine Hcl	Paroxetine Hcl	79	98	2940	667.78	12		51	68	541.93	2040	*
1922234475	Miller	Jessica	Saint Louis	MO	29	Family Practice	S	Paroxetine Hcl	Paroxetine Hcl	33	53	1590	429.71		#					*
1922234566	Whiteman	Felicia	Hammond	LA	22	Psychologist (billing independently)	S	Paroxetine Hcl	Paroxetine Hcl	22	22	592	221.56			0	0	0	0	#
1922235506	Hernandez	Gloria	Summerfield	FL	12	Internal Medicine	S	Paroxetine Hcl	Paroxetine Hcl	23	47	1406	869.84		#					*
1922235944	Sawlaw	Joshua	Peoria	IL	17	Family Practice	S	Paroxetine Hcl	Paroxetine Hcl	18	22	660	117.84			18	22	117.84	660	*
1922236181	Romine	Megan	West Des Moines	IA	19	Internal Medicine	S	Paroxetine Hcl	Paroxetine Hcl	34	66	1980	371.65			34	66	371.65	1980	*
1922236454	Olsen	Blaine	Pocatello	ID	16	Family Practice	S	Paroxetine Hcl	Paroxetine Hcl	12	35.5	1066	224.72		*					*
1922236470	Groth	Mcgarrett	Attchison	KS	20	Family Practice	S	Paroxetine Hcl	Paroxetine Hcl	25	34	1020	484.53			25	34	484.53	1020	*
1922236736	Cevallos	Jose	West Palm Beach	FL	12	Internal Medicine	S	Paroxetine Hcl	Paroxetine Hcl	78	144.2	4291	509.52	26	#					#
1922237163	Adepoju	Grace	Guilderland	NY	36	Nurse Practitioner	S	Paroxetine Hcl	Paroxetine Hcl	18	18	506	122.88			0	0	0	0	#
1922237411	Pierce	Samuel	Jackson	MS	28	Internal Medicine	S	Paroxetine Hcl	Paroxetine Hcl	44	46	1380	242.9		#					*
1922237452	Stanford	Onellis	Gulfport	MS	28	Nurse Practitioner	S	Paroxetine Hcl	Paroxetine Hcl	15	19	570	65.63		#					*
1922237643	Chua	Meriam	Dover	DE	10	Psychiatry	S	Paroxetine Hcl	Paroxetine Hcl	26	50	1480	438.96		*					*
1922238112	Equihua	Paulino	Downey	CA	6	Family Practice	S	Paroxetine Hcl	Paroxetine Hcl	13	43.3	1300	204.62		*					*
1922238344	Larsen	Andrew	Yelm	WA	53	Family Practice	S	Paroxetine Hcl	Paroxetine Hcl	32	50.8	1524	346.64			16	26.8	186.32	804	*
1922238732	Goldfish	Randall	Omaha	NE	31	Family Practice	S	Paroxetine Hcl	Paroxetine Hcl	13	25	750	135.25			13	25	135.25	750	*
1922240894	Defilippo	Caroline	White Plains	NY	36	Internal Medicine	S	Paroxetine Hcl	Paroxetine Hcl	23	47	1410	697.22		#					*
1922241942	Diaz	Anacleto	Grand Rapids	MI	26	Internal Medicine	S	Paroxetine Hcl	Paroxetine Hcl	34	58	1740	394.97			23	47	315.77	1410	*
1922241959	Hartman	Daniel	Nashville	TN	47	Family Practice	S	Paroxetine Hcl	Paroxetine Hcl	14	32	960	222.54		*					*
1922242262	Duke	Cynthia	Logan	UT	49	Nurse Practitioner	S	Paroxetine Hcl	Paroxetine Hcl	11	11	320	174.57		*					*
1922242841	Tauro	Nelson	Edgewood	KY	21	Psychiatry	S	Paroxetine Hcl	Paroxetine Hcl	30	30	850	187.62			14	14	122.18	420	*
1922244664	Chandler	Robert	Erie	PA	42	Family Practice	S	Paroxetine Hcl	Paroxetine Hcl	25	37	1110	260.38			14	26	125.62	780	*
1922245604	Roy	Donna	Milwaukee	WI	55	Nurse Practitioner	S	Paroxetine Hcl	Paroxetine Hcl	20	24.3	729	313.18		*					*
1922245885	Felton	Natasha	Brooklyn	NY	36	Nurse Practitioner	S	Paroxetine Hcl	Paroxetine Hcl	21	21	630	102.11		*					*
1922246503	Slate	Colleen	Christiansburg	VA	51	Nurse Practitioner	S	Paroxetine Hcl	Paroxetine Hcl	12	14	420	110.79		*					*
1922246594	Lewis	Matthew	Ashland	KY	21	Family Practice	S	Paroxetine Hcl	Paroxetine Hcl	101	147	4410	1232.02	19		78	112	1023.76	3360	#
1922246743	Metzger Smith	Caryn	Jamaica Plain	MA	25	Certified Clinical Nurse Specialist	S	Paroxetine Hcl	Paroxetine Hcl	14	14	418	73.48		*					*
1922247881	Castillo	Brian	Houston	TX	48	Family Practice	S	Paroxetine Hcl	Paroxetine Hcl	11	15	450	114.49		*					*
1922247980	Chaussee	Michelle	Vermillion	SD	46	Physician Assistant	S	Paroxetine Hcl	Paroxetine Hcl	14	14	420	53.82			14	14	53.82	420	*
1922249267	Rappe	Scott	Tyrone	GA	13	Internal Medicine	S	Paroxetine Hcl	Paroxetine Hcl	26	34	990	375.49			26	34	375.49	990	*
1922250554	Javaherian	Neda	Los Angeles	CA	6	Psychiatry	S	Paroxetine Hcl	Paroxetine Hcl	16	24	626	75.6			16	24	75.6	626	*
1922250802	Smith	Julianne	Shoreham	NY	36	Nurse Practitioner	S	Paroxetine Hcl	Paroxetine Hcl	33	83	2490	440.63	11		33	83	440.63	2490		11
1922253269	Adames-Mendez	Widalys	Marietta	OH	39	Family Practice	S	Paroxetine Hcl	Paroxetine Hcl	19	39	1154	275.82		#					*
1922256163	Flint	Krislyn	Oneida	NY	36	Obstetrics & Gynecology	S	Paroxetine Hcl	Paroxetine Hcl	13	23	690	65.46			0	0	0	0	#
1922256775	Johnson	Candy	Farmington	IL	17	Nurse Practitioner	S	Paroxetine Hcl	Paroxetine Hcl	21	27	787	246.81			21	27	246.81	787	*
1922257088	Sharp	Molly	Salem	VA	51	Physician Assistant	S	Paroxetine Hcl	Paroxetine Hcl	80	82.2	2466	731.98	13		34	36	327.33	1080	*
1922259324	Greenwood	Donna	Portland	ME	23	Internal Medicine	S	Paroxetine Hcl	Paroxetine Hcl	69	127.5	3754	1259.07	21	#					#
1922259787	Azar	Nicola	Canoga Park	CA	6	Family Practice	S	Paroxetine Hcl	Paroxetine Hcl	15	15	450	76.62			15	15	76.62	450	*
1922260496	Patel	Rohit	Cross Lanes	WV	54	Family Practice	S	Paroxetine Hcl	Paroxetine Hcl	44	76	2280	595.53			12	28	183.3	840	*
1922260827	Vega	Marco	Harlingen	TX	48	Psychiatry	S	Paroxetine Hcl	Paroxetine Hcl	13	13	390	65.09			0	0	0	0	#
1922261080	Meer	Shahnawaz	Lakewood	NY	36	Psychiatry	S	Paroxetine Hcl	Paroxetine Hcl	23	25	750	161.41		*					*
1922261114	Modi	Preeti	Springfield	MO	29	Internal Medicine	S	Paroxetine Hcl	Paroxetine Hcl	21	41	1230	275.8			21	41	275.8	1230	*
1922261270	Ramirez-Zamora	Adolfo	Gainesville	FL	12	Neurology	S	Paroxetine Hcl	Paroxetine Hcl	13	15.3	460	220.35			13	15.3	220.35	460	*
1922261676	Koprivica	Uros	Marlton	NJ	34	Nurse Practitioner	S	Paroxetine Hcl	Paroxetine Hcl	14	14	372	84.38			0	0	0	0	#
1922261874	Mercer	Lauren	Hamden	CT	9	Psychiatry	S	Paroxetine Hcl	Paroxetine Hcl	47	87	2598	760.78		#					*
1922262146	Nenninger	Tabitha	Vancouver	WA	53	Internal Medicine	S	Paroxetine Hcl	Paroxetine Hcl	11	17	510	94.68		*					*
1922263235	Zhang	Meng	New York	NY	36	Internal Medicine	S	Paroxetine Hcl	Paroxetine Hcl	11	11	330	181.58			11	11	181.58	330	*
1922264415	Hatton	Twana	Sandy Hook	KY	21	Family Practice	S	Paroxetine Hcl	Paroxetine Hcl	20	20	600	137.77		*					*
1922264605	Parenti	Katherine	Elk Grove Village	IL	17	Family Practice	S	Paroxetine Hcl	Paroxetine Hcl	12	12	360	52.82		#					*
1922265123	Gupta	Anjali	Fergus Falls	MN	27	Internal Medicine	S	Paroxetine Hcl	Paroxetine Hcl	29	47	1106	227.99		#					*
1922265321	Uppal	Navdeep	Kane	PA	42	Family Practice	S	Paroxetine Hcl	Paroxetine Hcl	25	29	870	142.28			25	29	142.28	870	*
1922266162	Hiles	Stacey	Renton	WA	53	Family Practice	S	Paroxetine Hcl	Paroxetine Hcl	23	27	710	223.65		#					*
1922266709	Lam	Summer	Newberg	OR	41	Internal Medicine	S	Paroxetine Hcl	Paroxetine Hcl	11	25	730	120.03			11	25	120.03	730	*
1922267012	Kaur	Harleen	Parlin	NJ	34	Family Practice	S	Paroxetine Hcl	Paroxetine Hcl	11	21	630	84.63		*					*
1922267152	Samonte	Enrique	Wilkes Barre	PA	42	Family Practice	S	Paroxetine Hcl	Paroxetine Hcl	56	62	1844	313.77			56	62	313.77	1844	*
1922267368	Kates	Charity	Harrisburg	NC	37	Family Practice	S	Paroxetine Hcl	Paroxetine Hcl	33	53	1560	222.28			33	53	222.28	1560	*
1922267442	Reece	Cynthia	Unicoi	TN	47	Osteopathic Manipulative Medicine	S	Paroxetine Hcl	Paroxetine Hcl	22	40	1200	379.41		#					*
1922267566	Seichepine	Kelly	Concord	NH	33	Internal Medicine	S	Paroxetine Hcl	Paroxetine Hcl	20	58	1740	479.85		#					*
1922268333	White	Justin	Roanoke	VA	51	Psychiatry	S	Paroxetine Hcl	Paroxetine Hcl	25	25	708	214.6	11	*					*
1922268762	Warfel	Joshua	York	PA	42	Family Practice	S	Paroxetine Hcl	Paroxetine Hcl	16	32	960	289.9			16	32	289.9	960	*
1922268911	Trauth	Kyle	Morrilton	AR	5	Family Practice	S	Paroxetine Hcl	Paroxetine Hcl	11	25	750	129.76		*					*
1922268978	Boose	Michelle	Toledo	OH	39	Family Practice	S	Paroxetine Hcl	Paroxetine Hcl	12	20	600	132.35			12	20	132.35	600	*
1922269018	Lamm	Kevin	Fayetteville	NC	37	Psychiatry	S	Paroxetine Hcl	Paroxetine Hcl	52	64.1	1907	406.24			15	21	138.2	620	*
1922269042	Gilbert	Jennifer	Missoula	MT	30	Family Practice	S	Paroxetine Hcl	Paroxetine Hcl	14	28	840	205.36		*					*
1922269489	Fankhauser	Bradley	Mukilteo	WA	53	Internal Medicine	S	Paroxetine Hcl	Paroxetine Hcl	12	36	1080	116.86		*					*
1922270362	Javernick	Michael	Williamsburg	VA	51	Family Practice	S	Paroxetine Hcl	Paroxetine Hcl	14	38	1140	169.16			14	38	169.16	1140	*
1922271600	Carnathan	Dortha	Tupelo	MS	28	Nurse Practitioner	S	Paroxetine Hcl	Paroxetine Hcl	11	29	870	77.25		*					*
1922273176	Chand	Kishan	Victoria	TX	48	Family Practice	S	Paroxetine Hcl	Paroxetine Hcl	53	75	2250	399.95			53	75	399.95	2250	*
1922273432	Snyder	John	Fishersville	VA	51	Internal Medicine	S	Paroxetine Hcl	Paroxetine Hcl	23	39	1170	250.48			11	19	102.94	570	*
1922273796	Gray	Gary	Birmingham	AL	1	Family Practice	S	Paroxetine Hcl	Paroxetine Hcl	16	30	900	227.87			16	30	227.87	900	*
1922273978	Theerthakarai	Parvathi	Shakopee	MN	27	Family Practice	S	Paroxetine Hcl	Paroxetine Hcl	11	19	477	152.08			11	19	152.08	477	*
1922274117	Zook	Aaron	Pratt	KS	20	Internal Medicine	S	Paroxetine Hcl	Paroxetine Hcl	19	33	964	287.4		*					*
1922275098	Haq	Mahenaaz	Plano	TX	48	Geriatric Medicine	S	Paroxetine Er	Paroxetine Hcl	11	11	330	869			11	11	869	330	*
1922275098	Haq	Mahenaaz	Plano	TX	48	Geriatric Medicine	S	Paroxetine Hcl	Paroxetine Hcl	64	152	4560	683.38	19		64	152	683.38	4560		19
1922275882	Blanchard	Jennifer	Wenatchee	WA	53	Nurse Practitioner	S	Paroxetine Er	Paroxetine Hcl	21	21	630	2768.87			21	21	2768.87	630	*
1922275882	Blanchard	Jennifer	Wenatchee	WA	53	Nurse Practitioner	S	Paroxetine Hcl	Paroxetine Hcl	79	82.2	2440	623.37	11		22	25	142.28	740	*
1922277227	Shah	Apurva	Largo	FL	12	Internal Medicine	S	Paroxetine Hcl	Paroxetine Hcl	35	75	2239	1171.22			35	75	1171.22	2239	*
1922279272	Cooksey	Marcus	Portland	OR	41	Nurse Practitioner	S	Paroxetine Hcl	Paroxetine Hcl	11	19	570	95.35		*					*
1922280528	Wood	Elizabeth	Daphne	AL	1	Internal Medicine	S	Paroxetine Hcl	Paroxetine Hcl	17	45	1350	241.3		#					*
1922280601	Iannone	Timothy	Fort Myers	FL	12	Family Practice	S	Paroxetine Hcl	Paroxetine Hcl	30	60	1800	547.8	11	#					*
1922280817	Gagnon	Susan	Woonsocket	RI	44	Certified Clinical Nurse Specialist	S	Paroxetine Hcl	Paroxetine Hcl	17	33	990	226.86		*					*
1922281419	Quan	Helen	Seattle	WA	53	General Practice	S	Paroxetine Hcl	Paroxetine Hcl	30	34.2	1026	313.53			30	34.2	313.53	1026	*
1922281633	De Leon	Andre	La Quinta	CA	6	Family Practice	S	Paroxetine Hcl	Paroxetine Hcl	15	37	1110	96.88		#					*
1922282102	Shin	Jiyo	Smyrna	GA	13	Family Practice	S	Paroxetine Hcl	Paroxetine Hcl	20	32	960	278.94		#					*
1922283167	Sherbine	Rhonda	Clarion	PA	42	Physician Assistant	S	Paroxetine Hcl	Paroxetine Hcl	16	16	480	137.47		*					*
1922284009	Myung	Patricia	San Francisco	CA	6	Family Practice	S	Paroxetine Hcl	Paroxetine Hcl	52	52	364	212.56			0	0	0	0	#
1922284744	Herrington	Rita	Unionville	IN	18	Nurse Practitioner	S	Paroxetine Hcl	Paroxetine Hcl	11	17	510	115.11			11	17	115.11	510	*
1922287515	Kakumanu	Anil	Batavia	OH	39	Internal Medicine	S	Paroxetine Hcl	Paroxetine Hcl	73	147	4390	904.26	19	#					#
1922288802	Rodriguez	Rebeccah	San Diego	CA	6	Family Practice	S	Paroxetine Hcl	Paroxetine Hcl	11	19	570	106.2			11	19	106.2	570	*
1922289628	Gupta	Neelam	San Jacinto	CA	6	Internal Medicine	S	Paroxetine Hcl	Paroxetine Hcl	68	86	2512	773.74	22		33	39	420	1171	#
1922289891	Ackah	Elena	Reading	PA	42	Family Practice	S	Paroxetine Hcl	Paroxetine Hcl	38	38	1140	270.97		*					*
1922289958	Belote	Lori	Jasper	FL	12	Nurse Practitioner	S	Paroxetine Hcl	Paroxetine Hcl	13	27	810	260.49			13	27	260.49	810	*
1922290188	Tranen	Beth	Columbus	OH	39	General Practice	S	Paroxetine Hcl	Paroxetine Hcl	46	106	3158	1000.54			33	73	716.3	2168	*
1922290758	Kourdoni	Hamid	Yuba City	CA	6	Family Practice	S	Paroxetine Hcl	Paroxetine Hcl	37	61	1830	384.25			19	35	281.89	1050	*
1922292143	Musteti-Oprea	Laura	Twin Falls	ID	16	Psychiatry	S	Paroxetine Hcl	Paroxetine Hcl	12	18	488	103.78		*					*
1922292150	Ffrench-Rose	Sandra	Tampa	FL	12	Nurse Practitioner	S	Paroxetine Hcl	Paroxetine Hcl	18	18	540	78.9		#					*
1922292945	Poulopoulos	Markos	Bangor	ME	23	Neurology	S	Paroxetine Hcl	Paroxetine Hcl	20	25	748	223.14		*					*
1922293109	Hedges	Sherri	Milan	MO	29	Nurse Practitioner	S	Paroxetine Hcl	Paroxetine Hcl	17	33	990	138.04		*					*
1922293695	Ten Harmsel	Judith	Billings	MT	30	Nurse Practitioner	S	Paroxetine Hcl	Paroxetine Hcl	19	50	1500	357.47			19	50	357.47	1500	*
1922294990	Howard	Courtney	East Haven	CT	9	Physician Assistant	S	Paroxetine Hcl	Paroxetine Hcl	29	47	1410	278.2			16	34	225.16	1020	*
1922295393	Carmona	Eduardo	Port Charlotte	FL	12	Psychiatry	S	Paroxetine Hcl	Paroxetine Hcl	99	177	5280	1341.32	22		27	59	576.98	1770	*
1922295963	Pattison	Laura	Minneapolis	MN	27	Family Practice	S	Paroxetine Hcl	Paroxetine Hcl	80	80	2264	620.93			80	80	620.93	2264	*
1922296987	Siomko	Alexander	Elkins Park	PA	42	Nurse Practitioner	S	Paroxetine Hcl	Paroxetine Hcl	30	30	834	176.09			11	11	80.76	306	*
1922297019	Moore	Melissa	Columbia	TN	47	Nurse Practitioner	S	Paroxetine Hcl	Paroxetine Hcl	11	11	330	64.94			0	0	0	0	#
1922297191	Bencomo	David	Hallandale Beach	FL	12	Internal Medicine	S	Paroxetine Hcl	Paroxetine Hcl	19	37	1110	201.65			19	37	201.65	1110	*
1922298967	Wiley	Douglas	Spartanburg	SC	45	Family Practice	S	Paroxetine Hcl	Paroxetine Hcl	13	31	930	308.89			13	31	308.89	930	*
1922299197	Dunn	Joel	Sauk Centre	MN	27	Family Practice	S	Paroxetine Hcl	Paroxetine Hcl	21	61	1830	221.51			21	61	221.51	1830	*
1922299882	Mitev	Iliya	Hampton	NJ	34	Family Practice	S	Paroxetine Hcl	Paroxetine Hcl	15	29	870	177.75			15	29	177.75	870	*
1922300904	Cutler	Janet	Washington	NC	37	Nurse Practitioner	S	Paroxetine Hcl	Paroxetine Hcl	32	50	1500	182.05		#					*
1922301613	Nkwenti	Ines Ingrid	Springfield	MA	25	Nurse Practitioner	S	Paroxetine Hcl	Paroxetine Hcl	11	13	358	192.66		*					*
1922302140	Nelson	David	Gary	IN	18	Nurse Practitioner	S	Paroxetine Hcl	Paroxetine Hcl	11	23	690	77.64		*					*
1922304195	Walker	Mugabe	Alamosa	CO	8	Internal Medicine	S	Paroxetine Hcl	Paroxetine Hcl	97	109	3135	1087.3	14		97	109	1087.3	3135		14
1922309871	Nadorff	Christopher	Columbus	OH	39	Psychiatry	S	Paroxetine Hcl	Paroxetine Hcl	13	13	390	58		*					*
1922310283	Kasai	Paige	Seattle	WA	53	Family Practice	S	Paroxetine Hcl	Paroxetine Hcl	18	37	1091	257.88		#					*
1922310457	Nsunwara	Affiong	Jacksonville	FL	12	Internal Medicine	S	Paroxetine Hcl	Paroxetine Hcl	28	56	1680	317.37	14	#					#
1922311042	Vania	Amber	Boise	ID	16	Family Practice	S	Paroxetine Hcl	Paroxetine Hcl	15	25	750	110.04		#					*
1922313451	Terry	Amy	Campton	KY	21	Nurse Practitioner	S	Paroxetine Hcl	Paroxetine Hcl	36	58	1740	351.34			25	47	277.79	1410	*
1922314145	Wylie	Blake	Julian	CA	6	Family Practice	S	Paroxetine Hcl	Paroxetine Hcl	23	25	750	210.43		#					*
1922315266	Robertson	Terani	Russell Springs	KY	21	Nurse Practitioner	S	Paroxetine Hcl	Paroxetine Hcl	59	73	2190	491.75		#					*
1922315670	Shamleffer	Ibtehal	Greensboro	NC	37	Internal Medicine	S	Paroxetine Hcl	Paroxetine Hcl	31	61	1830	744.94			31	61	744.94	1830	*
1922315845	Cross	Jacalyn	Delaware	OH	39	Nurse Practitioner	S	Paroxetine Hcl	Paroxetine Hcl	41	51	1239	335.11			16	26	229.89	731	*
1922316405	Coffey	Katherine	Sophia	WV	54	Nurse Practitioner	S	Paroxetine Hcl	Paroxetine Hcl	27	35	1050	368.09			13	21	113.48	630	*
1922317544	Shrubb	Mildred	Cerritos	CA	6	Nurse Practitioner	S	Paroxetine Hcl	Paroxetine Hcl	13	13	390	136.98		#					*
1922317726	Baca	Veronica	Sewickley	PA	42	Internal Medicine	S	Paroxetine Hcl	Paroxetine Hcl	13	13	364	93.37			13	13	93.37	364	*
1922319623	Hageman	Jeffrey	Akron	OH	39	Family Practice	S	Paroxetine Hcl	Paroxetine Hcl	18	20	564	230.85			18	20	230.85	564	*
1922321561	Hermanstyne	Keith	San Francisco	CA	6	Psychiatry	S	Paroxetine Hcl	Paroxetine Hcl	12	12	350	43.43			0	0	0	0	#
1922322684	Streeter	Pasha	Ypsilanti	MI	26	Nurse Practitioner	S	Paroxetine Hcl	Paroxetine Hcl	27	28	841	171.42			0	0	0	0	#
1922323245	Francis	Patrick	Lebanon	NH	33	Internal Medicine	S	Paroxetine Hcl	Paroxetine Hcl	12	26	780	87.69		*					*
1922323310	Sheikh	Masooma	Greenvale	NY	36	Internal Medicine	S	Paroxetine Hcl	Paroxetine Hcl	12	12	360	127.25		#					*
1922323872	Irey	Brittany	Portage	MI	26	Family Practice	S	Paroxetine Hcl	Paroxetine Hcl	22	36	1080	208.04		#					*
1922325422	Andry	Nehman	San Antonio	TX	48	Family Practice	S	Paroxetine Hcl	Paroxetine Hcl	13	19.1	572	293.66		*					*
1922325588	Ramirez	Noel	Fontana	CA	6	Family Practice	S	Paroxetine Hcl	Paroxetine Hcl	14	38	1120	275.88		*					*
1922327196	Sakran	Mark	Mc Lean	VA	51	Neuropsychiatry	S	Paroxetine Hcl	Paroxetine Hcl	15	15.2	454	60.22			0	0	0	0	#
1922328517	Yacomotti	Luciana	Los Angeles	CA	6	Family Practice	S	Paroxetine Hcl	Paroxetine Hcl	11	17	510	96.94		*					*
1922328772	Macias	Jason	Claremore	OK	40	Internal Medicine	S	Paroxetine Hcl	Paroxetine Hcl	56	86	2580	514.04	12		56	86	514.04	2580		12
1922329267	Harrison	Adam	Cullman	AL	1	Family Practice	S	Paroxetine Hcl	Paroxetine Hcl	27	49	1470	240.73		#					*
1922329382	Lewton	Amanda	Neosho	MO	29	Family Practice	S	Paroxetine Hcl	Paroxetine Hcl	68	120	3568	691.17	18		41	71	444.41	2130	*
1922329507	Chickris	Nicole	Moline	IL	17	Family Practice	S	Paroxetine Hcl	Paroxetine Hcl	60	112.2	3366	676.48	14		32	62	469.99	1860	*
1922329903	Kittelson	Amanda	Wabasso	MN	27	Physician Assistant	S	Paroxetine Hcl	Paroxetine Hcl	11	11	324	91.75			11	11	91.75	324	*
1922330752	Payne	Cheryl	Catonsville	MD	24	Nurse Practitioner	S	Paroxetine Hcl	Paroxetine Hcl	20	20	585	226.55			0	0	0	0	#
1922331776	Leyva	Edward	El Paso	TX	48	Family Practice	S	Paroxetine Hcl	Paroxetine Hcl	107	230	6885	1834.34	33		86	189	1494.16	5655	#
1922332261	Spronz	Eric	Centereach	NY	36	Nurse Practitioner	S	Paroxetine Hcl	Paroxetine Hcl	19	21	630	142.43			19	21	142.43	630	*
1922333467	Kolandra	Jansy	Scottsdale	AZ	4	Internal Medicine	S	Paroxetine Hcl	Paroxetine Hcl	13	13	359	66.13			13	13	66.13	359	*
1922335108	Zawistoski	Kimberly	Ashburn	VA	51	Family Practice	S	Paroxetine Hcl	Paroxetine Hcl	11	11	330	50.08			0	0	0	0	#
1922335579	Newell	Brehan	Casper	WY	56	Nurse Practitioner	S	Paroxetine Hcl	Paroxetine Hcl	22	36	1065	205.93		#					*
1922339274	Guevara	Jason	Winter Springs	FL	12	Family Practice	S	Paroxetine Hcl	Paroxetine Hcl	29	54	1620	269.73	12		12	24	100.87	720	*
1922339779	Gechas	Linda	Willimantic	CT	9	Nurse Practitioner	S	Paroxetine Hcl	Paroxetine Hcl	59	61	1781	420.64		*					*
1922343946	Zang	Morgan	Blue Bell	PA	42	Nurse Practitioner	S	Paroxetine Hcl	Paroxetine Hcl	20	26	780	164.16		#					*
1922344845	Samuel	Grace	Eatontown	NJ	34	Nurse Practitioner	S	Paroxetine Hcl	Paroxetine Hcl	29	45	1350	552.88		#					*
1922347178	Gentes	Meredith	New York	NY	36	Nurse Practitioner	S	Paroxetine Hcl	Paroxetine Hcl	14	16	480	59.3			0	0	0	0	#
1922348374	Robberson	Tanya	Fort Smith	AR	5	Nurse Practitioner	S	Paroxetine Hcl	Paroxetine Hcl	29	53	1574	250.3		#					*
1922353317	Roy	Ahana	Eugene	OR	41	Internal Medicine	S	Paroxetine Hcl	Paroxetine Hcl	31	57	1704	240.91			31	57	240.91	1704	*
1922354380	Bedell	Elizabeth	Manchester	PA	42	Family Practice	S	Paroxetine Hcl	Paroxetine Hcl	36	74	2212	768.94			36	74	768.94	2212	*
1922355312	Scogin	Jonathan	Sheffield	AL	1	Nurse Practitioner	S	Paroxetine Hcl	Paroxetine Hcl	11	15	430	85.15		*					*
1922356724	Perry	Susan	Stoughton	MA	25	Nurse Practitioner	S	Paroxetine Hcl	Paroxetine Hcl	22	26	780	276.46		#					*
1922356898	Singh	Amandeep	Lyndhurst	NJ	34	Internal Medicine	S	Paroxetine Hcl	Paroxetine Hcl	11	33	990	163.48		*					*
1922360411	Chamberlain	Dean	Augusta	ME	23	Family Practice	S	Paroxetine Hcl	Paroxetine Hcl	35	77.5	2325	722.14			24	60.5	594.56	1815	*
1922361302	Robertson	Nicole	Pinckney	MI	26	Family Practice	S	Paroxetine Hcl	Paroxetine Hcl	29	44.8	1286	304.2			29	44.8	304.2	1286	*
1922363845	Laughlin	Gina	Louisville	KY	21	Nurse Practitioner	S	Paroxetine Hcl	Paroxetine Hcl	38	60	1800	328.54		#					*
1922364710	Lauchner	Joelle	Douglassville	PA	42	Internal Medicine	S	Paroxetine Hcl	Paroxetine Hcl	26	50	1485	625.02		#					*
1922366178	Haynes	Miriam	Hartford	CT	9	Nurse Practitioner	S	Paroxetine Hcl	Paroxetine Hcl	18	18	509	175.14		#					*
1922366772	Jatoi	Mansoor	Tucson	AZ	4	Internal Medicine	S	Paroxetine Hcl	Paroxetine Hcl	15	15	450	150.1			15	15	150.1	450	*
1922368596	Pierson	Brian	Las Vegas	NV	32	Psychiatry	S	Paroxetine Hcl	Paroxetine Hcl	20	22	660	196.58		#					*
1922372788	Knabb	Kyle	Macclenny	FL	12	Internal Medicine	S	Paroxetine Hcl	Paroxetine Hcl	40	54	1620	250.91			22	36	172.47	1080	*
1922374057	Ladner	Toni	Gulfport	MS	28	Nurse Practitioner	S	Paroxetine Hcl	Paroxetine Hcl	19	19	570	125.11		*					*
1922374354	Desteno	Maryfrances	Greenwich	CT	9	Nurse Practitioner	S	Paroxetine Hcl	Paroxetine Hcl	35	41	1230	213.76		*					*
1922376847	Nicoula	Michael	Largo	FL	12	Internal Medicine	S	Paroxetine Hcl	Paroxetine Hcl	48	78	2340	544.02		#					*
1922379544	Bissett	Boe	Delton	MI	26	Physician Assistant	S	Paroxetine Hcl	Paroxetine Hcl	15	29	870	139.63		*					*
1922380153	Kimball	Paige	Morgan	UT	49	Nurse Practitioner	S	Paroxetine Hcl	Paroxetine Hcl	15	15	380	276.16			15	15	276.16	380	*
1922380708	Chava	Praveen	Portales	NM	35	Family Practice	S	Paroxetine Hcl	Paroxetine Hcl	14	30	811	170.61		#					*
1922382019	Prenatt	Stephanie	Lillington	NC	37	Physician Assistant	S	Paroxetine Hcl	Paroxetine Hcl	16	29.3	860	148.03		*					*
1922383769	Vold	Jordan	Rockford	IL	17	Physician Assistant	S	Paroxetine Hcl	Paroxetine Hcl	15	25.1	753	173.35		#					*
1922383785	Labiste	Layda	Miramar	FL	12	Registered Nurse	T	Paroxetine Hcl	Paroxetine Hcl	13	13	390	58.37		#					*
1922386374	Langcauon	Hazel	Coal City	IL	17	Family Practice	S	Paroxetine Hcl	Paroxetine Hcl	22	22	660	125.48		*					*
1922386812	Baquerizo	Julio	Paterson	NJ	34	Nurse Practitioner	S	Paroxetine Hcl	Paroxetine Hcl	28	35	1050	295.12		#					*
1922387091	Sullivan	Tollin	Redding	CA	6	Family Practice	S	Paroxetine Hcl	Paroxetine Hcl	18	46	1380	258.9		#					*
1922387299	Chenyi	Chenyi	Russellville	AL	1	Family Practice	S	Paroxetine Hcl	Paroxetine Hcl	12	24	720	134.22		*					*
1922390418	Salana	Hari	Dyersburg	TN	47	Family Practice	S	Paroxetine Hcl	Paroxetine Hcl	70	85	2490	448.76	17		43	57	263.28	1710	*
1922390764	Hernandez	Oscar	Fresno	CA	6	Family Practice	S	Paroxetine Hcl	Paroxetine Hcl	23	23	690	153.93		*					*
1922393842	Kline	Leanne	Celina	OH	39	Family Practice	S	Paroxetine Hcl	Paroxetine Hcl	19	27.3	807	154.55		*					*
1922393891	Kieras-Skiba	Marie	Worcester	MA	25	Internal Medicine	S	Paroxetine Hcl	Paroxetine Hcl	16	34	1014	243.37		#					*
1922394592	Mcknight-Haas	Leah	Dothan	AL	1	Family Practice	S	Paroxetine Hcl	Paroxetine Hcl	14	22	660	133.24		*					*
1922394725	Birchenough	Erin	Watertown	NY	36	Nurse Practitioner	S	Paroxetine Hcl	Paroxetine Hcl	21	31	930	163.41		#					*
1922395763	Gurtizen	Jeffrey	Roscoe	IL	17	Family Practice	S	Paroxetine Hcl	Paroxetine Hcl	12	28	840	374.25		*					*
1922398528	Odi	Grace	Humble	TX	48	Internal Medicine	S	Paroxetine Hcl	Paroxetine Hcl	13	35	1050	227.45			13	35	227.45	1050	*
1922402205	Bennett	Sarah	Plano	IL	17	Nurse Practitioner	S	Paroxetine Hcl	Paroxetine Hcl	13	13	390	104.18		*					*
1922402734	Volkova	Olga	Canutillo	TX	48	Nurse Practitioner	S	Paroxetine Hcl	Paroxetine Hcl	20	44	1320	236.24	12	#					*
1922403542	Lidstone	Dawn	Amenia	NY	36	Nurse Practitioner	S	Paroxetine Hcl	Paroxetine Hcl	13	17	510	110.48		#					*
1922404623	Moore	Glen	Westminster	CO	8	Physician Assistant	S	Paroxetine Hcl	Paroxetine Hcl	11	29	847	106.03		*					*
1922407998	Gibbs	Leslie	Cleveland	OH	39	Nurse Practitioner	S	Paroxetine Hcl	Paroxetine Hcl	17	29	870	100.85		*					*
1922410513	Dahbur	Basil	Lansing	MI	26	Student in an Organized Health Care Education/Training Program	T	Paroxetine Hcl	Paroxetine Hcl	15	15	450	109.85		*					*
1922411420	Matthew	Joanne	Providence	RI	44	Certified Clinical Nurse Specialist	S	Paroxetine Er	Paroxetine Hcl	15	15	401	1836.62			0	0	0	0	#
1922411420	Matthew	Joanne	Providence	RI	44	Certified Clinical Nurse Specialist	S	Paroxetine Hcl	Paroxetine Hcl	38	46	1370	358.43			20	20	200.2	600	*
1922411453	Roland	Joshua	Philadelphia	PA	42	Family Practice	S	Paroxetine Hcl	Paroxetine Hcl	12	12	360	55.56			12	12	55.56	360	*
1922411941	Thomas	Nancy	Fort Wayne	IN	18	Nurse Practitioner	S	Paroxetine Hcl	Paroxetine Hcl	60	66	1980	694.55			37	43	557.74	1290	*
1922412642	Thompson	Danna	Anderson	SC	45	Family Practice	S	Paroxetine Hcl	Paroxetine Hcl	13	13	390	99.71			0	0	0	0	#
1922415264	Barrows	Roberta	Columbus	OH	39	Nurse Practitioner	S	Paroxetine Hcl	Paroxetine Hcl	17	51	1530	586.77		#					*
1922416593	Hoyt	Kate	Greensboro	NC	37	Physician Assistant	S	Paroxetine Hcl	Paroxetine Hcl	28	34	1020	281.67		#					*
1922422617	Ofodike	Azuka	Springfield	NJ	34	Nurse Practitioner	S	Paroxetine Hcl	Paroxetine Hcl	13	13	343	79.61		*					*
1922427640	Schultz	Donna	Joplin	MO	29	Nurse Practitioner	S	Paroxetine Hcl	Paroxetine Hcl	20	20	600	96.82		*					*
1922427756	Pons	Roger	Charleston	SC	45	Hospitalist	T	Paroxetine Hcl	Paroxetine Hcl	12	12	360	93.2		*					*
1922430065	Compton	Latoya	Springfield	MO	29	Nurse Practitioner	S	Paroxetine Hcl	Paroxetine Hcl	16	20	389	142			16	20	142	389	*
1922430552	Sadiq	Adetoun	Austin	TX	48	Nurse Practitioner	S	Paroxetine Hcl	Paroxetine Hcl	13	13	390	102.91			0	0	0	0	#
1922431063	Wynne	Brendan	Burlington	MA	25	Nurse Practitioner	S	Paroxetine Hcl	Paroxetine Hcl	17	18	540	121.84			0	0	0	0	#
1922432111	Maria	Tania	Lawrence	MA	25	Nurse Practitioner	S	Paroxetine Hcl	Paroxetine Hcl	20	20	600	70.92			20	20	70.92	600	*
1922433457	Ford	Rosilyn	Lowell	MA	25	Nurse Practitioner	S	Paroxetine Hcl	Paroxetine Hcl	121	122	3496	865.18	19	*					*
1922435973	Amanullah	Syed	Morris	IL	17	Psychiatry	S	Paroxetine Hcl	Paroxetine Hcl	20	32	960	324.36		*					*
1922436013	Wright	Lisa	Lebanon	OH	39	Nurse Practitioner	S	Paroxetine Hcl	Paroxetine Hcl	28	34.1	1023	283.27			12	18	120.05	540	*
1922437011	Mullins	Celeste	Big Stone Gap	VA	51	Nurse Practitioner	S	Paroxetine Hcl	Paroxetine Hcl	72	74	2177	891.24	20	*					*
1922437334	Jacky	Amy	Springfield	TN	47	Nurse Practitioner	S	Paroxetine Hcl	Paroxetine Hcl	16	18	540	171.62		#					*
1922438381	Wong	Sarah	Commerce City	CO	8	Physician Assistant	S	Paroxetine Hcl	Paroxetine Hcl	12	12	359	49.74			0	0	0	0	#
1922438563	Mahler	Eileen	Sierra Vista	AZ	4	Nurse Practitioner	S	Paroxetine Hcl	Paroxetine Hcl	38	80	2400	502.4		#					*
1922440197	Fox	Amanda	Centerville	OH	39	Nurse Practitioner	S	Paroxetine Hcl	Paroxetine Hcl	12	12	360	237.95			12	12	237.95	360	*
1922441757	Witt	Kevin	Muncie	IN	18	Family Practice	S	Paroxetine Hcl	Paroxetine Hcl	14	26	755	173.85			14	26	173.85	755	*
1922444900	Brennan	Kathleen	Portland	ME	23	Family Practice	S	Paroxetine Hcl	Paroxetine Hcl	14	16	480	74.34		*					*
1922445915	Bartels	Kendra	San Marcos	CA	6	Nurse Practitioner	S	Paroxetine Hcl	Paroxetine Hcl	25	25	750	244.78			11	11	141.97	330	*
1922446632	Wondimagegnehu	Nebiyou	Lubbock	TX	48	Internal Medicine	S	Paroxetine Hcl	Paroxetine Hcl	16	16	480	77.75		*					*
1922447739	Schatz	Richard	Charleston	SC	45	Internal Medicine	S	Paroxetine Hcl	Paroxetine Hcl	12	17	510	89.19			12	17	89.19	510	*
1922447929	Antenucci	Margaret	Derby	CT	9	Nurse Practitioner	S	Paroxetine Hcl	Paroxetine Hcl	37	39	1147	254.8		*					*
1922475532	Anderson Hill	Tiffany	Dyersburg	TN	47	Nurse Practitioner	S	Paroxetine Hcl	Paroxetine Hcl	23	23	654	139.6		*					*
1922475623	Kemick	Sarah	Moosic	PA	42	Nurse Practitioner	S	Paroxetine Hcl	Paroxetine Hcl	58	72	2108	406.87	24		13	17	72.46	488	*
1922480045	Lee	Janice	Vancouver	WA	53	Family Practice	S	Paroxetine Hcl	Paroxetine Hcl	11	11	330	82.4			11	11	82.4	330	*
1922484583	Stamper	Laura	Maysville	KY	21	Nurse Practitioner	S	Paroxetine Hcl	Paroxetine Hcl	21	31	930	252.27			21	31	252.27	930	*
1922487461	Trivison Kurland	Tasia	Scottsdale	AZ	4	Nurse Practitioner	S	Paroxetine Hcl	Paroxetine Hcl	38	44	1247	399.96			38	44	399.96	1247	*
1922492370	Rahman	Haider	Albany	NY	36	Student in an Organized Health Care Education/Training Program	T	Paroxetine Hcl	Paroxetine Hcl	12	14	420	66.83			0	0	0	0	#
1922492974	Dietrick	David	New Haven	CT	9	Nurse Practitioner	S	Paroxetine Hcl	Paroxetine Hcl	13	13	390	80.09			0	0	0	0	#
1922499318	Treschitta	Mary Grace	Lynn	MA	25	Nurse Practitioner	S	Paroxetine Hcl	Paroxetine Hcl	42	42	1260	359.85			0	0	0	0	#
1932100088	Hernandez	Rene	Bayamon	PR	72	Internal Medicine	S	Paroxetine Hcl	Paroxetine Hcl	11	13	390	98.2		*					*
1932100104	Brehmer	Charles	Richmond	VA	51	Internal Medicine	S	Paroxetine Hcl	Paroxetine Hcl	17	23	690	169.39			17	23	169.39	690	*
1932100120	Mirzabozorg	Alireza	Anaheim	CA	6	Family Practice	S	Paroxetine Hcl	Paroxetine Hcl	17	17	494	159.35			17	17	159.35	494	*
1932100328	Hix	Amy	Cookeville	TN	47	Family Practice	S	Paroxetine Hcl	Paroxetine Hcl	11	29	870	183.1		*					*
1932100633	Birdy	Karen	Benbrook	TX	48	Family Practice	S	Paroxetine Hcl	Paroxetine Hcl	17	27	810	182.94			17	27	182.94	810	*
1932100716	Spagnola	Nicholas	Troy	OH	39	Family Practice	S	Paroxetine Hcl	Paroxetine Hcl	63	133.5	3960	906.63	14		47	109.5	805.98	3240	#
1932100773	Kamsler	David	Gettysburg	PA	42	Internal Medicine	S	Paroxetine Hcl	Paroxetine Hcl	18	44	1320	401.62			18	44	401.62	1320	*
1932101011	Cekan	Maria Del Pilar	Tampa	FL	12	Family Practice	S	Paroxetine Hcl	Paroxetine Hcl	15	31	930	278.22			15	31	278.22	930	*
1932101128	Proctor	Brian	La Crosse	WI	55	Psychiatry	S	Paroxetine Hcl	Paroxetine Hcl	21	25	741	197.34		*					*
1932101151	Kinkopf	Edward	Centerville	OH	39	Family Practice	S	Paroxetine Hcl	Paroxetine Hcl	36	74	2220	853.18		#					*
1932101235	Schwabe	Karl	Havertown	PA	42	Internal Medicine	S	Paroxetine Hcl	Paroxetine Hcl	32	56	1680	423.26			32	56	423.26	1680	*
1932101284	King	Matthew	Byrdstown	TN	47	Internal Medicine	S	Paroxetine Hcl	Paroxetine Hcl	27	43.1	1292	391.71		#					*
1932101516	Fadil	Tina	Harrington Park	NJ	34	Internal Medicine	S	Paroxetine Hcl	Paroxetine Hcl	18	26	780	219.66			18	26	219.66	780	*
1932101631	Gibson	Erica	Cape Girardeau	MO	29	Family Practice	S	Paroxetine Hcl	Paroxetine Hcl	11	11	330	102		*					*
1932102050	Dellasega	Mark	Greenville	NC	37	Gastroenterology	S	Paroxetine Hcl	Paroxetine Hcl	12	12	360	130.8			12	12	130.8	360	*
1932102514	Jones	Lloyd	Blanding	UT	49	Family Practice	S	Paroxetine Hcl	Paroxetine Hcl	22	22	660	132.27			22	22	132.27	660	*
1932102530	Moasser	Amir	Glendale	AZ	4	Nephrology	S	Paroxetine Hcl	Paroxetine Hcl	13	13	390	80.27		*					*
1932102563	Murphy	Kevin	Chicago	IL	17	Family Practice	S	Paroxetine Hcl	Paroxetine Hcl	18	34	1020	201.01		#					*
1932102639	Paul	Jean	Ankeny	IA	19	Family Practice	S	Paroxetine Hcl	Paroxetine Hcl	29	29	870	174.09			29	29	174.09	870	*
1932102670	Ross	Kerry	Dickson	TN	47	Internal Medicine	S	Paroxetine Hcl	Paroxetine Hcl	90	124	3720	807.37	12	#					#
1932102746	Gotthelf	Gary	Pensacola	FL	12	Internal Medicine	S	Paroxetine Hcl	Paroxetine Hcl	29	71	2130	364.4		#					*
1932103355	Shraytman	Arkadiy	Wayne	NJ	34	Family Practice	S	Paroxetine Hcl	Paroxetine Hcl	34	34	1020	200.02			14	14	100.99	420	*
1932103546	Davis	Brenda	Byhalia	MS	28	Nurse Practitioner	S	Paroxetine Hcl	Paroxetine Hcl	18	26	780	113.46		#					*
1932103595	Ahsan	Adeela	Irvine	CA	6	Internal Medicine	S	Paroxetine Hcl	Paroxetine Hcl	14	26	780	205.53			14	26	205.53	780	*
1932103629	Williams	Balmore	Cleveland	TX	48	Emergency Medicine	S	Paroxetine Hcl	Paroxetine Hcl	40	84	2520	665.91			25	67	548.48	2010	*
1932103744	Garcia	Alvaro	Houston	TX	48	Family Practice	S	Paroxetine Hcl	Paroxetine Hcl	76	168	5040	1081.51	31		58	140	907.37	4200	#
1932103769	Sharma	Nisha	Irving	NY	36	Family Practice	S	Paroxetine Hcl	Paroxetine Hcl	65	93	2790	489.17	15		42	70	387.03	2100	#
1932103785	Harston	William	Scottsville	KY	21	Cardiovascular Disease (Cardiology)	S	Paroxetine Hcl	Paroxetine Hcl	33	55	1650	279.12			33	55	279.12	1650	*
1932103868	Patel	Upendra	Sun City	AZ	4	Internal Medicine	S	Paroxetine Hcl	Paroxetine Hcl	47	113	3385	809.87	13		47	113	809.87	3385		13
1932103959	Reiter	Steven	Oklahoma City	OK	40	Interventional Cardiology	S	Paroxetine Hcl	Paroxetine Hcl	35	69	2070	416.54			35	69	416.54	2070	*
1932104015	Bayron	Juan Jose	San Juan	PR	72	Internal Medicine	S	Paroxetine Hcl	Paroxetine Hcl	74	102	3060	570.56	19		56	74	433.68	2220	#
1932104288	Clouse	Kelly	Tallahassee	FL	12	Psychiatry	S	Paroxetine Hcl	Paroxetine Hcl	14	16	480	58.73		#					*
1932104403	Dubocq	David	Lexington	KY	21	Family Practice	S	Paroxetine Hcl	Paroxetine Hcl	27	49	1470	364.59			27	49	364.59	1470	*
1932104585	Herman	Carl	Philadelphia	PA	42	Psychiatry	S	Paroxetine Hcl	Paroxetine Hcl	26	26	780	199.54		*					*
1932104767	Morton	Steven	Corbin	KY	21	Internal Medicine	S	Paroxetine Hcl	Paroxetine Hcl	84	110	3269	915.29	18		59	81	638.2	2399	#
1932104809	Eddins	Charles	Monroeville	AL	1	Family Practice	S	Paroxetine Hcl	Paroxetine Hcl	31	43	1290	247.18			31	43	247.18	1290	*
1932104882	Armstrong	Mark	Sparta	MI	26	Family Practice	S	Paroxetine Hcl	Paroxetine Hcl	34	72	2160	373.61			17	51	254.51	1530	*
1932105038	Silverstein	Daniel	Elkins Park	PA	42	Internal Medicine	S	Paroxetine Hcl	Paroxetine Hcl	31	75	2250	360.81		#					*
1932105137	Halaby Holmes	Michaelle	Pikesville	MD	24	Internal Medicine	S	Paroxetine Hcl	Paroxetine Hcl	19	37	1110	151.63		*					*
1932105186	Lamb	Richard	Sterling	CO	8	Internal Medicine	S	Paroxetine Hcl	Paroxetine Hcl	101	174.3	5208	1078.13	20		101	174.3	1078.13	5208		20
1932105269	Noel	Judith	Bayonet Point	FL	12	Internal Medicine	S	Paroxetine Hcl	Paroxetine Hcl	24	52	1560	404.3		*					*
1932105277	Inoshita	Arthur	Ventura	CA	6	Internal Medicine	S	Paroxetine Hcl	Paroxetine Hcl	27	48.1	1344	558.67		#					*
1932105368	Manin	Bradley	Elkins Park	PA	42	Internal Medicine	S	Paroxetine Hcl	Paroxetine Hcl	24	44	1320	355.69			24	44	355.69	1320	*
1932105400	Dobberfuhl	Steven	Austin	TX	48	Internal Medicine	S	Paroxetine Hcl	Paroxetine Hcl	22	40	1200	267.44		*					*
1932105541	Avella	Thomas	Stony Point	NY	36	Internal Medicine	S	Paroxetine Hcl	Paroxetine Hcl	33	77	2310	512.02		#					*
1932105582	Kung	Andrea	San Francisco	CA	6	Internal Medicine	S	Paroxetine Hcl	Paroxetine Hcl	30	30	822	357.01			30	30	357.01	822	*
1932105624	Fernando	Benedict	West Haven	CT	9	Internal Medicine	S	Paroxetine Hcl	Paroxetine Hcl	21	63	1890	462.1		#					*
1932105665	Soto	Rafael	Toa Baja	PR	72	General Practice	S	Paroxetine Er	Paroxetine Hcl	12	12	360	1483.38			12	12	1483.38	360	*
1932105665	Soto	Rafael	Toa Baja	PR	72	General Practice	S	Paroxetine Hcl	Paroxetine Hcl	146	163	4866	1019.13	28		110	124	769.37	3696	#
1932105699	Powell	M.	Thomson	GA	13	Internal Medicine	S	Paroxetine Hcl	Paroxetine Hcl	39	43.2	898	321.3		#					*
1932105780	Grumbach	Nicholas	Warwick	RI	44	Pediatric Medicine	S	Paroxetine Hcl	Paroxetine Hcl	20	20	596	460.8			20	20	460.8	596	*
1932105855	Treiber	Karl	Bettendorf	IA	19	Family Practice	S	Paroxetine Hcl	Paroxetine Hcl	59	134	4002	911.03	12		59	134	911.03	4002		12
1932105863	Pabon Landron	Josue	San Juan	PR	72	Internal Medicine	S	Paroxetine Er	Paroxetine Hcl	72	74	2220	9469.8	20	#					#
1932105863	Pabon Landron	Josue	San Juan	PR	72	Internal Medicine	S	Paroxetine Hcl	Paroxetine Hcl	212	276	8280	1987.24	45		178	240	1755.06	7200	#
1932106028	Sunseri	Francis	Steubenville	OH	39	Family Practice	S	Paroxetine Hcl	Paroxetine Hcl	14	20	600	114.21		#					*
1932106093	Green	Thomas	Bristol	TN	47	Internal Medicine	S	Paroxetine Hcl	Paroxetine Hcl	112	230	6900	1558.42	22		80	180	1337.06	5400	#
1932106176	Gonzalez Rivera	Eduardo	Tampa	FL	12	Anesthesiology	S	Paroxetine Hcl	Paroxetine Hcl	12	12.2	365	55.8			0	0	0	0	#
1932106234	Jackson	Terry	Petoskey	MI	26	Internal Medicine	S	Paroxetine Hcl	Paroxetine Hcl	63	131	3910	733.81	14	#					#
1932106341	Dang	Danhjohn	Cleburne	TX	48	General Practice	S	Paroxetine Hcl	Paroxetine Hcl	18	26	780	262.34		*					*
1932106630	Gonzalez	Joseph	San Antonio	TX	48	Family Practice	S	Paroxetine Hcl	Paroxetine Hcl	16	48	1440	358.64		#					*
1932106705	Breslin	Kevin	Cincinnati	OH	39	Family Practice	S	Paroxetine Hcl	Paroxetine Hcl	37	49	1470	536.91			21	27	330.75	810	*
1932106911	Kim	Young	Manassas	VA	51	Internal Medicine	S	Paroxetine Hcl	Paroxetine Hcl	27	47.2	1416	270.74		#					*
1932106952	Purdy	Karen	Slidell	LA	22	Family Practice	S	Paroxetine Hcl	Paroxetine Hcl	22	44	1320	226.83		#					*
1932107109	Yoss	James	San Francisco	CA	6	Internal Medicine	S	Paroxetine Hcl	Paroxetine Hcl	14	28	840	203.98		*					*
1932107489	Gardner	Raymond	Marion	OH	39	Family Practice	S	Paroxetine Hcl	Paroxetine Hcl	21	49	1448	231.76		#					*
1932107562	Lopez	Nicholas	Holland	OH	39	Family Practice	S	Paroxetine Er	Paroxetine Hcl	12	12	340	920.39			12	12	920.39	340	*
1932107562	Lopez	Nicholas	Holland	OH	39	Family Practice	S	Paroxetine Hcl	Paroxetine Hcl	27	65	1950	224.09		#					*
1932107570	Crago	Matthew	Hermitage	PA	42	Family Practice	S	Paroxetine Hcl	Paroxetine Hcl	85	139	4128	967.82	18		85	139	967.82	4128		18
1932107596	Pellegrino	John	Williamsport	PA	42	Family Practice	S	Paroxetine Er	Paroxetine Hcl	12	12	360	1694.82			12	12	1694.82	360	*
1932107596	Pellegrino	John	Williamsport	PA	42	Family Practice	S	Paroxetine Hcl	Paroxetine Hcl	39	73	2190	396.86			39	73	396.86	2190	*
1932107885	Brown	Debra	Warsaw	NY	36	Nurse Practitioner	S	Paroxetine Hcl	Paroxetine Hcl	57	99	2970	476.41	11		57	99	476.41	2970		11
1932107943	Burch	Lisa	Mobile	AL	1	Internal Medicine	S	Paroxetine Hcl	Paroxetine Hcl	38	42	1165	272.47			38	42	272.47	1165	*
1932108479	Markowitz	Arnold	Keego Harbor	MI	26	Internal Medicine	S	Paroxetine Hcl	Paroxetine Hcl	19	21	630	107.5			19	21	107.5	630	*
1932108792	Bumpus	Michael	Bartlesville	OK	40	Family Practice	S	Paroxetine Hcl	Paroxetine Hcl	11	19	570	238.67			11	19	238.67	570	*
1932108834	Herrera	Nilo	Brewster	NY	36	Internal Medicine	S	Paroxetine Hcl	Paroxetine Hcl	33	51	1530	252.31		#					*
1932108933	Wortley	George	Big Island	VA	51	Family Practice	S	Paroxetine Hcl	Paroxetine Hcl	38	70	2100	559.77			27	57	460.31	1710	*
1932109204	Huckaby	Bonnie	Fort Worth	TX	48	Physician Assistant	S	Paroxetine Hcl	Paroxetine Hcl	21	42	1260	309.89		#					*
1932109444	Reynolds	Courtney	Hamlin	WV	54	Physician Assistant	S	Paroxetine Hcl	Paroxetine Hcl	43	51	1530	410.01			31	39	355.87	1170	*
1932109725	Bergeron	Jimmie	Houston	TX	48	Internal Medicine	S	Paroxetine Hcl	Paroxetine Hcl	20	56	1680	318.66		#					*
1932109782	Deshmukh	Pratima	Orange City	FL	12	Internal Medicine	S	Paroxetine Hcl	Paroxetine Hcl	33	51	1530	250.5		#					*
1932109998	Winters	Gregory	Elgin	IL	17	Family Practice	S	Paroxetine Hcl	Paroxetine Hcl	12	30	900	179.18			12	30	179.18	900	*
1932110079	Hernandez	Timothy	West Saint Paul	MN	27	Family Practice	S	Paroxetine Hcl	Paroxetine Hcl	30	40.5	1215	373.82			30	40.5	373.82	1215	*
1932110186	Gomez	Eddunio	Homestead	FL	12	General Practice	S	Paroxetine Hcl	Paroxetine Hcl	21	23	678	200.44		#					*
1932110368	Torgerson	Lucinda	Hoffman Estates	IL	17	Physician Assistant	S	Paroxetine Hcl	Paroxetine Hcl	26	26	752	291.53			14	14	187.74	392	*
1932111374	Cannon	Fay	New Port Richey	FL	12	Psychiatry	S	Paroxetine Hcl	Paroxetine Hcl	159	187	5602	1500.73	23		31	41	401.56	1230	*
1932111481	Chanda	Kaberi	Trumbull	CT	9	Internal Medicine	S	Paroxetine Hcl	Paroxetine Hcl	36	58	1693	668.48			36	58	668.48	1693	*
1932111903	Edwards	Jennifer	Dallas	TX	48	Internal Medicine	S	Paroxetine Hcl	Paroxetine Hcl	16	42	1260	249.49			16	42	249.49	1260	*
1932111952	Kardatzke	David	Wichita	KS	20	Family Practice	S	Paroxetine Hcl	Paroxetine Hcl	17	31	930	182.8			17	31	182.8	930	*
1932112026	Patel	Rajesh	Bradenton	FL	12	Emergency Medicine	S	Paroxetine Hcl	Paroxetine Hcl	32	78.2	2346	434.38	14	#					#
1932112034	Contreary	Kelvin	Metairie	LA	22	General Surgery	S	Paroxetine Hcl	Paroxetine Hcl	40	68	2022	338.15		#					*
1932112042	Dunn	Paul	Edmonton	KY	21	Family Practice	S	Paroxetine Hcl	Paroxetine Hcl	100	100	1745	715.53			89	89	632.7	1415	*
1932112158	Zamdborg	Yury	Brooklyn	NY	36	Internal Medicine	S	Paroxetine Hcl	Paroxetine Hcl	107	107	3210	619.03	13	#					#
1932112638	Anselmi	Lanning	Trucksville	PA	42	Family Practice	S	Paroxetine Hcl	Paroxetine Hcl	49	57	1710	406.03			49	57	406.03	1710	*
1932112760	Wasserman	Kenneth	Englewood	NJ	34	Internal Medicine	S	Paroxetine Hcl	Paroxetine Hcl	67	89	2670	755.66			67	89	755.66	2670	*
1932113172	Khan	Khalid	Nanuet	NY	36	Psychiatry	S	Paroxetine Hcl	Paroxetine Hcl	65	65	1930	969.3			15	15	203.85	430	*
1932113446	Hakim	Faiyaz	Worcester	MA	25	Internal Medicine	S	Paroxetine Hcl	Paroxetine Hcl	11	11	330	170.76		*					*
1932113669	Borgos	William	Queensbury	NY	36	Family Practice	S	Paroxetine Hcl	Paroxetine Hcl	25	39	1130	140.92			25	39	140.92	1130	*
1932113685	Betts	Randolph	Covina	CA	6	Internal Medicine	S	Paroxetine Hcl	Paroxetine Hcl	21	29	853	172.6			21	29	172.6	853	*
1932114006	Thadani	Anita	Austin	TX	48	Internal Medicine	S	Paroxetine Er	Paroxetine Hcl	15	23	690	2741.82			15	23	2741.82	690	*
1932114006	Thadani	Anita	Austin	TX	48	Internal Medicine	S	Paroxetine Hcl	Paroxetine Hcl	17	23	690	134.14			17	23	134.14	690	*
1932114618	Petrick	Jared	Logan	UT	49	Nurse Practitioner	S	Paroxetine Hcl	Paroxetine Hcl	19	19	248	30.96			0	0	0	0	#
1932114733	Moghadam	Mojtaba	San Dimas	CA	6	Internal Medicine	S	Paroxetine Er	Paroxetine Hcl	11	11	330	1313.83			0	0	0	0	#
1932114774	Damera	Sridevi	Indianapolis	IN	18	Family Practice	S	Paroxetine Hcl	Paroxetine Hcl	26	68	2040	262.05		#					*
1932114790	Agius	Christine	Boston	MA	25	Nurse Practitioner	S	Paroxetine Hcl	Paroxetine Hcl	13	13	390	44.72			13	13	44.72	390	*
1932115094	Meyers	Anna Mary	Senatobia	MS	28	Nurse Practitioner	S	Paroxetine Hcl	Paroxetine Hcl	32	42	1260	289.93		#					*
1932115136	Hozdic	Richard	Atlanta	TX	48	Family Practice	S	Paroxetine Hcl	Paroxetine Hcl	69	109	3254	622.38	11		57	87	467.02	2594	*
1932115482	Rowley	Natalie	Knoxville	IA	19	Physician Assistant	S	Paroxetine Hcl	Paroxetine Hcl	14	38	1140	237.47			14	38	237.47	1140	*
1932115664	Mcewen	Luther	Charlotte	NC	37	Psychiatry	S	Paroxetine Hcl	Paroxetine Hcl	46	64	1920	505.63			16	26	114.8	780	*
1932115763	Brandner	Walter	Birmingham	AL	1	Family Practice	S	Paroxetine Er	Paroxetine Hcl	12	12	360	879.54			12	12	879.54	360	*
1932115763	Brandner	Walter	Birmingham	AL	1	Family Practice	S	Paroxetine Hcl	Paroxetine Hcl	30	38	1140	295.12		#					*
1932115771	Krilich	Chad	Tacoma	WA	53	Family Practice	S	Paroxetine Hcl	Paroxetine Hcl	13	35	1050	262.25			13	35	262.25	1050	*
1932115938	Runyon	Ryan	Princeton	WV	54	Family Practice	S	Paroxetine Hcl	Paroxetine Hcl	40	46	1380	297.32			40	46	297.32	1380	*
1932116092	Feiss	Robert	Ojai	CA	6	Family Practice	S	Paroxetine Er	Paroxetine Hcl	12	12.2	366	1431.48			12	12.2	1431.48	366	*
1932116332	Mobley	Jennifer	Augusta	GA	13	Nurse Practitioner	S	Paroxetine Hcl	Paroxetine Hcl	13	13	361	68.25		*					*
1932116472	Edmonds	Jeremy	Moriarty	NM	35	Family Practice	S	Paroxetine Hcl	Paroxetine Hcl	37	65	1950	337.75			24	38	209.69	1140	*
1932117116	Vandevort	Kurt	Sunnyvale	CA	6	Internal Medicine	S	Paroxetine Hcl	Paroxetine Hcl	46	72	2100	854.91			46	72	854.91	2100	*
1932117124	Roskos	Stephen	Dallas	TX	48	Psychiatry	S	Paroxetine Hcl	Paroxetine Hcl	41	73	2190	459.68			13	21	106.6	630	*
1932117207	Hadden	Scott	Aumsville	OR	41	Family Practice	S	Paroxetine Hcl	Paroxetine Hcl	39	47	1400	327.31			25	25	185.11	740	*
1932117298	Franklin	James	Greenville	SC	45	Family Practice	S	Paroxetine Hcl	Paroxetine Hcl	16	40	1200	298.24		#					*
1932117470	Sharp	David	Omaha	NE	31	Internal Medicine	S	Paroxetine Hcl	Paroxetine Hcl	52	75	2227	547.03	11		41	64	449.87	1907	*
1932117959	Van Leeuwen	Eugene	Cincinnati	OH	39	Psychiatry	S	Paroxetine Hcl	Paroxetine Hcl	32	32	926	339.26			32	32	339.26	926	*
1932118072	Slough	Sharlet	Tyler	TX	48	Internal Medicine	S	Paroxetine Hcl	Paroxetine Hcl	40	50	1454	422.04			40	50	422.04	1454	*
1932118254	De La Portilla	Gustavo	Miami	FL	12	General Practice	S	Paroxetine Hcl	Paroxetine Hcl	13	13	390	86.15		*					*
1932118312	Magana	Armando	Scottsbluff	NE	31	Gastroenterology	S	Paroxetine Hcl	Paroxetine Hcl	18	18.1	525	118.41			18	18.1	118.41	525	*
1932118445	Del Toro	Federico	Lafayette	LA	22	Internal Medicine	S	Paroxetine Hcl	Paroxetine Hcl	36	42	1260	263.25			36	42	263.25	1260	*
1932118528	Rohatgi	Rajesh	East Meadow	NY	36	Cardiovascular Disease (Cardiology)	S	Paroxetine Hcl	Paroxetine Hcl	13	13	390	293.9			0	0	0	0	#
1932118635	Mayer	Donna	New Lexington	OH	39	Nurse Practitioner	S	Paroxetine Hcl	Paroxetine Hcl	42	56	1665	225.57			13	27	135.85	795	*
1932118726	Kadakia	Chaitanya	Dayton	OH	39	Internal Medicine	S	Paroxetine Hcl	Paroxetine Hcl	14	26	780	165.75			14	26	165.75	780	*
1932118767	Merkelz	Kurt	Houston	TX	48	Family Practice	S	Paroxetine Hcl	Paroxetine Hcl	26	28	769	301.42			26	28	301.42	769	*
1932118817	Spikol	Lorraine	Allentown	PA	42	Neurology	S	Paroxetine Hcl	Paroxetine Hcl	11	25	750	225.98		*					*
1932118965	Roberts	David	Diamondhead	MS	28	Family Practice	S	Paroxetine Hcl	Paroxetine Hcl	15	41	1230	198.01		*					*
1932119112	Rollet	John	Chatham	IL	17	Family Practice	S	Paroxetine Hcl	Paroxetine Hcl	87	113	3078	1004.99	12	#					#
1932119120	Doan	Kenneth	La Mesa	CA	6	Internal Medicine	S	Paroxetine Hcl	Paroxetine Hcl	43	67	2011	656.29	12		43	67	656.29	2011		12
1932119237	Stout	Steven	Portland	ME	23	Psychiatry	S	Paroxetine Hcl	Paroxetine Hcl	51	53	1590	461.77			16	18	179.73	540	*
1932119351	Juarez	Sara	Knoxville	TN	47	Internal Medicine	S	Paroxetine Hcl	Paroxetine Hcl	18	50	1500	265			18	50	265	1500	*
1932119385	Wu	Kesheng	Whittier	CA	6	Internal Medicine	S	Paroxetine Hcl	Paroxetine Hcl	20	28.1	685	286.34		#					*
1932119419	Dumas	John	Birmingham	AL	1	Internal Medicine	S	Paroxetine Hcl	Paroxetine Hcl	92	142	4260	939.25	18		66	98	716.18	2940	#
1932120060	Sabshin	Alisa	Los Angeles	CA	6	Psychiatry	S	Paroxetine Hcl	Paroxetine Hcl	21	21	630	119.12		*					*
1932120466	Burgess	Kimberley	Altamont	IL	17	Nurse Practitioner	S	Paroxetine Hcl	Paroxetine Hcl	14	30	900	188.31		#					*
1932120771	Philipp	Ronald	Long Beach	CA	6	Family Practice	S	Paroxetine Hcl	Paroxetine Hcl	87	94.9	2110	739.81			54	61.9	503.16	1634	*
1932120797	Khan	Abdul	Costa Mesa	CA	6	Internal Medicine	S	Paroxetine Hcl	Paroxetine Hcl	26	38.1	1094	276.35			26	38.1	276.35	1094	*
1932120847	Bucchino	Svetlana	Muncie	IN	18	Internal Medicine	S	Paroxetine Er	Paroxetine Hcl	13	13	389	1681.91			13	13	1681.91	389	*
1932120847	Bucchino	Svetlana	Muncie	IN	18	Internal Medicine	S	Paroxetine Hcl	Paroxetine Hcl	36	106	3152	599.98			36	106	599.98	3152	*
1932121159	Haymore	James	Danielsville	GA	13	Family Practice	S	Paroxetine Hcl	Paroxetine Hcl	49	49	1470	295.42			27	27	179.85	810	*
1932121985	Koutsos	Martha	Burlington	MA	25	Psychiatry	S	Paroxetine Er	Paroxetine Hcl	11	11	330	1500.61			0	0	0	0	#
1932121985	Koutsos	Martha	Burlington	MA	25	Psychiatry	S	Paroxetine Hcl	Paroxetine Hcl	42	80	2400	526.71			22	56	271.05	1680	*
1932122116	Ugorji	Kingsley	Spokane	WA	53	Family Practice	S	Paroxetine Hcl	Paroxetine Hcl	21	23	690	221		*					*
1932122793	Yost	Patrick	Cheyenne	WY	56	Family Practice	S	Paroxetine Hcl	Paroxetine Hcl	28	54	1620	228.01		#					*
1932122850	Basileo	Santo	Corona	NY	36	Internal Medicine	S	Paroxetine Hcl	Paroxetine Hcl	26	34	1020	374.38		#					*
1932123213	Silvershein	Daniel	New York	NY	36	Internal Medicine	S	Paroxetine Hcl	Paroxetine Hcl	16	32	960	245.22			16	32	245.22	960	*
1932123296	Bishop	Catherine	Chillicothe	OH	39	Family Practice	S	Paroxetine Hcl	Paroxetine Hcl	12	28	840	381.15		*					*
1932123338	Duffy	Jocelyn	Andover	MA	25	Family Practice	S	Paroxetine Hcl	Paroxetine Hcl	38	74	2210	576.4	12	#					*
1932123734	Cassidy	Curtis	Lakeland	FL	12	Psychiatry	S	Paroxetine Hcl	Paroxetine Hcl	15	35	1050	812.22		*					*
1932124005	Taylor	Scarlet	Lexington	SC	45	Family Practice	S	Paroxetine Hcl	Paroxetine Hcl	27	55	1650	332.11		#					*
1932124229	Coulson	Christopher	Dover	OH	39	Family Practice	S	Paroxetine Hcl	Paroxetine Hcl	18	30	855	208.4			18	30	208.4	855	*
1932124930	Benitez Rios	Carlos	Utuado	PR	72	General Practice	S	Paroxetine Hcl	Paroxetine Hcl	14	24	720	117.99		*					*
1932125085	Prendergast	Maurice	Beaver Falls	PA	42	Internal Medicine	S	Paroxetine Hcl	Paroxetine Hcl	20	40	1200	329.47			20	40	329.47	1200	*
1932125184	Mack	Annie	Portland	OR	41	Internal Medicine	S	Paroxetine Hcl	Paroxetine Hcl	15	35	1050	134.52			15	35	134.52	1050	*
1932125259	Picus	Joel	Saint Louis	MO	29	Medical Oncology	S	Paroxetine Hcl	Paroxetine Hcl	14	14	420	148.68			14	14	148.68	420	*
1932125275	Navarro Gonzalez	Nancy	Miami	FL	12	Psychiatry & Neurology	T	Paroxetine Hcl	Paroxetine Hcl	198	208	6220	1207.66	40		70	74	397.44	2206		15
1932125382	Faraji	Jamshid	Carmichael	CA	6	Internal Medicine	S	Paroxetine Hcl	Paroxetine Hcl	13	17	495	127.6		*					*
1932125622	Kocurek	Donald	Schulenburg	TX	48	General Practice	S	Paroxetine Hcl	Paroxetine Hcl	54	94	2804	644.53		#					*
1932125762	Conner	John	Vienna	WV	54	Family Practice	S	Paroxetine Hcl	Paroxetine Hcl	21	37	1110	158.74		*					*
1932125994	Sun	Sung Wook	Englewood	NJ	34	Internal Medicine	S	Paroxetine Hcl	Paroxetine Hcl	34	34	1020	292.96			34	34	292.96	1020	*
1932126000	Furcolo	Tina	Amherst	MA	25	Internal Medicine	S	Paroxetine Hcl	Paroxetine Hcl	20	42	1260	204.32		#					*
1932126380	Ortell	Steven	Elkhorn	WI	55	Psychiatry	S	Paroxetine Er	Paroxetine Hcl	13	13	364	3051.34			0	0	0	0	#
1932126380	Ortell	Steven	Elkhorn	WI	55	Psychiatry	S	Paroxetine Hcl	Paroxetine Hcl	57	57	1638	264.24			12	12	36.84	360	*
1932126604	Jones	Corwin	Fargo	ND	38	Physician Assistant	S	Paroxetine Hcl	Paroxetine Hcl	20	37	966	186.46		*					*
1932126901	Bose	Sajal	Greenwood	IN	18	Psychiatry	S	Paroxetine Hcl	Paroxetine Hcl	210	218.8	6120	1883.93	27		61	63.4	548.49	1793	*
1932127180	Chan	Evelyn	Milwaukee	WI	55	Internal Medicine	S	Paroxetine Hcl	Paroxetine Hcl	19	29	870	300.42		*					*
1932127222	Gabay	Elizabeth	Bellingham	WA	53	Internal Medicine	S	Paroxetine Hcl	Paroxetine Hcl	24	32	960	261.93		*					*
1932127305	Hunter	Benton	Indianapolis	IN	18	Emergency Medicine	S	Paroxetine Hcl	Paroxetine Hcl	12	12	360	199.8			12	12	199.8	360	*
1932127834	Dandekar	Meghana	Cedar Park	TX	48	Family Practice	S	Paroxetine Hcl	Paroxetine Hcl	14	36	1080	257.24		*					*
1932127917	Karesh	John	Oswego	IL	17	Internal Medicine	S	Paroxetine Hcl	Paroxetine Hcl	108	182.2	5454	1309.84	24	#					#
1932128261	Vandyck	Timothy	Saratoga Springs	NY	36	Psychiatry	S	Paroxetine Hcl	Paroxetine Hcl	15	17	508	98.25		*					*
1932128279	Royse	Stephen	Nicholasville	KY	21	Family Practice	S	Paroxetine Hcl	Paroxetine Hcl	43	69	2050	345.11			21	39	187.64	1170	*
1932128352	Morrison	Patricia	Newark	OH	39	Nurse Practitioner	S	Paroxetine Hcl	Paroxetine Hcl	34	38	1136	284.07			23	27	190.92	806	*
1932128758	Perryman	John	Kansas City	MO	29	Internal Medicine	S	Paroxetine Hcl	Paroxetine Hcl	48	105	3130	658.38	11		48	105	658.38	3130		11
1932128790	Bautz	James	Kansas City	MO	29	Internal Medicine	S	Paroxetine Hcl	Paroxetine Hcl	14	34.5	1035	345.02			14	34.5	345.02	1035	*
1932128808	Mellin	Jennifer	Dekalb	IL	17	Psychiatry	S	Paroxetine Hcl	Paroxetine Hcl	31	31	922	343.47			13	13	93.39	382	*
1932128824	Ernst	Mary	Lebanon	VA	51	Nurse Practitioner	S	Paroxetine Hcl	Paroxetine Hcl	106	106.1	3150	652.42	16		40	40	221.23	1200	*
1932128840	Brown	Cynthia	Dalton	GA	13	Internal Medicine	S	Paroxetine Hcl	Paroxetine Hcl	58	70	2100	474.98			58	70	474.98	2100	*
1932129095	Millet	Joseph	Covington	LA	22	Internal Medicine	S	Paroxetine Hcl	Paroxetine Hcl	49	69	2044	426.5		#					*
1932129210	Green	Kathleen	Williamstown	MA	25	Physician Assistant	S	Paroxetine Hcl	Paroxetine Hcl	35	35	1043	164.48			23	23	117.3	683	*
1932129293	Bernard	John	Lafayette	LA	22	Family Practice	S	Paroxetine Hcl	Paroxetine Hcl	11	11	330	89.69			11	11	89.69	330	*
1932129665	Anderson	Kevin	Black River Falls	WI	55	Family Practice	S	Paroxetine Hcl	Paroxetine Hcl	14	22	660	205.2			14	22	205.2	660	*
1932130242	Totten	Mark	Madison	IN	18	Family Practice	S	Paroxetine Hcl	Paroxetine Hcl	71	97	2884	930.96	13		58	76	735.25	2254	*
1932130267	Hunt	Rameck	Plainsboro	NJ	34	Internal Medicine	S	Paroxetine Hcl	Paroxetine Hcl	13	39	1170	199.47			13	39	199.47	1170	*
1932130481	Borovsky	Victoria	Encino	CA	6	Internal Medicine	S	Paroxetine Hcl	Paroxetine Hcl	188	188	5627	1069.38	17	#					#
1932130887	Chafetz	Daniel	Tucson	AZ	4	Nurse Practitioner	S	Paroxetine Hcl	Paroxetine Hcl	27	31	930	399.03			0	0	0	0	#
1932130986	Nophsker	Theodore	Bedford	TX	48	Internal Medicine	S	Paroxetine Hcl	Paroxetine Hcl	38	70	2100	366.52			38	70	366.52	2100	*
1932131000	Diorio	John	Abington	MA	25	Internal Medicine	S	Paroxetine Er	Paroxetine Hcl	12	12	266	2077.41			12	12	2077.41	266	*
1932131000	Diorio	John	Abington	MA	25	Internal Medicine	S	Paroxetine Hcl	Paroxetine Hcl	109	109	3013	1361.18	18	#					#
1932131042	Howard	Joseph	Fort Myers	FL	12	Family Practice	S	Paroxetine Hcl	Paroxetine Hcl	16	26	780	177.45		#					*
1932131059	Warner	Scott	Winter Park	FL	12	Family Practice	S	Paroxetine Hcl	Paroxetine Hcl	19	35	1050	267.8		*					*
1932131125	Ladwig	John	Moorhead	MN	27	Internal Medicine	S	Paroxetine Hcl	Paroxetine Hcl	32	52	1205	369.81			32	52	369.81	1205	*
1932131224	Newhouse	Michael	Escondido	CA	6	Psychiatry	S	Paroxetine Hcl	Paroxetine Hcl	17	25	750	177.28		*					*
1932131372	Sabine	Jeffrey	Bethany	OK	40	Family Practice	S	Paroxetine Hcl	Paroxetine Hcl	21	43	1290	293.56			21	43	293.56	1290	*
1932131513	Caldwell	Jeffrey	Edinboro	PA	42	Family Practice	S	Paroxetine Hcl	Paroxetine Hcl	14	30	900	163.02			0	0	0	0	#
1932132057	Nodal	Samuel	Miami	FL	12	Internal Medicine	S	Paroxetine Hcl	Paroxetine Hcl	84	222	6660	585.58	32		84	222	585.58	6660		32
1932132230	Chicos	Diana	Evergreen Park	IL	17	Internal Medicine	S	Paroxetine Hcl	Paroxetine Hcl	33	51	1530	239.02		#					*
1932132305	Weaver	Meagan	Gettysburg	PA	42	Physician Assistant	S	Paroxetine Hcl	Paroxetine Hcl	13	19	570	118.5			13	19	118.5	570	*
1932132552	Carroll	Tresha	Longview	WA	53	Family Practice	S	Paroxetine Hcl	Paroxetine Hcl	17	23	690	59.98		#					*
1932132693	Shelton	Heather	Florence	SC	45	Family Practice	S	Paroxetine Hcl	Paroxetine Hcl	19	31	930	145.1			19	31	145.1	930	*
1932133519	Lee	Young	Haddonfield	NJ	34	Psychiatry	S	Paroxetine Hcl	Paroxetine Hcl	26	26	780	294.2		*					*
1932133592	Gasper	Jonathan	Winthrop	ME	23	Family Practice	S	Paroxetine Hcl	Paroxetine Hcl	18	38	1140	458.11		#					*
1932133741	Travers	Stephen	Lowell	MA	25	Cardiovascular Disease (Cardiology)	S	Paroxetine Hcl	Paroxetine Hcl	32	95.4	2862	490.57		#					*
1932133766	Tynus	Katherine	Riverside	IL	17	Internal Medicine	S	Paroxetine Hcl	Paroxetine Hcl	11	15	450	136.09			11	15	136.09	450	*
1932133816	Lee	Robert	Pittsfield	MA	25	Family Practice	S	Paroxetine Hcl	Paroxetine Hcl	30	52	1560	176.16			19	41	127.94	1230	*
1932134046	Purdy	Charles	Anderson	IN	18	Family Practice	S	Paroxetine Hcl	Paroxetine Hcl	12	36	1080	204.48			12	36	204.48	1080	*
1932134061	Colmenares	Silvia	Pittsburg	CA	6	Psychiatry	S	Paroxetine Hcl	Paroxetine Hcl	20	22	640	87.66		*					*
1932134327	White	Debbie	Mt Pleasant	SC	45	Psychiatry	S	Paroxetine Hcl	Paroxetine Hcl	34	50	1500	309.25			11	19	79.47	570	*
1932134731	Mitta	Walter	Ocala	FL	12	Internal Medicine	S	Paroxetine Hcl	Paroxetine Hcl	17	51	1530	374.47		#					*
1932134756	Chong	Maribeth	Carlsbad	CA	6	Internal Medicine	S	Paroxetine Hcl	Paroxetine Hcl	19	43	1290	290.38		#					*
1932134806	Prise	James	Shawnee	OK	40	Family Practice	S	Paroxetine Hcl	Paroxetine Hcl	16	16	480	67.64		#					*
1932134830	Patel	Manojkumar	Dublin	GA	13	Internal Medicine	S	Paroxetine Hcl	Paroxetine Hcl	28	36	1080	375			28	36	375	1080	*
1932134855	Sharma	Nivedita	Jackson	NJ	34	Internal Medicine	S	Paroxetine Hcl	Paroxetine Hcl	45	71	2080	668.85	14		45	71	668.85	2080		14
1932135076	Desrochers	Ann-Renee	San Bernardino	CA	6	Family Practice	S	Paroxetine Hcl	Paroxetine Hcl	17	35	1050	317.12		#					*
1932135100	Pelayo	Enrique	Miami	FL	12	Internal Medicine	S	Paroxetine Hcl	Paroxetine Hcl	25	30	900	174.41			25	30	174.41	900	*
1932135308	Mirshahi	Iraj	Richmond	VA	51	Internal Medicine	S	Paroxetine Hcl	Paroxetine Hcl	96	140	4146	1505.76	17		77	119	1332.84	3516	#
1932135365	Fishman	Amy	Robbinsdale	MN	27	Physician Assistant	S	Paroxetine Hcl	Paroxetine Hcl	12	34	1020	313.56		*					*
1932135373	Stufflebam	Brian	St Peters	MO	29	Internal Medicine	S	Paroxetine Hcl	Paroxetine Hcl	121	306.1	9180	2112.36	34		121	306.1	2112.36	9180		34
1932135548	Sureja	Nagji	Westminster	MD	24	Pediatric Medicine	S	Paroxetine Hcl	Paroxetine Hcl	12	34	1020	255.41			12	34	255.41	1020	*
1932135696	Draganescu	Mirela	Haddon Township	NJ	34	Internal Medicine	S	Paroxetine Hcl	Paroxetine Hcl	74	82	2460	593.77	13		62	70	532.14	2100	#
1932136223	Iglesias	Marta	Miami	FL	12	Internal Medicine	S	Paroxetine Hcl	Paroxetine Hcl	18	34	1020	190.68		#					*
1932136785	Ackerman	Bruce	Garland	TX	48	Internal Medicine	S	Paroxetine Hcl	Paroxetine Hcl	40	44	1320	460.8			29	33	363.3	990	*
1932137049	Manning	Matthew	Keosauqua	IA	19	Family Practice	S	Paroxetine Hcl	Paroxetine Hcl	152	206	6180	842.32	25		126	180	731.92	5400	#
1932137122	Peters	Nancy	Buffalo	NY	36	Internal Medicine	S	Paroxetine Hcl	Paroxetine Hcl	62	108	3240	654.01	12	#					#
1932137148	Greenwood	Blair	Mayflower	AR	5	Internal Medicine	S	Paroxetine Hcl	Paroxetine Hcl	136	144.1	4324	977.2	23		49	57	394.83	1710	*
1932137544	Mahdi	Tarek	Riverside	CA	6	Family Practice	S	Paroxetine Er	Paroxetine Hcl	11	11	330	1506.25			11	11	1506.25	330	*
1932137544	Mahdi	Tarek	Riverside	CA	6	Family Practice	S	Paroxetine Hcl	Paroxetine Hcl	38	46.1	1382	523.98			38	46.1	523.98	1382	*
1932137767	Gallagher	Kevin	Fredericksburg	TX	48	Cardiovascular Disease (Cardiology)	S	Paroxetine Hcl	Paroxetine Hcl	19	29	870	258.79			19	29	258.79	870	*
1932137866	Brownwood	Jeffrey	Lincoln	CA	6	Family Practice	S	Paroxetine Hcl	Paroxetine Hcl	27	86.7	2600	723.75		#					*
1932137940	Nail	Lee	Hoover	AL	1	Nurse Practitioner	S	Paroxetine Er	Paroxetine Hcl	14	14.1	424	1901.18			14	14.1	1901.18	424	*
1932137957	Roa	Antonio	Lake Placid	FL	12	Family Practice	S	Paroxetine Hcl	Paroxetine Hcl	17	33	978	309.19		*					*
1932138526	Mcgrath	Patrick	Spencerport	NY	36	Family Practice	S	Paroxetine Hcl	Paroxetine Hcl	54	102	3045	731.37	11	#					*
1932138575	Xu	Huiping	Houston	TX	48	Psychiatry	S	Paroxetine Hcl	Paroxetine Hcl	14	28.1	843	183.15		*					*
1932138757	Kemp	Rebecca	Carson City	NV	32	Physician Assistant	S	Paroxetine Hcl	Paroxetine Hcl	47	87	2610	580.38	12		34	72	486.98	2160	*
1932139094	Tokazewski	Jeffrey	Gibbsboro	NJ	34	Family Practice	S	Paroxetine Hcl	Paroxetine Hcl	15	27	810	94.46			15	27	94.46	810	*
1932139466	Samuelson	Stephen	Overland Park	KS	20	Psychiatry & Neurology	T	Paroxetine Hcl	Paroxetine Hcl	81	107	3210	1007.05	11		61	85	849.77	2550	*
1932139854	Holderbaum-Dober	Barbara	Newark	NY	36	Physician Assistant	S	Paroxetine Hcl	Paroxetine Hcl	92	148	4436	1090.54	23	#					#
1932140134	Hurd	Sarah	Papillion	NE	31	Family Practice	S	Paroxetine Hcl	Paroxetine Hcl	32	52	1560	218.8		#					*
1932140217	Albrecht	David	Wyoming	MI	26	Internal Medicine	S	Paroxetine Hcl	Paroxetine Hcl	60	116	3480	682.37	11		48	96	490.75	2880	*
1932140258	Boyd	Jon	Somerville	MA	25	Psychiatry	S	Paroxetine Hcl	Paroxetine Hcl	23	35	1050	227.09		*					*
1932140472	Rathi	Sapna	Crystal Lake	IL	17	Neurology	S	Paroxetine Hcl	Paroxetine Hcl	30	40	1200	416.09			0	0	0	0	#
1932140597	Call	Pamela	New York	NY	36	Psychiatry	S	Paroxetine Hcl	Paroxetine Hcl	43	49	1470	624.26		#					*
1932141413	Brakebill	Larry	Powell	TN	47	Internal Medicine	S	Paroxetine Hcl	Paroxetine Hcl	35	61	1830	416.77		#					*
1932141868	Rudikoff	Michael	Pikesville	MD	24	Internal Medicine	S	Paroxetine Hcl	Paroxetine Hcl	15	45	1350	263.86			15	45	263.86	1350	*
1932142163	Dardashti	Iraj	Los Angeles	CA	6	Cardiovascular Disease (Cardiology)	S	Paroxetine Hcl	Paroxetine Hcl	45	63	1890	253.37			45	63	253.37	1890	*
1932142478	Lefever	Leroy	Stow	OH	39	Family Practice	S	Paroxetine Hcl	Paroxetine Hcl	29	37	1110	343.38		#					*
1932142510	Murphy	Daniel	Redmond	OR	41	Family Practice	S	Paroxetine Hcl	Paroxetine Hcl	20	36	1080	231.42		#					*
1932142742	Zizza	Richard	New Port Richey	FL	12	Internal Medicine	S	Paroxetine Hcl	Paroxetine Hcl	12	34	1020	579.81		*					*
1932142833	Javed	Adil	Chicago	IL	17	Neurology	S	Paroxetine Hcl	Paroxetine Hcl	12	12	360	153.44		*					*
1932142908	Schaefer	John	Indianapolis	IN	18	Internal Medicine	S	Paroxetine Hcl	Paroxetine Hcl	35	41	1230	493.17			35	41	493.17	1230	*
1932143369	Dominguez	Lourdes	New York	NY	36	Psychiatry	S	Paroxetine Hcl	Paroxetine Hcl	18	22	660	301.9		*					*
1932143567	Reimon	Luis	Carolina	PR	72	General Practice	S	Paroxetine Hcl	Paroxetine Hcl	146	148	4440	945.62	33		115	117	762.01	3510	#
1932143666	Memon	Junaid	Scottsboro	AL	1	Internal Medicine	S	Paroxetine Hcl	Paroxetine Hcl	132	301	9030	1268.22	36		101	238	998.29	7140	#
1932143732	Rathgeb	Michelle	North Huntingdon	PA	42	Internal Medicine	S	Paroxetine Hcl	Paroxetine Hcl	89	187	5610	1262.55	22		89	187	1262.55	5610		22
1932143971	Patel	Bhupendranath	Clarkston	MI	26	Family Practice	S	Paroxetine Hcl	Paroxetine Hcl	30	64.1	1922	245.62			30	64.1	245.62	1922	*
1932143997	Ratner	Scott	Franklin Square	NY	36	Cardiovascular Disease (Cardiology)	S	Paroxetine Hcl	Paroxetine Hcl	14	42	1260	199.14		#					*
1932144227	Mastrolia	Carmine	Oneida	NY	36	Family Practice	S	Paroxetine Hcl	Paroxetine Hcl	95	126	3696	1051.57	17		36	53	444.74	1548	*
1932144847	Brumberg	Miles	Sewell	NJ	34	Family Practice	S	Paroxetine Hcl	Paroxetine Hcl	12	32	960	272.25		*					*
1932145174	Di Scala	Reno	Long Island City	NY	36	Family Practice	S	Paroxetine Hcl	Paroxetine Hcl	29	39	1130	238.83			29	39	238.83	1130	*
1932145190	Logan-Farley	Patricia	Mifflintown	PA	42	Family Practice	S	Paroxetine Hcl	Paroxetine Hcl	21	27	810	214.39		#					*
1932145273	Bousquet	John	Waxahachie	TX	48	Internal Medicine	S	Paroxetine Hcl	Paroxetine Hcl	45	79	2317	501.14			45	79	501.14	2317	*
1932145315	Sunga	Victor	Tulare	CA	6	Family Practice	S	Paroxetine Hcl	Paroxetine Hcl	41	41	1219	214.2			14	14	75.15	409	*
1932145737	Tamayo Chelala	Andre	Miami Beach	FL	12	Internal Medicine	S	Paroxetine Hcl	Paroxetine Hcl	37	63	1890	473.12			37	63	473.12	1890	*
1932145943	Rajaratnam	Ranjit	Teaneck	NJ	34	Neuropsychiatry	S	Paroxetine Hcl	Paroxetine Hcl	34	34	976	350.84			34	34	350.84	976	*
1932145992	Choi	Seung Ho	Los Angeles	CA	6	Emergency Medicine	S	Paroxetine Hcl	Paroxetine Hcl	17	19	558	71.7		*					*
1932146040	Richardson	Bradley	Huntington	WV	54	Internal Medicine	S	Paroxetine Hcl	Paroxetine Hcl	16	34	1020	233.65		*					*
1932146271	Williams	Clare	Murphysboro	IL	17	Family Practice	S	Paroxetine Hcl	Paroxetine Hcl	16	31	930	269.52			16	31	269.52	930	*
1932146685	Stack	Michael	Ithaca	MI	26	Family Practice	S	Paroxetine Hcl	Paroxetine Hcl	16	34	1020	292.72			16	34	292.72	1020	*
1932146750	Haspel	Jean	Atlantic City	NJ	34	Nurse Practitioner	S	Paroxetine Hcl	Paroxetine Hcl	20	26	780	169.4		#					*
1932147139	Islam	Abul	Bay City	MI	26	Gastroenterology	S	Paroxetine Hcl	Paroxetine Hcl	27	37	1110	160.93		#					*
1932147147	Hirsch	Andrew	Goshen	NY	36	Family Practice	S	Paroxetine Hcl	Paroxetine Hcl	38	64	1920	480.55		#					*
1932147188	Smith	Jeffrey	Greenville	SC	45	Psychiatry	S	Paroxetine Hcl	Paroxetine Hcl	178	238	7140	2294.8	35		113	151	1499.35	4530		23
1932147402	Jguenti	Milena	Glenview	IL	17	Internal Medicine	S	Paroxetine Hcl	Paroxetine Hcl	24	24	720	141.9		#					*
1932147410	Packianathan	Emmanuel	Buffalo	NY	36	Family Practice	S	Paroxetine Hcl	Paroxetine Hcl	11	11	330	101.31			0	0	0	0	#
1932147444	Limbert	Stephanie	Marshfield	MA	25	General Practice	S	Paroxetine Hcl	Paroxetine Hcl	14	14.2	406	117.11			14	14.2	117.11	406	*
1932147758	Campau	James	Bay City	MI	26	Family Practice	S	Paroxetine Hcl	Paroxetine Hcl	36	62.5	1859	415.76			20	42	315.22	1245	*
1932147808	Hogan	Mary	Bolivar	MO	29	Family Practice	S	Paroxetine Hcl	Paroxetine Hcl	39	61.3	1840	477.29			27	45.3	423.2	1360	*
1932148020	Dickason	John	Billerica	MA	25	Internal Medicine	S	Paroxetine Hcl	Paroxetine Hcl	21	57	1710	252.12			21	57	252.12	1710	*
1932148046	Carrabre	James	Howard Lake	MN	27	Family Practice	S	Paroxetine Hcl	Paroxetine Hcl	12	12	360	92.32			12	12	92.32	360	*
1932148400	Delliquadri	Laura	North Huntingdon	PA	42	Physician Assistant	S	Paroxetine Hcl	Paroxetine Hcl	14	42	1260	362.3			14	42	362.3	1260	*
1932148434	Khan	Shakil	Birmingham	AL	1	Psychiatry	S	Paroxetine Hcl	Paroxetine Hcl	64	78	2314	530.62	14		0	0	0	0		0
1932148491	Miller	Dale	Janesville	WI	55	Internal Medicine	S	Paroxetine Hcl	Paroxetine Hcl	22	54	1620	253.78		#					*
1932148525	Morin	Paul	Camarillo	CA	6	Internal Medicine	S	Paroxetine Hcl	Paroxetine Hcl	18	44	1320	403.89			18	44	403.89	1320	*
1932148731	Paquette	Julie	Seaside	OR	41	Family Practice	S	Paroxetine Hcl	Paroxetine Hcl	16	28	840	211.59			16	28	211.59	840	*
1932148848	Lasala	Johanna	Orange	CT	9	Hematology-Oncology	S	Paroxetine Hcl	Paroxetine Hcl	16	16	480	100.7		*					*
1932148905	Flauta	Victor	Fresno	CA	6	General Practice	S	Paroxetine Hcl	Paroxetine Hcl	31	31	902	249			18	18	136.96	526	*
1932148913	Kavaler	Robert	Paramus	NJ	34	Internal Medicine	S	Paroxetine Hcl	Paroxetine Hcl	13	37	1110	244.78			13	37	244.78	1110	*
1932149226	Dimaio	Robert	Pennsauken	NJ	34	Family Practice	S	Paroxetine Hcl	Paroxetine Hcl	29	41	1230	351.47			29	41	351.47	1230	*
1932149242	Johnson	Paul	Minneapolis	MN	27	Internal Medicine	S	Paroxetine Hcl	Paroxetine Hcl	15	30	900	199.35		*					*
1932149754	Slind Hull	Julie	Salem	OR	41	Nurse Practitioner	S	Paroxetine Hcl	Paroxetine Hcl	14	14	420	117.46		*					*
1932149879	Bae	Martin	Newport Beach	CA	6	Internal Medicine	S	Paroxetine Hcl	Paroxetine Hcl	12	16	480	210.85		*					*
1932150430	Crouch	David	Knoxville	TN	47	Family Practice	S	Paroxetine Hcl	Paroxetine Hcl	18	40	1200	213.63		*					*
1932150489	Myers	Julia	Williamsburg	VA	51	Internal Medicine	S	Paroxetine Hcl	Paroxetine Hcl	29	69	2050	433.25		#					*
1932150521	Widman	Lawrence	Lincoln	NE	31	Psychiatry	S	Paroxetine Hcl	Paroxetine Hcl	36	36.1	895	298.72			36	36.1	298.72	895	*
1932150968	Hajal	Rizan	Sioux Falls	SD	46	Pulmonary Disease	S	Paroxetine Hcl	Paroxetine Hcl	14	18	540	99.68			14	18	99.68	540	*
1932151131	May	John	Pensacola	FL	12	Family Practice	S	Paroxetine Hcl	Paroxetine Hcl	60	99	2970	510.33	11		44	83	391.91	2490	*
1932151156	Asbell	Deanne	Port Townsend	WA	53	Physician Assistant	S	Paroxetine Hcl	Paroxetine Hcl	15	19	570	149.76		*					*
1932151271	Preis	Cynthia	Rochester	MN	27	Nurse Practitioner	S	Paroxetine Hcl	Paroxetine Hcl	111	125.4	3690	908.8	16		48	62	326.27	1835	*
1932151446	Jin	Catherine	Mercer Island	WA	53	Family Practice	S	Paroxetine Hcl	Paroxetine Hcl	14	14.1	367	241.32			14	14.1	241.32	367	*
1932151651	Chapnick	Rebekah	Euclid	OH	39	Internal Medicine	S	Paroxetine Hcl	Paroxetine Hcl	11	11	330	33.81			11	11	33.81	330	*
1932151719	Doty	Walter	Dothan	AL	1	Internal Medicine	S	Paroxetine Hcl	Paroxetine Hcl	54	79	2370	469.75		#					*
1932152121	James-Nzambele	Shana	Gastonia	NC	37	Family Practice	S	Paroxetine Hcl	Paroxetine Hcl	46	50	1485	381.59			33	37	311.01	1110	*
1932152139	Norton	Eric	Spartanburg	SC	45	Family Practice	S	Paroxetine Hcl	Paroxetine Hcl	46	80	2400	515.59	12	#					*
1932152493	Werzberger	Murray	Brooklyn	NY	36	Internal Medicine	S	Paroxetine Hcl	Paroxetine Hcl	50	68	2040	726.24			50	68	726.24	2040	*
1932152907	Graybill	Sara	Grand Island	NE	31	Family Practice	S	Paroxetine Hcl	Paroxetine Hcl	31	41	1230	265.78			31	41	265.78	1230	*
1932153004	Khanam	Rashida	Amherst	NY	36	Psychiatry	S	Paroxetine Hcl	Paroxetine Hcl	42	42	1253	352.39			20	20	170.25	593	*
1932153111	Arthurs	David	Kealakekua	HI	15	Family Practice	S	Paroxetine Hcl	Paroxetine Hcl	13	23	690	167.12			13	23	167.12	690	*
1932153301	Callahan	Brian	Boiceville	NY	36	Nurse Practitioner	S	Paroxetine Hcl	Paroxetine Hcl	18	36	1080	213.99		#					*
1932153525	Alea	F	Palatka	FL	12	Vascular Surgery	S	Paroxetine Hcl	Paroxetine Hcl	12	14	420	97.36		*					*
1932153608	Echarri	Roberto	Miami	FL	12	Internal Medicine	S	Paroxetine Hcl	Paroxetine Hcl	49	68	1991	648.87			49	68	648.87	1991	*
1932153780	Horton	Betsy	Fayetteville	GA	13	Internal Medicine	S	Paroxetine Hcl	Paroxetine Hcl	56	114	3420	728.01	12		56	114	728.01	3420		12
1932153947	Marshall	Thomas	Indianapolis	IN	18	Internal Medicine	S	Paroxetine Hcl	Paroxetine Hcl	20	38	1140	194.86			20	38	194.86	1140	*
1932154366	Ferguson	Monica	Oregon City	OR	41	Nurse Practitioner	S	Paroxetine Hcl	Paroxetine Hcl	14	14	390	177.57			14	14	177.57	390	*
1932154432	Ahigian	Gerald	Denver	NC	37	Family Practice	S	Paroxetine Hcl	Paroxetine Hcl	17	35	1050	214.7			17	35	214.7	1050	*
1932154838	Arslanian	Armen	Stoneham	MA	25	Internal Medicine	S	Paroxetine Hcl	Paroxetine Hcl	61	109	3270	701.97	13		61	109	701.97	3270		13
1932155108	Carleo	Lorraine	Washington	DC	11	Nurse Practitioner	S	Paroxetine Hcl	Paroxetine Hcl	12	14	420	73.6			12	14	73.6	420	*
1932155157	Cheng - Robles	Enrique	Downey	CA	6	Family Practice	S	Paroxetine Hcl	Paroxetine Hcl	35	77.5	2325	518.1		#					*
1932155421	Akrami Khasraghi	Fardin	Woodbridge	VA	51	Internal Medicine	S	Paroxetine Hcl	Paroxetine Hcl	12	24	720	109.73			12	24	109.73	720	*
1932155520	Minor	Brenda	Danvers	MA	25	Internal Medicine	S	Paxil	Paroxetine Hcl	15	15	408	2523.86			15	15	2523.86	408	*
1932155538	Loden	Julian	Tupelo	MS	28	Internal Medicine	S	Paroxetine Hcl	Paroxetine Hcl	56	106	3180	752.8			56	106	752.8	3180	*
1932155645	Goeller	Scott	Springboro	OH	39	Family Practice	S	Paroxetine Hcl	Paroxetine Hcl	27	31	930	156.48			15	19	91.19	570	*
1932155819	Saltzman	Leonard	Albemarle	NC	37	Family Practice	S	Paroxetine Er	Paroxetine Hcl	12	12.2	366	3458.72			0	0	0	0	#
1932155819	Saltzman	Leonard	Albemarle	NC	37	Family Practice	S	Paroxetine Hcl	Paroxetine Hcl	79	85.4	2075	667.45	12		56	62	391.79	1385	*
1932156056	Hejazi	Masoud	Danville	VA	51	Psychiatry	S	Paroxetine Hcl	Paroxetine Hcl	21	21	630	155.16		*					*
1932156171	Ekunsanmi	Bamidele	Rock Hill	SC	45	Internal Medicine	S	Paroxetine Hcl	Paroxetine Hcl	44	44	1320	212.53			31	31	163.43	930	*
1932156205	Lopez-Tan	Daniel	Wauwatosa	WI	55	Internal Medicine	S	Paroxetine Hcl	Paroxetine Hcl	55	55	1378	740.52	14		36	36	512.15	895	*
1932156221	Her	Michael	Anaheim	CA	6	Internal Medicine	S	Paroxetine Hcl	Paroxetine Hcl	34	58	1740	433.41		#					*
1932156338	Santiago	Carlos	Clairton	PA	42	Psychiatry	S	Paroxetine Hcl	Paroxetine Hcl	28	28	840	246.36			0	0	0	0	#
1932156627	Abrahamian	Janet	West Boylston	MA	25	Family Practice	S	Paroxetine Hcl	Paroxetine Hcl	22	44	1320	232.98			22	44	232.98	1320	*
1932156817	Blower	Donald	Rapid City	SD	46	Family Practice	S	Paroxetine Hcl	Paroxetine Hcl	13	15	450	60.21			0	0	0	0	#
1932157138	Olsen	Richard	Provo	UT	49	Internal Medicine	S	Paroxetine Hcl	Paroxetine Hcl	84	148.5	4426	1000.83	17	#					#
1932157161	Giffin	Charles	Tucson	AZ	4	Internal Medicine	S	Paroxetine Hcl	Paroxetine Hcl	29	77	2310	398.86		#					*
1932157534	Manov	Gregory	West Palm Beach	FL	12	Psychiatry	S	Paroxetine Hcl	Paroxetine Hcl	11	12	360	60.81			0	0	0	0	#
1932157658	Kluge	Glenn	Dayton	OH	39	Internal Medicine	S	Paroxetine Hcl	Paroxetine Hcl	40	40	1200	526.36			20	20	425.79	600	*
1932157815	Vazquez	Ana	Gurabo	PR	72	Specialist	T	Paroxetine Hcl	Paroxetine Hcl	24	24	720	130.68			24	24	130.68	720	*
1932158193	Conn	Michael	Marion	IN	18	Psychiatry	S	Paroxetine Hcl	Paroxetine Hcl	79	81.4	2442	662.39	13		0	0	0	0		0
1932158391	Masterson	Kevin	Fairview Park	OH	39	Family Practice	S	Paroxetine Hcl	Paroxetine Hcl	22	60	1800	182.61		#					*
1932158425	Ghorayeb	Ghadi	Dearborn	MI	26	Internal Medicine	S	Paroxetine Hcl	Paroxetine Hcl	24	24	697	285.4			24	24	285.4	697	*
1932158458	Bonaparte	Bernadette	Richmond	TX	48	Internal Medicine	S	Paroxetine Hcl	Paroxetine Hcl	23	39	1121	287.1			23	39	287.1	1121	*
1932158482	Zachary	Debbie	Osyka	MS	28	Nurse Practitioner	S	Paroxetine Hcl	Paroxetine Hcl	36	52	1560	296.36			13	29	125.44	870	*
1932158664	Ong	Manuel	Carthage	MS	28	Internal Medicine	S	Paroxetine Hcl	Paroxetine Hcl	33	51.1	1533	411.97		#					*
1932158763	Tolby	Rebecca	Grand Junction	CO	8	Internal Medicine	S	Paroxetine Hcl	Paroxetine Hcl	30	58	1548	325.08			30	58	325.08	1548	*
1932158987	Ghanem	Bahjat	Hialeah	FL	12	General Practice	T	Paroxetine Hcl	Paroxetine Hcl	14	15	450	65.99			14	15	65.99	450	*
1932159258	Eggleston	Melanie	Lewiston	ID	16	Internal Medicine	S	Paroxetine Hcl	Paroxetine Hcl	49	97	2910	536.76	11		38	86	502.93	2580	*
1932159266	Duke	Jennifer	Macon	GA	13	Family Practice	S	Paroxetine Hcl	Paroxetine Hcl	26	34	1020	233.12			14	22	111.04	660	*
1932159746	Markowitz	Jay	West Columbia	SC	45	Internal Medicine	S	Paroxetine Hcl	Paroxetine Hcl	25	49	1470	325.19			25	49	325.19	1470	*
1932159811	Trouche	Perry	North Charleston	SC	45	Psychiatry	S	Paroxetine Hcl	Paroxetine Hcl	40	71.4	2142	615.6			22	48	347.28	1440	*
1932160116	Tarm	Felix	Wichita	KS	20	Internal Medicine	S	Paroxetine Hcl	Paroxetine Hcl	12	12	360	62.35			12	12	62.35	360	*
1932160215	Sikoski	Daniela	Portage	IN	18	Internal Medicine	S	Paroxetine Hcl	Paroxetine Hcl	20	36	1080	217.66			20	36	217.66	1080	*
1932160249	Norton	Catherine	Charlotte	NC	37	Family Practice	S	Paroxetine Hcl	Paroxetine Hcl	67	105	3150	1030.69	13		53	83	815.57	2490	*
1932160652	Davis	John	Blowing Rock	NC	37	Family Practice	S	Paroxetine Hcl	Paroxetine Hcl	42	58	1740	379.31	11	#					*
1932160819	Martinez	Annette	San Juan	PR	72	Rheumatology	S	Paroxetine Er	Paroxetine Hcl	11	11	330	1280.64			11	11	1280.64	330	*
1932160884	Carroll	James	Dallas	TX	48	Internal Medicine	S	Paroxetine Hcl	Paroxetine Hcl	34	66	1971	643.92			34	66	643.92	1971	*
1932161072	Urquia	Karina	Lufkin	TX	48	Family Practice	S	Paroxetine Hcl	Paroxetine Hcl	33	49	1470	202.73			18	26	122.39	780	*
1932161155	Reddy	Pavan	Wichita	KS	20	Hematology-Oncology	S	Paroxetine Hcl	Paroxetine Hcl	20	20	600	264.11			20	20	264.11	600	*
1932161213	Chirillo	Joseph	Englewood	FL	12	Family Practice	S	Paroxetine Hcl	Paroxetine Hcl	57	153	4590	920.43	22		57	153	920.43	4590		22
1932161346	Vu	Hieu	Richland Hills	TX	48	Family Practice	S	Paroxetine Hcl	Paroxetine Hcl	11	25	750	121.18		*					*
1932161403	Melton	Gary	Crittenden	KY	21	Family Practice	S	Paroxetine Hcl	Paroxetine Hcl	12	22	660	145.48			12	22	145.48	660	*
1932161544	Blasse	Margaret	Warren	OH	39	Certified Clinical Nurse Specialist	S	Paroxetine Hcl	Paroxetine Hcl	34	34	1020	297.49			0	0	0	0	#
1932161650	Aung	Khin	Rosenberg	TX	48	Family Practice	S	Paroxetine Hcl	Paroxetine Hcl	23	35	1050	145.02			23	35	145.02	1050	*
1932161882	Considine	Erin	Troy	MI	26	Internal Medicine	S	Paroxetine Hcl	Paroxetine Hcl	22	34	997	107.68			22	34	107.68	997	*
1932162013	Flores	Robert	San Fernando	CA	6	Family Practice	S	Paroxetine Hcl	Paroxetine Hcl	35	67	1990	220.25			35	67	220.25	1990	*
1932162120	Manitius	Eva	Raleigh	NC	37	Internal Medicine	S	Paroxetine Hcl	Paroxetine Hcl	20	44.1	1322	412.68		#					*
1932162153	Kearney	Elizabeth	Minneapolis	MN	27	Internal Medicine	S	Paroxetine Hcl	Paroxetine Hcl	12	12.2	366	125.69			12	12.2	125.69	366	*
1932162161	Peterson	Karen	Uxbridge	MA	25	Internal Medicine	S	Paroxetine Hcl	Paroxetine Hcl	44	72	2130	359.67			30	46	262.83	1350	*
1932162716	Ehtesham	Uzma	Norton	VA	51	Psychiatry	S	Paroxetine Hcl	Paroxetine Hcl	112	134	4020	1476.46	18		32	34	321.73	1020	*
1932163003	Rozean	Randy	Lubbock	TX	48	Family Practice	S	Paroxetine Hcl	Paroxetine Hcl	57	111	3330	919.37	11		57	111	919.37	3330		11
1932163250	Macina	Lucy	Mineola	NY	36	Geriatric Medicine	S	Paroxetine Hcl	Paroxetine Hcl	20	52	1560	256.83			20	52	256.83	1560	*
1932163292	Pasha	Saima	Bristol	CT	9	Internal Medicine	S	Paroxetine Hcl	Paroxetine Hcl	13	25	750	164.33		*					*
1932163318	Burki	Anjum	Webster	NY	36	Internal Medicine	S	Paroxetine Hcl	Paroxetine Hcl	29	59	1770	323.07		#					*
1932163375	Inocalla	Marilou	Wytheville	VA	51	Psychiatry	S	Paroxetine Hcl	Paroxetine Hcl	103	135	4050	943.37	17		25	35	334.06	1050	*
1932163409	Derksen	James	Kettering	OH	39	Family Practice	S	Paroxetine Hcl	Paroxetine Hcl	46	60	1800	436.89			46	60	436.89	1800	*
1932163888	Riazudeen	Shahul	Sun City Center	FL	12	Internal Medicine	S	Paroxetine Hcl	Paroxetine Hcl	51	89	2670	611.08	14	#					#
1932163920	Webster	Verne	Madison	AL	1	Emergency Medicine	S	Paroxetine Hcl	Paroxetine Hcl	11	25	735	126.65		*					*
1932163961	Soler	Jose	Seffner	FL	12	Family Practice	S	Paroxetine Hcl	Paroxetine Hcl	80	124	3720	768.67	16	#					#
1932164035	Yelvington	Dennis	Stuttgart	AR	5	Family Practice	S	Paroxetine Hcl	Paroxetine Hcl	100	110.6	3167	787.2	18	#					#
1932164266	Clark	Andrew	Gregory	SD	46	Family Practice	S	Paroxetine Hcl	Paroxetine Hcl	16	24	681	69.46			16	24	69.46	681	*
1932164373	Grindel	Stephen	Wichita	KS	20	Family Practice	S	Paroxetine Hcl	Paroxetine Hcl	17	17	510	122			17	17	122	510	*
1932164456	Otaigbe	Omolara	Hattiesburg	MS	28	Family Practice	S	Paroxetine Hcl	Paroxetine Hcl	14	14	420	53			0	0	0	0	#
1932164589	Asiedu	Daniel	Lincoln	RI	44	Internal Medicine	S	Paroxetine Hcl	Paroxetine Hcl	36	48	1436	228.69		#					*
1932164621	Hatcher	Lisa	Columbia City	IN	18	Family Practice	S	Paroxetine Hcl	Paroxetine Hcl	13	39	1170	151.51		*					*
1932165024	Yates	Jeffrey	Russellville	AR	5	Family Practice	S	Paroxetine Hcl	Paroxetine Hcl	12	14	420	47.65		*					*
1932165354	Zuniga	Cynthia	Los Angeles	CA	6	Family Practice	S	Paroxetine Hcl	Paroxetine Hcl	17	51.3	1540	370.97		#					*
1932165412	Edouard	Kathleen	Brooklyn	NY	36	Internal Medicine	S	Paroxetine Hcl	Paroxetine Hcl	19	29	870	223.84		*					*
1932165446	Solomon	Bruce	Pinehurst	NC	37	Neurology	S	Paroxetine Hcl	Paroxetine Hcl	32	32	943	209.22		*					*
1932165503	Ganzon	Mauro	Boyd	TX	48	Family Practice	S	Paroxetine Hcl	Paroxetine Hcl	14	28	840	115.63		*					*
1932165792	Goli	Prameela	Birmingham	AL	1	Rheumatology	S	Paroxetine Hcl	Paroxetine Hcl	21	21	630	101.82			21	21	101.82	630	*
1932165818	Masley	Barbara	Leominster	MA	25	Internal Medicine	S	Paroxetine Hcl	Paroxetine Hcl	53	75	2230	390.33			38	60	329.86	1780	*
1932166063	Stollings	Ron	Madison	WV	54	Internal Medicine	S	Paroxetine Hcl	Paroxetine Hcl	74	86	2580	367.03	14		51	59	250.2	1770	*
1932166154	Harder	Scott	Augusta	KS	20	Family Practice	S	Paroxetine Hcl	Paroxetine Hcl	35	49.1	1461	301.76			23	27.1	152.57	801	*
1932166345	Mcnamara	Bonnie	Lima	OH	39	Family Practice	S	Paroxetine Hcl	Paroxetine Hcl	22	41	1230	225.62		*					*
1932166410	Baez	Raymond	Slidell	LA	22	Family Practice	S	Paroxetine Er	Paroxetine Hcl	11	12.8	385	1487.4			11	12.8	1487.4	385	*
1932166410	Baez	Raymond	Slidell	LA	22	Family Practice	S	Paroxetine Hcl	Paroxetine Hcl	52	110.9	3313	657.12	17		30	68.9	409.81	2053	#
1932166592	Husain	Syed	Windsor	MO	29	Psychiatry & Neurology	T	Paroxetine Hcl	Paroxetine Hcl	26	26	780	198.6		*					*
1932166881	Volatile	Sandee	Tyler	TX	48	Nurse Practitioner	S	Paroxetine Hcl	Paroxetine Hcl	13	13	390	123.03			13	13	123.03	390	*
1932167020	Odorizzi	Rebecca	Allentown	PA	42	Family Practice	S	Paroxetine Er	Paroxetine Hcl	12	12.2	366	1779.05			12	12.2	1779.05	366	*
1932167046	D'amore	John	Canandaigua	NY	36	Family Practice	S	Paroxetine Hcl	Paroxetine Hcl	41	50.9	1527	271.22			41	50.9	271.22	1527	*
1932167814	Thabolingam	Kathiravelu	Detroit	MI	26	Psychiatry	S	Paroxetine Hcl	Paroxetine Hcl	75	81.8	2424	509.69			61	67.6	399.57	2027	*
1932167897	Chapman	Thomas	Kansas City	MO	29	Internal Medicine	S	Paroxetine Hcl	Paroxetine Hcl	18	48.1	1432	301.16			18	48.1	301.16	1432	*
1932168127	Calton	David	Washington	MI	26	Family Practice	S	Paroxetine Hcl	Paroxetine Hcl	54	125	3719	888.22	17		54	125	888.22	3719		17
1932168457	Ciaccio	John	Davenport	IA	19	Psychiatry	S	Paroxetine Hcl	Paroxetine Hcl	245	265.6	7908	2461.52	42		46	52	489.26	1560	*
1932168523	Lazo	Angel	Secaucus	NJ	34	Internal Medicine	S	Paroxetine Hcl	Paroxetine Hcl	45	53	1590	422.15			45	53	422.15	1590	*
1932168572	Barreto	Angelique	Oklahoma City	OK	40	Family Practice	S	Paroxetine Hcl	Paroxetine Hcl	43	99	2970	684.02	13	#					#
1932168895	Atlas	Douglas	West Chester	PA	42	Internal Medicine	S	Paroxetine Hcl	Paroxetine Hcl	22	58	1740	344.48			22	58	344.48	1740	*
1932169463	Bhat	Abdul	Framingham	MA	25	Internal Medicine	S	Paroxetine Hcl	Paroxetine Hcl	23	37	1100	185.05		#					*
1932169778	Andersen	Amy	North Liberty	IA	19	Family Practice	S	Paroxetine Hcl	Paroxetine Hcl	36	88.5	2608	790.37		#					*
1932169828	Connor	Susan	Brookville	PA	42	Family Practice	S	Paroxetine Hcl	Paroxetine Hcl	38	61	1821	498.57			16	39	339.51	1161	*
1932170040	Neiswander	Michael	Perrysburg	OH	39	Family Practice	S	Paroxetine Hcl	Paroxetine Hcl	17	43	1290	294.79			17	43	294.79	1290	*
1932170461	Law	Bennie	Americus	GA	13	Family Practice	S	Paroxetine Hcl	Paroxetine Hcl	39	47	1410	319.48			28	36	268.88	1080	*
1932170586	Achinger	Michael	Lakeland	FL	12	Nephrology	S	Paroxetine Hcl	Paroxetine Hcl	59	91.1	2733	602.42			59	91.1	602.42	2733	*
1932170651	Yosry	Mohamed	Toms River	NJ	34	Psychiatry	S	Paroxetine Hcl	Paroxetine Hcl	141	219	6550	1710.72	29		119	183	1500.14	5470	#
1932170701	Gragg	James	Woodruff	SC	45	Family Practice	S	Paroxetine Hcl	Paroxetine Hcl	76	88	2623	603.6	15		47	57	346.28	1710	*
1932170826	Ballard	Thomas	Greer	SC	45	Family Practice	S	Paroxetine Hcl	Paroxetine Hcl	21	41	1207	161.87		#					*
1932170933	Mehta	Jyoti	Williamsburg	OH	39	Internal Medicine	S	Paroxetine Hcl	Paroxetine Hcl	113	135.5	3855	1067.88	17		78	100	904.71	2845	#
1932171030	Uy	Ernesto	Lakeland	FL	12	Internal Medicine	S	Paroxetine Hcl	Paroxetine Hcl	26	38	1140	336.04			14	26	188.16	780	*
1932171063	Acevedo Hernandez	Annette	Patillas	PR	72	General Practice	S	Paroxetine Hcl	Paroxetine Hcl	35	35	1050	291.14			22	22	192.34	660	*
1932171071	Bharucha	Ashok	State College	PA	42	Geriatric Psychiatry	S	Paroxetine Hcl	Paroxetine Hcl	79	83	2490	647.92		*					*
1932171121	Balcos	Enrico	Pasadena	CA	6	Psychiatry	S	Paroxetine Hcl	Paroxetine Hcl	63	63	1890	527.24	11		48	48	367.29	1440	*
1932171154	Ellis	Jeffrey	North Wales	PA	42	Internal Medicine	S	Paroxetine Hcl	Paroxetine Hcl	19	19.2	431	258.73			19	19.2	258.73	431	*
1932171170	Cohen	Steven	Austell	GA	13	Internal Medicine	S	Paroxetine Hcl	Paroxetine Hcl	15	29	870	160.87			15	29	160.87	870	*
1932171188	Ho	Libin	Maple Grove	MN	27	Internal Medicine	S	Paroxetine Hcl	Paroxetine Hcl	24	38	1140	455.6		#					*
1932171311	Coss	Lawrence	Snowflake	AZ	4	Family Practice	S	Paroxetine Hcl	Paroxetine Hcl	28	39.5	1162	341.77			16	27.5	253.72	802	*
1932171337	Pacanowska-Assefa	Irena	Palatka	FL	12	Family Practice	S	Paroxetine Hcl	Paroxetine Hcl	24	56	1680	394.94		#					*
1932171493	Hagan	Evelyn	Whitefield	NH	33	Nurse Practitioner	S	Paroxetine Hcl	Paroxetine Hcl	30	46	1380	251.58			15	23	94.53	690	*
1932171535	Monetti	Henry	Stony Brook	NY	36	Family Practice	S	Paroxetine Hcl	Paroxetine Hcl	18	40	1200	204.77		#					*
1932171675	Jacoby	Darin	Calhoun	KY	21	Internal Medicine	S	Paroxetine Hcl	Paroxetine Hcl	16	40	1200	497.1			16	40	497.1	1200	*
1932171758	Wirth	Lisa	Gainesville	GA	13	Psychiatry	S	Paroxetine Hcl	Paroxetine Hcl	108	124.7	3742	798.8	16		47	54.5	362.61	1635	*
1932171832	Enriquez	Roman	North Kansas City	MO	29	Internal Medicine	S	Paroxetine Hcl	Paroxetine Hcl	43	87	2610	474		#					*
1932171881	Sen	Sanjay	Shamokin	PA	42	Internal Medicine	S	Paroxetine Hcl	Paroxetine Hcl	30	50	1475	287.04		#					*
1932171915	Estrada	Gloria	Phoenix	AZ	4	Internal Medicine	S	Paroxetine Hcl	Paroxetine Hcl	43	45	1290	264.16			22	24	88.58	705	*
1932172020	Parra	Francisco	Manati	PR	72	Psychiatry	S	Paroxetine Er	Paroxetine Hcl	105	105	3150	14595.1	13		60	60	7695.5	1800	*
1932172020	Parra	Francisco	Manati	PR	72	Psychiatry	S	Paroxetine Hcl	Paroxetine Hcl	1483	1483	43325	9785.37	226		548	548	3630.9	15911		93
1932172327	Watson	Roger	Delafield	WI	55	Internal Medicine	S	Paroxetine Hcl	Paroxetine Hcl	21	43	1290	257.79			21	43	257.79	1290	*
1932172467	Dean	Jacob	Fairborn	OH	39	Family Practice	S	Paroxetine Hcl	Paroxetine Hcl	67	89	2670	674.05	13		49	63	516.78	1890	*
1932172475	Colodny	Stephanie	Mc Murray	PA	42	Internal Medicine	S	Paroxetine Hcl	Paroxetine Hcl	20	38	1133	176.42			20	38	176.42	1133	*
1932172483	Jackson-Dozier	Focell	Timmonsville	SC	45	Family Practice	S	Paroxetine Hcl	Paroxetine Hcl	85	85.1	2538	383.98	17		56	56	267.04	1665	#
1932172756	Padmore	Nicole	Virginia Beach	VA	51	Internal Medicine	S	Paroxetine Hcl	Paroxetine Hcl	12	12.1	265	142.29			12	12.1	142.29	265	*
1932172780	Stergiou	Angeline	Lancaster	OH	39	Psychiatry	S	Paroxetine Hcl	Paroxetine Hcl	51	105	3150	840.66	11		34	78	596.14	2340	*
1932173002	Swengros	Stephen	Lakeland	FL	12	Internal Medicine	S	Paroxetine Hcl	Paroxetine Hcl	26	48	1440	294.48			26	48	294.48	1440	*
1932173028	Vance	Daniel	Cleveland	TN	47	Internal Medicine	S	Paroxetine Hcl	Paroxetine Hcl	51	122	3660	894.99	15	#					#
1932173127	Knight	Daniel	Williams	AZ	4	Nurse Practitioner	S	Paroxetine Hcl	Paroxetine Hcl	24	66	1980	527.44		#					*
1932173200	Jeraj Dolenc	Tamara	Rochester	MN	27	Psychiatry	S	Paroxetine Hcl	Paroxetine Hcl	13	33.3	982	194.07		*					*
1932173275	Koplin	Brett	Rochester	MN	27	Psychiatry	S	Paxil Cr	Paroxetine Hcl	12	12.4	372	2259.72			0	0	0	0	#
1932173366	Sonnenberg	William	Titusville	PA	42	Family Practice	S	Paroxetine Hcl	Paroxetine Hcl	17	23	642	262.73		#					*
1932173390	Fortier	Daniel	West Palm Beach	FL	12	Internal Medicine	S	Paroxetine Hcl	Paroxetine Hcl	55	79	2333	803.26		#					*
1932173432	Herring	David	Waynesboro	VA	51	Internal Medicine	S	Paroxetine Hcl	Paroxetine Hcl	48	120	3600	951.49	13	#					#
1932173572	Oakes	Rodney	Somerset	KY	21	Family Practice	S	Paroxetine Er	Paroxetine Hcl	12	12	360	1395.04			12	12	1395.04	360	*
1932173572	Oakes	Rodney	Somerset	KY	21	Family Practice	S	Paroxetine Hcl	Paroxetine Hcl	140	162	4836	837.93	20		111	133	673.49	3966	#
1932173598	Ling	Lanway	Pensacola	FL	12	Family Practice	S	Paroxetine Hcl	Paroxetine Hcl	22	56	1680	511.53		#					*
1932173622	Beckstrand	Scott	Sioux Falls	SD	46	Internal Medicine	S	Paroxetine Hcl	Paroxetine Hcl	18	46	1380	284.49			18	46	284.49	1380	*
1932173648	Pham	Anh	Long Beach	CA	6	Family Practice	S	Paroxetine Hcl	Paroxetine Hcl	18	30	900	159.25			18	30	159.25	900	*
1932173671	Bentley	Nicholas	Stilwell	OK	40	Family Practice	S	Paroxetine Hcl	Paroxetine Hcl	11	32.8	983	186.03		*					*
1932173879	Leyda	George	Hudson	WI	55	Family Practice	S	Paroxetine Hcl	Paroxetine Hcl	24	64	1920	297.54		*					*
1932174091	Schroeder	Mark	Niceville	FL	12	Internal Medicine	S	Paroxetine Hcl	Paroxetine Hcl	18	34	1020	226.69			18	34	226.69	1020	*
1932174208	Laws	Steven	Winston Salem	NC	37	Physician Assistant	S	Paroxetine Hcl	Paroxetine Hcl	16	26	780	210.4		#					*
1932174539	Barnes	Lawrence	Stayton	OR	41	Family Practice	S	Paroxetine Hcl	Paroxetine Hcl	16	24.2	726	386.16			16	24.2	386.16	726	*
1932174547	Gontcharova	Maria	Ormond Beach	FL	12	Internal Medicine	S	Paroxetine Hcl	Paroxetine Hcl	58	166	4980	785.86	24	#					#
1932174711	Nguyen	Howard	Dallas	TX	48	Family Practice	S	Paroxetine Hcl	Paroxetine Hcl	51	117	3510	549.15	17		35	85	455.09	2550	#
1932174737	Scimone	Anthony	Newton	NJ	34	Psychiatry	S	Paroxetine Hcl	Paroxetine Hcl	99	99	2947	587.42	13		34	34	215.15	1020	*
1932175106	Williams	Bruce	Prineville	OR	41	Family Practice	S	Paroxetine Hcl	Paroxetine Hcl	69	93.2	2776	1085.51	11		69	93.2	1085.51	2776		11
1932175353	Oneal	Keane	Lake Charles	LA	22	Family Practice	S	Paxil	Paroxetine Hcl	11	11	330	1804.63			0	0	0	0	#
1932175361	Ashinsky	Douglas	Warren	NJ	34	Internal Medicine	S	Paroxetine Hcl	Paroxetine Hcl	16	32	960	162.82		*					*
1932175411	Mendelson	Stuart	West Caldwell	NJ	34	Neurology	S	Paroxetine Hcl	Paroxetine Hcl	12	12	360	57.96			0	0	0	0	#
1932175510	Stiegler	Michael	Maple Grove	MN	27	Family Practice	S	Paroxetine Hcl	Paroxetine Hcl	80	149	4456	887.67	17	#					#
1932175627	Weaver	Austin	Jacksonville	TX	48	Family Practice	S	Paroxetine Hcl	Paroxetine Hcl	32	67.6	2028	363.88			21	45	275.76	1350	*
1932175783	Snyder	Deborah	Hermitage	PA	42	Family Practice	S	Paroxetine Hcl	Paroxetine Hcl	42	78.3	2338	560.27			42	78.3	560.27	2338	*
1932175957	Mathew	Thomas	Erie	PA	42	Family Practice	S	Paroxetine Hcl	Paroxetine Hcl	26	72	2160	279.07			26	72	279.07	2160	*
1932175973	Judge	Lisa	Niceville	FL	12	Obstetrics & Gynecology	S	Paroxetine Hcl	Paroxetine Hcl	11	33	990	286.73			11	33	286.73	990	*
1932175999	Alford	Jeffery	Sugarland	TX	48	Family Practice	S	Paroxetine Hcl	Paroxetine Hcl	13	19	570	230.39		#					*
1932176344	Thu	Kyaw	Palm Bay	FL	12	Internal Medicine	S	Paroxetine Hcl	Paroxetine Hcl	41	69	2070	676.31		#					*
1932176435	Chollak	Joseph	Forty Fort	PA	42	Family Practice	S	Paroxetine Hcl	Paroxetine Hcl	86	86	1900	1260.23	11		86	86	1260.23	1900		11
1932176492	Dluzniewski	Holly	Round Rock	TX	48	Internal Medicine	S	Paroxetine Er	Paroxetine Hcl	11	11	330	1278.36			11	11	1278.36	330	*
1932176492	Dluzniewski	Holly	Round Rock	TX	48	Internal Medicine	S	Paroxetine Hcl	Paroxetine Hcl	31	35	1050	196.71		#					*
1932176781	Garofolo	Edward	Murrysville	PA	42	Family Practice	S	Paroxetine Hcl	Paroxetine Hcl	19	41	1223	256.39			19	41	256.39	1223	*
1932176948	Mitchell	Elaine	Eugene	OR	41	Psychiatry & Neurology	T	Paroxetine Hcl	Paroxetine Hcl	22	22	660	307.25			22	22	307.25	660	*
1932176971	Hill	Barbara	Sidney	OH	39	Internal Medicine	S	Paroxetine Hcl	Paroxetine Hcl	60	91	2730	662.91		#					*
1932177045	Meredith	Randall	Weaverville	CA	6	Family Practice	S	Paroxetine Hcl	Paroxetine Hcl	33	55	1650	460.35		#					*
1932177086	Winans	Lewis	Wyomissing	PA	42	Internal Medicine	S	Paroxetine Hcl	Paroxetine Hcl	22	36	1080	182.19			22	36	182.19	1080	*
1932177177	Lopez	Raphael	Davenport	FL	12	Internal Medicine	S	Paroxetine Hcl	Paroxetine Hcl	38	78	2340	632.08	11		24	54	514.68	1620	*
1932177334	Mitchell	Arthur	Kingston	PA	42	Family Practice	S	Paroxetine Hcl	Paroxetine Hcl	55	89	2670	765.48	11	#					*
1932177375	Atwood	Ronald	Chesapeake	VA	51	Family Practice	S	Paroxetine Hcl	Paroxetine Hcl	22	24	720	179.11		*					*
1932177615	Swaim	Cynthia	Humboldt	TN	47	Family Practice	S	Paroxetine Hcl	Paroxetine Hcl	77	135.6	4068	862.72	19		61	117.5	781.93	3525	#
1932177896	Still	Gregory	Dublin	VA	51	Family Practice	S	Paroxetine Hcl	Paroxetine Hcl	38	94	2820	535.6			38	94	535.6	2820	*
1932177904	Park	Suyi	Baltimore	MD	24	Internal Medicine	S	Paroxetine Hcl	Paroxetine Hcl	31	53	1590	289.03			20	38	235.23	1140	*
1932178308	Perez	Ruben	Davenport	FL	12	Internal Medicine	S	Paroxetine Hcl	Paroxetine Hcl	11	11	330	45.35		*					*
1932178316	Bernardon	Michael	West Chester	OH	39	Family Practice	S	Paroxetine Hcl	Paroxetine Hcl	58	88	2627	1039.36			40	68	729.89	2027	*
1932178332	Tilley	James	Conway	AR	5	Family Practice	S	Paroxetine Hcl	Paroxetine Hcl	56	66.4	1919	559.27	11		39	47.3	427.98	1348	*
1932178357	Patel	Hemantkumar	Newark	NJ	34	Pulmonary Disease	S	Paroxetine Hcl	Paroxetine Hcl	26	28	824	206.22		#					*
1932178787	Sukin	Peter	Bradenton	FL	12	Psychiatry	S	Paroxetine Hcl	Paroxetine Hcl	42	50	1500	377.89			0	0	0	0	#
1932178811	Bogdaschewskyi	Alexander	Westminster	MD	24	Internal Medicine	S	Paroxetine Hcl	Paroxetine Hcl	39	81.3	2427	691.08	11		27	69	575.68	2061	*
1932178829	Hatler	Douglas	Evansville	IN	18	Family Practice	S	Paroxetine Hcl	Paroxetine Hcl	87	141	4213	1391.73	17		87	141	1391.73	4213		17
1932178910	Rodriguez Guzman	Wandaliz	Aguadilla	PR	72	General Practice	S	Paroxetine Hcl	Paroxetine Hcl	18	24	720	108.51			18	24	108.51	720	*
1932178928	Halko	George	Somers Point	NJ	34	Rheumatology	S	Paroxetine Hcl	Paroxetine Hcl	15	39	1170	143.31			15	39	143.31	1170	*
1932178951	Fullman	Jeffrey	Tualatin	OR	41	Internal Medicine	S	Paroxetine Hcl	Paroxetine Hcl	20	34	1008	199.52			20	34	199.52	1008	*
1932179033	Naber	Michael	St Clair Shores	MI	26	Internal Medicine	S	Paroxetine Hcl	Paroxetine Hcl	18	52.3	1570	208.35			18	52.3	208.35	1570	*
1932179140	Sklena	Paul	Mount Orab	OH	39	Internal Medicine	S	Paroxetine Hcl	Paroxetine Hcl	19	25	750	142.34		#					*
1932179272	Carlson	Melanie	Chardon	OH	39	Family Practice	S	Paroxetine Hcl	Paroxetine Hcl	18	28	840	254.26		#					*
1932179314	Goudreau	Jeffrey	Dallas	TX	48	Internal Medicine	S	Paroxetine Hcl	Paroxetine Hcl	11	25	750	178.39		*					*
1932179322	Houser	Patricia	Winchester	VA	51	Family Practice	S	Paroxetine Hcl	Paroxetine Hcl	20	22	660	213.18			20	22	213.18	660	*
1932179587	Ebersole	Donald	Goshen	IN	18	Family Practice	S	Paroxetine Hcl	Paroxetine Hcl	21	31	930	176.98		#					*
1932179595	Lauron	Mark	Apple Valley	CA	6	Internal Medicine	S	Paroxetine Hcl	Paroxetine Hcl	73	104	3085	1156.88	14	#					#
1932179694	Williams	Eddie	Columbia	SC	45	Internal Medicine	S	Paroxetine Hcl	Paroxetine Hcl	14	22	660	213.89		#					*
1932179835	Lajoie	Joseph	Clarkston	MI	26	Family Practice	S	Paroxetine Hcl	Paroxetine Hcl	15	21	630	182.39		*					*
1932180148	Schaar	Mark	Lansing	MI	26	Emergency Medicine	S	Paroxetine Hcl	Paroxetine Hcl	17	51	1530	223.68		#					*
1932180296	Siddiqi	Adila	Grand Prairie	TX	48	Family Practice	S	Paroxetine Hcl	Paroxetine Hcl	11	33	990	250.81		*					*
1932180668	Smith	Brett	Soda Springs	ID	16	Physician Assistant	S	Paroxetine Hcl	Paroxetine Hcl	58	76	2280	524.65			35	53	395.09	1590	*
1932181369	Garrity	Michael	Charlestown	MA	25	Internal Medicine	S	Paroxetine Hcl	Paroxetine Hcl	16	24	720	76.67			16	24	76.67	720	*
1932181401	Lastowiecki	Przemyslaw	Hoffman Estates	IL	17	Internal Medicine	S	Paroxetine Hcl	Paroxetine Hcl	13	13	390	82.14			13	13	82.14	390	*
1932181682	Kornblit	Murray	San Diego	CA	6	Internal Medicine	S	Paroxetine Hcl	Paroxetine Hcl	26	64	1920	589.86			26	64	589.86	1920	*
1932181708	Rodriguez-Feliciano	Glorissa	San Juan	PR	72	General Practice	S	Paroxetine Hcl	Paroxetine Hcl	31	31	930	236.32			31	31	236.32	930	*
1932181740	Nanney	James	Meridian	MS	28	Family Practice	S	Paroxetine Hcl	Paroxetine Hcl	42	64	1920	330.72			22	38	172.32	1140	*
1932181880	Vargas-Castillo	Elsa	Lemoyne	PA	42	Internal Medicine	S	Paroxetine Hcl	Paroxetine Hcl	20	44	1320	268.43			20	44	268.43	1320	*
1932182136	Martinson	Larry	Herkimer	NY	36	Physician Assistant	S	Paroxetine Hcl	Paroxetine Hcl	55	83	2468	462.59			34	54	255.29	1598	*
1932182169	Tucker	Thomas	Atlanta	GA	13	Internal Medicine	S	Paroxetine Hcl	Paroxetine Hcl	14	29	870	154.42			14	29	154.42	870	*
1932182201	Johnson	Kenneth	Pineville	LA	22	Family Practice	S	Paroxetine Hcl	Paroxetine Hcl	134	148	4414	925.45	19		90	96	692	2880	#
1932182524	Laurie	Susan	Charlottesville	VA	51	Internal Medicine	S	Paroxetine Hcl	Paroxetine Hcl	15	45	1350	328.18			15	45	328.18	1350	*
1932182698	Walsman	Shelly	Greensburg	IN	18	Nurse Practitioner	S	Paroxetine Hcl	Paroxetine Hcl	18	24	720	158.53		#					*
1932182722	Cadiz	Briccio	Festus	MO	29	Internal Medicine	S	Paroxetine Hcl	Paroxetine Hcl	99	163	4890	1118.19	19		85	139	944.78	4170	#
1932182847	Collinson	Ursula	Boston	MA	25	Internal Medicine	S	Paroxetine Hcl	Paroxetine Hcl	22	52	1537	213.32		#					*
1932182953	Barker	Lynda	Friendswood	TX	48	Nurse Practitioner	S	Paroxetine Hcl	Paroxetine Hcl	15	15	450	185.37		*					*
1932182995	Sy	Larry	Rockford	IL	17	Internal Medicine	S	Paroxetine Hcl	Paroxetine Hcl	43	67	1995	471.77	11	*					*
1932183043	Johnson	Larry	Toledo	OH	39	Family Practice	S	Paroxetine Er	Paroxetine Hcl	96	96	664	3519.99			0	0	0	0	#
1932183043	Johnson	Larry	Toledo	OH	39	Family Practice	S	Paroxetine Hcl	Paroxetine Hcl	104	104	728	517.76			52	52	274.94	364	*
1932183043	Johnson	Larry	Toledo	OH	39	Family Practice	S	Paxil	Paroxetine Hcl	17	17	340	5233.73			0	0	0	0	#
1932183076	O'donnell	Francis	Westerville	OH	39	Neurology	S	Paroxetine Hcl	Paroxetine Hcl	11	11	330	100.1			11	11	100.1	330	*
1932183084	Reyelts	Nathan	Fairmont	MN	27	Physician Assistant	S	Paroxetine Hcl	Paroxetine Hcl	12	12	360	63.16			12	12	63.16	360	*
1932183274	Farnsworth	Michael	Mankato	MN	27	Psychiatry	S	Paroxetine Hcl	Paroxetine Hcl	69	69.8	1899	360.38			40	40.2	256.53	1014	*
1932183381	Williams	Bernadette	Houston	TX	48	Nurse Practitioner	S	Paroxetine Er	Paroxetine Hcl	17	17	510	3871.1			0	0	0	0	#
1932183381	Williams	Bernadette	Houston	TX	48	Nurse Practitioner	S	Paroxetine Hcl	Paroxetine Hcl	36	36	1079	431.86			15	15	239.54	449	*
1932183423	Kaplan	Bruce	Raynham	MA	25	Family Practice	S	Paroxetine Hcl	Paroxetine Hcl	61	81	2430	303.42			40	60	213.67	1800	*
1932183506	Medina	Lisa	Bayamon	PR	72	Internal Medicine	S	Paroxetine Hcl	Paroxetine Hcl	13	13	390	75.14			13	13	75.14	390	*
1932183811	Qadri	Muntzra	Watkinsville	GA	13	Psychiatry	S	Paroxetine Hcl	Paroxetine Hcl	21	21	581	171.72		*					*
1932183829	Al-Hasan	Mohammad	Hollister	CA	6	Internal Medicine	S	Paroxetine Hcl	Paroxetine Hcl	51	75.2	2255	460.88			24	40.1	255.82	1202	*
1932184017	Cott	Craig	Jasper	TN	47	Psychiatry	S	Paroxetine Hcl	Paroxetine Hcl	99	109	3270	974.91	15		18	20	73.21	600	*
1932184108	Ho	Lisa	Sacramento	CA	6	Internal Medicine	S	Paroxetine Hcl	Paroxetine Hcl	12	20	600	119.5			12	20	119.5	600	*
1932184173	Hersch	Steven	Boston	MA	25	Neurology	S	Paroxetine Hcl	Paroxetine Hcl	36	50	1490	339.66		*					*
1932184249	Bogdanic	Vinko	Waterloo	IA	19	Internal Medicine	S	Paroxetine Hcl	Paroxetine Hcl	82	145.8	4355	1232.23	16	#					#
1932184397	Ristoff	Kime	Camillus	NY	36	Family Practice	S	Paroxetine Hcl	Paroxetine Hcl	45	71	1964	447.02		#					*
1932184603	Koshy	Ajay	Manchester	NH	33	Family Practice	S	Paroxetine Hcl	Paroxetine Hcl	13	29	870	267.13			13	29	267.13	870	*
1932184983	Drell	William	Houston	TX	48	Psychiatry	S	Paroxetine Hcl	Paroxetine Hcl	20	24	720	332.16		#					*
1932185147	Boyd	Steven	Greenville	NC	37	Physician Assistant	S	Paroxetine Hcl	Paroxetine Hcl	18	26	774	93.6		*					*
1932185311	Jackson	Mell	Fredericksburg	TX	48	Cardiovascular Disease (Cardiology)	S	Paroxetine Hcl	Paroxetine Hcl	21	21	630	88.43			21	21	88.43	630	*
1932185436	Shafer	Susan	Catonsville	MD	24	Nurse Practitioner	S	Paroxetine Hcl	Paroxetine Hcl	18	22	660	214.94			0	0	0	0	#
1932185501	Lehman	Nelson	Marietta	PA	42	Family Practice	S	Paroxetine Hcl	Paroxetine Hcl	12	12	360	108			12	12	108	360	*
1932185691	Haley	Kimberly	Piedmont	MO	29	Nurse Practitioner	S	Paroxetine Hcl	Paroxetine Hcl	37	45	1350	296.21			25	33	200.22	990	*
1932185709	Dennis	Brent	Tulsa	OK	40	Internal Medicine	S	Paroxetine Hcl	Paroxetine Hcl	16	40	1200	567.15			16	40	567.15	1200	*
1932185873	Campbell	James	Mesa	AZ	4	Family Practice	S	Paroxetine Hcl	Paroxetine Hcl	11	33	990	331.46			11	33	331.46	990	*
1932186038	Haddad	Debra	Worcester	MA	25	Nurse Practitioner	S	Paroxetine Hcl	Paroxetine Hcl	12	12	336	72.92			0	0	0	0	#
1932186061	Schwartz	Allen	Lady Lake	FL	12	Internal Medicine	S	Paroxetine Hcl	Paroxetine Hcl	18	22	660	139.97		#					*
1932186269	Hoyt	Robert	Knoxville	TN	47	Internal Medicine	S	Paroxetine Hcl	Paroxetine Hcl	57	72	2136	817.38			18	26	358.12	780	*
1932186285	Hayes	Terry	Jacksonville	FL	12	Family Practice	S	Paroxetine Hcl	Paroxetine Hcl	15	33	990	350.67		#					*
1932186301	Lee	Keung	Asheboro	NC	37	Internal Medicine	S	Paroxetine Hcl	Paroxetine Hcl	16	22	660	219.64		*					*
1932186525	Loughran	James	Wilmington	DE	10	Internal Medicine	S	Paroxetine Hcl	Paroxetine Hcl	23	69	2070	424.31			23	69	424.31	2070	*
1932186624	Parra	Irma	Muskegon	MI	26	Family Practice	S	Paroxetine Hcl	Paroxetine Hcl	67	149	4443	1373.28	15		49	109	1133.31	3243	#
1932186723	Agnihotri	Dinesh	Fort Wayne	IN	18	Internal Medicine	S	Paroxetine Hcl	Paroxetine Hcl	60	102	3033	611.66	12		48	90	573.07	2673	#
1932186970	Roberts	Lesley	Knoxville	TN	47	Nurse Practitioner	S	Paroxetine Hcl	Paroxetine Hcl	66	68	2010	881.2	12		19	21	186.5	630	*
1932187390	Greenberg	Lise	Baltimore	MD	24	Family Practice	S	Paroxetine Hcl	Paroxetine Hcl	29	41	1230	235.67			29	41	235.67	1230	*
1932187531	Baird	Robert	Saint Louis	MO	29	Internal Medicine	S	Paroxetine Hcl	Paroxetine Hcl	59	93	2790	515.25	13		31	39	236.86	1170	*
1932187846	Sadagopan	Andal	Westborough	MA	25	Internal Medicine	S	Paroxetine Hcl	Paroxetine Hcl	48	86	2529	351.25			48	86	351.25	2529	*
1932187861	Yang	Jianping	Bloomington	MN	27	Internal Medicine	S	Paroxetine Hcl	Paroxetine Hcl	25	74.8	2243	521.94			25	74.8	521.94	2243	*
1932187945	Shah	Nimisha	Morgan Hill	CA	6	Internal Medicine	S	Paroxetine Hcl	Paroxetine Hcl	20	60	1800	401			20	60	401	1800	*
1932188216	Sanders	Robert	Lavaca	AR	5	Internal Medicine	S	Paroxetine Hcl	Paroxetine Hcl	34	80	2400	494.01		#					*
1932188323	Van Mourik	Frederick	Gray	ME	23	Family Practice	S	Paroxetine Hcl	Paroxetine Hcl	23	41	1230	222.15			11	27	141.66	810	*
1932188380	Louis Saunders	Katharine	North Liberty	IA	19	Family Practice	S	Paroxetine Hcl	Paroxetine Hcl	20	28	840	175.72			20	28	175.72	840	*
1932188422	Kamberov	Denis	Mansfield	LA	22	Internal Medicine	S	Paroxetine Hcl	Paroxetine Hcl	105	119	3570	1128.01	12		70	84	853.99	2520	*
1932188471	Memken	John	Hannibal	MO	29	Family Practice	S	Paroxetine Hcl	Paroxetine Hcl	14	22	637	205.12			14	22	205.12	637	*
1932188539	Bobay	Claudia	South Whitley	IN	18	Nurse Practitioner	S	Paroxetine Hcl	Paroxetine Hcl	19	45	1350	195.07		#					*
1932188554	Turner	David	Columbia	TN	47	Family Practice	S	Paroxetine Hcl	Paroxetine Hcl	27	37	1110	460.46		#					*
1932188851	Rehmann	Gregory	Spokane	WA	53	Family Practice	S	Paroxetine Hcl	Paroxetine Hcl	32	51.2	1536	378.84			32	51.2	378.84	1536	*
1932188968	Chiarello	Santo	Brooklyn	NY	36	Internal Medicine	S	Paroxetine Hcl	Paroxetine Hcl	51	85	2550	787.18		#					*
1932188984	Roque	Susan	Statesville	NC	37	Obstetrics & Gynecology	S	Paroxetine Hcl	Paroxetine Hcl	12	12	336	52.32			12	12	52.32	336	*
1932189040	Cornatzer	Katharine	Mocksville	NC	37	Nurse Practitioner	S	Paroxetine Hcl	Paroxetine Hcl	20	20	600	84.76			20	20	84.76	600	*
1932189172	Franco	Stefano	Brooklyn	NY	36	Internal Medicine	S	Paroxetine Hcl	Paroxetine Hcl	92	114	3420	850.9	17		72	94	773.85	2820	#
1932189420	Sharon	Robert	Wyandotte	MI	26	Internal Medicine	S	Paroxetine Hcl	Paroxetine Hcl	21	63	1890	277.75			21	63	277.75	1890	*
1932189644	Hovland	William	Norfolk	VA	51	Internal Medicine	S	Paroxetine Hcl	Paroxetine Hcl	157	157	4389	2391.25	26		141	141	2235.52	3941	#
1932189701	Jamieson	Sharon	Santa Cruz	CA	6	Family Practice	S	Paroxetine Hcl	Paroxetine Hcl	34	68	2040	544.85			34	68	544.85	2040	*
1932189958	Eburuche	Reginald	Southfield	MI	26	Internal Medicine	S	Paroxetine Hcl	Paroxetine Hcl	70	70	2085	371.82		#					*
1932190139	Wimberly	Clarence	Summerville	SC	45	Family Practice	S	Paroxetine Hcl	Paroxetine Hcl	69	111	3330	908.32	24	#					#
1932190188	Austin	James	Albertville	AL	1	Internal Medicine	S	Paroxetine Hcl	Paroxetine Hcl	67	69	2070	415.34	24		30	30	155.69	900	*
1932190394	Fernandez	Luis	Port Charlotte	FL	12	Internal Medicine	S	Paroxetine Hcl	Paroxetine Hcl	169	409	12270	3699.17	48		136	340	2971.8	10200	#
1932190394	Fernandez	Luis	Port Charlotte	FL	12	Internal Medicine	S	Paxil	Paroxetine Hcl	11	11	330	1846.77			11	11	1846.77	330	*
1932190402	Mcmaster	Aimee	Wilton	NY	36	Nurse Practitioner	S	Paroxetine Hcl	Paroxetine Hcl	35	49	1470	420.87		*					*
1932190535	Jellicorse	Joseph	Carrollton	GA	13	Family Practice	S	Paroxetine Hcl	Paroxetine Hcl	107	157	4702	1255.95	21		107	157	1255.95	4702		21
1932190691	Knutson	Eric	Fitchburg	MA	25	Internal Medicine	S	Paroxetine Hcl	Paroxetine Hcl	51	75	2208	439.01	16		26	50	269.16	1481	*
1932190774	Beaman	John	Richton	MS	28	Family Practice	S	Paroxetine Hcl	Paroxetine Hcl	34	60	1800	350.38			15	39	261.78	1170	*
1932190832	Clarke	Suzanne	Marquette	MI	26	Family Practice	S	Paroxetine Hcl	Paroxetine Hcl	12	12	360	90			0	0	0	0	#
1932190840	Morin	Denis	Buchanan	GA	13	General Practice	S	Paroxetine Hcl	Paroxetine Hcl	63	87	2610	703.36	12	#					*
1932190857	Kappeler	Keith	Largo	FL	12	Family Practice	S	Paroxetine Hcl	Paroxetine Hcl	87	131	3920	889.7	18	#					#
1932191103	Royer	Paul	Charles City	IA	19	Family Practice	S	Paroxetine Er	Paroxetine Hcl	12	12	360	1326.97			12	12	1326.97	360	*
1932191103	Royer	Paul	Charles City	IA	19	Family Practice	S	Paroxetine Hcl	Paroxetine Hcl	78	122	3660	448.57	13		78	122	448.57	3660		13
1932191137	Armitage	Jeffrey	Lebanon	OH	39	Internal Medicine	S	Paroxetine Hcl	Paroxetine Hcl	26	52	1560	469.02			26	52	469.02	1560	*
1932191186	Taddonio	William	Douglassville	PA	42	Family Practice	S	Paroxetine Hcl	Paroxetine Hcl	18	30	900	152.11			18	30	152.11	900	*
1932191194	Heyer	Jodi	Charles City	IA	19	Physician Assistant	S	Paroxetine Hcl	Paroxetine Hcl	46	96	2880	294.66	13		46	96	294.66	2880		13
1932191400	Blair-Britt	Loray	Daytona Beach	FL	12	Family Practice	S	Paroxetine Hcl	Paroxetine Hcl	42	93	2790	577.97	11	#					*
1932191434	Cabrera	Karla	El Centro	CA	6	Physician Assistant	S	Paroxetine Hcl	Paroxetine Hcl	16	16	480	88.1			16	16	88.1	480	*
1932191541	Lafferty	Thomas	Ocala	FL	12	Rheumatology	S	Paroxetine Hcl	Paroxetine Hcl	18	28	819	558.75			18	28	558.75	819	*
1932191558	Bagnick	Joseph	New Britain	PA	42	Family Practice	S	Paroxetine Hcl	Paroxetine Hcl	21	33	990	186.16			21	33	186.16	990	*
1932191665	Tucker	Burton	Summit	NJ	34	Nephrology	S	Paroxetine Hcl	Paroxetine Hcl	11	21	630	177.8			11	21	177.8	630	*
1932191863	Jansen	Victoria	Saint Louis	MO	29	Internal Medicine	S	Paroxetine Hcl	Paroxetine Hcl	49	83	2490	478.64			49	83	478.64	2490	*
1932192044	Mitchell	Carl	Columbia	SC	45	Internal Medicine	S	Paroxetine Hcl	Paroxetine Hcl	14	22	660	138.15		#					*
1932192168	Caga-Anan	Roberto	Montville	NJ	34	Psychiatry	S	Paroxetine Hcl	Paroxetine Hcl	61	61	1830	454.37			18	18	100.04	540	*
1932192192	Allen	Raymond	Kingstree	SC	45	Family Practice	S	Paroxetine Hcl	Paroxetine Hcl	55	61	1830	420.22		#					*
1932192226	Kruckner	Douglas	Julesburg	CO	8	Family Practice	S	Paroxetine Hcl	Paroxetine Hcl	72	81	2158	454.43	13		58	63	286.32	1618	*
1932192234	King	Philip	Bellevue	WA	53	Internal Medicine	S	Paroxetine Hcl	Paroxetine Hcl	21	21.3	640	71.33		*					*
1932192325	Hernandez	Jorge	Bradenton	FL	12	Internal Medicine	S	Paroxetine Hcl	Paroxetine Hcl	36	64.3	1907	415.84		#					*
1932192390	Swailes	Erin	Cedar Rapids	IA	19	Nurse Practitioner	S	Paroxetine Hcl	Paroxetine Hcl	13	39	1170	182.28			13	39	182.28	1170	*
1932192432	Stewart	Kristen	Warwick	RI	44	Nurse Practitioner	S	Paroxetine Hcl	Paroxetine Hcl	33	43	1287	338.62			17	21	142.32	630	*
1932192556	Wallace	Michael	Memphis	TN	47	Family Practice	S	Paroxetine Hcl	Paroxetine Hcl	35	41	1230	175.53			23	29	140.27	870	*
1932192614	Kapov	Kevin	Henderson	NV	32	Family Practice	S	Paroxetine Hcl	Paroxetine Hcl	39	92.3	2770	890.01	12		28	65.3	676.49	1960	*
1932192713	Smith	John	New Bern	NC	37	Internal Medicine	S	Paroxetine Hcl	Paroxetine Hcl	31	51	1506	337.04		#					*
1932192747	Elias	Celia	Tucson	AZ	4	Family Practice	S	Paroxetine Hcl	Paroxetine Hcl	64	76	2280	670.58	15		49	61	427.17	1830	#
1932192770	Craig	Allen	Tullahoma	TN	47	Psychiatry	S	Paroxetine Hcl	Paroxetine Hcl	75	85	2550	690.79	13		29	39	272.27	1170	*
1932192820	Lenhardt	Randy	Deming	NM	35	Nurse Practitioner	S	Paroxetine Hcl	Paroxetine Hcl	17	17	510	184.61			17	17	184.61	510	*
1932193026	Thaung	Htin	Melbourne	FL	12	Internal Medicine	S	Paroxetine Hcl	Paroxetine Hcl	31	51	1530	268.54		#					*
1932193307	Tobin	Janet	Port Charlotte	FL	12	Internal Medicine	S	Paroxetine Hcl	Paroxetine Hcl	23	42	1260	579.46			23	42	579.46	1260	*
1932193315	Chapman	Marilyn	Matthews	MO	29	Nurse Practitioner	S	Paroxetine Hcl	Paroxetine Hcl	13	13	390	39.85		*					*
1932193323	Applebaum	Robert	New York	NY	36	Cardiovascular Disease (Cardiology)	S	Paroxetine Hcl	Paroxetine Hcl	11	11	330	54.88			11	11	54.88	330	*
1932193380	Smoker	Chad	Spruce Pine	NC	37	Family Practice	S	Paroxetine Hcl	Paroxetine Hcl	64	94.3	2830	542.88			53	73	434.89	2190	*
1932193448	Buono	Joseph	Staten Island	NY	36	Family Practice	S	Paroxetine Hcl	Paroxetine Hcl	24	52	1550	457.38			24	52	457.38	1550	*
1932193521	Cooper	Harvey	Wayne	NJ	34	Internal Medicine	S	Paroxetine Hcl	Paroxetine Hcl	47	103	3010	672.86			47	103	672.86	3010	*
1932193547	Robbins	Billy	Halls	TN	47	Family Practice	S	Paroxetine Hcl	Paroxetine Hcl	46	84	2500	453.63		#					*
1932193554	Lum	Laurence	Desloge	MO	29	Family Practice	S	Paroxetine Hcl	Paroxetine Hcl	168	213	6153	1498.29	31		31	53	315.83	1571	*
1932193661	Biggs	Molly	Salina	KS	20	Physician Assistant	S	Paroxetine Hcl	Paroxetine Hcl	17	17	465	37.84			0	0	0	0	#
1932194248	Radford	Curtis	Oshkosh	WI	55	Internal Medicine	S	Paroxetine Hcl	Paroxetine Hcl	42	100	2974	709.36	11		29	87	568.29	2610	*
1932194289	Deutsch	Gary	Santa Paula	CA	6	Internal Medicine	S	Paroxetine Hcl	Paroxetine Hcl	73	123	3690	1110.26	11	#					*
1932194321	Knighton	Terry	Texarkana	TX	48	Nurse Practitioner	S	Paroxetine Hcl	Paroxetine Hcl	29	43	1290	311.87			16	18	111.16	540	*
1932194362	Schmeltzle	Timothy	Emmaus	PA	42	Family Practice	S	Paroxetine Hcl	Paroxetine Hcl	70	112	3360	854.76	13		58	98	799.42	2940	#
1932194461	Brandt	David	Staten Island	NY	36	Internal Medicine	S	Paroxetine Hcl	Paroxetine Hcl	58	72	2136	593.11			42	56	503.47	1656	*
1932194750	Lake	Libby	Great Falls	MT	30	Family Practice	S	Paroxetine Hcl	Paroxetine Hcl	117	151	4469	922.86	17		63	85	577.99	2515	#
1932194768	Rossi	Mirela	Parma	OH	39	Internal Medicine	S	Paroxetine Hcl	Paroxetine Hcl	36	62	1860	339.05	11	#					*
1932194859	Woo	Francis	Lake Havasu City	AZ	4	Family Practice	S	Paroxetine Hcl	Paroxetine Hcl	44	72	2145	620.34			33	61	572.74	1815	*
1932194925	Lapietra	Martha	Merriam	KS	20	Internal Medicine	S	Paroxetine Hcl	Paroxetine Hcl	26	26	718	485.85		#					*
1932194974	Hatley	Russell	El Dorado	AR	5	Family Practice	S	Paroxetine Hcl	Paroxetine Hcl	16	18.2	516	118.07			16	18.2	118.07	516	*
1932195005	Salansky	Jennifer	Largo	FL	12	Family Practice	S	Paroxetine Hcl	Paroxetine Hcl	18	28	840	249.4		*					*
1932195070	Sacks	Lili	Seattle	WA	53	Internal Medicine	S	Paroxetine Hcl	Paroxetine Hcl	12	18	540	118.92			12	18	118.92	540	*
1932195435	Villotti	James	Englewood	FL	12	Family Practice	S	Paroxetine Hcl	Paroxetine Hcl	23	49.5	1485	550.44			23	49.5	550.44	1485	*
1932195526	Wiley	Madeline	Kent	WA	53	Nurse Practitioner	S	Paroxetine Hcl	Paroxetine Hcl	24	38.1	1127	258.03			11	25	130.63	750	*
1932195823	Chaudhry	Tanveer	Brooksville	FL	12	Psychiatry	S	Paroxetine Hcl	Paroxetine Hcl	68	133	3935	1485.68	21		33	59	789.52	1750	*
1932195864	Schneider	Louis	Des Moines	IA	19	Internal Medicine	S	Paroxetine Hcl	Paroxetine Hcl	28	50	1500	187.91			28	50	187.91	1500	*
1932195906	Climaco	Ramon	Arcola	IL	17	Emergency Medicine	S	Paroxetine Hcl	Paroxetine Hcl	33	35	918	366.19	12	#					*
1932196102	Ringler	Robert	Scotia	NY	36	Internal Medicine	S	Paroxetine Hcl	Paroxetine Hcl	12	12	360	161.96			12	12	161.96	360	*
1932196151	Vila	Juan	Carolina	PR	72	Cardiovascular Disease (Cardiology)	S	Paroxetine Hcl	Paroxetine Hcl	11	13	360	81.64			11	13	81.64	360	*
1932196649	Davis	Bonnie	Pasco	WA	53	Family Practice	S	Paroxetine Hcl	Paroxetine Hcl	19	57	1710	349.56			19	57	349.56	1710	*
1932196656	Arnett	Ana	Roswell	NM	35	Family Practice	S	Paroxetine Hcl	Paroxetine Hcl	34	83	2490	423.62	13		23	55	299.84	1650	*
1932196755	Benning	Eric	Atlanta	GA	13	Internal Medicine	S	Paroxetine Hcl	Paroxetine Hcl	19	19	570	55.08		*					*
1932196771	Merrell	Rodney	Tremonton	UT	49	Family Practice	S	Paroxetine Hcl	Paroxetine Hcl	15	19	570	218.29		*					*
1932196904	Yamada	Hugo	Lincoln	RI	44	Internal Medicine	S	Paroxetine Hcl	Paroxetine Hcl	32	59	1770	645.08			32	59	645.08	1770	*
1932196953	Ferreira	Maria	Lincoln	RI	44	Nurse Practitioner	S	Paroxetine Hcl	Paroxetine Hcl	47	69	2064	556.9		#					*
1932197035	Orsak	Kathleen	Glens Falls	NY	36	Psychiatry	S	Paroxetine Hcl	Paroxetine Hcl	60	60	1774	394.98			0	0	0	0	#
1932197076	Ajit	Malvinder	Lynn Haven	FL	12	Internal Medicine	S	Paroxetine Hcl	Paroxetine Hcl	13	13	368	150.06			13	13	150.06	368	*
1932197084	Fischer	Roxina	South Ogden	UT	49	Nurse Practitioner	S	Paroxetine Hcl	Paroxetine Hcl	16	35	1050	333.85		#					*
1932197266	Chirasevinupraphand	Pramodhya	Ashland	MA	25	Internal Medicine	S	Paroxetine Hcl	Paroxetine Hcl	25	45	1350	261.28			25	45	261.28	1350	*
1932197365	Mcclinton	Cedric	Phoenix	AZ	4	Family Practice	S	Paroxetine Hcl	Paroxetine Hcl	28	80	2400	387.95		#					*
1932197423	Oberdoerster	Mark	Ann Arbor	MI	26	Internal Medicine	S	Paroxetine Hcl	Paroxetine Hcl	15	43	1290	172.29			15	43	172.29	1290	*
1932197498	Vo	Tommy	Cypress	TX	48	Family Practice	S	Paroxetine Hcl	Paroxetine Hcl	36	89	2630	510	15	#					#
1932197514	Calhoun	Carol	Amherst	NY	36	Physician Assistant	S	Paroxetine Hcl	Paroxetine Hcl	14	22	650	76.77		*					*
1932197597	Milgram	Inna	Villa Park	IL	17	Internal Medicine	S	Paroxetine Hcl	Paroxetine Hcl	20	30	831	402.09			20	30	402.09	831	*
1932197639	Leon-Perez	Roberto	Ponce	PR	72	Rheumatology	S	Paroxetine Hcl	Paroxetine Hcl	111	127	3744	806.94	30		98	110	689.7	3234	#
1932197845	Mcneeley	Edward	Clinton	TN	47	Family Practice	S	Paroxetine Hcl	Paroxetine Hcl	21	33	990	162.75			21	33	162.75	990	*
1932197886	Kompelli	Ashok	Shreveport	LA	22	Internal Medicine	S	Paroxetine Hcl	Paroxetine Hcl	66	72	2130	499.41	11		51	57	445.9	1680	*
1932197951	Feddersen	Daniel	Ames	IA	19	Family Practice	S	Paroxetine Hcl	Paroxetine Hcl	15	41	1230	203.25			15	41	203.25	1230	*
1932198058	Deberry	Jason	Clanton	AL	1	Internal Medicine	S	Paroxetine Hcl	Paroxetine Hcl	77	129	3870	924.61	17		57	91	715.02	2730	#
1932198090	Taylor	John	Edenton	NC	37	Internal Medicine	S	Paroxetine Hcl	Paroxetine Hcl	19	35	1050	407.45			19	35	407.45	1050	*
1932198231	Cass	Kyra	Saint Louis	MO	29	Family Practice	S	Paroxetine Hcl	Paroxetine Hcl	12	32	960	335.24			12	32	335.24	960	*
1932198256	Arcia	John	Burbank	CA	6	Nephrology	S	Paroxetine Hcl	Paroxetine Hcl	19	23.2	680	264			19	23.2	264	680	*
1932198447	Hofman	Ronald	Grand Rapids	MI	26	Pediatric Medicine	S	Paxil	Paroxetine Hcl	12	12.4	372	4122.9			0	0	0	0	#
1932198611	Randell	David	Abilene	TX	48	Family Practice	S	Paroxetine Hcl	Paroxetine Hcl	18	18	540	69.47		*					*
1932199270	Huang	Anna	Louisville	KY	21	Infectious Disease	S	Paroxetine Hcl	Paroxetine Hcl	16	42	1260	282.26		#					*
1932199288	Jung	Lee	New Haven	CT	9	Internal Medicine	S	Paroxetine Hcl	Paroxetine Hcl	16	26	780	127			16	26	127	780	*
1932199304	Fu	Audrey	Sacramento	CA	6	Family Practice	S	Paroxetine Hcl	Paroxetine Hcl	11	36	1080	217.22			11	36	217.22	1080	*
1932199452	Marzouq	Lillian	Rochester Hills	MI	26	Family Practice	S	Paroxetine Hcl	Paroxetine Hcl	13	27	810	119.16			13	27	119.16	810	*
1932199734	Lyons	Kenneth	Marshalltown	IA	19	Internal Medicine	S	Paroxetine Hcl	Paroxetine Hcl	33	67.3	1979	412.7			33	67.3	412.7	1979	*
1932199858	Ritwik	Cristiana	Cranston	RI	44	Certified Clinical Nurse Specialist	S	Paroxetine Hcl	Paroxetine Hcl	15	25	750	137.75		*					*
1932199965	Griffiths	Glenn	Fort Eustis	VA	51	Family Practice	S	Paroxetine Er	Paroxetine Hcl	11	11	330	1550.93			11	11	1550.93	330	*
1932199965	Griffiths	Glenn	Fort Eustis	VA	51	Family Practice	S	Paroxetine Hcl	Paroxetine Hcl	46	108.4	3235	602.75	14	#					#
1932199981	Hansen	Jeffrey	Nampa	ID	16	Family Practice	S	Paroxetine Hcl	Paroxetine Hcl	29	59	1770	582.37			29	59	582.37	1770	*
1932200151	Moulder	Rebekah	Madison	MS	28	Family Practice	S	Paroxetine Hcl	Paroxetine Hcl	27	27	788	164.66		#					*
1932200177	Fuxench Lopez	Zaida	Bayamon	PR	72	Internal Medicine	S	Paroxetine Hcl	Paroxetine Hcl	13	15	450	157.39			13	15	157.39	450	*
1932200219	Lirag	Enrique	East Stroudsburg	PA	42	Psychiatry	S	Paroxetine Hcl	Paroxetine Hcl	34	46	1362	409.14		*					*
1932200540	Mcaloon	Margaret	Buffalo	NY	36	Internal Medicine	S	Paroxetine Hcl	Paroxetine Hcl	13	25	750	84.74			13	25	84.74	750	*
1932200573	Tumbush	John	Middlefield	OH	39	Family Practice	S	Paroxetine Er	Paroxetine Hcl	12	12	360	740.28			12	12	740.28	360	*
1932200573	Tumbush	John	Middlefield	OH	39	Family Practice	S	Paroxetine Hcl	Paroxetine Hcl	15	27	787	359.83		#					*
1932200938	Combs	Stanley	Phoenix	AZ	4	Internal Medicine	S	Paroxetine Hcl	Paroxetine Hcl	17	23	690	128.56		*					*
1932201043	Burzynski	Ann	Montpelier	VT	50	Nurse Practitioner	S	Paroxetine Hcl	Paroxetine Hcl	96	96	2844	511.13			14	14	70.28	420	*
1932201092	King	Tinna	Creve Coeur	MO	29	Internal Medicine	S	Paroxetine Hcl	Paroxetine Hcl	13	20.8	623	269.5			13	20.8	269.5	623	*
1932201282	Laukhuf	Eva	Bradenton	FL	12	Family Practice	S	Paroxetine Hcl	Paroxetine Hcl	12	34	1020	246.42			12	34	246.42	1020	*
1932201415	Bui	Dat	Houston	TX	48	Internal Medicine	S	Paroxetine Hcl	Paroxetine Hcl	36	42.1	1016	352.26			36	42.1	352.26	1016	*
1932201498	Hayek	Benjamin	Youngstown	OH	39	Internal Medicine	S	Paroxetine Hcl	Paroxetine Hcl	30	58.2	1649	502.86			30	58.2	502.86	1649	*
1932201555	Woodman	James	Rockford	IL	17	Family Practice	S	Paroxetine Hcl	Paroxetine Hcl	49	67	2010	591.1			24	28	336.3	840	*
1932201720	Lyman	Rebecca	Saint Croix Falls	WI	55	Family Practice	S	Paroxetine Hcl	Paroxetine Hcl	11	31	930	160.67		*					*
1932202108	Ramsey	Colleen	Durham	NC	37	Internal Medicine	S	Paroxetine Hcl	Paroxetine Hcl	26	55	1650	357.58			26	55	357.58	1650	*
1932202231	Araujo	Armando	Pine Grove	WV	54	Family Practice	S	Paroxetine Hcl	Paroxetine Hcl	22	38	1140	273.97			22	38	273.97	1140	*
1932202546	Luthra	Venu	Melbourne	FL	12	Internal Medicine	S	Paroxetine Hcl	Paroxetine Hcl	28	54	1564	624.07		#					*
1932202595	Jain	Rajneesh	Staunton	IL	17	Internal Medicine	S	Paroxetine Hcl	Paroxetine Hcl	100	161	4830	1119.09	18	#					#
1932202710	Riddle	Kevin	Dayton	OH	39	Family Practice	S	Paroxetine Hcl	Paroxetine Hcl	15	35	1050	149.22			15	35	149.22	1050	*
1932202991	Olson	Jennifer	Gallipolis	OH	39	Internal Medicine	S	Paroxetine Hcl	Paroxetine Hcl	109	149	4470	1060.49	18		109	149	1060.49	4470		18
1932203171	Patel	Jayesh	Somerdale	NJ	34	Internal Medicine	S	Paroxetine Hcl	Paroxetine Hcl	13	39	1170	336.72			13	39	336.72	1170	*
1932203239	Brown	Collette	Bronx	NY	36	Nurse Practitioner	S	Paroxetine Hcl	Paroxetine Hcl	13	33	990	101.85		*					*
1932203544	Rodriguez Sotomayor	Matilde	Reading	PA	42	Family Practice	S	Paroxetine Hcl	Paroxetine Hcl	44	46	1380	382.27			19	21	257.78	630	*
1932204088	Caudill	Timothy	Lexington	KY	21	Internal Medicine	S	Paroxetine Hcl	Paroxetine Hcl	18	30.1	900	194.34		*					*
1932204443	Norris	Kyra	Las Vegas	NV	32	Family Practice	S	Paroxetine Hcl	Paroxetine Hcl	40	89	2670	593.12	13	#					#
1932204922	Carfora	Roxanne	Hauppauge	NY	36	Family Practice	S	Paroxetine Hcl	Paroxetine Hcl	15	37	1094	309.55			15	37	309.55	1094	*
1932205366	Curtis-Haberlock	Tara	Bismarck	ND	38	Physician Assistant	S	Paroxetine Hcl	Paroxetine Hcl	12	36	1080	249.54			12	36	249.54	1080	*
1932205481	Egan	William	Berwyn	IL	17	Psychiatry	S	Paroxetine Hcl	Paroxetine Hcl	68	102	3060	766.49	13		29	53	298.37	1590	*
1932205531	Peroutka	Daniela	Roseville	CA	6	Family Practice	S	Paroxetine Hcl	Paroxetine Hcl	17	41	1230	348.34			17	41	348.34	1230	*
1932205945	Welsh	Michael	Indianapolis	IN	18	Family Practice	S	Paroxetine Hcl	Paroxetine Hcl	53	87	2558	847.82			53	87	847.82	2558	*
1932206315	Wong	Antonio	Edinburg	TX	48	Internal Medicine	S	Paroxetine Hcl	Paroxetine Hcl	159	294	8220	1264.38	42	#					#
1932206836	Chong	Soo	Los Angeles	CA	6	Internal Medicine	S	Paroxetine Hcl	Paroxetine Hcl	16	16	480	192.71			16	16	192.71	480	*
1932206984	Sutcliffe	Gayle	Dixon	CA	6	Family Practice	S	Paroxetine Hcl	Paroxetine Hcl	25	45	1350	320.91			13	33	199.35	990	*
1932206992	Monnet	Teresa	East Syracuse	NY	36	Nurse Practitioner	S	Paroxetine Hcl	Paroxetine Hcl	12	12	360	130.44			12	12	130.44	360	*
1932207131	Edwards-Talley	Venita	Decatur	IL	17	Internal Medicine	S	Paroxetine Hcl	Paroxetine Hcl	37	53	1552	358.78			37	53	358.78	1552	*
1932207172	Luong	My	Santa Ana	CA	6	Psychiatry	S	Paroxetine Hcl	Paroxetine Hcl	31	31	930	215.66			0	0	0	0	#
1932207461	Malik	Amer	Lynn Haven	FL	12	Internal Medicine	S	Paroxetine Hcl	Paroxetine Hcl	70	158	4740	780.01	19		43	103	493.52	3090	#
1932207487	Reich	Alan	Chicago	IL	17	Endocrinology	S	Paroxetine Hcl	Paroxetine Hcl	22	46	1380	281.67		#					*
1932207545	Stock	John	Morris	MN	27	Internal Medicine	S	Paroxetine Hcl	Paroxetine Hcl	26	44.3	1290	147.61			26	44.3	147.61	1290	*
1932207685	Johnson	Steven	Sauk City	WI	55	Family Practice	S	Paroxetine Hcl	Paroxetine Hcl	25	32	909	149.76			25	32	149.76	909	*
1932207859	Sloan	Roger	Galesburg	IL	17	Family Practice	S	Paroxetine Hcl	Paroxetine Hcl	54	132.3	3955	652.89	16		34	94.3	390.66	2815	#
1932208428	Kligfeld	Michael	Derby	CT	9	Psychiatry	S	Paroxetine Hcl	Paroxetine Hcl	67	116.9	3492	1005.34	13		33	72.9	374.58	2187	*
1932208584	Bhatti	Zahida	Erie	PA	42	Infectious Disease	S	Paroxetine Hcl	Paroxetine Hcl	47	47	1410	395.3		*					*
1932209061	Glasson	Cynthia	Orion	MI	26	Family Practice	S	Paroxetine Hcl	Paroxetine Hcl	35	59	1770	341.58			24	48	288.9	1440	*
1932209335	Corbett	Timothy	Farmville	VA	51	Family Practice	S	Paroxetine Er	Paroxetine Hcl	13	13	390	1771.98			13	13	1771.98	390	*
1932209335	Corbett	Timothy	Farmville	VA	51	Family Practice	S	Paroxetine Hcl	Paroxetine Hcl	42	48	1402	460.71			28	34	418.26	982	*
1932209483	Bronikowski	John	Linden	NJ	34	Internal Medicine	S	Paroxetine Hcl	Paroxetine Hcl	53	67	1965	522.58	11	#					*
1932209673	Delich	Nicholas	Virginia	MN	27	Physician Assistant	S	Paroxetine Hcl	Paroxetine Hcl	36	50.6	1487	334.05		#					*
1932210234	Annamalai	Rajasekaran	Splendora	TX	48	Internal Medicine	S	Paroxetine Hcl	Paroxetine Hcl	41	51	1530	488.65		#					*
1932210762	El-Khatib	Hussein	Gallipolis	OH	39	Psychiatry	S	Paroxetine Er	Paroxetine Hcl	11	11	330	1429.77			11	11	1429.77	330	*
1932210762	El-Khatib	Hussein	Gallipolis	OH	39	Psychiatry	S	Paroxetine Hcl	Paroxetine Hcl	58	60.1	1757	560.47			23	23	186.38	690	*
1932210879	Berg	Mary	Asheville	NC	37	Psychiatry	S	Paroxetine Hcl	Paroxetine Hcl	94	103	3070	772.4	15		48	54	416.83	1600	*
1932210895	Norris	Jennifer	Salt Lake City	UT	49	Internal Medicine	S	Paroxetine Hcl	Paroxetine Hcl	74	177	5310	1160.23	16	#					#
1932210994	Hugec	Silvia	Woodbury	MN	27	Internal Medicine	S	Paroxetine Hcl	Paroxetine Hcl	15	43	1290	247.48			15	43	247.48	1290	*
1932211612	Miano	Alexander	Bloomfield	CT	9	Psychiatry	S	Paroxetine Hcl	Paroxetine Hcl	39	39	1170	281.13			39	39	281.13	1170	*
1932211653	Katz	Michael	Norwell	MA	25	Psychiatry & Neurology	T	Paroxetine Er	Paroxetine Hcl	18	36	1080	4462.8			18	36	4462.8	1080	*
1932213014	Sweeney	James	Santa Maria	CA	6	Internal Medicine	S	Paroxetine Hcl	Paroxetine Hcl	22	56	1680	525.31			22	56	525.31	1680	*
1932213048	Oren	Tamara	Portland	OR	41	Family Practice	S	Paroxetine Hcl	Paroxetine Hcl	15	19	570	282.84			15	19	282.84	570	*
1932213725	Chaganti	Surendra	Saint Louis	MO	29	Psychiatry	S	Paroxetine Hcl	Paroxetine Hcl	65	65	1800	403.32		*					*
1932214020	Gatto	James	Oconomowoc	WI	55	Family Practice	S	Paroxetine Hcl	Paroxetine Hcl	18	42	1260	270.48		#					*
1932214350	Mays	Darla	Kingston	MI	26	Physician Assistant	S	Paroxetine Hcl	Paroxetine Hcl	13	35	1050	185.48		*					*
1932214517	Jirasut	Dumrong	Stockton	CA	6	General Practice	S	Paroxetine Hcl	Paroxetine Hcl	16	16	480	163.88			16	16	163.88	480	*
1932214830	Kamalapurkar	Balu	Caro	MI	26	Family Practice	S	Paroxetine Hcl	Paroxetine Hcl	14	26	780	161.45		*					*
1932215019	Cowan	Terri	Laurinburg	NC	37	Physician Assistant	S	Paroxetine Hcl	Paroxetine Hcl	112	132	3960	1129.59	16		73	73	617.82	2190	*
1932215092	Johnson	Noah	Santee	CA	6	Family Practice	S	Paroxetine Hcl	Paroxetine Hcl	45	58	1740	673.55			31	31	526.94	930	*
1932215274	Hayes	Warren	Red Oak	IA	19	Family Practice	S	Paroxetine Hcl	Paroxetine Hcl	33	41.2	1208	331.88		*					*
1932215563	Blackburn	Helen	Denton	NC	37	Nurse Practitioner	S	Paroxetine Hcl	Paroxetine Hcl	26	50	1500	308			12	24	97.02	720	*
1932215662	Capps	Steven	Bushnell	FL	12	Nurse Practitioner	S	Paroxetine Hcl	Paroxetine Hcl	62	96	2880	923.09	16	#					#
1932216025	Shah	Sultan	Anaheim	CA	6	Internal Medicine	S	Paroxetine Hcl	Paroxetine Hcl	16	24	720	183.88			16	24	183.88	720	*
1932216124	Mortara	Laurie	Long Beach	CA	6	Infectious Disease	S	Paroxetine Hcl	Paroxetine Hcl	20	40	1200	234.35		#					*
1932216165	Jones	Robert	Portland	OR	41	Internal Medicine	S	Paroxetine Hcl	Paroxetine Hcl	24	48	1440	452.73		#					*
1932216496	Berrios	Wanda	Saint Cloud	FL	12	Family Practice	S	Paroxetine Hcl	Paroxetine Hcl	13	23	690	620.98			13	23	620.98	690	*
1932216512	Azeez	Abdul	Yonkers	NY	36	Internal Medicine	S	Paroxetine Hcl	Paroxetine Hcl	68	116	3480	797.11	14	#					#
1932216538	Cowen	Lee	Philadelphia	PA	42	Internal Medicine	S	Paroxetine Hcl	Paroxetine Hcl	42	60	1760	605.33			42	60	605.33	1760	*
1932217155	Shah	Meenaxi	Cudahy	WI	55	Internal Medicine	S	Paroxetine Hcl	Paroxetine Hcl	26	40	1186	214.13		*					*
1932217619	Policky	David	Lincoln	NE	31	Internal Medicine	S	Paroxetine Hcl	Paroxetine Hcl	18	32	960	175.65			18	32	175.65	960	*
1932218013	Muro	Washington	Lees Summit	MO	29	Internal Medicine	S	Paroxetine Hcl	Paroxetine Hcl	16	24.2	726	146.68		*					*
1932218104	Young	Michael	Flint	MI	26	Family Practice	S	Paroxetine Hcl	Paroxetine Hcl	24	34	1020	97.35		*					*
1932218690	Amin	Mayurkumar	Fresno	CA	6	Psychiatry	S	Paroxetine Hcl	Paroxetine Hcl	24	24	720	107.84			0	0	0	0	#
1932218963	Czer	Gregory	Chula Vista	CA	6	Internal Medicine	S	Paroxetine Hcl	Paroxetine Hcl	39	53	1590	560.97			39	53	560.97	1590	*
1932218971	Walker	James	Corpus Christi	TX	48	Family Practice	S	Paroxetine Hcl	Paroxetine Hcl	15	29	870	157.9			15	29	157.9	870	*
1932219516	Frank	Steven	Rehoboth	MA	25	Family Practice	S	Paroxetine Hcl	Paroxetine Hcl	44	76	2280	514.13		#					*
1932219599	Meier	Johnathan	Lowell	MI	26	Family Practice	S	Paroxetine Hcl	Paroxetine Hcl	12	12.1	362	70.28		*					*
1932220407	Friman	Jesus	Hialeah	FL	12	Family Practice	S	Paroxetine Hcl	Paroxetine Hcl	21	23	690	319.57		#					*
1932220761	Lockwood	Suzanne	Havre	MT	30	Nurse Practitioner	S	Paroxetine Hcl	Paroxetine Hcl	13	13	370	82.72			0	0	0	0	#
1932220845	Milligan	Janice	Homestead	FL	12	Family Practice	S	Paroxetine Er	Paroxetine Hcl	27	57	1710	7230.19		#					*
1932220845	Milligan	Janice	Homestead	FL	12	Family Practice	S	Paroxetine Hcl	Paroxetine Hcl	23	49	1470	271.55		#					*
1932220852	Panahon	Norma	Buffalo	NY	36	Geriatric Psychiatry	S	Paroxetine Hcl	Paroxetine Hcl	11	23	690	89.91		*					*
1932221561	Morono-Ponce	Idaylis	Miami	FL	12	Family Practice	S	Paroxetine Hcl	Paroxetine Hcl	11	11	330	95.76			11	11	95.76	330	*
1932223054	Kisla	Judy	Atlanta	GA	13	Psychiatry	S	Paroxetine Hcl	Paroxetine Hcl	12	12	360	37.33			12	12	37.33	360	*
1932223658	Shim	Rosemarie	Columbus	OH	39	Internal Medicine	S	Paroxetine Hcl	Paroxetine Hcl	20	26.1	782	185.94		#					*
1932224177	Norris	Rebecca	Anderson	SC	45	Family Practice	S	Paroxetine Hcl	Paroxetine Hcl	41	69.1	2012	499.67		#					*
1932224847	Myers	Beverly	Utica	NY	36	Nurse Practitioner	S	Paroxetine Hcl	Paroxetine Hcl	28	42	1260	261.07		#					*
1932224961	Jamsek Rolnick	Marieta	Birmingham	MI	26	Psychiatry	S	Paroxetine Hcl	Paroxetine Hcl	18	18	540	78.95			18	18	78.95	540	*
1932225679	Molina	Julio	Richmond	TX	48	Family Practice	S	Paroxetine Hcl	Paroxetine Hcl	24	38	1140	264.19			24	38	264.19	1140	*
1932225695	Goldman	Beth	Henderson	NV	32	Family Practice	S	Paroxetine Hcl	Paroxetine Hcl	40	58	1740	472.78		#					*
1932225802	Horrocks	Steven	Surprise	AZ	4	Family Practice	S	Paroxetine Hcl	Paroxetine Hcl	27	65	1949	412.24		#					*
1932226750	Suryadevara	Sampath	Anaheim	CA	6	Internal Medicine	S	Paroxetine Hcl	Paroxetine Hcl	26	26.4	759	166.14			14	14.1	90.78	393	*
1932226818	Davies	Robyn	Yelm	WA	53	Family Practice	S	Paroxetine Hcl	Paroxetine Hcl	14	18	540	132.96		*					*
1932227675	Buot-Smith	Teresa	Phoenix	AZ	4	Psychiatry & Neurology	T	Paroxetine Hcl	Paroxetine Hcl	28	52	1560	551.53		#					*
1932227725	Fischer	Calvin	Hoffman Estates	IL	17	Family Practice	S	Paroxetine Hcl	Paroxetine Hcl	38	84	2520	512.5	11		27	63	340.09	1890	*
1932228012	Karnicki	Alfred	Lake Forest	IL	17	Psychiatry	S	Paroxetine Hcl	Paroxetine Hcl	25	25	750	198.3			12	12	61.69	360	*
1932232006	Cahill	Carol	Boston	MA	25	Certified Clinical Nurse Specialist	S	Paroxetine Hcl	Paroxetine Hcl	34	34	1020	243.14		*					*
1932232147	Bongiorno	Joseph	Chicago	IL	17	Psychiatry	S	Paroxetine Hcl	Paroxetine Hcl	28	60	1800	472.71		#					*
1932233632	Pellett	Katherine	Great Falls	MT	30	Nurse Practitioner	S	Paroxetine Hcl	Paroxetine Hcl	33	43	1290	231.5		*					*
1932233749	Speed	Pamela	Heber Springs	AR	5	Nurse Practitioner	S	Paroxetine Hcl	Paroxetine Hcl	35	43.3	1281	250.17			35	43.3	250.17	1281	*
1932234317	Miller	Robin	Browns Mills	NJ	34	Family Practice	S	Paroxetine Er	Paroxetine Hcl	12	12	360	1467.76			12	12	1467.76	360	*
1932234655	Ward	Marta	Hayti	MO	29	Nurse Practitioner	S	Paroxetine Hcl	Paroxetine Hcl	23	23	690	105.62		#					*
1932235520	Lasser	Karen	Boston	MA	25	Internal Medicine	S	Paroxetine Hcl	Paroxetine Hcl	56	56	1680	466.52			44	44	401.44	1320	*
1932236064	Tan	Engkock	Astoria	NY	36	Psychiatry	S	Paroxetine Hcl	Paroxetine Hcl	123	126	3780	624.69	17		47	47	192.83	1410	*
1932236601	Barreto	Concepcion	Kissimmee	FL	12	General Practice	S	Paroxetine Hcl	Paroxetine Hcl	305	427	12730	4598.28	81		61	76	1040.22	2235		16
1932236999	Bear	Norse	Wheat Ridge	CO	8	Internal Medicine	S	Paroxetine Hcl	Paroxetine Hcl	30	72	2160	516.09			30	72	516.09	2160	*
1932238805	Stern	Robert	Concord	MA	25	Psychiatry	S	Paroxetine Hcl	Paroxetine Hcl	17	17	510	99.34			0	0	0	0	#
1932239100	Kremer	Glenda	Fort Worth	TX	48	Family Practice	S	Paroxetine Hcl	Paroxetine Hcl	14	40	1172	349.98		#					*
1932239332	Hegde	Savita	Cedar Rapids	IA	19	Family Practice	S	Paroxetine Hcl	Paroxetine Hcl	61	81.2	2433	473.76			45	59.2	320.66	1773	*
1932243136	Trent-Johnney	Ambrozine	Lithonia	GA	13	Physician Assistant	S	Paroxetine Hcl	Paroxetine Hcl	13	13	390	64.49		#					*
1932243227	Tang	Grace	Wake Forest	NC	37	Family Practice	S	Paroxetine Hcl	Paroxetine Hcl	26	64	1920	519.5			26	64	519.5	1920	*
1932245305	Pressley	Kevin	Whiteville	NC	37	Family Practice	S	Paroxetine Hcl	Paroxetine Hcl	13	14.9	447	82.88		*					*
1932246477	Reagan	Thomas	Newport News	VA	51	Neurology	S	Paroxetine Hcl	Paroxetine Hcl	17	17	495	93.27		#					*
1932246980	Garloff	Samuel	Pottsville	PA	42	Psychiatry	S	Paroxetine Hcl	Paroxetine Hcl	48	48	1411	324.66		*					*
1932247046	Mahabir	Parmeshwar	Jamaica	NY	36	Internal Medicine	S	Paroxetine Hcl	Paroxetine Hcl	18	28	840	163.84			18	28	163.84	840	*
1932247939	Banda	Parvathi	Pleasanton	CA	6	Internal Medicine	S	Paroxetine Hcl	Paroxetine Hcl	26	83.3	2498	634.75			26	83.3	634.75	2498	*
1932248515	Summerall	Virginia	Swansea	SC	45	Nurse Practitioner	S	Paroxetine Hcl	Paroxetine Hcl	20	24	720	344.47		*					*
1932248937	Aries	Richard	Albuquerque	NM	35	Internal Medicine	S	Paroxetine Hcl	Paroxetine Hcl	12	18	540	63.52		*					*
1932249356	Mevs	Stacy	Newark	NJ	34	Family Practice	S	Paroxetine Hcl	Paroxetine Hcl	23	23	690	183.58		*					*
1932249844	Housel	Frank	Fort Bragg	CA	6	Emergency Medicine	S	Paroxetine Hcl	Paroxetine Hcl	38	65	1940	775.75		#					*
1932250206	Paquette	Katherine	Eastpointe	MI	26	Nurse Practitioner	S	Paroxetine Hcl	Paroxetine Hcl	20	22.1	606	163.78			20	22.1	163.78	606	*
1932250321	Lefave	Jennifer	Taunton	MA	25	Physician Assistant	S	Paroxetine Hcl	Paroxetine Hcl	25	25	750	119.35			25	25	119.35	750	*
1932250446	Singh	Bhupinder	Wilmette	IL	17	Internal Medicine	S	Paroxetine Hcl	Paroxetine Hcl	33	49	1423	393.95			33	49	393.95	1423	*
1932251154	Low	Henry	Burlingame	CA	6	Internal Medicine	S	Paroxetine Hcl	Paroxetine Hcl	28	42	1220	318.43			28	42	318.43	1220	*
1932251329	Varma	Gurbachan	Holmdel	NJ	34	Psychiatry	S	Paroxetine Er	Paroxetine Hcl	12	20	600	1682.4			12	20	1682.4	600	*
1932251329	Varma	Gurbachan	Holmdel	NJ	34	Psychiatry	S	Paroxetine Hcl	Paroxetine Hcl	45	91.1	2733	735.57			29	67.1	565.86	2013	*
1932251576	Nudman	Alfredo	New York	NY	36	Psychiatry & Neurology	T	Paroxetine Hcl	Paroxetine Hcl	34	40	1200	366.75			12	18	230.97	540	*
1932251733	Voss	James	Rancho Cordova	CA	6	Family Practice	S	Paroxetine Hcl	Paroxetine Hcl	18	58.7	1760	509.81		#					*
1932252756	Gavin	Thomas	Plattsburgh	NY	36	Physician Assistant	S	Paroxetine Hcl	Paroxetine Hcl	17	43	1290	293.69			17	43	293.69	1290	*
1932254026	Titus	Jenny	Worland	WY	56	Nurse Practitioner	S	Paroxetine Hcl	Paroxetine Hcl	14	20	600	113.9		*					*
1932254570	Proffett	Gary	Rancho Mirage	CA	6	Geriatric Medicine	S	Paroxetine Hcl	Paroxetine Hcl	85	86.2	2496	1070.35	13	#					#
1932255353	Quinones	Evaristo	Aguada	PR	72	General Practice	S	Paroxetine Hcl	Paroxetine Hcl	33	39	1170	238.66			15	15	94.08	450	*
1932256146	Tyson	Anne	Lakeland	FL	12	Psychiatry	S	Paroxetine Hcl	Paroxetine Hcl	148	214.1	6407	1831.09	27		84	127.6	1087.38	3828		16
1932256237	Scheer	Karen	Feasterville Trevose	PA	42	Family Practice	S	Paroxetine Hcl	Paroxetine Hcl	18	28	840	138.95		#					*
1932257367	Macinnes	Deborah	Butner	NC	37	Family Practice	S	Paroxetine Hcl	Paroxetine Hcl	15	15	368	180.64			0	0	0	0	#
1932257904	Nguyen	Trang	Anaheim	CA	6	Internal Medicine	S	Paroxetine Hcl	Paroxetine Hcl	28	83.3	2500	420.14			28	83.3	420.14	2500	*
1932257979	Johansen	Mark	Riverside	CA	6	Emergency Medicine	S	Paroxetine Hcl	Paroxetine Hcl	36	88	2620	875.71		#					*
1932258993	Fitzgerald	Alexandra	Fayetteville	NC	37	Physician Assistant	S	Paroxetine Hcl	Paroxetine Hcl	16	28	840	146.29		*					*
1932259587	Erickson	Stephen	Port Townsend	WA	53	Family Practice	S	Paroxetine Hcl	Paroxetine Hcl	46	76	2280	276.32		#					*
1932260072	Schroder	Melissa	Durham	NC	37	Physician Assistant	S	Paroxetine Hcl	Paroxetine Hcl	13	15.2	457	89.91			0	0	0	0	#
1932261203	Romero Ramos	Carlos	Angeles	PR	72	Family Practice	S	Paroxetine Hcl	Paroxetine Hcl	13	13	390	94.21		*					*
1932261716	Hu	Jiong-Ming	Flushing	NY	36	Cardiovascular Disease (Cardiology)	S	Paroxetine Er	Paroxetine Hcl	15	19	570	2498.11			15	19	2498.11	570	*
1932261716	Hu	Jiong-Ming	Flushing	NY	36	Cardiovascular Disease (Cardiology)	S	Paroxetine Hcl	Paroxetine Hcl	71	93	2790	622.2	13		71	93	622.2	2790		13
1932262847	Wheeler	Angela	Chesterton	IN	18	Family Practice	S	Paroxetine Hcl	Paroxetine Hcl	13	32.9	987	368.29		*					*
1932263183	Munro	Eric	Torrance	CA	6	Internal Medicine	S	Paroxetine Hcl	Paroxetine Hcl	20	58	1740	409		#					*
1932264769	Harnick	Robert	Saratoga Springs	NY	36	Psychiatry	S	Paroxetine Hcl	Paroxetine Hcl	16	16	480	88.61			0	0	0	0	#
1932264843	Ammann	Michael	Green Valley	AZ	4	Family Practice	S	Paroxetine Hcl	Paroxetine Hcl	43	81	2430	623.54			43	81	623.54	2430	*
1932265600	Guss	Jee	Concord	CA	6	Psychiatry	S	Paroxetine Hcl	Paroxetine Hcl	20	20	600	121.36			0	0	0	0	#
1932265782	Dave	Jagdish	Appleton	WI	55	Psychiatry	S	Paroxetine Hcl	Paroxetine Hcl	32	34.3	1027	271.77		*					*
1932267408	Levin	Susan	Ramsy	NJ	34	Family Practice	S	Paroxetine Hcl	Paroxetine Hcl	14	24	720	221.18		*					*
1932268422	Stein	Rhonda	Evanston	IL	17	Internal Medicine	S	Paroxetine Hcl	Paroxetine Hcl	22	40	1200	404.85			22	40	404.85	1200	*
1932268752	Sy	Rachel	Tempe	AZ	4	Family Practice	S	Paroxetine Hcl	Paroxetine Hcl	33	53	1590	336.75			15	29	169.51	870	*
1932268802	Walker	Bridget	Blue Bell	PA	42	Internal Medicine	S	Paroxetine Er	Paroxetine Hcl	12	12	360	1724.77			12	12	1724.77	360	*
1932268802	Walker	Bridget	Blue Bell	PA	42	Internal Medicine	S	Paroxetine Hcl	Paroxetine Hcl	36	41	1228	217.09		*					*
1932270006	Raichel	Michael	Hazard	KY	21	Family Practice	S	Paroxetine Hcl	Paroxetine Hcl	65	83.5	2504	783.63		#					*
1932270055	Friedman	Matthew	Springfield	MA	25	Psychiatry	S	Paroxetine Hcl	Paroxetine Hcl	29	29	870	175.07		*					*
1932272713	Allan	William	Wheat Ridge	CO	8	Internal Medicine	S	Paroxetine Er	Paroxetine Hcl	14	18	540	3953.73			14	18	3953.73	540	*
1932272713	Allan	William	Wheat Ridge	CO	8	Internal Medicine	S	Paroxetine Hcl	Paroxetine Hcl	65	97	2910	830.34	20		65	97	830.34	2910		20
1932273166	Otten	Debra	Waukesha	WI	55	Nurse Practitioner	S	Paroxetine Hcl	Paroxetine Hcl	20	20.3	544	299.23		#					*
1932273174	Spears	Ronald	Louisville	KY	21	Psychiatry	S	Paroxetine Hcl	Paroxetine Hcl	75	107	3210	975.5	11		29	55	322.5	1650	*
1932273190	Lord	Charles	Rapid City	SD	46	Psychiatry	S	Paroxetine Er	Paroxetine Hcl	17	23	690	1689.6			17	23	1689.6	690	*
1932273299	O'regan	Eileen	Cheshire	CT	9	Internal Medicine	S	Paroxetine Hcl	Paroxetine Hcl	23	47	1374	248.54		#					*
1932273554	Pawlowski	Ronald	Hanover Park	IL	17	Family Practice	S	Paroxetine Hcl	Paroxetine Hcl	14	30	900	238.92			14	30	238.92	900	*
1932273901	Sharma	Bhupesh	Troy	MI	26	Internal Medicine	S	Paroxetine Hcl	Paroxetine Hcl	14	14	420	72.12			0	0	0	0	#
1932275286	Parsonson	Irene	Brookfield	MO	29	Nurse Practitioner	S	Paroxetine Hcl	Paroxetine Hcl	16	26	780	108.95			16	26	108.95	780	*
1932275476	Nosel	Polina	Miami	FL	12	Internal Medicine	S	Paroxetine Hcl	Paroxetine Hcl	16	26	780	257.07			16	26	257.07	780	*
1932275518	Boaz	Lesley	Milwaukee	WI	55	Nurse Practitioner	S	Paroxetine Hcl	Paroxetine Hcl	71	71.3	1436	831.88		#					*
1932275542	Harrison	Shirley	Mc Rae	GA	13	Nurse Practitioner	S	Paroxetine Hcl	Paroxetine Hcl	16	18	540	141.18		*					*
1932275682	Yasnovsky	Tatyana	San Francisco	CA	6	Psychiatry	S	Paroxetine Hcl	Paroxetine Hcl	43	49	1470	214.73			43	49	214.73	1470	*
1932276326	Singh	Jasmine	Roxboro	NC	37	Internal Medicine	S	Paroxetine Hcl	Paroxetine Hcl	56	98.5	2955	592.71	15	#					#
1932276425	Upshaw	William	Lakeland	FL	12	Psychiatry	S	Paroxetine Hcl	Paroxetine Hcl	16	18	540	109.23		*					*
1932276839	Hantz	Timothy	Fontana	CA	6	Family Practice	S	Paroxetine Hcl	Paroxetine Hcl	51	151.7	4551	1020.71	19		51	151.7	1020.71	4551		19
1932276847	Collins	Duane	Fontana	CA	6	Internal Medicine	S	Paroxetine Hcl	Paroxetine Hcl	19	63	1890	667.52			19	63	667.52	1890	*
1932277019	Baldwin	Robert	Memphis	TN	47	Psychiatry	S	Paroxetine Hcl	Paroxetine Hcl	118	120	3600	920.89	39	*					*
1932277324	Rudek	Walter	Chicago	IL	17	Internal Medicine	S	Paroxetine Hcl	Paroxetine Hcl	38	48	1440	220.26			38	48	220.26	1440	*
1932277498	Davis	Eric	Fredericktown	MO	29	Family Practice	S	Paroxetine Hcl	Paroxetine Hcl	187	187	5276	1134.95	25		170	170	1059.85	4766	#
1932277654	Davis	Glenn	Mount Vernon	NY	36	Internal Medicine	S	Paroxetine Hcl	Paroxetine Hcl	27	37	1110	158.39			16	26	87.33	780	*
1932278488	Moscarillo	Frank	Chevy Chase	MD	24	Psychiatry	S	Paroxetine Hcl	Paroxetine Hcl	23	45	1340	394.93			23	45	394.93	1340	*
1932278561	Mccarter	Daniel	Nellysford	VA	51	Family Practice	S	Paroxetine Hcl	Paroxetine Hcl	36	60	1765	647.92			36	60	647.92	1765	*
1932279007	Winter	Robert	Newark	DE	10	Family Practice	S	Paroxetine Hcl	Paroxetine Hcl	36	84	2520	619.24			36	84	619.24	2520	*
1932279049	Webber	Richard	Plattsburgh	NY	36	Internal Medicine	S	Paroxetine Hcl	Paroxetine Hcl	31	85	2550	490.58	13	#					#
1932279098	Roheny	Maureen	Cleveland	OH	39	Nurse Practitioner	S	Paroxetine Hcl	Paroxetine Hcl	11	15	450	118.43			11	15	118.43	450	*
1932279874	Dewitt	Stephen	Warren	MI	26	Internal Medicine	S	Paroxetine Hcl	Paroxetine Hcl	24	56	1680	401.71		#					*
1932280526	Treiman	Arthur	Sewell	NJ	34	Family Practice	S	Paroxetine Hcl	Paroxetine Hcl	22	40	1200	279.46			22	40	279.46	1200	*
1932280799	Mcdaniel	Jacqueline	Memphis	TN	47	Nurse Practitioner	S	Paroxetine Hcl	Paroxetine Hcl	12	14	420	71.5		*					*
1932281201	Palmquist	Daniel	Cloquet	MN	27	Family Practice	S	Paroxetine Hcl	Paroxetine Hcl	12	34	1020	164.84			12	34	164.84	1020	*
1932281243	Geller	Alexander	Rochester	NH	33	Internal Medicine	S	Paroxetine Hcl	Paroxetine Hcl	17	23	690	253.29			17	23	253.29	690	*
1932281656	Vogel	William	Cottage Grove	OR	41	Physician Assistant	S	Paroxetine Hcl	Paroxetine Hcl	20	47	1410	228.47			20	47	228.47	1410	*
1932281987	Mclemore	Cynthia	West End	NC	37	Family Practice	S	Paroxetine Hcl	Paroxetine Hcl	53	69	2070	471.89			15	17	83.69	510	*
1932282019	Handley	John	Seabrook	TX	48	Family Practice	S	Paroxetine Hcl	Paroxetine Hcl	19	29	870	246.47		#					*
1932282043	Curtis	Thomas	Wake Forest	NC	37	Family Practice	S	Paroxetine Hcl	Paroxetine Hcl	15	31	930	290.61			15	31	290.61	930	*
1932282266	Goodman	Miriam	Waltham	MA	25	Psychiatry	S	Paroxetine Hcl	Paroxetine Hcl	73	73	2190	412.38			0	0	0	0	#
1932282738	Kanellitsas	Ioanna	Du Bois	PA	42	Obstetrics & Gynecology	S	Paroxetine Hcl	Paroxetine Hcl	12	12	360	94.8			12	12	94.8	360	*
1932282902	Klein	Deborah	Seattle	WA	53	Family Practice	S	Paroxetine Hcl	Paroxetine Hcl	12	14	420	53.11			12	14	53.11	420	*
1932282936	Chakrabarti	Aniket	Pembroke	MA	25	Internal Medicine	S	Paroxetine Hcl	Paroxetine Hcl	62	66	1601	613	12	#					*
1932283009	Bloom	Karen	Petaluma	CA	6	Internal Medicine	S	Paroxetine Hcl	Paroxetine Hcl	20	66.7	2000	340.61		#					*
1932283298	Olson	Kristin	Aurora	CO	8	Psychiatry	S	Paroxetine Hcl	Paroxetine Hcl	22	22	660	222.17			0	0	0	0	#
1932283389	Fawaz	Fawzi	Defuniak Springs	FL	12	General Practice	S	Paroxetine Hcl	Paroxetine Hcl	17	17	510	100.8			0	0	0	0	#
1932284098	Mcgrath	Patrick	New York	NY	36	Psychiatry & Neurology	T	Paroxetine Hcl	Paroxetine Hcl	11	11	330	75.35			11	11	75.35	330	*
1932284700	Long	Jeffery	Herscher	IL	17	Family Practice	S	Paroxetine Hcl	Paroxetine Hcl	54	124	3701	1075.84	13		54	124	1075.84	3701		13
1932284817	Wong	Winston	La Palma	CA	6	Internal Medicine	S	Paroxetine Hcl	Paroxetine Hcl	24	40	1200	294.99		#					*
1932285004	Rowell	Diana	Chula Vista	CA	6	Internal Medicine	S	Paroxetine Hcl	Paroxetine Hcl	30	36	1079	355.1			30	36	355.1	1079	*
1932285160	Sokach	Mary	Falls	PA	42	Family Practice	S	Paroxetine Hcl	Paroxetine Hcl	22	40	1200	241.85			22	40	241.85	1200	*
1932285418	Fehlauer	Charles	Sandy	UT	49	Geriatric Medicine	S	Paroxetine Hcl	Paroxetine Hcl	13	13	345	238.55			13	13	238.55	345	*
1932286481	Bridge	Thomas	Lafayette	IN	18	Family Practice	S	Paroxetine Hcl	Paroxetine Hcl	29	62	1860	352.61		#					*
1932286531	Lawrence	Raylene	Colfax	WA	53	Physician Assistant	S	Paroxetine Hcl	Paroxetine Hcl	19	25	734	168.11		*					*
1932287174	Stafford	William	Edgewood	KY	21	Family Practice	S	Paroxetine Hcl	Paroxetine Hcl	65	71	1512	772.36			65	71	772.36	1512	*
1932287307	Daughety	Michelle	Grandview	WA	53	Nurse Practitioner	S	Paroxetine Hcl	Paroxetine Hcl	18	28	840	173.89		#					*
1932287489	Gale	Jonathan	Murrieta	CA	6	Family Practice	S	Paroxetine Hcl	Paroxetine Hcl	14	40.7	1220	317.65			14	40.7	317.65	1220	*
1932287505	Sandhu	Kamlesh	Fresno	CA	6	Psychiatry	S	Paroxetine Hcl	Paroxetine Hcl	25	73.3	2200	798.59	11	#					*
1932288586	Murphy	Melvin	Southfield	MI	26	Internal Medicine	S	Paroxetine Hcl	Paroxetine Hcl	39	43	1290	343.56			21	21	126.75	630	*
1932289113	Lieberman	Douglas	Chester	PA	42	Internal Medicine	S	Paroxetine Hcl	Paroxetine Hcl	22	54	1620	324.62		#					*
1932290004	Mainhardt	Marianne	Marinette	WI	55	Nurse Practitioner	S	Paroxetine Er	Paroxetine Hcl	17	17	510	2125.5			17	17	2125.5	510	*
1932290251	Smith	Buster	Mt Holly	NJ	34	Psychiatry	S	Paroxetine Hcl	Paroxetine Hcl	12	12	360	147.55		#					*
1932290384	Delvalle	Richard	Blue Mound	IL	17	Internal Medicine	S	Paroxetine Hcl	Paroxetine Hcl	44	75	2250	414.14			44	75	414.14	2250	*
1932290483	Lasanta Ramos	Iris	Caguas	PR	72	Family Practice	S	Paroxetine Hcl	Paroxetine Hcl	15	25	750	188.67		*					*
1932290988	Boggus	Gary	Norfolk	VA	51	Psychiatry	S	Paroxetine Hcl	Paroxetine Hcl	28	48	1350	350.01		#					*
1932291127	Portelance	Douglas	Kirkland	WA	53	Internal Medicine	S	Paroxetine Hcl	Paroxetine Hcl	13	23	690	101.75		*					*
1932291705	Fisher	Howard	Littleton	CO	8	Psychiatry	S	Paroxetine Hcl	Paroxetine Hcl	12	20	600	142.07		*					*
1932291986	Alvarez	Maria	Minocqua	WI	55	Family Practice	S	Paroxetine Hcl	Paroxetine Hcl	44	112	3361	684.5	17	#					#
1932292430	Nelson	Larry	West Columbia	SC	45	Psychiatry	S	Paroxetine Er	Paroxetine Hcl	23	27	750	3324.22			11	15	1714.31	450	*
1932292430	Nelson	Larry	West Columbia	SC	45	Psychiatry	S	Paroxetine Hcl	Paroxetine Hcl	97	115	3415	941.36	16		76	80	724.25	2365	#
1932293131	Kemp	Robert	Goldsboro	NC	37	Nephrology	S	Paroxetine Hcl	Paroxetine Hcl	14	14	420	87.49			14	14	87.49	420	*
1932293313	Miera	Christopher	Albuquerque	NM	35	Family Practice	S	Paroxetine Hcl	Paroxetine Hcl	21	43	1290	240.16		#					*
1932293719	Dunlevie	Steven	Atlanta	GA	13	Internal Medicine	S	Paroxetine Hcl	Paroxetine Hcl	14	28	816	356.79			14	28	356.79	816	*
1932293974	Chesnut	Shirley	Miami	OK	40	Family Practice	S	Paroxetine Hcl	Paroxetine Hcl	15	18	540	84.31			0	0	0	0	#
1932294204	Mcdaniel	J	Zionsville	IN	18	Family Practice	S	Paroxetine Hcl	Paroxetine Hcl	12	12	360	54.48			12	12	54.48	360	*
1932294477	Paz Figueroa	Anabelle	Quebradillas	PR	72	General Practice	S	Paroxetine Hcl	Paroxetine Hcl	27	27	810	183.58		#					*
1932294493	Syed	Riaz	Lawrenceville	GA	13	Internal Medicine	S	Paroxetine Hcl	Paroxetine Hcl	27	67	2007	782.76	11	#					*
1932294584	Chen	Frank	Houston	TX	48	Psychiatry	S	Paroxetine Hcl	Paroxetine Hcl	15	21	630	155.04		#					*
1932295235	Toland	Mary	Huntsville	AL	1	Family Practice	S	Paroxetine Hcl	Paroxetine Hcl	27	47	1403	301.13			27	47	301.13	1403	*
1932295342	Barnes	Larry	Fayetteville	TN	47	Family Practice	S	Paroxetine Er	Paroxetine Hcl	13	13	390	766.52			13	13	766.52	390	*
1932295342	Barnes	Larry	Fayetteville	TN	47	Family Practice	S	Paroxetine Hcl	Paroxetine Hcl	76	84.8	2400	735.48	11		64	72.8	656.53	2040	*
1932295680	Gonzalez	Bertha	Montebello	CA	6	Family Practice	S	Paroxetine Hcl	Paroxetine Hcl	63	85	2550	596.3		#					*
1932295896	Drevon	Sheilah	Trinity	FL	12	Internal Medicine	S	Paroxetine Hcl	Paroxetine Hcl	64	110	3300	542.09	13	#					#
1932296084	Chiou	Yahn Kun	Battle Ground	WA	53	Family Practice	S	Paroxetine Hcl	Paroxetine Hcl	19	33	990	537.5			19	33	537.5	990	*
1932296373	Douglas	Michael	Chattanooga	TN	47	Internal Medicine	S	Paroxetine Hcl	Paroxetine Hcl	20	55	1630	347.77			20	55	347.77	1630	*
1932296589	Hines	Brenda	Flowood	MS	28	Psychiatry	S	Paroxetine Hcl	Paroxetine Hcl	16	16	457	127.95			16	16	127.95	457	*
1932296944	Stickney	Peter	Rutland	VT	50	Internal Medicine	S	Paroxetine Hcl	Paroxetine Hcl	14	22	635	150.02			14	22	150.02	635	*
1932297363	Harrison	Starla	Dallas	TX	48	Nurse Practitioner	S	Paroxetine Hcl	Paroxetine Hcl	81	81.3	2425	454.11	19	*					*
1932297579	Gilmour	Cynthia	Monticello	NY	36	Nurse Practitioner	S	Paroxetine Hcl	Paroxetine Hcl	16	44	1320	348.48		#					*
1932297710	Parray	Hafiz	San Fernando	CA	6	Internal Medicine	S	Paroxetine Hcl	Paroxetine Hcl	19	19.1	573	139.61			19	19.1	139.61	573	*
1932298270	Kruglet	Donald	Fort Morgan	CO	8	Family Practice	S	Paroxetine Hcl	Paroxetine Hcl	13	13	390	149.45			13	13	149.45	390	*
1932298387	Kelley	Jeffrey	Houston	TX	48	Family Practice	S	Paroxetine Hcl	Paroxetine Hcl	14	26	780	144.86			14	26	144.86	780	*
1932299161	Ramey	Arthur	Portsmouth	OH	39	Nurse Practitioner	S	Paroxetine Hcl	Paroxetine Hcl	25	43	1264	217.23			12	30	179.19	900	*
1932299237	Benckendorf	Sandra	Berlin	NH	33	Family Practice	S	Paroxetine Hcl	Paroxetine Hcl	26	42	1260	273.87		#					*
1932299393	Prentice	Vallaree	Gurley	AL	1	Nurse Practitioner	S	Paroxetine Hcl	Paroxetine Hcl	41	55	1650	275.49			41	55	275.49	1650	*
1932299419	Cheek	Robert	Little Rock	AR	5	Internal Medicine	S	Paroxetine Hcl	Paroxetine Hcl	18	30	900	202.71		*					*
1932299591	Wells	Thomas	Little Rock	AR	5	Nephrology	S	Paroxetine Hcl	Paroxetine Hcl	24	24.4	681	274.14			12	12.2	143.35	315	*
1932299781	Newhouse	Peter	Portage	MI	26	Family Practice	S	Paroxetine Hcl	Paroxetine Hcl	22	64	1920	505.69		#					*
1932299922	Deshpande	Kalyani	Monmouth Junction	NJ	34	Psychiatry	S	Paroxetine Hcl	Paroxetine Hcl	36	36	1080	195.34			21	21	93.01	630	*
1932300761	Ballard	Thomas	Jackson	TN	47	Family Practice	S	Paroxetine Hcl	Paroxetine Hcl	36	44	1320	209.86		*					*
1932300779	Brown	Deandre	Grand Prairie	TX	48	Internal Medicine	S	Paroxetine Hcl	Paroxetine Hcl	43	49	1409	581.26		#					*
1932302346	Jamwal	Mandhir	West Branch	MI	26	Family Practice	S	Paroxetine Hcl	Paroxetine Hcl	38	74	2220	525.89		#					*
1932302692	Saxena	Rakesh	Alma	MI	26	Internal Medicine	S	Paroxetine Hcl	Paroxetine Hcl	126	180.9	5232	1660.6	26		101	155.5	1394.65	4538	#
1932303104	Schrader	Julie	Boise	ID	16	Nurse Practitioner	S	Paroxetine Hcl	Paroxetine Hcl	12	12.1	313	77.84			0	0	0	0	#
1932303955	Sural	Neethi	Saint Joseph	MI	26	Internal Medicine	S	Paroxetine Hcl	Paroxetine Hcl	26	72	2160	344.95			26	72	344.95	2160	*
1932304300	Bhargava	Lena	Liberty Township	OH	39	Family Practice	S	Paroxetine Hcl	Paroxetine Hcl	16	26	780	135.96			0	0	0	0	#
1932304482	Meisami	Tannaz	Newport Beach	CA	6	Family Practice	S	Paroxetine Hcl	Paroxetine Hcl	42	65.1	1925	497.49			42	65.1	497.49	1925	*
1932304813	Waked	Alain	Riverside	CA	6	Cardiovascular Disease (Cardiology)	S	Paroxetine Hcl	Paroxetine Hcl	12	12	360	58.89		#					*
1932304862	Whitscell	Brandon	Alpena	MI	26	Physician Assistant	S	Paroxetine Hcl	Paroxetine Hcl	16	43	1290	196.02		*					*
1932305414	Dehart	Regan	Wichita	KS	20	Family Practice	S	Paroxetine Hcl	Paroxetine Hcl	11	13	390	79.3			11	13	79.3	390	*
1932307063	Gainer	Mary	Rowlesburg	WV	54	Family Practice	S	Paroxetine Hcl	Paroxetine Hcl	19	33	990	183.82		*					*
1932307527	Faget	Maria Eugenia	Bedford	IN	18	Obstetrics & Gynecology	S	Brisdelle	Paroxetine Mesylate	12	12	360	2165.28			12	12	2165.28	360	*
1932307618	Ashley	Chimere	Blytheville	AR	5	Family Practice	S	Paroxetine Hcl	Paroxetine Hcl	93	123	3690	607.77	16		54	70	367.38	2100	*
1932307840	Chu	Sofia	Cohasset	MA	25	Family Practice	S	Paroxetine Hcl	Paroxetine Hcl	17	25	750	99.94		#					*
1932308095	Dowling	Nequita	Hampton	VA	51	Family Practice	S	Paroxetine Hcl	Paroxetine Hcl	35	57.7	1707	413.55		*					*
1932308707	Couvreur	Shannon	Carrollton	GA	13	Obstetrics & Gynecology	S	Paroxetine Hcl	Paroxetine Hcl	11	11	330	44			0	0	0	0	#
1932309309	Alanko	Randy	Baker City	OR	41	Family Practice	S	Paroxetine Hcl	Paroxetine Hcl	37	51	1530	221.56		#					*
1932310661	Korniychuk	Elena	Kenosha	WI	55	Neurology	S	Paroxetine Hcl	Paroxetine Hcl	11	27	810	112.4		*					*
1932311511	Beeferman	Bruce	New York	NY	36	Psychiatry	S	Paroxetine Hcl	Paroxetine Hcl	12	12	360	132.12			12	12	132.12	360	*
1932311958	Bhangoo	Jaspaul	Denton	TX	48	Internal Medicine	S	Paroxetine Hcl	Paroxetine Hcl	25	63	1890	569.96			25	63	569.96	1890	*
1932312600	Lopez	Lillian	Yucaipa	CA	6	Family Practice	S	Paroxetine Hcl	Paroxetine Hcl	37	63	1890	459.74	15	#					#
1932312840	Cichowicz	Ivan	Boca Raton	FL	12	Psychiatry	S	Paroxetine Er	Paroxetine Hcl	15	21	630	1622.45		*					*
1932312840	Cichowicz	Ivan	Boca Raton	FL	12	Psychiatry	S	Paroxetine Hcl	Paroxetine Hcl	28	46	1380	476.87		#					*
1932313335	Scott	David	Palm Springs	CA	6	Psychiatry	S	Paroxetine Hcl	Paroxetine Hcl	25	25	740	125.8			0	0	0	0	#
1932314846	Green	Aval Na Ree	Temple	TX	48	Geriatric Medicine	S	Paroxetine Hcl	Paroxetine Hcl	30	30	900	354.31			30	30	354.31	900	*
1932315702	Trummer	Jason	Roseville	CA	6	Family Practice	S	Paroxetine Hcl	Paroxetine Hcl	14	46.7	1400	282.54			14	46.7	282.54	1400	*
1932317138	Stewart	Andre	Baton Rouge	LA	22	Nurse Practitioner	S	Paroxetine Hcl	Paroxetine Hcl	36	36	1012	417.02			24	24	329.06	672	*
1932317849	Freije	Mark	Carmel	IN	18	Family Practice	S	Paroxetine Hcl	Paroxetine Hcl	25	47	1410	318.63		#					*
1932318078	Brown	Mark	Gresham	OR	41	Psychiatry	S	Paroxetine Hcl	Paroxetine Hcl	57	107.4	3220	734.45	16		44	82	545.1	2458	*
1932318342	Littles	Pamela	Wisconsin Rapids	WI	55	Family Practice	S	Paroxetine Hcl	Paroxetine Hcl	13	19.2	574	88.68			13	19.2	88.68	574	*
1932318763	Haynes	Timothy	Friendswood	TX	48	Physician Assistant	S	Paroxetine Hcl	Paroxetine Hcl	12	12	360	52.62			0	0	0	0	#
1932319449	Figures	Koyia	West Memphis	AR	5	Internal Medicine	S	Paroxetine Hcl	Paroxetine Hcl	20	24	720	98.5		#					*
1932319613	Shah	Mobin	Fayetteville	GA	13	Internal Medicine	S	Paroxetine Hcl	Paroxetine Hcl	39	39	1117	231.32			39	39	231.32	1117	*
1932319738	Loza	Anibal	Fort Lauderdale	FL	12	Family Practice	S	Paroxetine Hcl	Paroxetine Hcl	36	88	2640	523.31	14		36	88	523.31	2640		14
1932320470	Orr	Stephen	Bethlehem	GA	13	Family Practice	S	Paroxetine Hcl	Paroxetine Hcl	51	111	3330	1119.99	11		37	69	549.85	2070	*
1932320793	Weller	Conrad	Clearwater	FL	12	Psychiatry	S	Paroxetine Hcl	Paroxetine Hcl	32	34	1018	272.45			0	0	0	0	#
1932321098	No	Kap	Chicago	IL	17	Internal Medicine	S	Paroxetine Hcl	Paroxetine Hcl	41	41	1206	210.73			41	41	210.73	1206	*
1932321122	Casanova	Miriam	Hialeah	FL	12	General Practice	S	Paroxetine Hcl	Paroxetine Hcl	26	26	780	93.44		#					*
1932321643	Penner	Monte	Represa	CA	6	Internal Medicine	S	Paroxetine Hcl	Paroxetine Hcl	66	92	2760	486.36	14		42	56	303.38	1680	*
1932321742	Anderson	Otis	Southaven	MS	28	Psychiatry	S	Paroxetine Hcl	Paroxetine Hcl	28	28	840	153.43			11	11	64.12	330	*
1932323698	Cook	Douglas	Indianapolis	IN	18	Psychiatry	S	Paroxetine Hcl	Paroxetine Hcl	44	44	1320	335.39		*					*
1932326253	Volkman	Heather	Fort Worth	TX	48	Dermatology	S	Paroxetine Hcl	Paroxetine Hcl	14	14	420	200.22		#					*
1932326469	Barnes	Heather	Yukon	OK	40	Family Practice	S	Paroxetine Hcl	Paroxetine Hcl	18	50	1500	497.61		#					*
1932327996	Mcdaniel	Michael	Thomson	GA	13	Physician Assistant	S	Paroxetine Hcl	Paroxetine Hcl	61	97	2910	556.46	14		38	66	368.28	1980	*
1932328226	Paul	Louisa	Minneapolis	MN	27	Family Practice	S	Paroxetine Hcl	Paroxetine Hcl	16	30	900	201.93		#					*
1932328713	Carter	Mimi	Sacramento	CA	6	Family Practice	S	Paroxetine Er	Paroxetine Hcl	14	14	420	1832.25			14	14	1832.25	420	*
1932328713	Carter	Mimi	Sacramento	CA	6	Family Practice	S	Paroxetine Hcl	Paroxetine Hcl	19	45	1327	273.54			19	45	273.54	1327	*
1932330289	West	Kimberly	Hunt Valley	MD	24	Nurse Practitioner	S	Paroxetine Hcl	Paroxetine Hcl	24	54	1620	265.1			24	54	265.1	1620	*
1932331873	Joseph	Giselle	York	PA	42	Family Practice	S	Paroxetine Hcl	Paroxetine Hcl	52	76	2280	771.94	12	#					*
1932332681	Sirakov	Dimitre	Lowell	MA	25	Internal Medicine	S	Paroxetine Hcl	Paroxetine Hcl	45	121	3607	628.33	14		27	77	439.16	2287	*
1932333424	Cziraky	Kathryn	Raleigh	NC	37	Family Practice	S	Paroxetine Hcl	Paroxetine Hcl	12	36	1080	183.62			12	36	183.62	1080	*
1932333465	Hurd	Jennifer	Lewes	DE	10	Internal Medicine	S	Paroxetine Hcl	Paroxetine Hcl	17	35	1050	231.36		#					*
1932333952	Murray	Ryan	Winston Salem	NC	37	Family Practice	S	Paroxetine Hcl	Paroxetine Hcl	21	35	1040	302.21			21	35	302.21	1040	*
1932334166	Roderick	Marilyn	Whiteville	NC	37	General Practice	S	Paroxetine Hcl	Paroxetine Hcl	13	19	547	75.25		*					*
1932334216	Baumgart	James	La Crosse	WI	55	Internal Medicine	S	Paroxetine Hcl	Paroxetine Hcl	13	21	630	130.96			13	21	130.96	630	*
1932334786	Nelson	Doshandra	Gaffney	SC	45	Family Practice	S	Paroxetine Hcl	Paroxetine Hcl	44	46	1369	225.78	12		16	18	111.58	540	*
1932335155	Riccione	Joseph	Orchard Park	NY	36	Family Practice	S	Paroxetine Hcl	Paroxetine Hcl	44	80	2400	467.32		#					*
1932335502	Campbell	Jill	E Wenatchee	WA	53	Family Practice	S	Paroxetine Hcl	Paroxetine Hcl	16	46	1380	240.95		#					*
1932335544	Ivey	Holly	Winston Salem	NC	37	Internal Medicine	S	Paroxetine Hcl	Paroxetine Hcl	75	105	3150	795.29	12		55	81	634.5	2430	*
1932335775	Fragoso	Anita	Gonzales	CA	6	Physician Assistant	S	Paroxetine Er	Paroxetine Hcl	11	11	330	1353.66			11	11	1353.66	330	*
1932335775	Fragoso	Anita	Gonzales	CA	6	Physician Assistant	S	Paroxetine Hcl	Paroxetine Hcl	49	67	2010	302.95			49	67	302.95	2010	*
1932336161	Moskowitz	Samuel	Edenton	NC	37	Family Practice	S	Paroxetine Hcl	Paroxetine Hcl	29	57.5	1725	280.38		#					*
1932336518	Kless	Kevin	Seattle	WA	53	Family Practice	S	Paroxetine Hcl	Paroxetine Hcl	15	15	450	84.4		*					*
1932336849	Ulrich	Roger	Bluffton	SC	45	Emergency Medicine	S	Paroxetine Hcl	Paroxetine Hcl	20	50	1500	344.18			20	50	344.18	1500	*
1932336914	Greising	Megan	Denver	CO	8	Physician Assistant	S	Paroxetine Hcl	Paroxetine Hcl	11	11	330	22			0	0	0	0	#
1932336922	Raiyani	Tejas	Rome	GA	13	Internal Medicine	S	Paroxetine Hcl	Paroxetine Hcl	16	16	480	135.7		#					*
1932337029	Stone	Jamilla	Luling	TX	48	Family Practice	S	Paroxetine Hcl	Paroxetine Hcl	19	37	1110	178.51		#					*
1932337706	Prawira	Johanes	Bismarck	ND	38	Family Practice	S	Paroxetine Hcl	Paroxetine Hcl	30	74	2220	303.79			30	74	303.79	2220	*
1932339322	Jacob	Regina	Philadelphia	PA	42	Internal Medicine	S	Paroxetine Hcl	Paroxetine Hcl	14	24	720	294.13		*					*
1932340361	Fegley	Audra	Knoxville	TN	47	Nurse Practitioner	S	Paroxetine Hcl	Paroxetine Hcl	84	100.3	2991	731.03	23		33	43	434.01	1276	*
1932342615	Rowe	Susan	Old Town	FL	12	Nurse Practitioner	S	Paroxetine Hcl	Paroxetine Hcl	15	21	630	106.99		#					*
1932342656	Kutlenios	Rose	Saint Clairsville	OH	39	Nurse Practitioner	S	Paroxetine Hcl	Paroxetine Hcl	32	36	1080	192.01			0	0	0	0	#
1932343308	Pryor	Gwendolyn	Royal Oak	MI	26	Nurse Practitioner	S	Paroxetine Hcl	Paroxetine Hcl	33	33.1	978	207.33		*					*
1932343506	Follett	Shannon	Ocala	FL	12	Nurse Practitioner	S	Paroxetine Hcl	Paroxetine Hcl	11	17	510	115.09			11	17	115.09	510	*
1932343944	Wasson	Allison	Niagara Falls	NY	36	Family Practice	S	Paroxetine Hcl	Paroxetine Hcl	11	15	450	137.06			11	15	137.06	450	*
1932345485	Beatty	Cathy	Frisco City	AL	1	Nurse Practitioner	S	Paroxetine Hcl	Paroxetine Hcl	25	25	750	161.49			0	0	0	0	#
1932346566	Mccoyd	Matthew	Chicago	IL	17	Neurology	S	Paroxetine Hcl	Paroxetine Hcl	19	51	1530	296.84		#					*
1932347929	Sperling	Andrew	Claremore	OK	40	Family Practice	S	Paroxetine Hcl	Paroxetine Hcl	19	26	780	168.66		#					*
1932349347	Jones	Cathlin	Brighton	CO	8	Physician Assistant	S	Paroxetine Hcl	Paroxetine Hcl	16	19	570	357.9		#					*
1932350899	Sapozhnikov	Igor	Panorama City	CA	6	Family Practice	S	Paroxetine Hcl	Paroxetine Hcl	19	28.5	844	159.64			19	28.5	159.64	844	*
1932351657	White	Stephanie	Pomona	CA	6	Family Practice	S	Paroxetine Hcl	Paroxetine Hcl	15	27	810	184.72			15	27	184.72	810	*
1932352002	Mack	Kathleen	Upper Darby	PA	42	Nurse Practitioner	S	Paroxetine Hcl	Paroxetine Hcl	17	19	570	74.96			17	19	74.96	570	*
1932352143	Pettit	Christine	Middletown	NY	36	Nurse Practitioner	S	Paroxetine Hcl	Paroxetine Hcl	38	38	1070	240.48			38	38	240.48	1070	*
1932352812	Ricks	Jason	Denville	NJ	34	Internal Medicine	S	Paroxetine Hcl	Paroxetine Hcl	28	57.5	1703	579			28	57.5	579	1703	*
1932353315	Frerks	Tara	Onalaska	WI	55	Family Practice	S	Paroxetine Hcl	Paroxetine Hcl	11	33	990	123.35		*					*
1932353331	Kessen	Alexis	Highlands Ranch	CO	8	Psychiatry	S	Paroxetine Hcl	Paroxetine Hcl	13	28	808	311.3		*					*
1932355310	Leykina	Diana	San Francisco	CA	6	General Practice	S	Paroxetine Hcl	Paroxetine Hcl	60	80	2400	331.05			60	80	331.05	2400	*
1932356110	James	Brian	Decatur	AL	1	Family Practice	S	Paroxetine Hcl	Paroxetine Hcl	23	33	990	154.13			23	33	154.13	990	*
1932356649	Mullins	Amanda	Santa Monica	CA	6	Family Practice	S	Paroxetine Hcl	Paroxetine Hcl	17	49.7	1490	424.7			17	49.7	424.7	1490	*
1932358223	Fincher	Kris	Kent	WA	53	Nurse Practitioner	S	Paroxetine Hcl	Paroxetine Hcl	23	31	930	195.26			11	19	60.45	570	*
1932359452	Ahmed	Moiz	Katy	TX	48	Internal Medicine	S	Paroxetine Hcl	Paroxetine Hcl	16	36	1060	200.25		#					*
1932359825	Khan	Kashif	Sunbury	PA	42	Psychiatry	S	Paroxetine Er	Paroxetine Hcl	22	22	637	2321.46			0	0	0	0	#
1932359825	Khan	Kashif	Sunbury	PA	42	Psychiatry	S	Paroxetine Hcl	Paroxetine Hcl	138	138	4120	945.15	11		26	26	261.77	760	*
1932360799	Patnaik	Priyanka	Buffalo	NY	36	Family Practice	S	Paroxetine Hcl	Paroxetine Hcl	15	15	450	119.91			0	0	0	0	#
1932361730	Reed	John	Fishersville	VA	51	Family Practice	S	Paroxetine Hcl	Paroxetine Hcl	65	89	2670	971.75	14	#					#
1932361904	Tejada-Jitsuya	Roxana	Las Vegas	NV	32	Internal Medicine	S	Paroxetine Hcl	Paroxetine Hcl	46	110.7	3320	755.05	16	#					#
1932361938	Leonard	Tiffany	Philadelphia	PA	42	Family Practice	S	Paroxetine Hcl	Paroxetine Hcl	39	53	1590	383.31			11	19	177.96	570	*
1932362894	Grozavu	Sergiu	San Diego	CA	6	Psychiatry	S	Paroxetine Hcl	Paroxetine Hcl	21	62.9	1886	496.73		#					*
1932363876	Gaddam	Anitha	Phoenix	AZ	4	Internal Medicine	S	Paroxetine Hcl	Paroxetine Hcl	44	50	1485	438.25			29	31	265.93	915	*
1932364163	Applebaum	Laura	Davis	CA	6	Family Practice	S	Paroxetine Hcl	Paroxetine Hcl	12	36	1080	201.91			12	36	201.91	1080	*
1932365533	Alviso	Marvin	Boise	ID	16	Family Practice	S	Paroxetine Hcl	Paroxetine Hcl	14	22	660	129.31			0	0	0	0	#
1932365780	Ruibys	Gediminas	Carmel	CA	6	Internal Medicine	S	Paroxetine Hcl	Paroxetine Hcl	49	85	2550	607.19	16	#					#
1932366077	Barber	Syna	Winston Salem	NC	37	Nurse Practitioner	S	Paroxetine Hcl	Paroxetine Hcl	12	12	356	127.23			12	12	127.23	356	*
1932366135	Nguyen	Chanh	Conroe	TX	48	Internal Medicine	S	Paroxetine Hcl	Paroxetine Hcl	39	51	1501	288.57		#					*
1932366945	Plundo	Michael	Greensburg	PA	42	Family Practice	S	Paroxetine Hcl	Paroxetine Hcl	40	64	1818	482.3			40	64	482.3	1818	*
1932367034	Redding	Julia	Portland	ME	23	Geriatric Medicine	S	Paroxetine Hcl	Paroxetine Hcl	25	25	750	259.09		#					*
1932367174	Radulescu	Dan	Winston Salem	NC	37	Nurse Practitioner	S	Paroxetine Hcl	Paroxetine Hcl	21	21.2	608	203.07		*					*
1932367463	Jaidka	Aditi	Sterling Heights	MI	26	Internal Medicine	S	Paroxetine Hcl	Paroxetine Hcl	18	54	1620	212.79			18	54	212.79	1620	*
1932367570	Wiegand	Jessica	New York	NY	36	Student in an Organized Health Care Education/Training Program	T	Paroxetine Hcl	Paroxetine Hcl	11	11	130	39.84			11	11	39.84	130	*
1932367950	Gillay	Patricia	Saline	MI	26	Nurse Practitioner	S	Paroxetine Hcl	Paroxetine Hcl	13	39	1170	134.31			13	39	134.31	1170	*
1932368073	Tworzydlo	Elzbieta	Glen Cove	NY	36	Family Practice	S	Paroxetine Hcl	Paroxetine Hcl	12	12	360	159.94			12	12	159.94	360	*
1932368792	Hyman	Rhona	Douglasville	GA	13	Nurse Practitioner	S	Paroxetine Hcl	Paroxetine Hcl	12	30	900	183.61			12	30	183.61	900	*
1932369568	Weinhold	Ana	Pocatello	ID	16	Family Practice	S	Paroxetine Hcl	Paroxetine Hcl	21	42	1260	339.92			21	42	339.92	1260	*
1932370038	Vershel	Jill	Houston	TX	48	Physician Assistant	S	Paroxetine Hcl	Paroxetine Hcl	12	12	360	62.46			12	12	62.46	360	*
1932371309	Searls	Margot	Rochester	NY	36	Physician Assistant	S	Paroxetine Hcl	Paroxetine Hcl	34	34	908	1078.58			34	34	1078.58	908	*
1932372067	Piersol	Lindsay	Prosperity	SC	45	Nurse Practitioner	S	Paroxetine Hcl	Paroxetine Hcl	17	17	510	86.48		*					*
1932372265	See	Sarah	Kihei	HI	15	Family Practice	S	Paroxetine Hcl	Paroxetine Hcl	19	51	1530	388.32		#					*
1932372943	Stewart	Sarah	Billings	MT	30	Family Practice	S	Paroxetine Hcl	Paroxetine Hcl	36	60.3	1808	450.37			25	37.3	303.83	1118	*
1932373552	Podkowa	John	Fairhaven	MA	25	Internal Medicine	S	Paroxetine Hcl	Paroxetine Hcl	27	61	1830	366.11		#					*
1932374295	Ho	Minh	Portland	OR	41	Family Practice	S	Paroxetine Hcl	Paroxetine Hcl	14	42	1260	166.02			14	42	166.02	1260	*
1932374873	Morrill	Alexander	Chicago	IL	17	Psychiatry	S	Paroxetine Hcl	Paroxetine Hcl	44	48	1422	258.09			16	16	115.6	480	*
1932376803	Thomas	Deepu	Greenfield	MA	25	Internal Medicine	S	Paroxetine Er	Paroxetine Hcl	11	11	330	2812.66			0	0	0	0	#
1932376803	Thomas	Deepu	Greenfield	MA	25	Internal Medicine	S	Paroxetine Hcl	Paroxetine Hcl	45	61	1830	290.28			30	46	148.37	1380	*
1932376894	Schultz	Sarah	Gresham	OR	41	Internal Medicine	S	Paroxetine Hcl	Paroxetine Hcl	52	87.7	2630	847.37			52	87.7	847.37	2630	*
1932380185	Virmani	Tuhin	Little Rock	AR	5	Neurology	S	Paroxetine Hcl	Paroxetine Hcl	12	12	360	131.38			12	12	131.38	360	*
1932381357	Lacy	Darryl	Rocky Ford	CO	8	Physician Assistant	S	Paroxetine Hcl	Paroxetine Hcl	41	56	1680	320.68			23	38	186.75	1140	*
1932381563	Braden	Timothy	Knoxville	TN	47	Neurology	S	Paroxetine Hcl	Paroxetine Hcl	16	20	581	116.93			16	20	116.93	581	*
1932382637	Cossaboom	Kelli	Framingham	MA	25	Certified Clinical Nurse Specialist	S	Paroxetine Hcl	Paroxetine Hcl	22	22	660	222.08		*					*
1932382827	Anderson	Christopher	Milwaukee	WI	55	Neurology	S	Paroxetine Hcl	Paroxetine Hcl	14	14	420	198.41		*					*
1932383320	Madduru	Lakshmi	Fayette City	PA	42	Family Practice	S	Paroxetine Hcl	Paroxetine Hcl	30	42	1260	253.58		#					*
1932384138	Pallone	Donald	Punxsutawney	PA	42	Nurse Practitioner	S	Paroxetine Hcl	Paroxetine Hcl	33	51	1500	426.91			33	51	426.91	1500	*
1932384476	Norman	Renae	Veedersburg	IN	18	Nurse Practitioner	S	Paroxetine Hcl	Paroxetine Hcl	15	19	570	128.34		#					*
1932384955	Patel	Amish	San Antonio	TX	48	Geriatric Medicine	S	Paroxetine Hcl	Paroxetine Hcl	12	12	306	90.51			12	12	90.51	306	*
1932385028	Desai	Balaji	Danville	VA	51	Internal Medicine	S	Paroxetine Hcl	Paroxetine Hcl	25	47	1410	247.47			25	47	247.47	1410	*
1932386125	Calvacca	Linda	Poughkeepsie	NY	36	Nurse Practitioner	S	Paroxetine Hcl	Paroxetine Hcl	14	14.1	422	93.27			0	0	0	0	#
1932386588	Stenger	George	Okeene	OK	40	Family Practice	S	Paroxetine Hcl	Paroxetine Hcl	19	29	870	139.59		#					*
1932388485	Bloch	Mark	Martinez	CA	6	Psychiatry & Neurology	T	Paroxetine Hcl	Paroxetine Hcl	22	40	1170	402.01			11	27	326.05	810	*
1932388931	Shah	Nehabahen	Edison	NJ	34	Internal Medicine	S	Paroxetine Hcl	Paroxetine Hcl	12	12	360	116.61			12	12	116.61	360	*
1932390317	Lutskovsky	Andrey	Bingham Farms	MI	26	General Practice	S	Paroxetine Hcl	Paroxetine Hcl	12	12	360	54.48			12	12	54.48	360	*
1932390960	Collins	Christopher	San Antonio	TX	48	Family Practice	S	Paroxetine Hcl	Paroxetine Hcl	23	49	1470	492.41			23	49	492.41	1470	*
1932391661	Morgan	Aaron	Mobile	AL	1	Family Practice	S	Paroxetine Hcl	Paroxetine Hcl	36	62	1860	441.5		#					*
1932391687	Swinigan	Shawna	Collinsville	IL	17	Physician Assistant	S	Paroxetine Hcl	Paroxetine Hcl	21	21	630	101.16			21	21	101.16	630	*
1932391802	May	Stephanie	Cheswick	PA	42	Physician Assistant	S	Paroxetine Hcl	Paroxetine Hcl	16	30	900	163.89		*					*
1932391851	Taber	Faye	Williamsville	NY	36	Nurse Practitioner	S	Paroxetine Hcl	Paroxetine Hcl	41	41	1230	230.68	11	*					*
1932392073	Korbaj	Rabee	St Petersburg	FL	12	Internal Medicine	S	Paroxetine Hcl	Paroxetine Hcl	14	20	600	175.53		*					*
1932392107	Mclean	Heather	Salem	OR	41	Nurse Practitioner	S	Paroxetine Hcl	Paroxetine Hcl	13	21	630	158.58		*					*
1932392859	Briggs	William	Roseburg	OR	41	Nurse Practitioner	S	Paroxetine Hcl	Paroxetine Hcl	25	37	1110	173.7			25	37	173.7	1110	*
1932393022	Messler	Gail	Covington	WA	53	Family Practice	S	Paroxetine Hcl	Paroxetine Hcl	15	29	831	263.91			15	29	263.91	831	*
1932394087	Bedan Poff	Amy	Clarksville	IN	18	Nurse Practitioner	S	Paroxetine Hcl	Paroxetine Hcl	11	17	510	57.73			11	17	57.73	510	*
1932394814	Strub	John	Melbourne	FL	12	Internal Medicine	S	Paroxetine Hcl	Paroxetine Hcl	20	38	1140	321.69		#					*
1932397189	Roque	Ronaldo	Long Beach	CA	6	Internal Medicine	S	Paroxetine Hcl	Paroxetine Hcl	41	47.2	1370	374.77		#					*
1932398377	Furniss	Wilburn	Nacogdoches	TX	48	Family Practice	S	Paroxetine Hcl	Paroxetine Hcl	20	40	1200	159.21			20	40	159.21	1200	*
1932399318	Lenneman	Andrew	Birmingham	AL	1	Cardiovascular Disease (Cardiology)	S	Paroxetine Hcl	Paroxetine Hcl	16	30	900	278.4		*					*
1932400991	Hitt	Rebecca	Wyoming	MN	27	Nurse Practitioner	S	Paroxetine Hcl	Paroxetine Hcl	37	69	2044	605.49	11	#					*
1932404662	Hall	Patricia	Thomaston	GA	13	Family Practice	S	Paroxetine Hcl	Paroxetine Hcl	24	48	1440	321.06		#					*
1932404761	Clark	Judy	Berea	KY	21	Nurse Practitioner	S	Paroxetine Hcl	Paroxetine Hcl	12	12	360	41.19			12	12	41.19	360	*
1932406980	Leffew	Stanley	Pampa	TX	48	Nurse Practitioner	S	Paroxetine Hcl	Paroxetine Hcl	55	67	2010	405.75			38	40	243.1	1200	*
1932408572	Kim	Grace	Los Angeles	CA	6	Family Practice	S	Paroxetine Hcl	Paroxetine Hcl	18	60	1800	272.98		#					*
1932409083	Baldwin	Barbrette	Pensacola	FL	12	Obstetrics & Gynecology	S	Paroxetine Hcl	Paroxetine Hcl	20	20	600	89.92		#					*
1932410032	Sarkar	Amber	Worcester	MA	25	Family Practice	S	Paroxetine Hcl	Paroxetine Hcl	16	24	720	155.33			16	24	155.33	720	*
1932410206	Pfalzer	David	Warsaw	NY	36	Nurse Practitioner	S	Paroxetine Hcl	Paroxetine Hcl	43	61	1827	422.1			11	17	79.76	510	*
1932410362	Cheng	Fan	Bethlehem	PA	42	Family Practice	S	Paroxetine Hcl	Paroxetine Hcl	47	67	2010	395.97			47	67	395.97	2010	*
1932410362	Cheng	Fan	Bethlehem	PA	42	Family Practice	S	Paxil	Paroxetine Hcl	12	12	360	2061.14			12	12	2061.14	360	*
1932410586	Mukhi	Ruhayna	Uniondale	NY	36	Family Practice	S	Paroxetine Hcl	Paroxetine Hcl	14	14	420	48.16			0	0	0	0	#
1932410776	Squyres	Justin	Clifton	TX	48	Family Practice	S	Paroxetine Hcl	Paroxetine Hcl	29	37	1110	160.43			29	37	160.43	1110	*
1932411600	Mcdonald	Nichole	West Columbia	SC	45	Obstetrics & Gynecology	S	Paroxetine Hcl	Paroxetine Hcl	11	11	330	48.9			11	11	48.9	330	*
1932412442	Pickering	David	Williamstown	WV	54	Internal Medicine	S	Paroxetine Hcl	Paroxetine Hcl	24	50	1500	247.46		#					*
1932412954	Camel	Clacy	Pearland	TX	48	Psychiatry	S	Paroxetine Hcl	Paroxetine Hcl	20	21.5	645	137.07		*					*
1932413812	Singhal	Aaditya	Monroe	WA	53	Family Practice	S	Paroxetine Hcl	Paroxetine Hcl	32	44	1320	220.38			14	14	56.13	420	*
1932414703	Wan	Cecilia	Oxford	NC	37	Nurse Practitioner	S	Paroxetine Hcl	Paroxetine Hcl	42	58	1740	307.69			30	46	270.87	1380	*
1932415403	Regala	Mitzi	Portage	WI	55	Family Practice	S	Paroxetine Er	Paroxetine Hcl	12	22	660	3504.49		*					*
1932415403	Regala	Mitzi	Portage	WI	55	Family Practice	S	Paroxetine Hcl	Paroxetine Hcl	30	70	2080	370.26		#					*
1932415775	Aremu	Adeoye	Anniston	AL	1	Internal Medicine	S	Paroxetine Hcl	Paroxetine Hcl	28	32	960	188.01		#					*
1932415841	Orr	Cara	Philadelphia	PA	42	Physician Assistant	S	Paroxetine Hcl	Paroxetine Hcl	37	45	1350	223.35	11	#					*
1932415965	Malone	John	Largo	FL	12	Family Practice	S	Paroxetine Hcl	Paroxetine Hcl	49	97	2910	630.15	18	#					#
1932416302	Weston	Emily	Dover	NH	33	Nurse Practitioner	S	Paroxetine Hcl	Paroxetine Hcl	11	19	570	176.49		*					*
1932417334	Vaccaro	Bridget	Buffalo	NY	36	Nurse Practitioner	S	Paroxetine Hcl	Paroxetine Hcl	38	38	1140	304.97		#					*
1932417722	Her	Txong	Fresno	CA	6	Physician Assistant	S	Paroxetine Hcl	Paroxetine Hcl	13	13	390	45.3			0	0	0	0	#
1932418035	Moga	Betsy	Alexandria	MN	27	Nurse Practitioner	S	Paroxetine Hcl	Paroxetine Hcl	28	62	1860	419.99			28	62	419.99	1860	*
1932418118	Shahi	Abhishek	Barnesville	OH	39	Internal Medicine	S	Paroxetine Hcl	Paroxetine Hcl	20	38	1140	349.36		#					*
1932418563	Rice	Shannon	Auburn	WA	53	Nurse Practitioner	S	Paroxetine Hcl	Paroxetine Hcl	14	22	660	175.6			14	22	175.6	660	*
1932419462	Rothlyn	Ruth	Harper	KS	20	Nurse Practitioner	S	Paroxetine Hcl	Paroxetine Hcl	11	17	496	86.38			11	17	86.38	496	*
1932420031	Sumner	Emily	Albany	GA	13	Obstetrics & Gynecology	S	Paroxetine Hcl	Paroxetine Hcl	11	11	330	77			11	11	77	330	*
1932420239	Blandamer	Mildred	Sylacauga	AL	1	Nurse Practitioner	S	Paroxetine Er	Paroxetine Hcl	12	12.2	328	1514.97		*					*
1932420239	Blandamer	Mildred	Sylacauga	AL	1	Nurse Practitioner	S	Paroxetine Hcl	Paroxetine Hcl	29	49.1	1447	284.22	12		0	0	0	0		0
1932420676	Bombaci	Kimberly	Worcester	MA	25	Family Practice	S	Paroxetine Hcl	Paroxetine Hcl	22	24	720	412.23		*					*
1932420783	Hyatt	Brad	Twin Falls	ID	16	Family Practice	S	Paroxetine Hcl	Paroxetine Hcl	32	32.1	964	318.72			32	32.1	318.72	964	*
1932421617	Escalona Kunofsky	Maya	Jackson Heights	NY	36	Nurse Practitioner	S	Paroxetine Hcl	Paroxetine Hcl	30	30	869	243.05		*					*
1932422904	Harris	Debra	Effingham	IL	17	Nurse Practitioner	S	Paroxetine Hcl	Paroxetine Hcl	17	25.2	755	221.28		*					*
1932423829	Chin Feman	Siu Ping	Worcester	MA	25	Psychiatry	S	Paroxetine Hcl	Paroxetine Hcl	43	49	1450	356.17			13	13	56.88	390	*
1932424769	Silva	Phillip	Dallas	TX	48	Family Practice	S	Paroxetine Hcl	Paroxetine Hcl	14	14	315	115.4		#					*
1932425923	Chisholm	William	Aurora	CO	8	Family Practice	S	Paroxetine Hcl	Paroxetine Hcl	191	250	7131	2059.7	34		174	233	1895.93	6621	#
1932425923	Chisholm	William	Aurora	CO	8	Family Practice	S	Paxil	Paroxetine Hcl	13	13	390	3901.36			13	13	3901.36	390	*
1932426293	Vadlamudi	Phani Deepthi	Harrison	MI	26	Family Practice	S	Paroxetine Hcl	Paroxetine Hcl	22	50	1500	373.77			22	50	373.77	1500	*
1932426806	Donnell	James	Houma	LA	22	Family Practice	S	Paroxetine Hcl	Paroxetine Hcl	22	62	1860	339.09			11	31	163.49	930	*
1932433950	Mosher-Carbiener	Charmaine	Eureka	CA	6	Nurse Practitioner	S	Paroxetine Hcl	Paroxetine Hcl	33	43	1290	212.34			13	15	65.88	450	*
1932435518	Terrell	Suzanne	Quitman	TX	48	Nurse Practitioner	S	Paroxetine Hcl	Paroxetine Hcl	23	45	1350	159.58		#					*
1932436532	Kohli	Anumeha	Austin	TX	48	Family Practice	S	Paroxetine Hcl	Paroxetine Hcl	22	38	1140	285.08		#					*
1932436979	Bialobok	Jeffrey	Phoenix	AZ	4	Nurse Practitioner	S	Paroxetine Hcl	Paroxetine Hcl	49	73	2120	800.01			37	47	609.2	1350	*
1932437167	Stom	Sandra	Brookville	PA	42	Nurse Practitioner	S	Paroxetine Hcl	Paroxetine Hcl	20	20	600	117.83			20	20	117.83	600	*
1932438090	Herrera	Laura	El Paso	TX	48	Nurse Practitioner	S	Paroxetine Hcl	Paroxetine Hcl	14	14	420	62.8			14	14	62.8	420	*
1932439858	Saleem	Kashif	Lubbock	TX	48	Internal Medicine	S	Paroxetine Hcl	Paroxetine Hcl	25	29	870	264.57		#					*
1932440260	Martin	Erin	Hixson	TN	47	Nurse Practitioner	S	Paroxetine Hcl	Paroxetine Hcl	43	53	1590	455.6			25	35	378.6	1050	*
1932441532	Saunders	Pauline	Gardner	MA	25	Physician Assistant	S	Paroxetine Hcl	Paroxetine Hcl	13	13	390	88.9			13	13	88.9	390	*
1932444809	Stacy	Whitney	Benavides	TX	48	Nurse Practitioner	S	Paroxetine Hcl	Paroxetine Hcl	16	28	840	139.54		*					*
1932447695	Barron	Gregory	Meridian	ID	16	Nurse Practitioner	S	Paroxetine Hcl	Paroxetine Hcl	35	35.5	1028	490.32		#					*
1932450954	Shpolyansky	Marat	Culver City	CA	6	Nurse Practitioner	S	Paroxetine Hcl	Paroxetine Hcl	25	25.2	748	212.01		#					*
1932453115	Cross	Stacy	Baltimore	MD	24	Nurse Practitioner	S	Paroxetine Hcl	Paroxetine Hcl	48	48.8	1442	528.55			17	17.3	240.26	518	*
1932454501	Dutcher	Tami	Caro	MI	26	Nurse Practitioner	S	Paroxetine Hcl	Paroxetine Hcl	31	69	2070	263.69	13	#					*
1932454709	Patel	Sheena	Bridgeport	CT	9	Physician Assistant	S	Paroxetine Hcl	Paroxetine Hcl	21	21	630	134.07		*					*
1932455094	Wolff	Lori	Minot	ND	38	Physician Assistant	S	Paroxetine Hcl	Paroxetine Hcl	16	20	589	87.54		*					*
1932455946	Salas Sanchez	Willy	Providence	RI	44	Internal Medicine	S	Paroxetine Hcl	Paroxetine Hcl	12	12	360	44.22			12	12	44.22	360	*
1932457694	Sisk	Kathleen	Hillsborough	NC	37	Nurse Practitioner	S	Paroxetine Er	Paroxetine Hcl	11	11	330	366.96			0	0	0	0	#
1932458429	Fennie	Shannon	Tucson	AZ	4	Nurse Practitioner	S	Paroxetine Hcl	Paroxetine Hcl	21	21	630	191.66			21	21	191.66	630	*
1932460185	Kowalis	Michelle	Pueblo	CO	8	Internal Medicine	S	Paroxetine Hcl	Paroxetine Hcl	16	34	1020	302.98			16	34	302.98	1020	*
1932461241	Eng	Trang	Arcadia	CA	6	Internal Medicine	S	Paroxetine Hcl	Paroxetine Hcl	22	34	1020	301.35		#					*
1932461506	Mcdonald	Danielle	Wichita	KS	20	Family Practice	S	Paroxetine Hcl	Paroxetine Hcl	24	24	720	137.76			24	24	137.76	720	*
1932462959	Montgomery	David	Columbia	SC	45	Family Practice	S	Paroxetine Hcl	Paroxetine Hcl	13	17	488	130.17			13	17	130.17	488	*
1932464435	Jones	Katie	Brookings	SD	46	Nurse Practitioner	S	Paroxetine Hcl	Paroxetine Hcl	12	20	581	139.97		*					*
1932464542	Parrish	Heath	Fitzgerald	GA	13	Nurse Practitioner	S	Paroxetine Hcl	Paroxetine Hcl	52	58	1740	436.4			28	32	342.27	960	*
1932466620	Jessop	Ellen	Tamworth	NH	33	Nurse Practitioner	S	Paroxetine Hcl	Paroxetine Hcl	12	14	420	138.38		*					*
1932467032	Graczyk	Kristin	Portland	ME	23	Nurse Practitioner	S	Paroxetine Hcl	Paroxetine Hcl	12	22	660	122.82			12	22	122.82	660	*
1932468881	Akhtar	Jabir	Marlette	MI	26	Family Practice	S	Paroxetine Hcl	Paroxetine Hcl	14	22	660	103.89		*					*
1932468980	Giguiere	Thomas	Elizabeth City	NC	37	Family Practice	S	Paroxetine Hcl	Paroxetine Hcl	30	34	997	256.57		#					*
1932470978	Sombredero Sanchez	Alisson	Oakland	CA	6	Internal Medicine	S	Paroxetine Hcl	Paroxetine Hcl	27	35	1044	207.69			0	0	0	0	#
1932471133	Girany	Jill	Cheyenne	WA	53	Nurse Practitioner	S	Paroxetine Hcl	Paroxetine Hcl	16	24	720	115			16	24	115	720	*
1932472610	Fletcher	Bruce	Warrensburg	MO	29	Nurse Practitioner	S	Paroxetine Hcl	Paroxetine Hcl	13	13	384	88.12		#					*
1932474301	Hancock	Angela	Portland	OR	41	Nurse Practitioner	S	Paroxetine Hcl	Paroxetine Hcl	21	25.1	722	124.79		#					*
1932478955	Shuya	Sandra	Clovis	NM	35	Nurse Practitioner	S	Paroxetine Hcl	Paroxetine Hcl	20	26	776	109.49		*					*
1932487113	Mcleod	Courtney	Seymour	TN	47	Nurse Practitioner	S	Paroxetine Hcl	Paroxetine Hcl	17	17	510	244.3		#					*
1932488699	Patten	Sarah	Ellsworth	ME	23	Nurse Practitioner	S	Paroxetine Hcl	Paroxetine Hcl	17	25	750	206.98			17	25	206.98	750	*
1932489325	Furman	Torrie	Owingsville	KY	21	Nurse Practitioner	S	Paroxetine Hcl	Paroxetine Hcl	49	63	1872	300.52	16		25	31	118.84	912	*
1932490687	Aujla	Pardeep	Nashua	NH	33	Family Practice	S	Paroxetine Hcl	Paroxetine Hcl	17	21	630	96.34		*					*
1932491032	Hart	Jessica	Hillsboro	OR	41	Nurse Practitioner	S	Paroxetine Hcl	Paroxetine Hcl	12	20.1	602	143.06			0	0	0	0	#
1932492170	Hsue	Andrea	Binghamton	NY	36	Internal Medicine	S	Paroxetine Hcl	Paroxetine Hcl	34	82.9	2472	544.26	15	#					#
1932492188	Works	Amy	Lawrenceburg	IN	18	Nurse Practitioner	S	Paroxetine Hcl	Paroxetine Hcl	23	29	831	176.4		*					*
1932493699	Hernandez	Erwin	Santa Barbara	CA	6	Physician Assistant	S	Paroxetine Hcl	Paroxetine Hcl	12	12.3	367	123.15			0	0	0	0	#
1932493871	Combs	Jenifer	Portsmouth	OH	39	Nurse Practitioner	S	Paroxetine Hcl	Paroxetine Hcl	28	40	1200	296.04			17	29	172.22	870	*
1932494937	Cramer	Rebecca	Asheville	NC	37	Family Practice	S	Paroxetine Hcl	Paroxetine Hcl	13	27	810	130.33			13	27	130.33	810	*
1932495306	Yeh	Michael	Monroe	WI	55	Family Practice	S	Paroxetine Hcl	Paroxetine Hcl	11	11	330	77			11	11	77	330	*
1932495777	Nagaraja	Rajeshwari	San Diego	CA	6	Internal Medicine	S	Paroxetine Hcl	Paroxetine Hcl	26	52.2	1566	170.38			11	31	126.59	930	*
1932496239	Gomez Tobias	Daniel	Billings	MT	30	Internal Medicine	S	Paroxetine Hcl	Paroxetine Hcl	13	19	545	143.3			13	19	143.3	545	*
1932496353	Peters	Ashley	Mitchell	SD	46	Obstetrics & Gynecology	S	Paroxetine Hcl	Paroxetine Hcl	16	26	780	148.29			16	26	148.29	780	*
1932496825	Cosentino	Jessica	Ft Carson	CO	8	Family Practice	S	Paroxetine Hcl	Paroxetine Hcl	19	33	990	313.73			19	33	313.73	990	*
1932497138	Tucker	Melissa	Lynchburg	VA	51	Nurse Practitioner	S	Paroxetine Hcl	Paroxetine Hcl	14	20	600	125.24		#					*
1932497732	Guy	Tracy	Martinsville	IN	18	Nurse Practitioner	S	Paroxetine Hcl	Paroxetine Hcl	14	18	540	80.11			14	18	80.11	540	*
1932497922	Weaver	Rebecca	Peoria	IL	17	Nurse Practitioner	S	Paroxetine Hcl	Paroxetine Hcl	28	28	826	159.4			0	0	0	0	#
1932499233	Hanna	Jamilee	Austin	TX	48	Dentist	T	Paroxetine Hcl	Paroxetine Hcl	11	11	330	91.75			11	11	91.75	330	*
1932502671	Acosta	Ileana	Miami Springs	FL	12	General Practice	S	Paroxetine Hcl	Paroxetine Hcl	17	20	600	74.23		#					*
1932503539	Mbugua	Susan	Dallas	TX	48	Nurse Practitioner	S	Paroxetine Hcl	Paroxetine Hcl	19	19	570	128.98		*					*
1932504131	Bauer	Matthew	Libby	MT	30	Physician Assistant	S	Paroxetine Hcl	Paroxetine Hcl	32	42.2	1250	190.5		#					*
1932504693	Kara	Frank	Virginia Beach	VA	51	Physician Assistant	S	Paroxetine Hcl	Paroxetine Hcl	54	78	2340	520.13	12		32	46	350.51	1380	*
1932505336	Beard	Erin	Jackson	MI	26	Nurse Practitioner	S	Paroxetine Hcl	Paroxetine Hcl	14	14	420	182.01			14	14	182.01	420	*
1932506094	Li	Michelle	Flushing	NY	36	Physician Assistant	S	Paroxetine Hcl	Paroxetine Hcl	11	11	330	41.9			11	11	41.9	330	*
1932507845	Zamberletti	Joan	Framingham	MA	25	Nurse Practitioner	S	Paroxetine Hcl	Paroxetine Hcl	24	36	1080	441.83			24	36	441.83	1080	*
1932509270	Brown	Sandra	Hopkinsville	KY	21	Nurse Practitioner	S	Paroxetine Hcl	Paroxetine Hcl	20	20	600	58			20	20	58	600	*
1932509627	Khan	Tanveer	Baytown	TX	48	Physician Assistant	S	Paroxetine Hcl	Paroxetine Hcl	24	24	681	153.83		*					*
1932513314	Duncan	Quiana	Bessemer City	NC	37	Nurse Practitioner	S	Paroxetine Hcl	Paroxetine Hcl	17	21	630	116.99		#					*
1932513702	Nason	Stephanie	Murray	KY	21	Nurse Practitioner	S	Paroxetine Hcl	Paroxetine Hcl	16	26	780	142.45		#					*
1932515996	Vail	Danielle	Houma	LA	22	Nurse Practitioner	S	Paroxetine Hcl	Paroxetine Hcl	13	35	1050	160.38		*					*
1932516309	Bishop	Cassie	Thomaston	GA	13	Nurse Practitioner	S	Paroxetine Hcl	Paroxetine Hcl	35	39	1170	356.24			20	24	207.5	720	*
1932516515	Frederick	Barbara	Kalamazoo	MI	26	Nurse Practitioner	S	Paroxetine Hcl	Paroxetine Hcl	23	31	930	147.85		*					*
1932516663	Rossow	Jennifer	Lansing	MI	26	Nurse Practitioner	S	Paroxetine Hcl	Paroxetine Hcl	12	12	194	70.09		#					*
1932519667	Anderson	Sarah	Phoenix	AZ	4	Nurse Practitioner	S	Paroxetine Hcl	Paroxetine Hcl	12	12	360	240			12	12	240	360	*
1932521325	Schoolman	Allison	Parkersburg	IA	19	Nurse Practitioner	S	Paroxetine Hcl	Paroxetine Hcl	11	13.1	392	111.92			11	13.1	111.92	392	*
1932523065	Grover	Jessica	Sayre	PA	42	Physician Assistant	S	Paroxetine Hcl	Paroxetine Hcl	15	21	630	161.18			15	21	161.18	630	*
1932524709	Hill	Nicole	Camden	NJ	34	Nurse Practitioner	S	Paroxetine Hcl	Paroxetine Hcl	17	23	690	182.34		*					*
1932525839	Schommer	Lindsay	Lebanon	NH	33	Nurse Practitioner	S	Paroxetine Hcl	Paroxetine Hcl	22	22	660	84.92			0	0	0	0	#
1932526068	Farrar	Erin	Prestonsburg	KY	21	Nurse Practitioner	S	Paroxetine Hcl	Paroxetine Hcl	27	27	804	152.07		*					*
1932526910	Malooly	Jacob	Wisconsin Rapids	WI	55	Physician Assistant	S	Paroxetine Hcl	Paroxetine Hcl	11	21	612	122.75		*					*
1932529799	Schafer	Patrick	Youngstown	OH	39	Student in an Organized Health Care Education/Training Program	T	Paroxetine Hcl	Paroxetine Hcl	14	14	420	50.75			14	14	50.75	420	*
1932530649	Hoops	Brenda	Defiance	OH	39	Nurse Practitioner	S	Paroxetine Hcl	Paroxetine Hcl	40	40	1174	491.58			27	27	115.76	810	*
1932531779	Wiman	Stephanie	Houston	TX	48	Family Practice	S	Paroxetine Hcl	Paroxetine Hcl	17	22	660	145.59		*					*
1932532231	Veneman	Michelle	Lorain	OH	39	Nurse Practitioner	S	Paroxetine Hcl	Paroxetine Hcl	26	50	1500	258.36		*					*
1932533742	Brames	Stacey	Fort Wayne	IN	18	Nurse Practitioner	S	Paroxetine Hcl	Paroxetine Hcl	12	14	392	96.6		*					*
1932536224	Campbell	Carley	Bloomington	MN	27	Nurse Practitioner	S	Paroxetine Hcl	Paroxetine Hcl	15	25	737	173.43			15	25	173.43	737	*
1932537354	Martinson	Jon	Glendale	AZ	4	Physician Assistant	S	Paroxetine Hcl	Paroxetine Hcl	101	130	3865	800.06	20		54	78	477.67	2325	*
1932540861	Ensell	Benjamin	Melbourne	FL	12	Physician Assistant	S	Paroxetine Hcl	Paroxetine Hcl	27	49	1470	241.58		#					*
1932543444	Cureton	Charlene	Cincinnati	OH	39	Nurse Practitioner	S	Paroxetine Hcl	Paroxetine Hcl	12	18	540	287.21			12	18	287.21	540	*
1932545324	Hill	Lisa	Chelmsford	MA	25	Certified Clinical Nurse Specialist	S	Paroxetine Hcl	Paroxetine Hcl	12	14	420	46.12		*					*
1932545498	Spies	Jennifer	Canton	OH	39	Nurse Practitioner	S	Paroxetine Hcl	Paroxetine Hcl	18	20.4	613	139.6		*					*
1932546124	Mcdonald	Shandy	Dayton	TN	47	Nurse Practitioner	S	Paroxetine Hcl	Paroxetine Hcl	72	72	2160	530.19	14		30	30	242.45	900	*
1932546504	Young	Brandon	Oregon City	OR	41	Internal Medicine	S	Paroxetine Hcl	Paroxetine Hcl	11	19	570	64.04			11	19	64.04	570	*
1932548062	Seymour	Kerri	Idabel	OK	40	Nurse Practitioner	S	Paroxetine Hcl	Paroxetine Hcl	14	24	718	95.37			0	0	0	0	#
1932549250	Zaidi	Syed	Saint Louis	MO	29	Student in an Organized Health Care Education/Training Program	T	Paroxetine Hcl	Paroxetine Hcl	11	14	420	59.65			0	0	0	0	#
1932560711	Taulbee	Melodye	Mt Sterling	KY	21	Nurse Practitioner	S	Paroxetine Hcl	Paroxetine Hcl	18	20	600	137.12		#					*
1932568789	Dufford	Jennifer	Frackville	PA	42	Nurse Practitioner	S	Paroxetine Hcl	Paroxetine Hcl	19	24	720	116.25		#					*
1932571577	Scott	Kimberly	Texarkana	TX	48	Nurse Practitioner	S	Paroxetine Hcl	Paroxetine Hcl	23	45	1350	318.04		*					*
1932571692	Huggins	Elizabeth	Mesa	AZ	4	Nurse Practitioner	S	Paroxetine Hcl	Paroxetine Hcl	18	18	526	127.95		*					*
1932573110	Kinzer	Allegra	Amarillo	TX	48	Nurse Practitioner	S	Paroxetine Hcl	Paroxetine Hcl	12	12	360	37.2			12	12	37.2	360	*
1932580966	Gattuso	Rachel	Fayetteville	NY	36	Nurse Practitioner	S	Paroxetine Hcl	Paroxetine Hcl	16	16	480	157.58			16	16	157.58	480	*
1932591658	Everett	Caryn	St Johnsbury	VT	50	Nurse Practitioner	S	Paroxetine Hcl	Paroxetine Hcl	12	12	360	94.8			12	12	94.8	360	*
1932595147	Fombuh	Nina	Kings Mountain	NC	37	Nurse Practitioner	S	Paroxetine Hcl	Paroxetine Hcl	16	16	480	67.81			16	16	67.81	480	*
1932597523	Connell	Perri	Lakewood	WA	53	Physician Assistant	S	Paroxetine Hcl	Paroxetine Hcl	14	22	634	138.35		*					*
1932597762	Stratton	Derrick	Nashville	TN	47	Nurse Practitioner	S	Paroxetine Hcl	Paroxetine Hcl	17	31	930	251.02		*					*
1932599487	Rutledge	Jennifer	Raleigh	NC	37	Nurse Practitioner	S	Paroxetine Hcl	Paroxetine Hcl	12	12	360	44.82		*					*
1942200209	Sinatra	Lawrence	Williamsville	NY	36	Family Practice	S	Paroxetine Er	Paroxetine Hcl	15	21	630	2608.73			15	21	2608.73	630	*
1942200209	Sinatra	Lawrence	Williamsville	NY	36	Family Practice	S	Paroxetine Hcl	Paroxetine Hcl	27	77	2310	406.61			27	77	406.61	2310	*
1942200282	Arocha	Jose	Sparta	NC	37	Internal Medicine	S	Paroxetine Hcl	Paroxetine Hcl	34	44	1320	319.48		#					*
1942200456	Hanes	Lori	Wichita Falls	TX	48	Family Practice	S	Paroxetine Hcl	Paroxetine Hcl	18	28.1	843	97.72			18	28.1	97.72	843	*
1942200472	Gastell	Gilberto	Union City	NJ	34	Internal Medicine	S	Paroxetine Er	Paroxetine Hcl	24	24	720	3017.79			24	24	3017.79	720	*
1942200472	Gastell	Gilberto	Union City	NJ	34	Internal Medicine	S	Paroxetine Hcl	Paroxetine Hcl	154	208	6211	1979.67	28	#					#
1942200548	Ng	Stanley	Pleasanton	CA	6	Internal Medicine	S	Paroxetine Hcl	Paroxetine Hcl	40	62.1	1861	362.54		#					*
1942200811	Stanton	James	Modesto	CA	6	Family Practice	S	Paroxetine Hcl	Paroxetine Hcl	57	125	3750	1355.66	15	#					#
1942200985	Landis	William	Grand Island	NE	31	Internal Medicine	S	Paroxetine Hcl	Paroxetine Hcl	126	142.2	3786	685.11	15		126	142.2	685.11	3786		15
1942201066	Noonan	Robert	Quincy	MA	25	Cardiovascular Disease (Cardiology)	S	Paroxetine Hcl	Paroxetine Hcl	20	55.4	1662	214.82			20	55.4	214.82	1662	*
1942201439	Ghraowi	Mohamad	Corpus Christi	TX	48	Hematology-Oncology	S	Paroxetine Hcl	Paroxetine Hcl	17	21	630	233.43		#					*
1942201546	Denker	John	Portland	OR	41	General Practice	S	Paroxetine Hcl	Paroxetine Hcl	21	31	930	310.76		#					*
1942201561	Comenencia	Edsel	Orlando	FL	12	Family Practice	S	Paroxetine Hcl	Paroxetine Hcl	36	50	1479	320.04			36	50	320.04	1479	*
1942201629	Reilly	John	Grand Island	NE	31	Obstetrics & Gynecology	S	Paroxetine Hcl	Paroxetine Hcl	13	15	450	93.58			13	15	93.58	450	*
1942201777	Gapay	Alexander	Middletown	NY	36	Family Practice	S	Paroxetine Hcl	Paroxetine Hcl	21	37	1110	263.28		#					*
1942202007	Kuhn	William	Paris	IL	17	Internal Medicine	S	Paroxetine Hcl	Paroxetine Hcl	16	28	840	284.42		*					*
1942202080	Joustra	Clarence	Lamar	MO	29	Family Practice	S	Paroxetine Hcl	Paroxetine Hcl	44	52	1560	532.27			44	52	532.27	1560	*
1942202197	Goldschmidt	Joseph	Drexel Hill	PA	42	Internal Medicine	S	Paroxetine Hcl	Paroxetine Hcl	65	95	2850	703.44		#					*
1942202213	Thomas	William	Burleson	TX	48	Family Practice	S	Paroxetine Hcl	Paroxetine Hcl	18	22	660	235.78		*					*
1942202288	Gray	Dennis	Louisville	KY	21	Family Practice	S	Paroxetine Hcl	Paroxetine Hcl	117	173	5190	1012.98	23		60	116	546.04	3480	#
1942202361	Register	Linda	Coral Springs	FL	12	Registered Nurse	T	Paroxetine Hcl	Paroxetine Hcl	13	13	374	69.24			13	13	69.24	374	*
1942202429	Eiler	Janis	Cincinnati	OH	39	Internal Medicine	S	Paroxetine Hcl	Paroxetine Hcl	20	40	1200	218.2		#					*
1942202494	Courey	Shirley	Lansing	MI	26	Nurse Practitioner	S	Paroxetine Hcl	Paroxetine Hcl	12	26	780	181.14			12	26	181.14	780	*
1942202916	Anderson	Kevin	Cadillac	MI	26	Family Practice	S	Paroxetine Hcl	Paroxetine Hcl	25	53	1590	473.09			25	53	473.09	1590	*
1942203112	Sambuchi	Gregory	Niagara Falls	NY	36	Neurology	S	Paroxetine Hcl	Paroxetine Hcl	15	17	510	121.98			15	17	121.98	510	*
1942203278	Mccrary	Dee	Greenville	TX	48	Family Practice	S	Paroxetine Hcl	Paroxetine Hcl	35	71	2110	296.93	12	#					*
1942203286	Harding	Eric	New Albany	MS	28	Internal Medicine	S	Paroxetine Hcl	Paroxetine Hcl	63	93	2790	624.5	12		37	67	451.2	2010	*
1942203310	Aiello	Joseph	Asheville	NC	37	Nephrology	S	Paroxetine Hcl	Paroxetine Hcl	19	19	570	202.94		*					*
1942203419	Groeger	Thomas	Deadwood	SD	46	Family Practice	S	Paroxetine Er	Paroxetine Hcl	12	12	360	1501.92			12	12	1501.92	360	*
1942203419	Groeger	Thomas	Deadwood	SD	46	Family Practice	S	Paroxetine Hcl	Paroxetine Hcl	28	36	1030	254.71		#					*
1942203500	Mcdonald	Raymond	Melrose Park	IL	17	Geriatric Medicine	S	Paroxetine Hcl	Paroxetine Hcl	14	14	393	225.75			14	14	225.75	393	*
1942203609	Jenkins	Donella	San Luis Obispo	CA	6	Family Practice	S	Paroxetine Hcl	Paroxetine Hcl	12	22	660	89.75		*					*
1942203625	Barnes	Michael	Wewahitchka	FL	12	Family Practice	S	Paroxetine Hcl	Paroxetine Hcl	68	126.9	3808	836.27	18		57	103.9	690.33	3118	#
1942203732	Gloor	David	Beatrice	NE	31	Family Practice	S	Paroxetine Hcl	Paroxetine Hcl	15	17	502	92.62			0	0	0	0	#
1942203872	Goins-Harmon	Tanya	Mayfield	KY	21	Nurse Practitioner	S	Paroxetine Hcl	Paroxetine Hcl	23	25	750	193.03		#					*
1942203898	Boodhoo	Victor	Titusville	FL	12	Family Practice	S	Paroxetine Hcl	Paroxetine Hcl	47	85	2550	706.64	12	#					*
1942204227	Barron	William	Russellville	AR	5	Family Practice	S	Paroxetine Hcl	Paroxetine Hcl	26	50	1500	323.33			15	23	74.88	690	*
1942204425	Hess	David	Cincinnati	OH	39	Gastroenterology	S	Paroxetine Hcl	Paroxetine Hcl	23	23	690	71.33			23	23	71.33	690	*
1942204441	Crockett	James	Marlin	TX	48	General Practice	S	Paroxetine Hcl	Paroxetine Hcl	63	85	2550	414.84	13	#					*
1942204508	Devine	Thomas	Valparaiso	IN	18	Internal Medicine	S	Paroxetine Hcl	Paroxetine Hcl	51	79.2	2274	708.68	11		51	79.2	708.68	2274		11
1942204672	Knight	Chris	Youngstown	OH	39	Hematology-Oncology	S	Paroxetine Hcl	Paroxetine Hcl	20	32	960	208.67			20	32	208.67	960	*
1942204755	Korman	David	Palestine	TX	48	Psychiatry	S	Paroxetine Er	Paroxetine Hcl	24	24	720	2975.17			0	0	0	0	#
1942204755	Korman	David	Palestine	TX	48	Psychiatry	S	Paroxetine Hcl	Paroxetine Hcl	60	64	1845	359.95	11		14	14	61.1	420	*
1942204979	Hassani	Farzaneh	Morgantown	WV	54	Internal Medicine	S	Paroxetine Er	Paroxetine Hcl	12	12	360	421.74			12	12	421.74	360	*
1942204979	Hassani	Farzaneh	Morgantown	WV	54	Internal Medicine	S	Paroxetine Hcl	Paroxetine Hcl	53	79	2353	531.56			53	79	531.56	2353	*
1942205307	Abrons	Seymore	Wilmington	NC	37	Internal Medicine	S	Paroxetine Hcl	Paroxetine Hcl	25	37	1110	152.12		#					*
1942205521	Gismondi-Eagan	Carmella	Concord	NC	37	Internal Medicine	S	Paroxetine Hcl	Paroxetine Hcl	55	97	2904	486.04	11		44	80	397.06	2394	*
1942205547	Cecil	Valerie	Portland	OR	41	Nurse Practitioner	S	Paroxetine Hcl	Paroxetine Hcl	31	39.1	1173	144.12			12	12	36.12	360	*
1942205653	Reddy	Gautham	Wichita	KS	20	Neurology	S	Paroxetine Hcl	Paroxetine Hcl	15	15	450	65.09		*					*
1942205729	Pregler	Frank	Erie	PA	42	Family Practice	S	Paroxetine Hcl	Paroxetine Hcl	66	124	3718	580.58	13	#					#
1942205737	Hamilton	Michael	Bloomington	IN	18	Family Practice	S	Paroxetine Hcl	Paroxetine Hcl	19	37	1110	157.24			19	37	157.24	1110	*
1942205968	Horan	Michael	North Las Vegas	NV	32	Neurology	S	Paroxetine Hcl	Paroxetine Hcl	12	16	480	125.3		*					*
1942206057	Bricio	Eugenio	Aventura	FL	12	Cardiovascular Disease (Cardiology)	S	Paroxetine Hcl	Paroxetine Hcl	30	56	1680	377.57			30	56	377.57	1680	*
1942206347	Tiernan	Julia	Blue Bell	PA	42	Family Practice	S	Paroxetine Hcl	Paroxetine Hcl	12	24	720	132.02			12	24	132.02	720	*
1942206362	Padgett	Ronald	Bamberg	SC	45	Family Practice	S	Paroxetine Hcl	Paroxetine Hcl	255	279.2	6119	1952.74	30		236	260.1	1812.69	5650	#
1942206438	Gunther	Gina	Johnston City	IL	17	Nurse Practitioner	S	Paroxetine Hcl	Paroxetine Hcl	36	42	1260	264.65		*					*
1942206479	Mingus	Danny	Grand Junction	CO	8	Physician Assistant	S	Paroxetine Hcl	Paroxetine Hcl	23	45	1350	294.27		*					*
1942206735	Finkel	Jerome	Mount Clemens	MI	26	Internal Medicine	S	Paroxetine Hcl	Paroxetine Hcl	11	31	930	143.85		*					*
1942206776	Worley	Clyde	Jefferson City	TN	47	Internal Medicine	S	Paroxetine Hcl	Paroxetine Hcl	97	185	5550	1147.95	23		61	121	683.6	3630	#
1942206883	Pansino	Terrence	Louisville	OH	39	Internal Medicine	S	Paroxetine Hcl	Paroxetine Hcl	32	42	1260	617.57			32	42	617.57	1260	*
1942207089	Ehrenberger	Donald	Sarver	PA	42	Family Practice	S	Paroxetine Hcl	Paroxetine Hcl	37	57	1694	561.33			24	44	464.03	1304	*
1942207170	Dhillon	Jaspreet	Salinas	CA	6	Internal Medicine	S	Paroxetine Hcl	Paroxetine Hcl	37	77	2310	666.74		#					*
1942207261	Sneider	Jeffrey	Syracuse	NY	36	Family Practice	S	Paroxetine Hcl	Paroxetine Hcl	21	45	1350	296.85		#					*
1942207436	Tompkins	Kent	Corpus Christi	TX	48	Family Practice	S	Paroxetine Hcl	Paroxetine Hcl	17	27	770	201.88			17	27	201.88	770	*
1942207634	Cooper	Richard	Canton	OH	39	Internal Medicine	S	Paroxetine Hcl	Paroxetine Hcl	67	166.2	4986	1464.29	18		67	166.2	1464.29	4986		18
1942207691	Gutherz	Philip	Honesdale	PA	42	Internal Medicine	S	Paroxetine Hcl	Paroxetine Hcl	16	24	720	333.92			16	24	333.92	720	*
1942207931	Camara	Robert	Howell	MI	26	Family Practice	S	Paroxetine Hcl	Paroxetine Hcl	24	46	1380	197.19		#					*
1942208061	Welch	Richard	Bowling Green	KY	21	Family Practice	S	Paroxetine Hcl	Paroxetine Hcl	29	54	1620	300.16			29	54	300.16	1620	*
1942208251	Angeles	Edgardo	Middleboro	MA	25	Psychiatry	S	Paroxetine Hcl	Paroxetine Hcl	27	29	870	137.62			27	29	137.62	870	*
1942208368	Mackow	Robert	Fairfax	VA	51	Nephrology	S	Paroxetine Hcl	Paroxetine Hcl	12	12	360	102.3			0	0	0	0	#
1942208582	Franco	Gerardo	Miami	FL	12	Family Practice	S	Paroxetine Hcl	Paroxetine Hcl	30	48.2	1445	295.78			30	48.2	295.78	1445	*
1942208590	Potter	Ira	Lackey	KY	21	Family Practice	S	Paroxetine Hcl	Paroxetine Hcl	47	53	1562	416.3			16	16	123.93	472	*
1942208715	Malik	Mohd	Saint Louis	MO	29	Psychiatry	S	Paroxetine Hcl	Paroxetine Hcl	67	71	1962	394.72	13	*					*
1942208855	Gray	Patrick	Ponca City	OK	40	Internal Medicine	S	Paroxetine Hcl	Paroxetine Hcl	220	320	9536	2064.3	51		206	298	1950.86	8892	#
1942208988	Hunter-Reach	Pamela	Anna	IL	17	Family Practice	S	Paroxetine Hcl	Paroxetine Hcl	12	14	420	69.34			12	14	69.34	420	*
1942209390	Tarnell	Elizabeth	Dedham	MA	25	Internal Medicine	S	Paroxetine Hcl	Paroxetine Hcl	26	36	1080	160.62			26	36	160.62	1080	*
1942209499	Wilson	Kristina	Locust	NC	37	Nurse Practitioner	S	Paroxetine Hcl	Paroxetine Hcl	28	32	944	167.03			28	32	167.03	944	*
1942209689	Abel	Robert	Wakarusa	IN	18	General Practice	S	Paroxetine Hcl	Paroxetine Hcl	20	28.1	838	177.81		*					*
1942209754	Remington	Roselyn	Mc Cook	NE	31	Family Practice	S	Paroxetine Hcl	Paroxetine Hcl	13	15	450	47.03			13	15	47.03	450	*
1942209937	Frantz	Shirley	Aurora	CO	8	Internal Medicine	S	Paroxetine Hcl	Paroxetine Hcl	101	101	2840	1309.66	21		75	75	947.97	2112	#
1942209978	Reames	David	Lambertville	MI	26	Family Practice	S	Paroxetine Hcl	Paroxetine Hcl	22	54	1620	415.64		#					*
1942210299	Okka	Bashar	Clarkston	MI	26	Internal Medicine	S	Paroxetine Hcl	Paroxetine Hcl	23	57	1710	495.51		#					*
1942210315	Wittpenn	Bonnie	Livingston	TX	48	Nurse Practitioner	S	Paroxetine Hcl	Paroxetine Hcl	66	66	1980	777.48		*					*
1942210497	Crenshaw	Charles	Flowood	MS	28	Family Practice	S	Paroxetine Hcl	Paroxetine Hcl	12	34	1020	204.09			12	34	204.09	1020	*
1942210745	Calhoun	Ronald	Stevenson	AL	1	Family Practice	S	Paroxetine Hcl	Paroxetine Hcl	72	76	2269	418.79			38	38	184.71	1140	*
1942210752	Vera	Luis	Lakeland	FL	12	Internal Medicine	S	Paroxetine Hcl	Paroxetine Hcl	11	13	390	287.51			0	0	0	0	#
1942210943	Patel	Mihir	Lancaster	CA	6	Internal Medicine	S	Paroxetine Hcl	Paroxetine Hcl	55	67	2011	677.8	11	#					*
1942211388	Kim	Joo	Daytona Beach	FL	12	Family Practice	S	Paroxetine Hcl	Paroxetine Hcl	65	173.5	5189	963.61	18		49	127	683.27	3794	#
1942211644	Dionne	Leslie	Nashua	NH	33	Internal Medicine	S	Paroxetine Hcl	Paroxetine Hcl	67	91	2730	871.96			43	67	757.96	2010	*
1942211651	Joy	Gregory	Mission Viejo	CA	6	Internal Medicine	S	Paroxetine Hcl	Paroxetine Hcl	25	55	1650	442.84		#					*
1942211776	Choudhury	Arif	Wolcott	NY	36	Internal Medicine	S	Paroxetine Hcl	Paroxetine Hcl	79	163	4738	1095.3	22	#					#
1942211941	Teerink	Anne	Yakima	WA	53	Family Practice	S	Paroxetine Hcl	Paroxetine Hcl	12	35	1050	289.63			12	35	289.63	1050	*
1942212188	Maroney	John	Vancouver	WA	53	Family Practice	S	Paroxetine Hcl	Paroxetine Hcl	55	147	4410	1640.35	16		55	147	1640.35	4410		16
1942212279	Harris	Michael	Beverly Hills	CA	6	Endocrinology	S	Paroxetine Hcl	Paroxetine Hcl	20	54	1620	385.87			20	54	385.87	1620	*
1942212527	Sehgal	Banita	San Diego	CA	6	Internal Medicine	S	Paroxetine Hcl	Paroxetine Hcl	58	124	3720	1133.65	13		58	124	1133.65	3720		13
1942212576	Daum	Paul	Mansfield	TX	48	Obstetrics & Gynecology	S	Paroxetine Hcl	Paroxetine Hcl	16	22	644	127.34		#					*
1942212592	Nelson-James	Cara	Frostproof	FL	12	Family Practice	S	Paroxetine Hcl	Paroxetine Hcl	26	30	900	189.22		*					*
1942212642	Harnick	David	New York	NY	36	Clinical Cardiatric Electrophysiology	S	Paroxetine Hcl	Paroxetine Hcl	11	11	310	73.1			11	11	73.1	310	*
1942212949	Steptoe	Kirk	West Columbia	SC	45	Internal Medicine	S	Paroxetine Er	Paroxetine Hcl	12	12	360	1372.8			12	12	1372.8	360	*
1942212949	Steptoe	Kirk	West Columbia	SC	45	Internal Medicine	S	Paroxetine Hcl	Paroxetine Hcl	42	56	1680	730.66			42	56	730.66	1680	*
1942212998	Dolinsky	Paul	West Hartford	CT	9	Internal Medicine	S	Paroxetine Hcl	Paroxetine Hcl	20	36	1080	295.12		*					*
1942213103	Hernandez	Charles	Hattiesburg	MS	28	Internal Medicine	S	Paroxetine Hcl	Paroxetine Hcl	50	74	2190	291.92	13	#					*
1942213392	Wilder	Cynthia	Dallas	TX	48	Internal Medicine	S	Paroxetine Hcl	Paroxetine Hcl	14	24	720	148.09			14	24	148.09	720	*
1942213715	Saluta	Arvin	San Diego	CA	6	Internal Medicine	S	Paroxetine Hcl	Paroxetine Hcl	17	33	990	343.2		#					*
1942213889	Singer	Kathryn	Barrington	IL	17	Psychiatry	S	Paroxetine Hcl	Paroxetine Hcl	16	32	960	184.19		*					*
1942214135	Linden	Dennis	Medford	OR	41	Internal Medicine	S	Paroxetine Hcl	Paroxetine Hcl	19	29	854	121.13			19	29	121.13	854	*
1942214168	Razzaq	Abdul	Granite City	IL	17	Internal Medicine	S	Paroxetine Hcl	Paroxetine Hcl	18	18	540	143.65		#					*
1942214408	Watters	Kelly	Henderson	NV	32	Nurse Practitioner	S	Paroxetine Hcl	Paroxetine Hcl	39	99	2970	585.7	14		39	99	585.7	2970		14
1942214556	Lieving	Loree	Southlake	TX	48	Internal Medicine	S	Paroxetine Hcl	Paroxetine Hcl	11	19	570	112.78			11	19	112.78	570	*
1942214614	Baird	Paul	Atlanta	GA	13	Internal Medicine	S	Paroxetine Hcl	Paroxetine Hcl	18	26	762	265.29			18	26	265.29	762	*
1942215249	Nelson	Douglas	Ojai	CA	6	Family Practice	S	Paroxetine Hcl	Paroxetine Hcl	60	76	1851	377.31			60	76	377.31	1851	*
1942215363	Yoss	Marci	Northampton	MA	25	Family Practice	S	Paroxetine Hcl	Paroxetine Hcl	12	14	420	35.81			12	14	35.81	420	*
1942216031	Sonntag	Markus	Orange Park	FL	12	Internal Medicine	S	Paroxetine Hcl	Paroxetine Hcl	13	37	1110	371.07			13	37	371.07	1110	*
1942216080	Merlino	Angela	Irwin	PA	42	Physician Assistant	S	Paroxetine Hcl	Paroxetine Hcl	16	32	960	119.44			16	32	119.44	960	*
1942216676	Dejoseph	Debra	South Euclid	OH	39	Internal Medicine	S	Paroxetine Hcl	Paroxetine Hcl	30	86	2580	667.54			30	86	667.54	2580	*
1942216775	Mckelway	Russel	Winchester	VA	51	Psychiatry	S	Paroxetine Hcl	Paroxetine Hcl	36	60.4	1811	612.58		#					*
1942216924	Newbern	James	Detroit	MI	26	Family Practice	S	Paroxetine Hcl	Paroxetine Hcl	22	54	1620	824.77		#					*
1942217260	Vandor	Steven	Newton	MA	25	Internal Medicine	S	Paroxetine Hcl	Paroxetine Hcl	24	42	1260	338.98		#					*
1942217278	Martinez	Rafael	San Antonio	TX	48	Family Practice	S	Paroxetine Hcl	Paroxetine Hcl	21	21	630	130.9			0	0	0	0	#
1942217286	Brazell	Donald	Longview	TX	48	Family Practice	S	Paroxetine Hcl	Paroxetine Hcl	37	43	1290	283.98			37	43	283.98	1290	*
1942217328	Hriso	Emmanuel	Woodbridge	NJ	34	Psychiatry	S	Paroxetine Er	Paroxetine Hcl	24	38	1090	5971.11		#					*
1942217328	Hriso	Emmanuel	Woodbridge	NJ	34	Psychiatry	S	Paroxetine Hcl	Paroxetine Hcl	119	185	5524	1477.59	23		55	101	807.6	3030		12
1942217336	Hines	Marilyn	Artesia	NM	35	Family Practice	S	Paroxetine Hcl	Paroxetine Hcl	14	18	530	187.5			14	18	187.5	530	*
1942217369	Kegel	Patricia	Concord	NH	33	Family Practice	S	Paroxetine Hcl	Paroxetine Hcl	50	94	2635	813.22	11		50	94	813.22	2635		11
1942217542	Peters	Eleanor	Danville	IL	17	Family Practice	S	Paroxetine Hcl	Paroxetine Hcl	50	94.1	2805	509.95	12		32	72	305.29	2160	*
1942217757	Bullock	John	Sumrall	MS	28	Family Practice	S	Paroxetine Cr	Paroxetine Hcl	11	11	330	1269.08			11	11	1269.08	330	*
1942217757	Bullock	John	Sumrall	MS	28	Family Practice	S	Paroxetine Hcl	Paroxetine Hcl	97	105	3150	482.84	13		73	79	305.87	2370	*
1942217906	Palley	Toby	Albuquerque	NM	35	Family Practice	S	Paroxetine Hcl	Paroxetine Hcl	13	13	390	97.86		*					*
1942217914	Belitsos	James	Tucson	AZ	4	Internal Medicine	S	Paroxetine Hcl	Paroxetine Hcl	88	176	5280	1487.21	19		75	151	1288.98	4530	#
1942218086	Perez	Pablo	Dalton	GA	13	Internal Medicine	S	Paroxetine Hcl	Paroxetine Hcl	32	40	1200	206.82	11	#					*
1942218268	Hausrath	Stephen	Plattsburgh	NY	36	Internal Medicine	S	Paroxetine Hcl	Paroxetine Hcl	19	33	990	193.91		#					*
1942218466	Jacobsen	Emily	Portland	OR	41	Physician Assistant	S	Paroxetine Hcl	Paroxetine Hcl	41	45	1006	285.15			13	17	110.84	510	*
1942218607	Novotny	Sherie	Piscataway	NJ	34	Psychiatry	S	Paroxetine Hcl	Paroxetine Hcl	42	42	1260	379.51			0	0	0	0	#
1942219803	Medina	Jonathon	Cheyenne	WY	56	Family Practice	S	Paroxetine Hcl	Paroxetine Hcl	34	56	1660	341.76			34	56	341.76	1660	*
1942219845	Robinson	Janet	Ft. Lauderdale	FL	12	Internal Medicine	S	Paroxetine Hcl	Paroxetine Hcl	60	154	4620	630.13	17	#					#
1942219944	Ou	Hung Kang	Chino Hills	CA	6	Family Practice	S	Paroxetine Hcl	Paroxetine Hcl	15	15	450	84.77		*					*
1942220058	Anderson	Earl	Waupaca	WI	55	Family Practice	S	Paroxetine Hcl	Paroxetine Hcl	16	20	594	142.32		*					*
1942220157	Tefft	Colette	North Chelmsford	MA	25	Certified Clinical Nurse Specialist	S	Paroxetine Hcl	Paroxetine Hcl	14	24	720	224.56		*					*
1942220181	Jimenez Maldonado	Jorge	Manati	PR	72	Family Practice	S	Paroxetine Hcl	Paroxetine Hcl	29	37	1110	224.23		#					*
1942220223	Perry	John	Endwell	NY	36	Family Practice	S	Paroxetine Hcl	Paroxetine Hcl	12	34	1020	258.76			12	34	258.76	1020	*
1942220397	Patel	Rajnikant	Olean	NY	36	Family Practice	S	Paroxetine Hcl	Paroxetine Hcl	37	39	1154	259.7		#					*
1942220686	Gray	James	Tucson	AZ	4	Psychiatry	S	Paroxetine Hcl	Paroxetine Hcl	27	67	2000	645.1			27	67	645.1	2000	*
1942220835	Denton	Jeffrey	Easton	MD	24	Family Practice	S	Paroxetine Hcl	Paroxetine Hcl	14	36	1080	228.94			14	36	228.94	1080	*
1942220900	Gordon	Larry	Weston	WI	55	Internal Medicine	S	Paroxetine Hcl	Paroxetine Hcl	15	24	720	171.33		#					*
1942220926	Grossman	Stephen	Fresno	CA	6	Internal Medicine	S	Paroxetine Hcl	Paroxetine Hcl	147	147.4	2289	1109.9	13		136	136.4	981.84	2035	#
1942221049	Kubo	Calvin	Bakersfield	CA	6	Family Practice	S	Paroxetine Hcl	Paroxetine Hcl	22	44	1320	601.28			22	44	601.28	1320	*
1942221148	Mbogua	Caroline	Houston	TX	48	Internal Medicine	S	Paroxetine Hcl	Paroxetine Hcl	31	31	797	286.54	11		31	31	286.54	797		11
1942221163	Rostad	Christina	Ogema	MN	27	Family Practice	S	Paroxetine Hcl	Paroxetine Hcl	33	33	990	522.5			33	33	522.5	990	*
1942221510	Pohlmann-Patterson	Jennifer	Richardson	TX	48	Internal Medicine	S	Paroxetine Hcl	Paroxetine Hcl	16	20	600	105.07			16	20	105.07	600	*
1942221601	Mandelbaum	Shmuel	Manitowoc	WI	55	Psychiatry	S	Paroxetine Hcl	Paroxetine Hcl	50	56.3	1684	545.56		*					*
1942221635	Ahmed	Mehmud	Phoenix	AZ	4	Psychiatry	S	Paroxetine Hcl	Paroxetine Hcl	50	75	2250	1229.92	12	#					*
1942221718	Nkwocha	Dominic	Smyrna	GA	13	Psychiatry	S	Paroxetine Hcl	Paroxetine Hcl	25	25	720	178.24		*					*
1942221957	Risi	Mark	Robbinsville	NJ	34	Family Practice	S	Paroxetine Hcl	Paroxetine Hcl	25	69	2070	472.66	12		25	69	472.66	2070		12
1942223086	Cooper	Stuart	West Columbia	SC	45	Internal Medicine	S	Paroxetine Hcl	Paroxetine Hcl	88	128	3840	1046.92	18		63	93	860.95	2790	#
1942223417	Crintea-Stoian	Diana	Burnsville	MN	27	Internal Medicine	S	Paroxetine Hcl	Paroxetine Hcl	28	74.5	2231	611.48	11		28	74.5	611.48	2231		11
1942223623	Richter	Karen	Jamestown	NC	37	Family Practice	S	Paroxetine Hcl	Paroxetine Hcl	29	35	1020	292.97		#					*
1942223698	Costin	Scott	Bellefontaine	OH	39	Family Practice	S	Paroxetine Hcl	Paroxetine Hcl	66	80	2400	612.69		#					*
1942223839	Riddle	Gary	Ferdinand	IN	18	Family Practice	S	Paroxetine Hcl	Paroxetine Hcl	46	75	2250	570.05	11	#					*
1942223854	Whitehouse	Catherine	Black River Falls	WI	55	Psychiatry	S	Paroxetine Hcl	Paroxetine Hcl	17	37	1110	236.57		#					*
1942223904	Hattaway	Lizabeth	Simsboro	LA	22	Nurse Practitioner	S	Paroxetine Hcl	Paroxetine Hcl	14	16	466	47.99		*					*
1942224159	Creales	Miguel	Ponce	PR	72	Psychiatry	S	Paroxetine Cr	Paroxetine Hcl	11	11	286	1144.89		*					*
1942224159	Creales	Miguel	Ponce	PR	72	Psychiatry	S	Paroxetine Er	Paroxetine Hcl	291	293	8190	35910.9	61		160	160	19916.2	4523		31
1942224159	Creales	Miguel	Ponce	PR	72	Psychiatry	S	Paroxetine Hcl	Paroxetine Hcl	617	623	18577	6032.25	82		160	160	1422.33	4747		23
1942224209	Margolies	Lucas	Wynnewood	PA	42	Neurology	S	Paroxetine Hcl	Paroxetine Hcl	16	21	630	179.92			16	21	179.92	630	*
1942224621	Pardo	Moris	Springfield	MA	25	Psychiatry	S	Paroxetine Hcl	Paroxetine Hcl	106	106	3127	486.25	18		41	41	179.48	1206	*
1942224688	Stornelli	David	Rochester	NY	36	Internal Medicine	S	Paroxetine Hcl	Paroxetine Hcl	12	36	1080	297.73		*					*
1942225164	Baltodano	Rodrigo	Clermont	FL	12	Internal Medicine	S	Paroxetine Hcl	Paroxetine Hcl	14	28	840	203.46			14	28	203.46	840	*
1942225347	Heller	Carl	Kingwood	TX	48	Family Practice	S	Paroxetine Hcl	Paroxetine Hcl	27	63	1890	251.66	11	#					*
1942225396	Duke	Christopher	Chevy Chase	MD	24	Internal Medicine	S	Paroxetine Hcl	Paroxetine Hcl	16	28	820	294.12			16	28	294.12	820	*
1942225776	Zinnes	Anca	Washington	DC	11	Psychiatry	S	Paroxetine Hcl	Paroxetine Hcl	15	31	930	317.15			15	31	317.15	930	*
1942225875	Lauer	Eric	Fircrest	WA	53	Physician Assistant	S	Paroxetine Hcl	Paroxetine Hcl	18	41	1230	244.89		*					*
1942225909	Rahhal	Ghassan	Palos Heights	IL	17	Internal Medicine	S	Paroxetine Hcl	Paroxetine Hcl	11	25	750	197.21		*					*
1942226154	Kastner	Theodore	Bloomfield	NJ	34	Pediatric Medicine	S	Paroxetine Hcl	Paroxetine Hcl	59	59	1614	634.88			14	14	295.5	420	*
1942226410	Depetris	Gustavo	Astoria	NY	36	Internal Medicine	S	Paroxetine Hcl	Paroxetine Hcl	20	34	1020	417.83		*					*
1942226485	Moliver	Vladimir	New York	NY	36	Family Practice	S	Paroxetine Hcl	Paroxetine Hcl	22	22	660	257.17			22	22	257.17	660	*
1942226857	Schwartz	Kenneth	Albany	NY	36	Family Practice	S	Paroxetine Hcl	Paroxetine Hcl	26	50	1485	266.85			15	35	224.56	1050	*
1942227616	Vaewhongs	Michael	Rockford	IL	17	Internal Medicine	S	Paroxetine Hcl	Paroxetine Hcl	40	94	2820	562.86	12	#					*
1942227749	Okereke	Ugochukwu	Sumter	SC	45	Internal Medicine	S	Paroxetine Hcl	Paroxetine Hcl	23	25	746	190.66		#					*
1942227996	Paradela	Ephrem Hector	Egg Harbor Township	NJ	34	Internal Medicine	S	Paroxetine Hcl	Paroxetine Hcl	12	32	960	161.37		*					*
1942228101	Jones	Steven	Eureka	IL	17	Family Practice	S	Paroxetine Hcl	Paroxetine Hcl	33	65	1950	489.22			33	65	489.22	1950	*
1942228531	Muller	William	Bemidji	MN	27	Family Practice	S	Paroxetine Er	Paroxetine Hcl	42	42	660	3772.84			26	26	3439.8	364	*
1942228531	Muller	William	Bemidji	MN	27	Family Practice	S	Paroxetine Hcl	Paroxetine Hcl	48	76.2	2286	607.39			16	42	380.38	1260	*
1942228739	Tsong	David	Huntington Beach	CA	6	Internal Medicine	S	Paroxetine Hcl	Paroxetine Hcl	35	69	2070	335.85		#					*
1942229026	Thomas	Mary	Conway	AR	5	Family Practice	S	Paroxetine Hcl	Paroxetine Hcl	12	12.2	366	120.93			0	0	0	0	#
1942229158	David	Blanca	Anderson	IN	18	Family Practice	S	Paroxetine Hcl	Paroxetine Hcl	68	140	4200	1152.94	19		57	129	1094.19	3870	#
1942229422	Caoili	Elena	Cincinnati	OH	39	Family Practice	S	Paroxetine Hcl	Paroxetine Hcl	17	43	1290	276.56			17	43	276.56	1290	*
1942229463	Sonnenthal	Karen	Walnut Creek	CA	6	Nurse Practitioner	S	Paroxetine Hcl	Paroxetine Hcl	17	19	570	308.58			17	19	308.58	570	*
1942229463	Sonnenthal	Karen	Walnut Creek	CA	6	Nurse Practitioner	S	Paxil	Paroxetine Hcl	12	12	300	6783.06			0	0	0	0	#
1942229554	Taylor	Edward	Wilmington	NC	37	Internal Medicine	S	Paroxetine Hcl	Paroxetine Hcl	12	12	360	101.09			12	12	101.09	360	*
1942229810	Khan	Naeem	Centralia	IL	17	Cardiovascular Disease (Cardiology)	S	Paroxetine Hcl	Paroxetine Hcl	60	80	2389	438.29	13	#					#
1942229851	Kovacich	John	Independence	VA	51	Internal Medicine	S	Paroxetine Hcl	Paroxetine Hcl	12	20	600	137.97		*					*
1942230107	Pilcher	James	Louisville	GA	13	Internal Medicine	S	Paroxetine Hcl	Paroxetine Hcl	47	65	1950	352.93		#					*
1942230362	Sciales	John	Flushing	NY	36	Internal Medicine	S	Paroxetine Hcl	Paroxetine Hcl	12	20	600	102.87		*					*
1942230446	Fehling	John	Brandon	FL	12	Family Practice	S	Paroxetine Hcl	Paroxetine Hcl	38	66	1980	481.46		#					*
1942230495	Amini	Parviz	Northridge	CA	6	Internal Medicine	S	Paroxetine Hcl	Paroxetine Hcl	69	69	2070	352.98	11	#					*
1942230628	Noble	Victoria	Princeton	MN	27	Nurse Practitioner	S	Paroxetine Hcl	Paroxetine Hcl	12	12	360	117.6			12	12	117.6	360	*
1942230792	Hill	Donna	Norman	OK	40	Psychiatry	S	Paroxetine Hcl	Paroxetine Hcl	42	52	1545	331.37			15	25	109.06	750	*
1942231220	Koppel	Lowell	Lewisville	TX	48	Family Practice	S	Paroxetine Hcl	Paroxetine Hcl	17	33	990	289.6			17	33	289.6	990	*
1942231519	Filimon	Dragos	Milledgeville	GA	13	Internal Medicine	S	Paroxetine Hcl	Paroxetine Hcl	30	32	960	196.58		*					*
1942231766	Elman	Lauren	Philadelphia	PA	42	Neurology	S	Paroxetine Hcl	Paroxetine Hcl	19	35	1050	203.42		*					*
1942231824	Williams	Wilford	Ganado	TX	48	Family Practice	S	Paroxetine Hcl	Paroxetine Hcl	34	40	1072	297.92		#					*
1942231857	Klein	Louis	Rocky River	OH	39	Geriatric Psychiatry	S	Paroxetine Hcl	Paroxetine Hcl	44	48	1439	462.68			25	25	201.55	750	*
1942231899	Chan	Philip	Covington	WA	53	Family Practice	S	Paroxetine Hcl	Paroxetine Hcl	15	28	840	142.22		#					*
1942231972	Zen	Ismin	Gulfport	MS	28	Psychiatry	S	Paroxetine Hcl	Paroxetine Hcl	31	35	1050	218.04	11	*					*
1942232384	Rahman	Mohammed	Fayetteville	NC	37	Internal Medicine	S	Paroxetine Hcl	Paroxetine Hcl	27	59	1770	376.86		#					*
1942232582	Leber	Karen	Tempe	AZ	4	Internal Medicine	S	Paroxetine Hcl	Paroxetine Hcl	20	36	1080	455.21			20	36	455.21	1080	*
1942232681	Greene	Michael	Macon	GA	13	Family Practice	S	Paroxetine Hcl	Paroxetine Hcl	98	126.9	3798	872.11	18		77	105.9	711.45	3168	#
1942232780	Grewal	Reena	Abilene	TX	48	Psychiatry	S	Paroxetine Hcl	Paroxetine Hcl	70	70	2058	482.22			24	24	68.65	677	*
1942232988	Lacourt	Catherine	Phoenix	AZ	4	Family Practice	S	Paroxetine Hcl	Paroxetine Hcl	12	12	359	103.64			12	12	103.64	359	*
1942233119	Szentpaly	Gabriel	Cambridge	MA	25	Internal Medicine	S	Paroxetine Hcl	Paroxetine Hcl	16	20	600	118.6			16	20	118.6	600	*
1942233184	Rasi	Anthony	Bluefield	VA	51	General Practice	S	Paroxetine Hcl	Paroxetine Hcl	16	30	900	198.76		*					*
1942233432	Sikkink	Kari	Fargo	ND	38	Family Practice	S	Paroxetine Hcl	Paroxetine Hcl	40	40	548	250.67			14	14	91.7	184	*
1942233523	Dodge	William	Mckinney	TX	48	Family Practice	S	Paroxetine Hcl	Paroxetine Hcl	45	75	2250	539.84		#					*
1942233622	Golub	Bari	Saint Louis	MO	29	Internal Medicine	S	Paroxetine Hcl	Paroxetine Hcl	27	47	1410	344.35		#					*
1942233689	Kligman	Evan	Tucson	AZ	4	Family Practice	S	Paroxetine Hcl	Paroxetine Hcl	22	40	1174	399.86			22	40	399.86	1174	*
1942233911	Eugenio	Henry	Thomasville	GA	13	Psychiatry	S	Paroxetine Hcl	Paroxetine Hcl	19	19	570	110.97		*					*
1942233978	Titapiwatanakun	Supakit	Duluth	MN	27	Internal Medicine	S	Paroxetine Hcl	Paroxetine Hcl	14	45.7	1370	308.37			14	45.7	308.37	1370	*
1942234059	Collins	Timothy	Arlington	TX	48	Family Practice	S	Paroxetine Hcl	Paroxetine Hcl	16	22	660	143.91		*					*
1942234158	Shpigel	Aleksandr	Philadelphia	PA	42	Internal Medicine	S	Paroxetine Hcl	Paroxetine Hcl	54	58	1740	629.18		#					*
1942234554	Phillips	Michael	Ft Worth	TX	48	Family Practice	S	Paroxetine Hcl	Paroxetine Hcl	11	13	390	98.69			11	13	98.69	390	*
1942234596	Parker	Deborah	Jackson	MS	28	Nurse Practitioner	S	Paroxetine Hcl	Paroxetine Hcl	22	22	660	94.6			0	0	0	0	#
1942235031	Brown	Rhett	Charlotte	NC	37	Family Practice	S	Paroxetine Hcl	Paroxetine Hcl	20	32	960	176.23			20	32	176.23	960	*
1942235049	Fueyo	Michael	Mt Gretna	PA	42	Psychiatry	S	Paroxetine Hcl	Paroxetine Hcl	18	18.1	537	88.65		*					*
1942235098	Murphy	Colleen	Milford	MA	25	Internal Medicine	S	Paroxetine Hcl	Paroxetine Hcl	35	71	2130	375.5			35	71	375.5	2130	*
1942235213	Gupta	Renu	Cohoes	NY	36	Family Practice	S	Paroxetine Hcl	Paroxetine Hcl	75	81	2391	670.34			75	81	670.34	2391	*
1942235619	Boileau	Anne	Iowa City	IA	19	Family Practice	S	Paroxetine Hcl	Paroxetine Hcl	45	73.2	2196	448.9			33	61	393.82	1830	*
1942235676	Watson	Thomas	Burney	CA	6	Family Practice	S	Paroxetine Hcl	Paroxetine Hcl	29	33	990	292.48			29	33	292.48	990	*
1942235718	Jacobsen	Gary	Ilwaco	WA	53	Nurse Practitioner	S	Paroxetine Hcl	Paroxetine Hcl	35	39	1170	388.91			35	39	388.91	1170	*
1942235874	Garcia	Raynado	Farmersville	CA	6	Family Practice	S	Paroxetine Hcl	Paroxetine Hcl	17	17	510	221.2		#					*
1942235916	Gonzales	Gloria	West Valley City	UT	49	Internal Medicine	S	Paroxetine Hcl	Paroxetine Hcl	73	143	4290	905.28	21	#					#
1942235999	Pelletier	Marjorie	Somersworth	NH	33	Nurse Practitioner	S	Paroxetine Hcl	Paroxetine Hcl	12	36	1080	172.7		*					*
1942236732	Hanson	Jeffrey	Mount Morris	NY	36	Family Practice	S	Paroxetine Hcl	Paroxetine Hcl	74	108	3240	667.69	13		48	76	412.27	2280	*
1942236856	De Leon	Isidro	Sealy	TX	48	Family Practice	S	Paroxetine Hcl	Paroxetine Hcl	11	19	570	63.3			11	19	63.3	570	*
1942237078	Johnson	Christopher	Athens	TX	48	Internal Medicine	S	Paroxetine Hcl	Paroxetine Hcl	27	47	1410	189.69			27	47	189.69	1410	*
1942237391	Aldridge	Delia	Hoffman Estates	IL	17	Psychiatry	S	Paroxetine Hcl	Paroxetine Hcl	16	24	720	123.67		*					*
1942237490	Brown	Jeffrey	Lewiston	ME	23	Internal Medicine	S	Paroxetine Hcl	Paroxetine Hcl	15	45	1350	340.49		#					*
1942237532	Liederman	Paul	Santee	CA	6	Psychiatry	S	Paroxetine Hcl	Paroxetine Hcl	48	55	1643	413.32		*					*
1942237771	Pearce	Becky	Magnolia	AR	5	Nurse Practitioner	S	Paroxetine Hcl	Paroxetine Hcl	35	67	2010	275.77			35	67	275.77	2010	*
1942237839	Schreiber	Lee	Denison	TX	48	Family Practice	S	Paroxetine Hcl	Paroxetine Hcl	100	170	5100	963.89	20	#					#
1942237862	Wilson	Lance	Yardley	PA	42	Family Practice	S	Paroxetine Hcl	Paroxetine Hcl	12	36	1080	229.16			12	36	229.16	1080	*
1942237961	Boonin	Alan	Shavertown	PA	42	Family Practice	S	Paroxetine Hcl	Paroxetine Hcl	155	183	5419	1272.62	20		121	149	919.7	4399	#
1942238159	Brod	Robert	Media	PA	42	Geriatric Medicine	S	Paroxetine Hcl	Paroxetine Hcl	90	90.1	753	610.73			90	90.1	610.73	753	*
1942238530	Munro	Leslie	Anaconda	MT	30	Nurse Practitioner	S	Paroxetine Hcl	Paroxetine Hcl	30	44	1319	223.19			30	44	223.19	1319	*
1942238696	Wozniewicz	Dorota	Franklin	WI	55	Internal Medicine	S	Paroxetine Hcl	Paroxetine Hcl	58	104	3065	909.31	11	#					*
1942238738	Wilson	Joanna	Amarillo	TX	48	Internal Medicine	S	Paroxetine Er	Paroxetine Hcl	13	19	570	2275.63			13	19	2275.63	570	*
1942238738	Wilson	Joanna	Amarillo	TX	48	Internal Medicine	S	Paroxetine Hcl	Paroxetine Hcl	18	44	1320	233.01		#					*
1942238860	Hansen	Lindsay	Las Vegas	NV	32	Internal Medicine	S	Paroxetine Hcl	Paroxetine Hcl	21	43	1290	466.89			21	43	466.89	1290	*
1942238878	Mansour	A. Karim	San Diego	CA	6	Internal Medicine	S	Paroxetine Hcl	Paroxetine Hcl	18	28	840	231.35		*					*
1942238886	Cantu	Rogelio	Spokane	WA	53	Physician Assistant	S	Paroxetine Hcl	Paroxetine Hcl	13	15	450	97.63		*					*
1942238977	Hochberg	Henry	Edmonds	WA	53	Family Practice	S	Paroxetine Hcl	Paroxetine Hcl	21	55	1650	381.44		#					*
1942239025	Paladugu	Ramanababu	Seminole	FL	12	Internal Medicine	S	Paroxetine Hcl	Paroxetine Hcl	56	77	2310	393.87	11		56	77	393.87	2310		11
1942239157	Hardesty	David	Pismo Beach	CA	6	Neurology	S	Paroxetine Hcl	Paroxetine Hcl	21	21	630	150.37			21	21	150.37	630	*
1942239207	Day	Walter	San Angelo	TX	48	Family Practice	S	Paroxetine Hcl	Paroxetine Hcl	19	37	1110	292.54		#					*
1942239215	Zielinska	Anna	Nashua	NH	33	Family Practice	S	Paroxetine Hcl	Paroxetine Hcl	12	20	584	165.37			12	20	165.37	584	*
1942239330	Hoffman	Bethany	Saint Paul	MN	27	Internal Medicine	S	Paroxetine Hcl	Paroxetine Hcl	44	87	2580	584.04	11		44	87	584.04	2580		11
1942239355	Spethman	John	Scottsbluff	NE	31	Family Practice	S	Paroxetine Hcl	Paroxetine Hcl	16	28	840	203.89		*					*
1942239421	Witter	Jo	David City	NE	31	Family Practice	S	Paroxetine Hcl	Paroxetine Hcl	32	36	1080	134.91		#					*
1942239421	Witter	Jo	David City	NE	31	Family Practice	S	Paxil Cr	Paroxetine Hcl	11	11	330	1920.8			11	11	1920.8	330	*
1942239611	Blasini	Rafael	Tampa	FL	12	Internal Medicine	S	Paroxetine Hcl	Paroxetine Hcl	16	48	1440	344.25		#					*
1942239736	Trader	Andrea	Hartsville	SC	45	Nurse Practitioner	S	Paroxetine Hcl	Paroxetine Hcl	16	24	720	181.14			16	24	181.14	720	*
1942239918	Blauser	Robert	Hamburg	PA	42	Family Practice	S	Paroxetine Hcl	Paroxetine Hcl	23	69	2070	566.62			23	69	566.62	2070	*
1942240080	Negri	Scott	San Luis Obispo	CA	6	Family Practice	S	Paroxetine Hcl	Paroxetine Hcl	20	36	1080	232.62			20	36	232.62	1080	*
1942240213	Tavari	Daniel	Thousand Oaks	CA	6	Family Practice	S	Paroxetine Hcl	Paroxetine Hcl	46	74.1	2160	534.29		#					*
1942240437	Scott	Edwin	Augusta	GA	13	Family Practice	S	Paroxetine Hcl	Paroxetine Hcl	47	63	1890	416.52		#					*
1942240577	Holliday	George	Superior	WI	55	Internal Medicine	S	Paroxetine Hcl	Paroxetine Hcl	63	89	2620	619.51			32	46	358.95	1356	*
1942240981	Raffaelli	Anthony	Secaucus	NJ	34	Family Practice	S	Paroxetine Hcl	Paroxetine Hcl	26	62	1860	241.34			26	62	241.34	1860	*
1942241039	Barton	Nancy	Centerville	IA	19	Family Practice	S	Paroxetine Hcl	Paroxetine Hcl	90	136.3	4050	918.78	14		36	64	410.57	1884	*
1942241112	Moyer	Shawn	Wellsville	PA	42	Family Practice	S	Paroxetine Hcl	Paroxetine Hcl	37	95.1	2854	711.12	11	#					*
1942241377	Rosine	Amy	Knoxville	TN	47	Family Practice	S	Paroxetine Hcl	Paroxetine Hcl	17	37	1110	183.26		*					*
1942241393	Purzycki	Zbigniew	Sterling Heights	MI	26	Internal Medicine	S	Paroxetine Hcl	Paroxetine Hcl	63	99.1	2965	526.99	15		46	74.1	419.88	2215	#
1942242003	Koehn	Douglas	Marshall	MO	29	Family Practice	S	Paroxetine Hcl	Paroxetine Hcl	36	60	1776	251.94	11	#					*
1942242086	Eakin	Marc	Erie	PA	42	Physician Assistant	S	Paroxetine Hcl	Paroxetine Hcl	94	98	2940	607.05	18		15	15	80.74	450	*
1942242664	Stup	Gwynn	Dover	DE	10	Nurse Practitioner	S	Paroxetine Hcl	Paroxetine Hcl	41	41	1230	202.43			11	11	44	330	*
1942242672	Lauronilla	Andrew	Wichita	KS	20	Psychiatry	S	Paroxetine Hcl	Paroxetine Hcl	18	18	431	104.18		*					*
1942242748	Kolander	Scott	West Trenton	NJ	34	Internal Medicine	S	Paroxetine Hcl	Paroxetine Hcl	47	85	2550	576.57	11	#					*
1942242813	Lekson	Suzanne	Cincinnati	OH	39	Internal Medicine	S	Paroxetine Hcl	Paroxetine Hcl	27	37	1110	204.49		*					*
1942242821	Duran	Michelle	Pueblo	CO	8	Family Practice	S	Paroxetine Hcl	Paroxetine Hcl	46	90	2700	332.85			35	79	280.42	2370	*
1942242995	Frase	Larry	Longview	TX	48	Medical Oncology	S	Paroxetine Hcl	Paroxetine Hcl	50	70	2100	363.71	15		37	45	253.59	1350	#
1942243175	Roes	William	Lakebay	WA	53	Family Practice	S	Paroxetine Hcl	Paroxetine Hcl	33	81	2430	506.96	11		22	64	419.46	1920	*
1942243472	Malhotra	Bikramjit	Danville	IL	17	Internal Medicine	S	Paroxetine Hcl	Paroxetine Hcl	132	164.8	4774	1755.99	20		102	124.3	1475.59	3562	#
1942243548	West	Cydney	Golden	CO	8	Family Practice	S	Paroxetine Hcl	Paroxetine Hcl	63	63	953	405.81		#					*
1942243563	Boutros	Jason	Pasadena	CA	6	Internal Medicine	S	Paroxetine Hcl	Paroxetine Hcl	84	86.1	2582	584.63	12		46	46	240.46	1380	*
1942243704	Fazal	Javed	Warner Robins	GA	13	Internal Medicine	S	Paroxetine Hcl	Paroxetine Hcl	34	40	1078	404.61		#					*
1942243761	Knipper	Tara	Cincinnati	OH	39	Obstetrics & Gynecology	S	Brisdelle	Paroxetine Mesylate	12	12	360	2149.68			12	12	2149.68	360	*
1942243852	Williams	Tracy	Vancouver	WA	53	Internal Medicine	S	Paroxetine Hcl	Paroxetine Hcl	31	71	2130	398.59		#					*
1942243910	Li	Siqing	Arcadia	CA	6	Psychiatry	S	Paroxetine Hcl	Paroxetine Hcl	13	13	390	234.6			13	13	234.6	390	*
1942244074	Williams	Karen	Huntsville	AL	1	Family Practice	S	Paroxetine Hcl	Paroxetine Hcl	19	33	952	144.74			19	33	144.74	952	*
1942244413	Jones	Michael	Lexington	KY	21	Interventional Cardiology	S	Paroxetine Hcl	Paroxetine Hcl	13	13	390	108.36			13	13	108.36	390	*
1942244421	Hicks	Kristin	High Point	NC	37	Internal Medicine	S	Paroxetine Hcl	Paroxetine Hcl	29	49	1470	447.67		#					*
1942244603	Negreros-Castillo	Francisco	Akron	IN	18	Family Practice	S	Paroxetine Hcl	Paroxetine Hcl	18	44	1320	333.74			18	44	333.74	1320	*
1942244736	Hollingsworth	Jerry	Smiths	AL	1	Family Practice	S	Paroxetine Hcl	Paroxetine Hcl	11	33	990	84.93			11	33	84.93	990	*
1942245113	Hakansson	Mikael	Fillmore	CA	6	Family Practice	S	Paroxetine Hcl	Paroxetine Hcl	39	55	1650	250.18		#					*
1942245147	Yorro	Dionisio	Gurnee	IL	17	Internal Medicine	S	Paroxetine Hcl	Paroxetine Hcl	16	42	1260	164.53		#					*
1942246145	Mansour	Elie	La Follette	TN	47	Internal Medicine	S	Paroxetine Hcl	Paroxetine Hcl	90	116	3409	982.63	15		78	104	927.67	3049	#
1942246160	Relles	Natalie	Aiea	HI	15	Family Practice	S	Paroxetine Hcl	Paroxetine Hcl	12	24	701	179.19			12	24	179.19	701	*
1942246186	Singh	Rajendra	Rochester	NY	36	Internal Medicine	S	Paroxetine Hcl	Paroxetine Hcl	38	66	1980	301.42			27	55	224.42	1650	*
1942246285	Shah,inc.	Kiritkumar	Los Angeles	CA	6	Family Practice	S	Paroxetine Hcl	Paroxetine Hcl	22	25	750	103.55		#					*
1942246749	Mcmurray	Alexandra	Madison	WI	55	Psychiatry	S	Paroxetine Hcl	Paroxetine Hcl	11	27	810	251.71		*					*
1942246889	Ugarte	Julio	The Villages	FL	12	Family Practice	S	Paroxetine Hcl	Paroxetine Hcl	30	76	2280	562.12	13		30	76	562.12	2280		13
1942247028	Keuler	Marc	Tobyhanna	PA	42	Internal Medicine	S	Paroxetine Hcl	Paroxetine Hcl	30	52	1560	343.8			15	35	250.98	1050	*
1942247309	Mckown	Jenafer	Warren	PA	42	Physician Assistant	S	Paroxetine Hcl	Paroxetine Hcl	104	123	3674	872.2	19		81	100	778.8	2984	#
1942247382	Faile	Eric	Greenville	SC	45	Family Practice	S	Paroxetine Hcl	Paroxetine Hcl	37	69	2070	599.11			37	69	599.11	2070	*
1942247416	Fujimagari	Michael	New Bern	NC	37	Internal Medicine	S	Paroxetine Hcl	Paroxetine Hcl	11	17.5	524	73.33			11	17.5	73.33	524	*
1942247556	Gonsor	Nancy	Pierre	SD	46	Physician Assistant	S	Paroxetine Hcl	Paroxetine Hcl	13	34.4	1033	188.06			13	34.4	188.06	1033	*
1942247739	Kamran	Shehzad	Knoxville	IA	19	Psychiatry	S	Paroxetine Hcl	Paroxetine Hcl	36	56	1674	340.75		*					*
1942247747	Thiruvengadam	Arunchalam	Baton Rouge	LA	22	Psychiatry	S	Paroxetine Hcl	Paroxetine Hcl	44	68	2040	437.84		*					*
1942247754	Zagger	George	Butler	PA	42	Family Practice	S	Paroxetine Hcl	Paroxetine Hcl	20	34	1020	233.63		#					*
1942247978	Zhou	Li	Boston	MA	25	Internal Medicine	S	Paroxetine Hcl	Paroxetine Hcl	21	53	1590	335.96			21	53	335.96	1590	*
1942247994	Gersh	Richard	New York	NY	36	Psychiatry	S	Paroxetine Hcl	Paroxetine Hcl	22	22	660	97.62		#					*
1942248059	Ibrahim	Abubakar	Winnfield	LA	22	Emergency Medicine	S	Paroxetine Hcl	Paroxetine Hcl	44	72	2152	511.57	21	*					*
1942248497	Brake	Donald	Newburgh	IN	18	Family Practice	S	Paroxetine Hcl	Paroxetine Hcl	49	75	2234	1023.51			28	48	324.06	1440	*
1942248570	Wagner	Cody	Greensburg	IN	18	Family Practice	S	Paroxetine Hcl	Paroxetine Hcl	20	58	1740	721.85		#					*
1942248588	Avrunin	Benjamin	Olney	MD	24	Internal Medicine	S	Paroxetine Hcl	Paroxetine Hcl	28	56	1680	447.24			28	56	447.24	1680	*
1942248935	Soriano	Miriam	Ashland	OR	41	Family Practice	S	Paroxetine Hcl	Paroxetine Hcl	14	22	660	101.68			14	22	101.68	660	*
1942249156	Delacey	Karen	Byron	MN	27	Physician Assistant	S	Paroxetine Hcl	Paroxetine Hcl	16	38	1140	161.45			16	38	161.45	1140	*
1942249198	Khan	Obayedur	Naples	FL	12	Internal Medicine	T	Paroxetine Hcl	Paroxetine Hcl	18	18	540	149.4			18	18	149.4	540	*
1942249370	Baer	Sideris	Ipswich	MA	25	Internal Medicine	S	Paroxetine Hcl	Paroxetine Hcl	26	26	645	256.21			26	26	256.21	645	*
1942249610	Doran	James	Willimantic	CT	9	Family Practice	S	Paroxetine Hcl	Paroxetine Hcl	35	87	2610	535.82		#					*
1942249743	Lee	Heather	Knoxville	TN	47	Nurse Practitioner	S	Paroxetine Hcl	Paroxetine Hcl	31	31.1	843	274.97			31	31.1	274.97	843	*
1942249966	Maddali	Ramani	Salina	KS	20	Psychiatry	S	Paroxetine Er	Paroxetine Hcl	11	11	330	1349.72			0	0	0	0	#
1942250139	Vanina	Yelena	Louisville	KY	21	Neuropsychiatry	S	Paroxetine Hcl	Paroxetine Hcl	55	61	1830	603.06			0	0	0	0	#
1942250246	Denton	Kimberly	Blue Ridge	GA	13	Obstetrics & Gynecology	S	Paroxetine Hcl	Paroxetine Hcl	19	27	810	274.91		#					*
1942250378	Khan	Tahir	Richmond	VA	51	Internal Medicine	S	Paroxetine Hcl	Paroxetine Hcl	15	15	437	184.51		*					*
1942250857	Terry	Thomas	Macon	GA	13	Cardiovascular Disease (Cardiology)	S	Paroxetine Hcl	Paroxetine Hcl	66	92	2760	593.5	12	#					*
1942251293	Seyer	Mario	Oregon City	OR	41	Family Practice	S	Paroxetine Hcl	Paroxetine Hcl	24	24.2	726	176.16			24	24.2	176.16	726	*
1942251392	Silva	Damaris	Bayamon	PR	72	Internal Medicine	S	Paroxetine Hcl	Paroxetine Hcl	12	12	360	76.2			12	12	76.2	360	*
1942251533	Ezell	Elizabeth	Saint Paul	MN	27	Physician Assistant	S	Paroxetine Hcl	Paroxetine Hcl	18	50	1500	474.91		#					*
1942252168	Bliven	Matthew	Mcminnville	OR	41	Family Practice	S	Paroxetine Hcl	Paroxetine Hcl	16	32	926	237.02			16	32	237.02	926	*
1942252226	Weis	Judith	Mascoutah	IL	17	Family Practice	S	Paroxetine Hcl	Paroxetine Hcl	30	66	1980	532.75			30	66	532.75	1980	*
1942252275	Doyle	Richard	Grand Junction	CO	8	Family Practice	S	Paroxetine Hcl	Paroxetine Hcl	17	35	1050	213.79			17	35	213.79	1050	*
1942252440	Deweerd	Michael	Fremont	MI	26	Family Practice	S	Paroxetine Hcl	Paroxetine Hcl	29	81	2430	569.41	13	#					#
1942252507	Sosnovsky	Isabella	Phila	PA	42	Psychiatry	S	Paroxetine Hcl	Paroxetine Hcl	61	61	1810	306.71			47	47	192.46	1410	*
1942252523	Leon Roumain	Daniel	Miami Shores	FL	12	Internal Medicine	S	Paroxetine Hcl	Paroxetine Hcl	12	12	360	71.65			12	12	71.65	360	*
1942252549	Zayas	Raul	El Paso	TX	48	Family Practice	S	Paroxetine Hcl	Paroxetine Hcl	18	38	1140	276.82		*					*
1942252846	Irving	Thomas	Mobile	AL	1	General Surgery	S	Paroxetine Hcl	Paroxetine Hcl	27	79	2370	407.69			15	43	233.64	1290	*
1942252895	Thompson	Kimberly	Maquoketa	IA	19	Family Practice	S	Paroxetine Hcl	Paroxetine Hcl	30	60	1784	274.78	11	#					*
1942252929	Baskins	Rebecca	Smithville	MO	29	Family Practice	S	Paroxetine Hcl	Paroxetine Hcl	32	82	2444	444.74			32	82	444.74	2444	*
1942252952	Demirjian	Kenneth	Mt. Juliet	TN	47	Family Practice	S	Paroxetine Hcl	Paroxetine Hcl	13	39	1170	336.61			13	39	336.61	1170	*
1942253158	Baghdassarian	Bagdig	Great Neck	NY	36	Internal Medicine	S	Paroxetine Hcl	Paroxetine Hcl	27	27	661	581.45			27	27	581.45	661	*
1942253455	Paolitto	Frank	North Easton	MA	25	Psychiatry	S	Paroxetine Hcl	Paroxetine Hcl	19	25	750	235.9			19	25	235.9	750	*
1942253737	Mcgee	Thomas	Mobile	AL	1	Rheumatology	S	Paroxetine Hcl	Paroxetine Hcl	68	80	2400	460.21			56	68	423.76	2040	*
1942254040	Carlier	Curt	Harleysville	PA	42	Family Practice	S	Paroxetine Hcl	Paroxetine Hcl	32	71	2130	239.55			32	71	239.55	2130	*
1942254420	Dinapoli	Kevin	Milwaukee	WI	55	Internal Medicine	S	Paroxetine Hcl	Paroxetine Hcl	17	49	1470	401.88			17	49	401.88	1470	*
1942254453	O'meara	Michelle	Owasso	OK	40	Family Practice	S	Paroxetine Hcl	Paroxetine Hcl	26	32	960	435.26		#					*
1942254891	Delvadia	Rasiklal	Titusville	FL	12	Internal Medicine	S	Paroxetine Hcl	Paroxetine Hcl	26	56	1680	584.02			26	56	584.02	1680	*
1942255070	Tracy	Kathy	Longville	LA	22	General Practice	T	Paroxetine Hcl	Paroxetine Hcl	11	11	330	84.67			11	11	84.67	330	*
1942255286	Demaria	Nicholas	Sicklerville	NJ	34	Internal Medicine	S	Paroxetine Hcl	Paroxetine Hcl	57	119	3570	781.76	13		24	72	451.17	2160	*
1942255393	Caparas	Maria J	Sacramento	CA	6	Psychiatry	S	Paroxetine Hcl	Paroxetine Hcl	14	32.2	950	246.84		*					*
1942255427	So	Jenny	Yorktown Heights	NY	36	Internal Medicine	S	Paroxetine Hcl	Paroxetine Hcl	38	77	2310	715.93			38	77	715.93	2310	*
1942255443	Keck	Martha	Pompton Plains	NJ	34	Nurse Practitioner	S	Paroxetine Hcl	Paroxetine Hcl	26	37	1050	349.92			26	37	349.92	1050	*
1942255575	Badru	Alexander	Lebanon	TN	47	Internal Medicine	S	Paroxetine Hcl	Paroxetine Hcl	15	15	450	106.44		*					*
1942255609	Lerner	Robert	Santa Monica	CA	6	Psychiatry	S	Paroxetine Hcl	Paroxetine Hcl	13	13	390	104			13	13	104	390	*
1942255732	Thapar	Ramesh	Gaithersburg	MD	24	Psychiatry	S	Paroxetine Hcl	Paroxetine Hcl	18	32.5	966	191.62		#					*
1942255740	Reed	Emily	Edmond	OK	40	Internal Medicine	S	Paroxetine Hcl	Paroxetine Hcl	14	24	720	413.47		#					*
1942255781	Suggs	Cassandra	Columbus	OH	39	Family Practice	S	Paroxetine Er	Paroxetine Hcl	14	32	960	3276.26			14	32	3276.26	960	*
1942255781	Suggs	Cassandra	Columbus	OH	39	Family Practice	S	Paroxetine Hcl	Paroxetine Hcl	18	18	540	128.13			18	18	128.13	540	*
1942255989	Mills	Stephen	Latrobe	PA	42	Family Practice	S	Paroxetine Hcl	Paroxetine Hcl	16	24	720	237.9		*					*
1942256235	Liu	Henry	Allentown	PA	42	Family Practice	S	Paroxetine Hcl	Paroxetine Hcl	31	59	1770	434.97			31	59	434.97	1770	*
1942256730	Hooper	Elaine	Reedsport	OR	41	Nurse Practitioner	S	Paroxetine Hcl	Paroxetine Hcl	27	35	1050	208.01		#					*
1942256896	O'hanlon	Patrick	Cooperstown	NY	36	Physician Assistant	S	Paroxetine Hcl	Paroxetine Hcl	17	25	750	147.71		*					*
1942257001	Fucci	Pasquale	Wilmington	DE	10	Family Practice	S	Paroxetine Hcl	Paroxetine Hcl	48	68	2039	501.67			25	45	344.93	1349	*
1942257290	Zhou	Ren	Metuchen	NJ	34	Internal Medicine	S	Paroxetine Hcl	Paroxetine Hcl	24	52	1560	219.79		#					*
1942257852	El-Ghoneimy	Ahmed	Greenbrae	CA	6	Internal Medicine	S	Paroxetine Hcl	Paroxetine Hcl	70	82	2460	876.2			59	71	766.63	2130	*
1942258249	Ramirez	Basilia	Woonsocket	RI	44	Internal Medicine	S	Paroxetine Hcl	Paroxetine Hcl	14	14	390	84.91			14	14	84.91	390	*
1942258439	Bollinger	William	Boise	ID	16	Internal Medicine	S	Paroxetine Hcl	Paroxetine Hcl	28	62	1860	638			28	62	638	1860	*
1942258694	Purkis	Michael	Tucson	AZ	4	Family Practice	S	Paroxetine Hcl	Paroxetine Hcl	49	85	2550	582.06	14	#					#
1942258744	Briggs	Rebecca	Coulterville	CA	6	Nurse Practitioner	S	Paroxetine Hcl	Paroxetine Hcl	19	27	810	321.1		#					*
1942258827	Lee	Vicki	Portland	OR	41	Nurse Practitioner	S	Paroxetine Hcl	Paroxetine Hcl	12	12.2	366	218.47			12	12.2	218.47	366	*
1942258918	Patel	Vinus	Tucson	AZ	4	Internal Medicine	S	Paroxetine Hcl	Paroxetine Hcl	36	70	2036	307.92			36	70	307.92	2036	*
1942259007	Sadler - Chapman	Ronnie	Saltville	VA	51	Nurse Practitioner	S	Paroxetine Hcl	Paroxetine Hcl	64	80	2400	777.24			44	52	400.31	1560	*
1942259577	Kundu	Kaushik	Fountain Hill	PA	42	Internal Medicine	S	Paroxetine Hcl	Paroxetine Hcl	28	38	1140	458.67			28	38	458.67	1140	*
1942259643	Balutowski	Marek	New Paltz	NY	36	Family Practice	S	Paroxetine Hcl	Paroxetine Hcl	17	17	510	81.79		*					*
1942259676	Wilson	Michael	Indianapolis	IN	18	Internal Medicine	S	Paroxetine Hcl	Paroxetine Hcl	11	11	330	60.33			11	11	60.33	330	*
1942259718	Marzano	Joseph	Sacramento	CA	6	Psychiatry	S	Paroxetine Hcl	Paroxetine Hcl	52	60	1748	313.94	15		11	11	64.11	330	*
1942259957	Bollard	Edward	Hershey	PA	42	Internal Medicine	S	Paroxetine Hcl	Paroxetine Hcl	15	15	450	70.48		#					*
1942260112	Blackwelder	Reid	Kingsport	TN	47	Family Practice	S	Paroxetine Hcl	Paroxetine Hcl	18	26	780	237.54		#					*
1942260187	Egleston	David	Charleston	SC	45	Family Practice	S	Paroxetine Hcl	Paroxetine Hcl	21	21	630	104.34			21	21	104.34	630	*
1942260559	Lindgren	Kathryn	Urbandale	IA	19	Family Practice	S	Paroxetine Hcl	Paroxetine Hcl	36	99	2970	525.47			36	99	525.47	2970	*
1942260567	Blau	Jonathan	Tyler	TX	48	Physical Medicine and Rehabilitation	S	Paroxetine Hcl	Paroxetine Hcl	13	13	390	51.88		*					*
1942260740	Shaw	Ronald	Tulsa	OK	40	Internal Medicine	S	Paroxetine Hcl	Paroxetine Hcl	28	28	840	94.68		#					*
1942260831	Martin	H Fred	Arendtsville	PA	42	Family Practice	S	Paroxetine Hcl	Paroxetine Hcl	56	108	3240	692.85	14	#					#
1942261177	Nepola	Neil	Staten Island	NY	36	Family Practice	S	Paroxetine Hcl	Paroxetine Hcl	23	27	810	338.48		#					*
1942261490	Andrade	Jorge	Fall River	MA	25	Internal Medicine	S	Paroxetine Hcl	Paroxetine Hcl	206	242	7171	2239.68	24		120	144	1419.02	4231	#
1942261490	Andrade	Jorge	Fall River	MA	25	Internal Medicine	S	Paxil Cr	Paroxetine Hcl	12	12	360	2003.4			12	12	2003.4	360	*
1942261540	Pezzulo	John	Ballston Lake	NY	36	Family Practice	S	Paroxetine Hcl	Paroxetine Hcl	15	17	510	73.94			15	17	73.94	510	*
1942261607	Keeler	Virginia	West Chester	PA	42	Family Practice	S	Paroxetine Hcl	Paroxetine Hcl	12	18	540	113.11		*					*
1942261730	Kirschen	Howard	Syosset	NY	36	Psychiatry	S	Paroxetine Hcl	Paroxetine Hcl	47	98	2940	601.17		#					*
1942261938	Nurmi	Kevin	Troy	MI	26	Internal Medicine	S	Paroxetine Hcl	Paroxetine Hcl	27	57	1710	485.57			27	57	485.57	1710	*
1942261953	Hoffman	Eric	Arlington	TX	48	Family Practice	S	Paroxetine Hcl	Paroxetine Hcl	20	48	1440	381.74			20	48	381.74	1440	*
1942262415	Wainwright	Marion	Biloxi	MS	28	Internal Medicine	S	Paroxetine Hcl	Paroxetine Hcl	19	19	555	112.34			19	19	112.34	555	*
1942262563	Vaccaro	Peter	Bradford	PA	42	Internal Medicine	S	Paroxetine Hcl	Paroxetine Hcl	120	142	4238	912.58	18	#					#
1942262720	Ramanathan	Deborah	Quakertown	PA	42	Family Practice	S	Paroxetine Er	Paroxetine Hcl	14	14	392	1698.48			0	0	0	0	#
1942262720	Ramanathan	Deborah	Quakertown	PA	42	Family Practice	S	Paroxetine Hcl	Paroxetine Hcl	36	38	902	200.81		*					*
1942262795	Hajjaj	Zouhdi	South Yarmouth	MA	25	Internal Medicine	S	Paroxetine Hcl	Paroxetine Hcl	100	134	3902	691.08	18		83	109	611.48	3152	#
1942262936	Kelly	John	Oconomowoc	WI	55	Family Practice	S	Paroxetine Hcl	Paroxetine Hcl	18	28	840	275.08			18	28	275.08	840	*
1942263116	Holman	David	York	SC	45	Family Practice	S	Paroxetine Hcl	Paroxetine Hcl	25	61	1830	393.06		#					*
1942263215	Monaco	Michael	Overland Park	KS	20	Internal Medicine	S	Paroxetine Hcl	Paroxetine Hcl	15	15	450	193.99			15	15	193.99	450	*
1942263512	Neyman	Nina	Mundelein	IL	17	Internal Medicine	S	Paroxetine Hcl	Paroxetine Hcl	29	67	1967	444.07		#					*
1942263843	Gastman	Irvin	Waterford	MI	26	Family Practice	S	Paroxetine Hcl	Paroxetine Hcl	18	28	824	126.44		#					*
1942264288	Radebold	Andrea	Branford	CT	9	Internal Medicine	S	Paroxetine Hcl	Paroxetine Hcl	51	83	2470	669.67			51	83	669.67	2470	*
1942264486	Mehrok	Sandeep	Mountain Top	PA	42	Internal Medicine	S	Paroxetine Hcl	Paroxetine Hcl	19	35	1050	303.47		#					*
1942264502	Weigert	Bonnie	Madison	WI	55	Physical Medicine and Rehabilitation	S	Paroxetine Hcl	Paroxetine Hcl	19	19	544	244.29			0	0	0	0	#
1942264510	Ayanruoh	Steve	New York	NY	36	Pediatric Medicine	S	Paroxetine Hcl	Paroxetine Hcl	14	14	420	110.6			14	14	110.6	420	*
1942264775	Shah	Dharmesh	Chesapeake	VA	51	Family Practice	S	Paroxetine Hcl	Paroxetine Hcl	16	24	720	279.13		#					*
1942264882	Robinson	Cheryl	Dayton	OH	39	Family Practice	S	Paroxetine Hcl	Paroxetine Hcl	21	47	1410	421.37		#					*
1942265210	Counts	Helen	Monona	WI	55	Family Practice	S	Paroxetine Hcl	Paroxetine Hcl	57	83.9	2495	580.37			45	67.9	420.93	2019	*
1942265483	Savage	John	Spencer	IN	18	Family Practice	S	Paroxetine Hcl	Paroxetine Hcl	42	50	1459	594.74		#					*
1942265814	Burke	Brennan	Williamstown	KY	21	Family Practice	S	Paroxetine Hcl	Paroxetine Hcl	52	76	2280	972.6	14		27	51	350.48	1530	*
1942266242	Rohrer	George	Milton	PA	42	Family Practice	S	Paroxetine Hcl	Paroxetine Hcl	27	43.1	1157	476.07			11	27	245.82	810	*
1942266507	Katz	Barry	Summerville	SC	45	Family Practice	S	Paroxetine Er	Paroxetine Hcl	12	12	360	1539.32			0	0	0	0	#
1942266507	Katz	Barry	Summerville	SC	45	Family Practice	S	Paroxetine Hcl	Paroxetine Hcl	31	35	1034	238.64		#					*
1942266838	Webb	James	Gresham	OR	41	Family Practice	S	Paroxetine Er	Paroxetine Hcl	12	12	360	1208.57			12	12	1208.57	360	*
1942266838	Webb	James	Gresham	OR	41	Family Practice	S	Paroxetine Hcl	Paroxetine Hcl	43	71	2130	472.95	13	#					#
1942267125	Devol	Marjorie	Nelsonville	OH	39	Family Practice	S	Paroxetine Hcl	Paroxetine Hcl	37	57	1682	378.83		#					*
1942267158	Reisner	Michelle	Jersey City	NJ	34	Internal Medicine	S	Paroxetine Hcl	Paroxetine Hcl	15	31	930	315.76		#					*
1942267216	Shillito	Judy	Mt Pleasant	SC	45	General Practice	S	Paroxetine Hcl	Paroxetine Hcl	13	21	630	109.47		*					*
1942267281	Bruce	Karen	Collins	MS	28	Family Practice	S	Paroxetine Hcl	Paroxetine Hcl	48	56	1642	356.03			30	38	190.87	1140	*
1942267380	Baldauf	Frank	Lima	OH	39	Family Practice	S	Paroxetine Hcl	Paroxetine Hcl	88	128.2	3687	1175.89	17		71	111.2	993.8	3232	#
1942267596	Dudelczyk	Michael	Santa Fe	NM	35	Psychiatry	S	Paroxetine Hcl	Paroxetine Hcl	12	12	360	88.44			0	0	0	0	#
1942267844	Mackay	John	Tallahassee	FL	12	Family Practice	S	Paroxetine Hcl	Paroxetine Hcl	111	144	4320	692.22	17		111	144	692.22	4320		17
1942267851	Pradeep	Vettiazhath	Sarasota	FL	12	Internal Medicine	S	Paroxetine Hcl	Paroxetine Hcl	12	34	1020	219.33			12	34	219.33	1020	*
1942267992	Kim	Dong	Moreno Valley	CA	6	Internal Medicine	S	Paroxetine Hcl	Paroxetine Hcl	34	34	1020	246.45		#					*
1942268214	Chaudry	Naseer	Marion	OH	39	Nephrology	S	Paroxetine Hcl	Paroxetine Hcl	52	62	1821	405.18			52	62	405.18	1821	*
1942268305	Bynum	Gerald	Fayetteville	NC	37	Physician Assistant	S	Paroxetine Hcl	Paroxetine Hcl	33	39	1170	244.77			0	0	0	0	#
1942268354	Koschmann	Faith	Mount Angel	OR	41	Family Practice	S	Paroxetine Hcl	Paroxetine Hcl	23	35	1050	213.14			23	35	213.14	1050	*
1942268438	Samardzic	Danka	Chelmsford	MA	25	Internal Medicine	S	Paroxetine Hcl	Paroxetine Hcl	14	22	650	121.22		#					*
1942268503	Villabona	Gregory	Dover	DE	10	Psychiatry	S	Paroxetine Hcl	Paroxetine Hcl	18	18	540	77.95			0	0	0	0	#
1942268578	Khan	Anwar	Ocala	FL	12	Internal Medicine	S	Paroxetine Hcl	Paroxetine Hcl	19	57	1710	773.46		#					*
1942268586	Race	James	Dallas	TX	48	Internal Medicine	S	Paroxetine Hcl	Paroxetine Hcl	25	41	1230	373.83		*					*
1942268966	Goff	Kathy	Pelham	NH	33	Family Practice	S	Paroxetine Hcl	Paroxetine Hcl	13	39	1170	208.83		*					*
1942269121	Thomas	Ryan	Atchison	KS	20	Family Practice	S	Paroxetine Hcl	Paroxetine Hcl	31	69.6	2058	344.27		#					*
1942269212	Perez	Oscar	Laredo	TX	48	Family Practice	S	Paroxetine Hcl	Paroxetine Hcl	13	13	374	94.28			13	13	94.28	374	*
1942269741	Schendel	Kevin	Lafayette	IN	18	Internal Medicine	S	Paroxetine Hcl	Paroxetine Hcl	46	92	2760	554.17	11		21	51	274.63	1530	*
1942269766	Reddy	Keshavpal	Greensboro	NC	37	Psychiatry	S	Paroxetine Hcl	Paroxetine Hcl	125	171	5130	1506.51	23		34	60	626.66	1800	*
1942269766	Reddy	Keshavpal	Greensboro	NC	37	Psychiatry	S	Paxil	Paroxetine Hcl	14	16	480	5228.26			0	0	0	0	#
1942269774	Sheets	Stuart	Ashland	WI	55	Psychiatry	S	Paroxetine Hcl	Paroxetine Hcl	11	11	304	75.07		*					*
1942269790	Conway	Laurie	Oskaloosa	KS	20	Internal Medicine	S	Paroxetine Hcl	Paroxetine Hcl	124	129	3012	732.06	12		97	101	595.64	2172	*
1942269980	Grenz	Karla	Champlin	MN	27	Family Practice	S	Paroxetine Hcl	Paroxetine Hcl	24	46	1380	396.75			24	46	396.75	1380	*
1942270632	Lyons	Elizabeth	Farmington Hills	MI	26	Physician Assistant	S	Paroxetine Hcl	Paroxetine Hcl	12	12.2	366	115.17			12	12.2	115.17	366	*
1942270673	Eck	Bonnie	Bagley	MN	27	Nurse Practitioner	S	Paroxetine Hcl	Paroxetine Hcl	14	34	1020	124.4		*					*
1942270723	Boenicke	Brandan	Del Rio	TX	48	Physician Assistant	S	Paroxetine Er	Paroxetine Hcl	16	24	720	2128.52		#					*
1942270723	Boenicke	Brandan	Del Rio	TX	48	Physician Assistant	S	Paroxetine Hcl	Paroxetine Hcl	73	115	3450	931.11	11		73	115	931.11	3450		11
1942270780	Hodde	Naomi	Burlington	VT	50	Internal Medicine	S	Paroxetine Hcl	Paroxetine Hcl	25	67	2002	458.83		#					*
1942271168	Rittenhouse	Jeffrey	Elizabethtown	PA	42	Family Practice	S	Paroxetine Hcl	Paroxetine Hcl	27	61	1830	304.54		#					*
1942271218	Miraloglu	Didem	Brockport	NY	36	Internal Medicine	S	Paroxetine Hcl	Paroxetine Hcl	12	18	540	55.79		*					*
1942271283	Koretzky	Jeffrey	Howell	NJ	34	Internal Medicine	S	Paroxetine Hcl	Paroxetine Hcl	22	43	1290	236.72		#					*
1942271556	Bosinger	Lisa	Lewiston	ME	23	Internal Medicine	S	Paroxetine Hcl	Paroxetine Hcl	31	87	2610	570.07			31	87	570.07	2610	*
1942271838	Dale	Michael	Gaffney	SC	45	Internal Medicine	S	Paroxetine Hcl	Paroxetine Hcl	70	116	3480	749.64	13		57	97	661.83	2910	#
1942271911	Waldschmidt	Marilyn	Waterville	MN	27	Family Practice	S	Paroxetine Hcl	Paroxetine Hcl	53	93.1	2766	540.27	11	#					*
1942272083	Nottingham	Clifford	Roanoke	VA	51	Family Practice	S	Paroxetine Hcl	Paroxetine Hcl	84	174	5220	1036.52	18		67	149.5	820.2	4485	#
1942272117	Lampugnale	Patricia	Glastonbury	CT	9	Family Practice	S	Paroxetine Hcl	Paroxetine Hcl	23	49	1470	363.66			23	49	363.66	1470	*
1942272182	Brewbaker	Helen	Roanoke	VA	51	Nurse Practitioner	S	Paroxetine Hcl	Paroxetine Hcl	30	54	1620	314.1			30	54	314.1	1620	*
1942272224	Moore	Kerry	Denver	CO	8	Internal Medicine	S	Paroxetine Hcl	Paroxetine Hcl	53	119	3543	1168.04	15		53	119	1168.04	3543		15
1942272315	Mcconnell	Edward	Newark	DE	10	Internal Medicine	S	Paroxetine Hcl	Paroxetine Hcl	74	74	2205	1111.43			62	62	969.35	1845	*
1942272323	Linetskaya	Yelena	Brooklyn	NY	36	Family Practice	S	Paroxetine Hcl	Paroxetine Hcl	33	33	990	141.51			33	33	141.51	990	*
1942272356	Janssen	Michael	Jacksonville	FL	12	Family Practice	S	Paroxetine Hcl	Paroxetine Hcl	53	69	2070	565.98			23	37	337.92	1110	*
1942272471	Civitarese	Louis	Carnegie	PA	42	Family Practice	S	Paroxetine Hcl	Paroxetine Hcl	30	61	1804	431.73	11		17	48	261.04	1440	*
1942272554	Sourk	Robert	Hutchinson	KS	20	Pulmonary Disease	S	Paroxetine Hcl	Paroxetine Hcl	26	32	960	270.13			26	32	270.13	960	*
1942272729	Villongco	Jose	Roswell	GA	13	Psychiatry	S	Paroxetine Hcl	Paroxetine Hcl	13	21	630	119.56		*					*
1942272778	Simmons	Matthew	Rapid City	SD	46	Neurology	S	Paroxetine Hcl	Paroxetine Hcl	13	13	390	84.89			0	0	0	0	#
1942273776	Nida	Joseph	Minden	LA	22	Family Practice	S	Paroxetine Hcl	Paroxetine Hcl	92	116	3480	902.35	15		73	89	762.49	2670	#
1942273909	Bush	James	Hopewell	VA	51	Internal Medicine	S	Paroxetine Hcl	Paroxetine Hcl	21	61	1830	401.69		#					*
1942273917	Weatherby	Charles	Tacoma	WA	53	Family Practice	S	Paroxetine Hcl	Paroxetine Hcl	20	20	600	152.88			20	20	152.88	600	*
1942274030	Mcguire	Bernard	Saint Louis	MO	29	Internal Medicine	S	Paroxetine Hcl	Paroxetine Hcl	40	66	1980	431.77	13	#					#
1942274055	Muggler	Debra	Sussex	WI	55	Internal Medicine	S	Paroxetine Hcl	Paroxetine Hcl	30	62	1834	342.36			30	62	342.36	1834	*
1942274089	Hall	Leo	Maywood	IL	17	Internal Medicine	S	Paroxetine Hcl	Paroxetine Hcl	24	38	1140	267.84			24	38	267.84	1140	*
1942274394	Williamson	Ivey	Hixson	TN	47	Internal Medicine	S	Paroxetine Hcl	Paroxetine Hcl	12	18	540	96.65		*					*
1942274477	Robinson	Temple	Tallahassee	FL	12	Internal Medicine	S	Paroxetine Hcl	Paroxetine Hcl	11	11	330	175.26			0	0	0	0	#
1942274626	Gucfa	Cornelius	West Des Moines	IA	19	Psychiatry	S	Paroxetine Hcl	Paroxetine Hcl	31	33.1	956	183.57			14	16	92.08	480	*
1942274683	Danielson	Valerie	Epping	NH	33	Family Practice	S	Paroxetine Hcl	Paroxetine Hcl	12	26	780	171.49		*					*
1942275037	Shook	Steven	Sioux City	IA	19	Family Practice	S	Paroxetine Hcl	Paroxetine Hcl	45	63	1888	339.58			33	51	285.1	1528	*
1942275193	Clements	Kim	Chester	VA	51	Family Practice	S	Paroxetine Hcl	Paroxetine Hcl	12	16	480	120.29		*					*
1942275318	Paschal-Pulliam	Cynthia	Hermitage	PA	42	Nurse Practitioner	S	Paroxetine Hcl	Paroxetine Hcl	67	93	2790	754.84	13		29	47	463.3	1410	*
1942275334	Klepper	Charles	Harrison	AR	5	Internal Medicine	S	Paroxetine Er	Paroxetine Hcl	12	12	360	1350.68			12	12	1350.68	360	*
1942275334	Klepper	Charles	Harrison	AR	5	Internal Medicine	S	Paroxetine Hcl	Paroxetine Hcl	78	114	3284	706.93	13		59	89	589.26	2534	*
1942275383	Cohen	Jeffrey	Orlando	FL	12	Nephrology	S	Paroxetine Hcl	Paroxetine Hcl	18	30	900	122.18		*					*
1942275425	Hamm	Michael	St Simons Island	GA	13	Emergency Medicine	S	Paroxetine Hcl	Paroxetine Hcl	14	14	360	143.47			14	14	143.47	360	*
1942275441	Gorman	Timothy	Westfield	NY	36	Family Practice	S	Paroxetine Hcl	Paroxetine Hcl	33	66	1980	408.78		#					*
1942275565	Repasky	James	Kilgore	TX	48	Family Practice	S	Paroxetine Hcl	Paroxetine Hcl	13	21	630	90.94		*					*
1942275680	Lacki	Richard	Plattsburgh	NY	36	Family Practice	S	Paroxetine Hcl	Paroxetine Hcl	27	27.4	770	479.45		#					*
1942275797	Lank	John	Lake Stevens	WA	53	Internal Medicine	S	Paroxetine Hcl	Paroxetine Hcl	55	138.5	4154	1126.33	17		37	102.5	797.48	3074	#
1942275839	Fee	William	Seneca	PA	42	Internal Medicine	S	Paroxetine Hcl	Paroxetine Hcl	39	65	1929	387.51			27	53	303.51	1569	*
1942275854	Gorski	Eugene	Sugarloaf	PA	42	Family Practice	S	Paroxetine Hcl	Paroxetine Hcl	102	124	3720	668.33	12	#					#
1942275920	Meigs	James	Boston	MA	25	Internal Medicine	S	Paroxetine Hcl	Paroxetine Hcl	12	36	1080	244.97			12	36	244.97	1080	*
1942275979	Cassanego	Antonio	West Palm Beach	FL	12	Internal Medicine	S	Paroxetine Hcl	Paroxetine Hcl	15	31	930	216.48			15	31	216.48	930	*
1942276050	Jones	Patricia	Philadelphia	PA	42	Obstetrics & Gynecology	S	Paroxetine Er	Paroxetine Hcl	19	19	570	2290.23			19	19	2290.23	570	*
1942276100	Chhabra	Dalbir	New Hyde Park	NY	36	Internal Medicine	S	Paroxetine Hcl	Paroxetine Hcl	19	19	570	323.65			19	19	323.65	570	*
1942276159	Woods	Daniel	Savanna	IL	17	Family Practice	S	Paroxetine Hcl	Paroxetine Hcl	107	159.8	4689	1518.35	19		68	112.6	1138.81	3282	#
1942276365	Luy	Lawrence	Freeport	IL	17	Internal Medicine	S	Paroxetine Hcl	Paroxetine Hcl	31	39.4	1138	455.23		#					*
1942276399	Wechsler	Lawrence	Pittsburgh	PA	42	Neurology	S	Paroxetine Hcl	Paroxetine Hcl	15	21	630	107.83			15	21	107.83	630	*
1942276555	Sosey	Walter	Lk Havasu Cty	AZ	4	General Practice	S	Paroxetine Hcl	Paroxetine Hcl	13	23	690	128.17		*					*
1942276605	Brown	Larry	Jasper	TX	48	Family Practice	S	Paroxetine Hcl	Paroxetine Hcl	123	143	4240	951.67	29		61	79	424.87	2320		17
1942276902	Lalley	Patrick	St Cloud	MN	27	Family Practice	S	Paroxetine Hcl	Paroxetine Hcl	12	36	1080	212.82		*					*
1942276951	Pettit	William	Morgantown	WV	54	Psychiatry & Neurology	T	Paroxetine Hcl	Paroxetine Hcl	11	11	230	118.98			0	0	0	0	#
1942276993	Skarda	Paula	Saint Paul	MN	27	Internal Medicine	S	Paroxetine Hcl	Paroxetine Hcl	13	39	1170	309.96			13	39	309.96	1170	*
1942277215	Crockett	Frank	Dothan	AL	1	Internal Medicine	S	Paroxetine Hcl	Paroxetine Hcl	77	153	4590	1034.53	17	#					#
1942277249	Eskew	Janae	Jackson	MO	29	Nurse Practitioner	S	Paroxetine Hcl	Paroxetine Hcl	30	36	1080	172.13			17	23	129.94	690	*
1942277397	Deighton	Kevin	Livonia	MI	26	Family Practice	S	Paroxetine Hcl	Paroxetine Hcl	17	27	810	145.02			17	27	145.02	810	*
1942277470	Day	Charles	Callahan	FL	12	Family Practice	S	Paroxetine Hcl	Paroxetine Hcl	27	29	870	159.97		#					*
1942277611	Frank	Jeremiah	Reading	MA	25	Family Practice	S	Paroxetine Hcl	Paroxetine Hcl	72	80	2400	669.17			22	30	145.82	900	*
1942277629	Canton	Larry	Clearwater	FL	12	Family Practice	S	Paroxetine Hcl	Paroxetine Hcl	38	48	1410	392.78		*					*
1942277660	Bungay	Krisczar	New York	NY	36	Internal Medicine	S	Paroxetine Hcl	Paroxetine Hcl	30	38	1140	300			16	24	256.78	720	*
1942277827	Guill	Bradley	Indianapolis	IN	18	Internal Medicine	S	Paroxetine Hcl	Paroxetine Hcl	26	62	1860	370.35			13	27	164.73	810	*
1942277884	Sanders	Stephen	Saint Louis	MO	29	Internal Medicine	S	Paroxetine Hcl	Paroxetine Hcl	48	88	2640	434.49	11		48	88	434.49	2640		11
1942277918	Ramirez-Vilches	Eileen	Rio Piedras	PR	72	Internal Medicine	S	Paroxetine Hcl	Paroxetine Hcl	23	29	870	150.85			23	29	150.85	870	*
1942277942	Nelson	Mark	Wheaton	IL	17	Family Practice	S	Paroxetine Hcl	Paroxetine Hcl	75	107	3210	566.81	12		75	107	566.81	3210		12
1942278049	Philbrick	Kristin	Wentzville	MO	29	Family Practice	S	Paroxetine Hcl	Paroxetine Hcl	17	23	690	131.93		*					*
1942278148	Stewart	Eric	Jacksonville	FL	12	Family Practice	S	Paroxetine Hcl	Paroxetine Hcl	47	77	2310	419.41	11	*					*
1942278221	Reddy	Mallu	Pomona	CA	6	General Practice	S	Paroxetine Hcl	Paroxetine Hcl	38	51.2	1512	326.02		#					*
1942278387	Gibson	Ken	Trafford	PA	42	Family Practice	S	Paroxetine Hcl	Paroxetine Hcl	158	212	6249	1884.36	25		102	154	1182.1	4573	#
1942278502	Muhsin	Adnan	Amboy	IL	17	Internal Medicine	S	Paroxetine Hcl	Paroxetine Hcl	38	40.2	1206	451.03			20	20.2	351.35	606	*
1942278775	Mizrahi	Eric	Los Angeles	CA	6	Internal Medicine	S	Paroxetine Hcl	Paroxetine Hcl	14	14	420	213.36			14	14	213.36	420	*
1942278817	Whiteley	Harold	Eugene	OR	41	Psychiatry	S	Paroxetine Hcl	Paroxetine Hcl	68	104	3120	1526.39	11		11	11	89.52	330	*
1942278973	Nigam	Sanjay	Glen Carbon	IL	17	Psychiatry	S	Paroxetine Hcl	Paroxetine Hcl	27	31	920	208.48			15	15	69.6	440	*
1942279005	Campbell	David	Crestview	FL	12	Internal Medicine	S	Paroxetine Hcl	Paroxetine Hcl	38	46	1380	328.21			26	34	276.19	1020	*
1942279260	Lamb	Timothy	Bloomfield Hills	MI	26	Internal Medicine	S	Paroxetine Hcl	Paroxetine Hcl	16	40	1200	253.34		#					*
1942279286	Frye	James	Midland	MI	26	Family Practice	S	Paroxetine Hcl	Paroxetine Hcl	46	116	3480	795.37	12	#					#
1942279575	Cole	Gretchen	Edina	MN	27	Internal Medicine	S	Paroxetine Hcl	Paroxetine Hcl	35	35	978	340.39			35	35	340.39	978	*
1942279617	Dobieski	Steven	Portland	ME	23	Internal Medicine	S	Paroxetine Hcl	Paroxetine Hcl	49	79	2327	555.35			49	79	555.35	2327	*
1942279963	Dang	Liem	Jacksonville	FL	12	General Practice	S	Paroxetine Hcl	Paroxetine Hcl	27	27	807	254.47			27	27	254.47	807	*
1942280011	Evans	Bryon	Atlanta	GA	13	Psychiatry	S	Paroxetine Hcl	Paroxetine Hcl	80	88	2640	941.68	17		20	20	296.05	600	*
1942280052	Kennedy	Howard	Ooltewah	TN	47	Physician Assistant	S	Paroxetine Hcl	Paroxetine Hcl	16	20	600	78.5		#					*
1942280144	Solomon	Anne	Winchester	VA	51	Nurse Practitioner	S	Paroxetine Hcl	Paroxetine Hcl	13	19	570	264.16			13	19	264.16	570	*
1942280177	Shishu	Nidhi	Clawson	MI	26	Internal Medicine	S	Paroxetine Hcl	Paroxetine Hcl	13	13	390	46.7			13	13	46.7	390	*
1942280193	Dvorak	Brian	Spencer	IA	19	Family Practice	S	Paroxetine Hcl	Paroxetine Hcl	17	25	750	119.59			17	25	119.59	750	*
1942280227	Grisez	Kimberly	Pittsburgh	PA	42	Nurse Practitioner	S	Paroxetine Hcl	Paroxetine Hcl	34	65.9	1963	578.72	13	#					#
1942280243	Brown	Bruce	Union City	TN	47	Family Practice	S	Paroxetine Hcl	Paroxetine Hcl	134	175.4	4542	1238.93	17		109	150.4	1032.02	3819	#
1942280300	O'donnell	Ward	Wynnewood	PA	42	Internal Medicine	S	Paroxetine Hcl	Paroxetine Hcl	13	29	870	295.48		*					*
1942280326	Roumeliotis	Peter	Morris	IL	17	Internal Medicine	S	Paroxetine Hcl	Paroxetine Hcl	18	36	1057	108.88			18	36	108.88	1057	*
1942280409	Kargman	Jeffrey	Sea Girt	NJ	34	Psychiatry	S	Paroxetine Er	Paroxetine Hcl	13	15	450	2358.74		#					*
1942280409	Kargman	Jeffrey	Sea Girt	NJ	34	Psychiatry	S	Paroxetine Hcl	Paroxetine Hcl	77	101	2808	634.51	12		46	70	478.19	2085	*
1942280573	Burnside	Allan	Dolores	CO	8	Family Practice	S	Paroxetine Hcl	Paroxetine Hcl	21	29	865	443.26		#					*
1942280607	Garg	Kusum	Fayetteville	NC	37	Internal Medicine	S	Paroxetine Hcl	Paroxetine Hcl	28	60	1800	344.45			28	60	344.45	1800	*
1942280698	Muniz	Roslivia	San Juan	PR	72	General Practice	S	Paroxetine Hcl	Paroxetine Hcl	18	24	720	159.49			18	24	159.49	720	*
1942280714	Govantes	Carlos	Inverness	FL	12	Internal Medicine	S	Paroxetine Hcl	Paroxetine Hcl	27	81	2430	558.43			27	81	558.43	2430	*
1942280797	Gogel	Philip	Troy	IL	17	General Practice	S	Paroxetine Hcl	Paroxetine Hcl	62	62	1860	428.15	15		12	12	110.69	360	*
1942281019	Desai	Jitendra	Roanoke	VA	51	Psychiatry	S	Paroxetine Hcl	Paroxetine Hcl	99	119	3570	1215.88	15		40	46	479.4	1380	*
1942281233	Muller Carioba	Joanna	Cape Coral	FL	12	Family Practice	S	Paroxetine Hcl	Paroxetine Hcl	31	49	1470	332.57		#					*
1942281290	Mendez	Antonio	Belle Glade	FL	12	Internal Medicine	S	Paroxetine Hcl	Paroxetine Hcl	29	42	1260	232.46		#					*
1942281324	Marks	Tracey	Atlanta	GA	13	Psychiatry & Neurology	T	Paroxetine Hcl	Paroxetine Hcl	11	11	330	130.15			11	11	130.15	330	*
1942281688	Evans	Perry	Cleveland	OK	40	Family Practice	S	Paroxetine Hcl	Paroxetine Hcl	17	31	930	115.54			17	31	115.54	930	*
1942281720	Qadir	Ghazala	Hagerstown	MD	24	Family Practice	S	Paroxetine Hcl	Paroxetine Hcl	91	121.1	3544	1098.17	19		68	98.1	865.8	2918	#
1942281977	Fletemier	Amy	Marquette	MI	26	Family Practice	S	Paroxetine Hcl	Paroxetine Hcl	41	73	2190	498.05		#					*
1942282520	Whiting	Craig	San Saba	TX	48	Family Practice	S	Paroxetine Hcl	Paroxetine Hcl	81	111	3072	801.38	15		67	85	675.63	2292	#
1942282538	Roberts	Lon	Mt Sterling	KY	21	Internal Medicine	S	Paroxetine Hcl	Paroxetine Hcl	45	61	1807	738.83			45	61	738.83	1807	*
1942283296	Martin	Paula	Boones Mill	VA	51	Family Practice	S	Paroxetine Hcl	Paroxetine Hcl	34	46	1370	280.68			20	32	202.79	950	*
1942283510	Cudiamat	M. Carmen	Greenfield	IN	18	Family Practice	S	Paroxetine Hcl	Paroxetine Hcl	14	22	660	134.8			14	22	134.8	660	*
1942283544	Healey	Patrick	Indianapolis	IN	18	Geriatric Medicine	S	Paroxetine Hcl	Paroxetine Hcl	31	43	1260	390.16			31	43	390.16	1260	*
1942283635	Cornelius	Joy	Bowling Green	KY	21	Nurse Practitioner	S	Paroxetine Er	Paroxetine Hcl	11	11	330	2020.42			0	0	0	0	#
1942283635	Cornelius	Joy	Bowling Green	KY	21	Nurse Practitioner	S	Paroxetine Hcl	Paroxetine Hcl	38	39	1143	263.13		*					*
1942283833	Collier	Jeffrey	Carmel	IN	18	Family Practice	S	Paroxetine Hcl	Paroxetine Hcl	11	23	690	94.36			11	23	94.36	690	*
1942283841	Eaton	Charles	Pawtucket	RI	44	Family Practice	S	Paroxetine Hcl	Paroxetine Hcl	19	33	990	263.68			19	33	263.68	990	*
1942284161	Marci	Carl	Boston	MA	25	Psychiatry	S	Paroxetine Hcl	Paroxetine Hcl	12	12	360	157.2			0	0	0	0	#
1942284179	Lastinger	Len	Galax	VA	51	Family Practice	S	Paroxetine Hcl	Paroxetine Hcl	69	99	2970	460.09		#					*
1942284468	Nayudu	Sasi	Albany	GA	13	Psychiatry	S	Paroxetine Hcl	Paroxetine Hcl	58	78.2	2277	684.28	12		28	42	381.62	1245	*
1942284666	Yoo	Ji	Vista	CA	6	Psychiatry	S	Paroxetine Hcl	Paroxetine Hcl	52	148	4413	1128.59	21	#					#
1942284955	Pennington	James	Hood River	OR	41	Family Practice	S	Paroxetine Hcl	Paroxetine Hcl	20	36	1080	766.13			20	36	766.13	1080	*
1942285036	Fischer	Melissa	Fort Walton Beach	FL	12	Internal Medicine	S	Paroxetine Hcl	Paroxetine Hcl	18	37.8	1135	291.62		#					*
1942285283	O'grady-Irwin	Sheila	Greenville	SC	45	Internal Medicine	S	Paroxetine Hcl	Paroxetine Hcl	18	43.8	1313	190.8			18	43.8	190.8	1313	*
1942285309	Patron	Nanette	Elk Grove	CA	6	Physician Assistant	S	Paroxetine Hcl	Paroxetine Hcl	17	27	810	134.12		#					*
1942285473	Mondragon	Carmela	Albuquerque	NM	35	Nurse Practitioner	S	Paroxetine Hcl	Paroxetine Hcl	25	29	870	218.33		#					*
1942285523	Rigsby	Lonard	Chattanooga	TN	47	Internal Medicine	S	Paroxetine Hcl	Paroxetine Hcl	25	27	810	138.13		*					*
1942285549	Mcdonough	John	Flemington	NJ	34	Family Practice	S	Paroxetine Hcl	Paroxetine Hcl	15	23	690	73.11			15	23	73.11	690	*
1942285556	Benson	Sharon	Russell Springs	KY	21	Nurse Practitioner	S	Paroxetine Hcl	Paroxetine Hcl	39	47	1410	292.84		#					*
1942286422	Byrnes	Colleen	Osage	IA	19	Nurse Practitioner	S	Paroxetine Hcl	Paroxetine Hcl	16	20	600	90.4		*					*
1942286570	Burt	James	Bowling Green	KY	21	Family Practice	S	Paroxetine Hcl	Paroxetine Hcl	30	48	1440	357.11			30	48	357.11	1440	*
1942286620	Nanda	Ajit	Lebanon Junction	KY	21	Internal Medicine	S	Paroxetine Hcl	Paroxetine Hcl	41	61	1830	321.3	11	#					*
1942286786	Bowers	Andrea	Cleveland	TN	47	Internal Medicine	S	Paroxetine Hcl	Paroxetine Hcl	17	17	463	257.91			17	17	257.91	463	*
1942287016	Barleycorn	Michael	Columbus	OH	39	Physician Assistant	S	Paroxetine Hcl	Paroxetine Hcl	12	12	360	90.62		*					*
1942287230	Palu-Ay	Pedro	Zion	IL	17	General Practice	S	Paroxetine Hcl	Paroxetine Hcl	18	22	660	121.49		#					*
1942287321	Jenkins	Michelle	Christopher	IL	17	Internal Medicine	S	Paroxetine Hcl	Paroxetine Hcl	70	104	3120	650.72	12		55	83	529.78	2490	*
1942287354	Prochnau	Caroline	Asheboro	NC	37	Internal Medicine	S	Paroxetine Hcl	Paroxetine Hcl	34	74	2220	574.67		#					*
1942287453	Denman	David	Ringgold	GA	13	Family Practice	S	Paroxetine Hcl	Paroxetine Hcl	41	101	3030	751.13	16		29	65	540.45	1950	*
1942287719	Schultz	Edward	Salt Lake City	UT	49	Family Practice	S	Paroxetine Hcl	Paroxetine Hcl	14	14	420	128.54		*					*
1942287735	Dickinson	Brett	Farmington	MO	29	Family Practice	S	Paroxetine Hcl	Paroxetine Hcl	81	107	3190	917.44	12		56	82	675	2460	*
1942287743	Hall	Tina	Morristown	TN	47	Nurse Practitioner	S	Paroxetine Hcl	Paroxetine Hcl	32	32	960	439.46		#					*
1942287842	Craig	James	Clifton Park	NY	36	Family Practice	S	Paroxetine Hcl	Paroxetine Hcl	28	80.7	2419	581.45			28	80.7	581.45	2419	*
1942288048	Waffner	Eric	Williamsville	NY	36	Internal Medicine	S	Paroxetine Hcl	Paroxetine Hcl	44	78	2340	447.82			20	54	228.03	1620	*
1942288048	Waffner	Eric	Williamsville	NY	36	Internal Medicine	S	Paxil	Paroxetine Hcl	11	11	330	1798.28			11	11	1798.28	330	*
1942288220	Dean	Karen	Montgomery	AL	1	Nurse Practitioner	S	Paroxetine Hcl	Paroxetine Hcl	89	99	2970	475.68	15		24	24	121.24	720	*
1942288238	Mongera	Cheryl	Corry	PA	42	Nurse Practitioner	S	Paroxetine Hcl	Paroxetine Hcl	18	26	780	178.69			18	26	178.69	780	*
1942288295	Ellis	Kathryn	Millis	MA	25	Family Practice	S	Paroxetine Hcl	Paroxetine Hcl	11	33	990	118.26		*					*
1942288436	Mokkapatti	Rupa	Pittsburgh	PA	42	Internal Medicine	S	Paroxetine Hcl	Paroxetine Hcl	15	23	690	132.74			15	23	132.74	690	*
1942288857	Mays	Jeffry	Brady	TX	48	Internal Medicine	S	Paroxetine Hcl	Paroxetine Hcl	15	15	450	50.19			15	15	50.19	450	*
1942288956	Shah	Devang	Morgan Hill	CA	6	Internal Medicine	S	Paroxetine Hcl	Paroxetine Hcl	23	27	810	165.29			11	15	77.35	450	*
1942289053	Evangelista	Jesus	Sun City	AZ	4	Family Practice	S	Paroxetine Hcl	Paroxetine Hcl	19	31	930	218.39		#					*
1942289277	Beachy	Linford	Grants Pass	OR	41	Family Practice	S	Paroxetine Hcl	Paroxetine Hcl	61	85	2550	473.57	13		50	68	407.9	2040	*
1942289467	Reilly	Richard	Tucson	AZ	4	Family Practice	S	Paroxetine Hcl	Paroxetine Hcl	15	33	990	268.43			15	33	268.43	990	*
1942289566	Lewis	Stephen	Willow Grove	PA	42	Neurology	S	Paroxetine Hcl	Paroxetine Hcl	20	36.4	1092	221.15			0	0	0	0	#
1942289590	Brown	Bertron	Beaumont	TX	48	Internal Medicine	S	Paroxetine Hcl	Paroxetine Hcl	75	177	5310	879.36	20		75	177	879.36	5310		20
1942289608	Vanlahr	Marinetta	Hardinsburg	KY	21	Nurse Practitioner	S	Paroxetine Hcl	Paroxetine Hcl	51	73	2190	456.83		#					*
1942289657	Gushue	Trisha	Poland	ME	23	Family Practice	S	Paroxetine Hcl	Paroxetine Hcl	13	39	1170	300.77		*					*
1942289806	Ives	Martha	Arvada	CO	8	Internal Medicine	S	Paroxetine Hcl	Paroxetine Hcl	40	86	2580	653.15	11		40	86	653.15	2580		11
1942290218	Brinton	William	Alamosa	CO	8	Internal Medicine	S	Paroxetine Hcl	Paroxetine Hcl	58	58	1703	996.13			58	58	996.13	1703	*
1942290242	Pluskota	Mark	Barberton	OH	39	Family Practice	S	Paroxetine Hcl	Paroxetine Hcl	40	86	2563	598.01			40	86	598.01	2563	*
1942290481	Chenault	Kathryn	Sherwood	AR	5	Neurology	S	Paroxetine Hcl	Paroxetine Hcl	36	52	1510	375.65		*					*
1942290507	Scapini	Mark	Troy	MI	26	Internal Medicine	S	Paroxetine Hcl	Paroxetine Hcl	52	140	4200	676.05	14	#					#
1942290580	Niklinska	Barbara	South Bend	IN	18	Internal Medicine	S	Paroxetine Hcl	Paroxetine Hcl	83	177	5310	1511.42	19		83	177	1511.42	5310		19
1942290754	Aziz	Abdul	Waukegan	IL	17	Internal Medicine	S	Paroxetine Hcl	Paroxetine Hcl	25	25	750	568.25			0	0	0	0	#
1942290762	Le	Son	Rosemead	CA	6	Internal Medicine	S	Paroxetine Hcl	Paroxetine Hcl	39	56	1680	193.04	12		24	38	123.26	1140	*
1942290770	Rupnik	John	Napa	CA	6	Internal Medicine	S	Paroxetine Hcl	Paroxetine Hcl	13	39	1170	408.1			13	39	408.1	1170	*
1942290879	Vasquez	Adriana	Jacksonville	FL	12	Psychiatry	S	Paroxetine Hcl	Paroxetine Hcl	21	25	750	147.53		#					*
1942290978	Dobin	Andrew	Bowie	MD	24	Internal Medicine	S	Paroxetine Hcl	Paroxetine Hcl	39	91	2730	547.74			39	91	547.74	2730	*
1942291042	Maloney	Lynn	Waukesha	WI	55	Nurse Practitioner	S	Paroxetine Er	Paroxetine Hcl	13	23	690	3921.26		*					*
1942291042	Maloney	Lynn	Waukesha	WI	55	Nurse Practitioner	S	Paroxetine Hcl	Paroxetine Hcl	48	64	1772	672.97			48	64	672.97	1772	*
1942291158	Farra	Raphael	Manchester	NH	33	Geriatric Medicine	S	Paroxetine Hcl	Paroxetine Hcl	13	13	362	104.77			13	13	104.77	362	*
1942291349	Odegaard	Mary	Braintree	MA	25	Family Practice	S	Paroxetine Hcl	Paroxetine Hcl	11	30	900	411.64			11	30	411.64	900	*
1942291612	Biletch	Mark	Manchester	NH	33	Neurology	S	Paroxetine Hcl	Paroxetine Hcl	11	11	270	134.5			11	11	134.5	270	*
1942291638	Park	Jung	Whitwell	TN	47	Emergency Medicine	S	Paroxetine Hcl	Paroxetine Hcl	40	51	1471	370.42	11	#					*
1942291976	Molian	Arul	Ames	IA	19	Internal Medicine	S	Paroxetine Hcl	Paroxetine Hcl	51	104.3	3091	527.44	11	#					*
1942292461	George	Sharon	Warren	OH	39	Family Practice	S	Paroxetine Hcl	Paroxetine Hcl	30	42	1197	253.74			18	20	110.15	551	*
1942292511	Valdes Dapena	Antonio	Bowling Green	VA	51	Family Practice	S	Paroxetine Hcl	Paroxetine Hcl	34	44	1320	543.86		#					*
1942293170	Zanger	Daniel	Brooklyn	NY	36	Cardiovascular Disease (Cardiology)	S	Paroxetine Hcl	Paroxetine Hcl	22	60	1800	570.88		#					*
1942293287	Lalli	Joanne	Williamsport	PA	42	Internal Medicine	S	Paroxetine Hcl	Paroxetine Hcl	38	54	1585	371.11			38	54	371.11	1585	*
1942293329	Smith	Karen	Lafayette	LA	22	Internal Medicine	S	Paroxetine Hcl	Paroxetine Hcl	19	25	750	163.06			19	25	163.06	750	*
1942293360	Reynolds	Amy	Hollsopple	PA	42	Family Practice	S	Paroxetine Hcl	Paroxetine Hcl	81	111.2	3335	959.08	12		67	77.2	741.08	2315	*
1942293733	Morrison	Robert	Alexandria	LA	22	Internal Medicine	S	Paroxetine Hcl	Paroxetine Hcl	86	92	2760	526.61	12		56	62	401.18	1860	*
1942294111	Chang	Chun	Dallas	PA	42	Neuropsychiatry	S	Paroxetine Hcl	Paroxetine Hcl	92	92.2	2716	488.59	15		31	31.2	149.25	932	*
1942294228	Schogel	Karen	Cranberry Twp	PA	42	Internal Medicine	S	Paroxetine Hcl	Paroxetine Hcl	16	48	1440	237.11			16	48	237.11	1440	*
1942294277	Vicini	Henry	Fall River	MA	25	Family Practice	S	Paroxetine Hcl	Paroxetine Hcl	39	55	1584	217.14			26	36	144.98	1080	*
1942294483	Herndon	Erin	Clinton	IA	19	Internal Medicine	S	Paroxetine Hcl	Paroxetine Hcl	16	44	1316	171.08			16	44	171.08	1316	*
1942294574	Leitherland	Edna	Dyer	TN	47	Nurse Practitioner	S	Paroxetine Hcl	Paroxetine Hcl	16	16	480	63.53			16	16	63.53	480	*
1942294582	Gross	Melissa	Suffolk	VA	51	Psychiatry	S	Paroxetine Hcl	Paroxetine Hcl	16	16	480	203.91			0	0	0	0	#
1942294608	Prieto	Robert	San Angelo	TX	48	Hematology-Oncology	S	Paroxetine Hcl	Paroxetine Hcl	15	21	630	76.04			15	21	76.04	630	*
1942294830	Larkin	Jill	Perry	MI	26	Family Practice	S	Paroxetine Hcl	Paroxetine Hcl	24	52	1560	346.15		#					*
1942294889	Pingree	Thomas	Webster	NY	36	Internal Medicine	S	Paroxetine Hcl	Paroxetine Hcl	102	103.1	2813	782.74	12		102	103.1	782.74	2813		12
1942294921	Lieb	David	Columbia City	IN	18	Family Practice	S	Paroxetine Hcl	Paroxetine Hcl	34	48.2	1414	433.4			23	37.2	389.4	1084	*
1942295183	Chin	Warren	North Conway	NH	33	Family Practice	S	Paroxetine Hcl	Paroxetine Hcl	32	50	1471	447.52			16	26	306.03	751	*
1942295415	Ecker	Michelle	Jenkintown	PA	42	Internal Medicine	S	Paroxetine Hcl	Paroxetine Hcl	11	33	990	116.72			11	33	116.72	990	*
1942295464	Hetzner	Michael	Kiel	WI	55	Family Practice	S	Paroxetine Hcl	Paroxetine Hcl	51	65	1793	821.4			51	65	821.4	1793	*
1942295639	Mendizabal	Mario	Crystal River	FL	12	Family Practice	S	Paroxetine Hcl	Paroxetine Hcl	24	50	1500	426.87		#					*
1942295712	Warnock	Ralph	Thomaston	GA	13	Family Practice	S	Paroxetine Hcl	Paroxetine Hcl	107	107	796	541.7			96	96	457.66	719	*
1942295936	Kersteff	John	Plainfield	IN	18	Internal Medicine	S	Paroxetine Hcl	Paroxetine Hcl	21	53	1590	374.68			21	53	374.68	1590	*
1942296074	Burnett Iii	Samuel	Greenwood	SC	45	Internal Medicine	S	Paroxetine Hcl	Paroxetine Hcl	43	81	2407	696.04	12	#					#
1942296512	Windham	Katherine	Prattville	AL	1	Internal Medicine	S	Paroxetine Hcl	Paroxetine Hcl	37	73	2190	525.2		#					*
1942296645	Robinette	Emory	Abingdon	VA	51	Pulmonary Disease	S	Paroxetine Hcl	Paroxetine Hcl	58	76	2280	382.54			30	40	229.74	1200	*
1942297106	Breckwoldt	Richard	Hiram	GA	13	Internal Medicine	S	Paroxetine Hcl	Paroxetine Hcl	48	86	2580	561.19			25	49	260.69	1470	*
1942297197	Dicken	Sara	Lebanon	TN	47	Physician Assistant	S	Paroxetine Hcl	Paroxetine Hcl	11	15	450	83.03			0	0	0	0	#
1942297205	Secada	Otto	Hialeah	FL	12	Internal Medicine	S	Paroxetine Hcl	Paroxetine Hcl	357	576.7	17300	2760.97	74		336	553.7	2565.58	16610	#
1942297387	Orwig	Carol	Peshtigo	WI	55	Nurse Practitioner	S	Paroxetine Hcl	Paroxetine Hcl	22	42	1234	346.77			22	42	346.77	1234	*
1942297502	Follweiler	Barry	New Tripoli	PA	42	Family Practice	S	Paroxetine Hcl	Paroxetine Hcl	57	85	2548	634.22	11	#					*
1942297627	Takacs	Zsolt	Lebanon	IN	18	Family Practice	S	Paroxetine Hcl	Paroxetine Hcl	20	20	600	125.65		*					*
1942297676	Mercea	Radu	Tampa	FL	12	Family Practice	S	Paroxetine Hcl	Paroxetine Hcl	12	28	840	156.31			12	28	156.31	840	*
1942297684	Cox	Amanda	Crosbyton	TX	48	Nurse Practitioner	S	Paroxetine Hcl	Paroxetine Hcl	16	30	900	364.77		#					*
1942297825	Calderon	Roberto	Bronx	NY	36	Internal Medicine	S	Paroxetine Hcl	Paroxetine Hcl	27	39	1170	167.25		#					*
1942297841	Guzman	Felix	Miami	FL	12	Internal Medicine	S	Paroxetine Hcl	Paroxetine Hcl	144	216	6480	1990.58	26	#					#
1942297858	Holmes	Kevin	Columbia	MS	28	Internal Medicine	S	Paroxetine Hcl	Paroxetine Hcl	146	194	5820	809.45	24		71	103	430.93	3090	#
1942297916	Phillips	Floyd	Talbott	TN	47	Internal Medicine	S	Paroxetine Er	Paroxetine Hcl	14	14	97	167.89			14	14	167.89	97	*
1942297916	Phillips	Floyd	Talbott	TN	47	Internal Medicine	S	Paroxetine Hcl	Paroxetine Hcl	36	66	1543	373.08			36	66	373.08	1543	*
1942298088	Jensen	Chris	Indianola	IA	19	Family Practice	S	Paroxetine Hcl	Paroxetine Hcl	17	17	510	121.92		*					*
1942298245	Preiss	Jennifer	Pittsburgh	PA	42	Internal Medicine	S	Paroxetine Hcl	Paroxetine Hcl	38	68	2040	414.62			26	56	369.26	1680	*
1942298294	Hirte	Peggy	West Point	IA	19	Nurse Practitioner	S	Paroxetine Hcl	Paroxetine Hcl	20	48	1440	512.74		#					*
1942298427	Mangiaracina	Giacomo	Mercerville	NJ	34	Internal Medicine	S	Paroxetine Hcl	Paroxetine Hcl	64	95	2828	693.25	12	#					#
1942298468	Alsafeer	Dominique	Pembroke Pines	FL	12	Nurse Practitioner	S	Paroxetine Hcl	Paroxetine Hcl	35	35	1050	502.28			13	13	312.17	390	*
1942298609	Wilder	James	Trion	GA	13	Physician Assistant	S	Paroxetine Hcl	Paroxetine Hcl	29	49	1470	217.45			13	23	70.56	690	*
1942298617	Adcock	Tiffany	Richfield	NC	37	Nurse Practitioner	S	Paroxetine Er	Paroxetine Hcl	12	12	360	1374			12	12	1374	360	*
1942298617	Adcock	Tiffany	Richfield	NC	37	Nurse Practitioner	S	Paroxetine Hcl	Paroxetine Hcl	58	100	3000	543.63	13		42	70	406.01	2100	*
1942298674	Delguercio	Paul	Middletown	RI	44	Family Practice	S	Paroxetine Hcl	Paroxetine Hcl	19	21	630	119.69		#					*
1942298757	Kelly	Darren	Rockwell	NC	37	Family Practice	S	Paroxetine Hcl	Paroxetine Hcl	17	25	750	166.08		#					*
1942299276	Grim	Gloria	Salina	OK	40	Family Practice	S	Paroxetine Hcl	Paroxetine Hcl	13	13	390	121.04			13	13	121.04	390	*
1942299292	Dulkin	Oleg	Utica	NY	36	Family Practice	S	Paroxetine Hcl	Paroxetine Hcl	21	39	1170	389.18		#					*
1942299342	Brouette	Richard	Yuba City	CA	6	Family Practice	S	Paroxetine Hcl	Paroxetine Hcl	20	40	1200	239.75		#					*
1942299359	Mccollum	Joshua	Smyrna	TN	47	Internal Medicine	S	Paroxetine Hcl	Paroxetine Hcl	14	22	660	135.93			14	22	135.93	660	*
1942299920	Dellosso	John	New York	NY	36	Internal Medicine	S	Paroxetine Hcl	Paroxetine Hcl	11	21	630	373.83			11	21	373.83	630	*
1942300272	Tanawattanacharoen	Patcharin	Eau Claire	WI	55	Hematology-Oncology	S	Paroxetine Hcl	Paroxetine Hcl	12	12	360	82.4		*					*
1942300553	Brigandi	Barbara	Hartford	CT	9	Nurse Practitioner	S	Paroxetine Hcl	Paroxetine Hcl	22	22	640	275.73		#					*
1942301130	Castro	Mary Jane	Nederland	TX	48	Family Practice	S	Paroxetine Hcl	Paroxetine Hcl	46	78	2312	672.78			46	78	672.78	2312	*
1942301403	Rajvanshi	Amit	Rockville	MD	24	Family Practice	S	Paroxetine Hcl	Paroxetine Hcl	20	36	1080	242.58			20	36	242.58	1080	*
1942301445	Pfiefle	Harvey	Riverside	CA	6	Family Practice	S	Paroxetine Hcl	Paroxetine Hcl	23	29.1	872	186.96			23	29.1	186.96	872	*
1942301726	Mroz	Jolanta	Minocqua	WI	55	Internal Medicine	S	Paroxetine Hcl	Paroxetine Hcl	48	114	3420	956.25	11		48	114	956.25	3420		11
1942302823	Polanco	Mirlia	San Juan	PR	72	Endocrinology	S	Paroxetine Hcl	Paroxetine Hcl	17	27	810	211.82		#					*
1942303029	Roth	Carl	Silver Creek	NY	36	Internal Medicine	S	Paroxetine Er	Paroxetine Hcl	14	22	635	2927.85		*					*
1942303029	Roth	Carl	Silver Creek	NY	36	Internal Medicine	S	Paroxetine Hcl	Paroxetine Hcl	74	104	3120	817.19			62	92	635.28	2760	*
1942303342	Kakarla	Mahendra	Dallas	TX	48	Internal Medicine	S	Paroxetine Hcl	Paroxetine Hcl	17	35	1050	347.52		#					*
1942304217	Feeser	Scott	Baltimore	MD	24	Internal Medicine	S	Paroxetine Hcl	Paroxetine Hcl	11	25	750	324.31		*					*
1942304456	Doronila-Hughes	Katerina	Roscoe	IL	17	Family Practice	S	Paroxetine Hcl	Paroxetine Hcl	28	66	1970	374.94			13	35	177.56	1050	*
1942304464	Saulino	Evan	Portland	OR	41	Family Practice	S	Paroxetine Hcl	Paroxetine Hcl	23	31	914	167.63		*					*
1942305032	Sameshima	James	Tucson	AZ	4	Internal Medicine	S	Paroxetine Hcl	Paroxetine Hcl	28	60	1772	455.86			28	60	455.86	1772	*
1942305156	Hodge	Susan	Barbourville	KY	21	Physician Assistant	S	Paroxetine Hcl	Paroxetine Hcl	12	12	360	62.98			12	12	62.98	360	*
1942305206	Drublionis	Raimantas	Geneva	OH	39	Internal Medicine	S	Paroxetine Hcl	Paroxetine Hcl	82	120	3509	701.24	18		54	74	443.34	2142	#
1942305693	Paknikar	Jayashree	Omaha	NE	31	Family Practice	S	Paroxetine Hcl	Paroxetine Hcl	24	36	996	331.84			24	36	331.84	996	*
1942305909	Dominguez Suarez	Angelina	Rincon	PR	72	General Practice	S	Paroxetine Hcl	Paroxetine Hcl	45	45	1350	269.78			45	45	269.78	1350	*
1942305982	Lovell	Timothy	Encinitas	CA	6	Family Practice	S	Paroxetine Hcl	Paroxetine Hcl	27	43	1290	322.35			27	43	322.35	1290	*
1942306022	Mathur	Pradeep	Orange City	FL	12	Internal Medicine	S	Paroxetine Hcl	Paroxetine Hcl	27	39	1170	355.2			27	39	355.2	1170	*
1942306238	Dang	Sudershan	Utica	NY	36	Internal Medicine	S	Paroxetine Hcl	Paroxetine Hcl	57	123	3641	944.97	15		57	123	944.97	3641		15
1942306535	Bhowra	Onkar	Sun City	AZ	4	Internal Medicine	S	Paroxetine Hcl	Paroxetine Hcl	16	24	720	137.08		*					*
1942306956	Drescher	Ronald	Clinton	UT	49	Physician Assistant	S	Paroxetine Hcl	Paroxetine Hcl	12	12	360	206.4			12	12	206.4	360	*
1942307202	Brooks	Laura	Saint Cloud	FL	12	Nurse Practitioner	S	Paroxetine Hcl	Paroxetine Hcl	14	42	1260	444.07		#					*
1942307640	Richardson	Erik	Caldwell	ID	16	Family Practice	S	Paroxetine Hcl	Paroxetine Hcl	11	21	630	100.58		*					*
1942307681	Lopez	Jose	Tampa	FL	12	Internal Medicine	S	Paroxetine Hcl	Paroxetine Hcl	158	356.2	10685	1971.64	49		141	305.2	1745.95	9155	#
1942307855	Wall	Monica	Henderson	NV	32	Internal Medicine	S	Paroxetine Hcl	Paroxetine Hcl	27	51	1530	505.46			27	51	505.46	1530	*
1942308077	Ghazizadeh	Fariba	Naples	FL	12	Family Practice	S	Paroxetine Hcl	Paroxetine Hcl	14	34	1020	222.73			14	34	222.73	1020	*
1942308614	Thorson	Thomas	Mandan	ND	38	Family Practice	S	Paroxetine Hcl	Paroxetine Hcl	66	98	2932	429.17	12		32	64	264.76	1912	*
1942308796	Baltus	Marissa	Burlington	MA	25	Internal Medicine	S	Paroxetine Hcl	Paroxetine Hcl	22	34	1020	106.18		#					*
1942308820	Silberman	Valeria	Suffern	NY	36	Internal Medicine	S	Paroxetine Hcl	Paroxetine Hcl	15	45	1350	321.36			15	45	321.36	1350	*
1942309232	Kerwin	James	Tucson	AZ	4	Family Practice	S	Paroxetine Hcl	Paroxetine Hcl	49	127	3810	1048.91	12		49	127	1048.91	3810		12
1942309331	Lopez	Maria	Burbank	CA	6	Physician Assistant	S	Paroxetine Hcl	Paroxetine Hcl	13	19	570	118.04		*					*
1942310263	Ravishankar	Venkatesan	Canton	OH	39	Internal Medicine	S	Paroxetine Hcl	Paroxetine Hcl	66	74.2	2225	377.12			25	33.2	118.4	995	*
1942310818	Allen	Larry	Syracuse	IN	18	Family Practice	S	Paroxetine Hcl	Paroxetine Hcl	20	36	1080	269.12			20	36	269.12	1080	*
1942311246	Kayaleh	Raouf	Santa Ana	CA	6	Internal Medicine	S	Paroxetine Hcl	Paroxetine Hcl	37	54.8	1502	368.36			0	0	0	0	#
1942311311	Rivera	Marcelo	Poway	CA	6	Internal Medicine	S	Paroxetine Hcl	Paroxetine Hcl	26	50	1500	438.27		#					*
1942311543	Smith	Lisa	Athens	GA	13	Internal Medicine	S	Paroxetine Hcl	Paroxetine Hcl	20	54	1620	523.7		#					*
1942311584	Swisher Iv	John	Mason City	IA	19	Family Practice	S	Paroxetine Hcl	Paroxetine Hcl	18	32	878	159.2			18	32	159.2	878	*
1942312111	Bobadilla	Rodel	Columbia	SC	45	Nurse Practitioner	S	Paroxetine Hcl	Paroxetine Hcl	17	19	570	127.66		*					*
1942312186	Khehra	Balram	Redlands	CA	6	Internal Medicine	S	Paroxetine Hcl	Paroxetine Hcl	52	68	2040	719.19	11		52	68	719.19	2040		11
1942312574	Sanchez	Robert	Easton	MD	24	Family Practice	S	Paroxetine Hcl	Paroxetine Hcl	24	46	1380	251.29			24	46	251.29	1380	*
1942313010	Rasul	Faiaz	Cocoa	FL	12	Internal Medicine	S	Paroxetine Hcl	Paroxetine Hcl	31	50	1500	468.32			20	31	297.6	930	*
1942313036	Pleskow	Warren	Encinitas	CA	6	Allergy/ Immunology	S	Paroxetine Hcl	Paroxetine Hcl	11	11	311	188.21			11	11	188.21	311	*
1942313572	Shack	Richard	Alpharetta	GA	13	Family Practice	S	Paroxetine Hcl	Paroxetine Hcl	13	13	390	107.2			13	13	107.2	390	*
1942313739	Marcroft	Patrick	South Jordan	UT	49	Family Practice	S	Paroxetine Hcl	Paroxetine Hcl	23	45	1350	445.31			23	45	445.31	1350	*
1942313804	Chuprevich	Joseph	Ottawa	IL	17	Psychiatry	S	Paroxetine Hcl	Paroxetine Hcl	280	307.1	9102	1925.93	31		59	75.2	414.05	2204	*
1942313804	Chuprevich	Joseph	Ottawa	IL	17	Psychiatry	S	Paxil	Paroxetine Hcl	12	12	360	2193.68			12	12	2193.68	360	*
1942314000	Brazel	Donna	Auburn	WA	53	Nurse Practitioner	S	Paroxetine Hcl	Paroxetine Hcl	59	59	1684	396.68			0	0	0	0	#
1942314075	Sorrels	Hardie	Lebanon	TN	47	Internal Medicine	S	Paroxetine Hcl	Paroxetine Hcl	77	119	3464	700.97	15	#					#
1942314257	Christensen	Mark	New Lenox	IL	17	Family Practice	S	Paroxetine Hcl	Paroxetine Hcl	49	73.2	2196	428.06			37	61	306.26	1830	*
1942314547	Potter	Sterling	Price	UT	49	Internal Medicine	S	Paroxetine Hcl	Paroxetine Hcl	43	65	1929	336.65			30	52	276.85	1539	*
1942314604	Sattar	Syed	Omaha	NE	31	Psychiatry	S	Paroxetine Hcl	Paroxetine Hcl	74	94.7	2788	577.25	26		20	34.1	207.04	1021	*
1942314703	Nagesh	Priyamvada	Jackson	MI	26	Psychiatry	S	Paroxetine Hcl	Paroxetine Hcl	90	90	2663	439.07	11	*					*
1942315106	Burandt	Steven	Wheaton	IL	17	Family Practice	S	Paroxetine Hcl	Paroxetine Hcl	28	56	1589	381.23		#					*
1942315379	Hutchins	Steven	Little Rock	AR	5	Cardiovascular Disease (Cardiology)	S	Paroxetine Hcl	Paroxetine Hcl	24	30.3	909	130.08		*					*
1942315387	Lin	Grace	San Francisco	CA	6	Internal Medicine	S	Paroxetine Hcl	Paroxetine Hcl	17	27	780	151.15		#					*
1942315908	Kehlmann	Glenn	Brookline	MA	25	Internal Medicine	S	Paroxetine Hcl	Paroxetine Hcl	20	38	1140	293.11		*					*
1942316450	Bertucci	Bryan	Luling	LA	22	Family Practice	S	Paroxetine Hcl	Paroxetine Hcl	40	42	1260	221.72			18	18	69.21	540	*
1942316765	Ramamurthy	Hariharan	Big Spring	TX	48	Internal Medicine	S	Paroxetine Hcl	Paroxetine Hcl	20	30	900	224.13		#					*
1942317060	Idris	Syed Ali Shan	Columbus	OH	39	Neurology	S	Paroxetine Hcl	Paroxetine Hcl	17	21	630	114.19		#					*
1942317276	Patterson	Mark	Ocala	FL	12	Family Practice	S	Paroxetine Hcl	Paroxetine Hcl	23	65	1950	522.71			23	65	522.71	1950	*
1942317292	Wall	John	Milwaukee	WI	55	Family Practice	S	Paroxetine Hcl	Paroxetine Hcl	14	20	600	141.15		*					*
1942317375	Murthy	Dharmesh	Plymouth	WI	55	Family Practice	S	Paroxetine Hcl	Paroxetine Hcl	16	24	720	148		*					*
1942317516	Medidi	Subhakararao	Dover	FL	12	Family Practice	S	Paroxetine Hcl	Paroxetine Hcl	26	34	1020	143.77		#					*
1942317771	Murphy	Pamala	Bedford	OH	39	Internal Medicine	S	Paroxetine Hcl	Paroxetine Hcl	19	36	1059	269			19	36	269	1059	*
1942317904	Welsh	Brady	Racine	WI	55	Family Practice	S	Paroxetine Hcl	Paroxetine Hcl	101	167.1	4766	1486.7	21		75	127	1172.57	3562	#
1942318134	Plance	Donald	Montrose	CA	6	Family Practice	S	Paroxetine Hcl	Paroxetine Hcl	45	50.2	1506	326.91			45	50.2	326.91	1506	*
1942318449	Carbone	Paula Jo	Sudbury	MA	25	Internal Medicine	S	Paroxetine Hcl	Paroxetine Hcl	67	81	2430	516.08			36	50	347.32	1500	*
1942318902	Sadeghi	Mojgan	Simi Valley	CA	6	Family Practice	S	Paroxetine Hcl	Paroxetine Hcl	44	92	2760	624.5	11	#					*
1942318951	Kubica	Ewa	Marshfield	WI	55	Internal Medicine	S	Paroxetine Hcl	Paroxetine Hcl	52	63.2	1804	382.48			52	63.2	382.48	1804	*
1942319124	O'neill	Karol	Kewanee	IL	17	Nurse Practitioner	S	Paroxetine Hcl	Paroxetine Hcl	34	72	2160	387.92			34	72	387.92	2160	*
1942319652	Gensolin	Dexter	Napoleon	OH	39	Family Practice	S	Paroxetine Hcl	Paroxetine Hcl	11	31	926	209.76			11	31	209.76	926	*
1942319728	Rains	Katherine	Hermitage	MO	29	Nurse Practitioner	S	Paroxetine Hcl	Paroxetine Hcl	36	52	1560	470.83			18	34	236.83	1020	*
1942319801	Pagani	Luis	Cincinnati	OH	39	Neurology	S	Paroxetine Hcl	Paroxetine Hcl	34	34	1020	307.84		*					*
1942319819	Davidson	Thomas	Gulf Shores	AL	1	Family Practice	S	Paroxetine Hcl	Paroxetine Hcl	30	48	1440	278.97			16	28	151.04	840	*
1942319934	Namburi	Krishna	Terre Haute	IN	18	Cardiovascular Disease (Cardiology)	S	Paroxetine Hcl	Paroxetine Hcl	68	82	2028	306.65			41	55	211.86	1650	*
1942320122	Palatna	Oksana	Du Bois	PA	42	Neurology	S	Paroxetine Hcl	Paroxetine Hcl	23	27	795	205.23			0	0	0	0	#
1942320452	Carmody	Brenda	Lakewood	CO	8	Nurse Practitioner	S	Paroxetine Er	Paroxetine Hcl	12	16	480	1774.07		*					*
1942321245	Hutchins	Brenda	Franklin	TN	47	Nurse Practitioner	S	Paroxetine Hcl	Paroxetine Hcl	15	15	450	112.79			15	15	112.79	450	*
1942322680	Palys	Garsutis	Olney	MD	24	Psychiatry & Neurology	T	Paroxetine Hcl	Paroxetine Hcl	12	12	360	56.86			12	12	56.86	360	*
1942324116	Menon	Ananadavalli	Rome	NY	36	Psychiatry	S	Paroxetine Hcl	Paroxetine Hcl	33	43	1290	385.28		*					*
1942324470	Simpson	Latanya	Rossville	TN	47	Family Practice	S	Paroxetine Hcl	Paroxetine Hcl	12	12	360	40.01			12	12	40.01	360	*
1942326517	Bhinder	Mandeep	Fresno	CA	6	Internal Medicine	S	Paroxetine Hcl	Paroxetine Hcl	20	20	560	486.4		#					*
1942327093	Surapaneni	Prathimas	Durham	NC	37	Family Practice	S	Paroxetine Er	Paroxetine Hcl	13	13.2	395	1908.84			13	13.2	1908.84	395	*
1942327093	Surapaneni	Prathimas	Durham	NC	37	Family Practice	S	Paroxetine Hcl	Paroxetine Hcl	89	91.8	2432	785.72	13	#					#
1942327481	Scagnelli	Alexander	Warwick	RI	44	Psychiatry	S	Paroxetine Hcl	Paroxetine Hcl	36	36	1057	220.06			17	17	131.75	510	*
1942328174	Tran	Cam Huong	Garden Grove	CA	6	Family Practice	S	Paroxetine Hcl	Paroxetine Hcl	13	13	390	86.62			13	13	86.62	390	*
1942328802	Gafanovich	Marina	New York	NY	36	Internal Medicine	S	Paroxetine Hcl	Paroxetine Hcl	20	20	580	64.38			20	20	64.38	580	*
1942329370	Fitzgerald	Kevin	Crestview Hills	KY	21	Cardiovascular Disease (Cardiology)	S	Paroxetine Hcl	Paroxetine Hcl	12	12	360	51.6			12	12	51.6	360	*
1942330576	Syed	Nasir	Skokie	IL	17	Psychiatry	S	Paroxetine Hcl	Paroxetine Hcl	13	13	390	238.17		#					*
1942331236	Mittie	Kathryn	Madera	CA	6	Nurse Practitioner	S	Paroxetine Hcl	Paroxetine Hcl	14	24	720	201.76		*					*
1942331566	Brown	Aleatha	Kernersville	NC	37	Family Practice	S	Paroxetine Hcl	Paroxetine Hcl	25	33	990	216.77		#					*
1942332135	Miner	Karen	Orange Park	FL	12	Physician Assistant	S	Paroxetine Hcl	Paroxetine Hcl	30	73	2190	462.18		#					*
1942332960	Plotkin	Daniel	Los Angeles	CA	6	Neuropsychiatry	S	Paroxetine Hcl	Paroxetine Hcl	55	74.5	2235	829.68			55	74.5	829.68	2235	*
1942333158	Samuels	David	Statesboro	GA	13	Psychiatry	S	Paroxetine Hcl	Paroxetine Hcl	13	16	462	237.15		*					*
1942333877	Alizadeh,md Inc.	Amir	North Providence	RI	44	Internal Medicine	S	Paroxetine Hcl	Paroxetine Hcl	80	124	3720	652.49	13	#					#
1942334388	Miller	Michael	Williamson	NY	36	Family Practice	S	Paroxetine Hcl	Paroxetine Hcl	27	43.2	1261	301.9			12	28	165.08	812	*
1942335096	Wang	Bin	Flushing	NY	36	Internal Medicine	S	Paroxetine Hcl	Paroxetine Hcl	23	23	690	73.82		#					*
1942336706	Feldman	Richard	Bakersfield	CA	6	Psychiatry	S	Paroxetine Hcl	Paroxetine Hcl	17	17	510	137.6		*					*
1942337522	Mcnabb	Mark	Cape Girardeau	MO	29	Internal Medicine	S	Paroxetine Hcl	Paroxetine Hcl	93	127	3810	725.99	12		93	127	725.99	3810		12
1942338470	Ramirez	Kenda	Plano	TX	48	Internal Medicine	S	Paroxetine Hcl	Paroxetine Hcl	13	17	510	178.13			13	17	178.13	510	*
1942339254	Merrell	William	Prescott	AZ	4	Internal Medicine	S	Paroxetine Hcl	Paroxetine Hcl	42	122	3660	957.81	11		42	122	957.81	3660		11
1942341151	Orama	Lispoldo	Mayaguez	PR	72	Preventive Medicine	S	Paroxetine Hcl	Paroxetine Hcl	11	11	330	60.6			11	11	60.6	330	*
1942341417	Widrow	Robert	Olympia	WA	53	Internal Medicine	S	Paroxetine Hcl	Paroxetine Hcl	32	40	1200	323.65			32	40	323.65	1200	*
1942341813	Trivedi	Ashwin	Rego Park	NY	36	Internal Medicine	S	Paroxetine Hcl	Paroxetine Hcl	18	18	540	254.18			18	18	254.18	540	*
1942341938	Outon	Andre	Dobbs Ferry	NY	36	Internal Medicine	S	Paroxetine Hcl	Paroxetine Hcl	36	58	1740	276.08			36	58	276.08	1740	*
1942342159	Roberts	Tisa	Rocky Mount	NC	37	Family Practice	S	Paroxetine Er	Paroxetine Hcl	21	21	630	2660.99			0	0	0	0	#
1942342563	Chitturi	Shalini	Oklahoma City	OK	40	Family Practice	S	Paroxetine Hcl	Paroxetine Hcl	16	46	1380	148.99		#					*
1942343074	Black	Frederick	Roseburg	OR	41	Family Practice	S	Paroxetine Hcl	Paroxetine Hcl	13	13.2	367	298.53			13	13.2	298.53	367	*
1942343777	Brodsky	Richard	Everett	WA	53	Family Practice	S	Paroxetine Hcl	Paroxetine Hcl	19	48	1440	263.96			19	48	263.96	1440	*
1942344049	Mcbee	Kelly	Morgantown	WV	54	Physician Assistant	S	Paroxetine Hcl	Paroxetine Hcl	16	20	600	135.31			16	20	135.31	600	*
1942344213	Bunnell	Brent	Arlington	TX	48	Family Practice	S	Paroxetine Hcl	Paroxetine Hcl	12	24	720	169.03			12	24	169.03	720	*
1942344494	Moore	George	New Bern	NC	37	Family Practice	S	Paroxetine Hcl	Paroxetine Hcl	35	55	1642	423.97			22	28	299.3	832	*
1942344890	Tate	Wesley	Louisville	CO	8	Psychiatry	S	Paroxetine Hcl	Paroxetine Hcl	12	12	360	60.42			0	0	0	0	#
1942345376	Deean	I.	Greeneville	TN	47	Neuropsychiatry	S	Paroxetine Hcl	Paroxetine Hcl	24	24	170	86.04			0	0	0	0	#
1942345384	Mateo Lopez	Manuel	Toa Alta	PR	72	Internal Medicine	S	Paroxetine Hcl	Paroxetine Hcl	110	114	3420	840.32	20		83	85	649.41	2550	#
1942346432	Schmoll	Todd	Long Beach Township	NJ	34	Family Practice	S	Paroxetine Hcl	Paroxetine Hcl	65	120	3600	761.37	11		49	98	587.29	2940	*
1942346515	Flanagan	Tiffany	Sanford	NC	37	Obstetrics & Gynecology	S	Paroxetine Hcl	Paroxetine Hcl	31	39	1170	231.67			20	28	142.65	840	*
1942347257	Polo	Michael	Santa Barbara	CA	6	Psychiatry	S	Paroxetine Er	Paroxetine Hcl	14	16	480	2346.66		#					*
1942347257	Polo	Michael	Santa Barbara	CA	6	Psychiatry	S	Paroxetine Hcl	Paroxetine Hcl	69	83	2490	580.91	15		49	63	470.89	1890	*
1942347513	Webb	Carrie	Nashville	TN	47	Nurse Practitioner	S	Paroxetine Hcl	Paroxetine Hcl	14	14	400	172.49			14	14	172.49	400	*
1942347646	Koehn	Deborah	Richmond	VA	51	Internal Medicine	S	Paroxetine Hcl	Paroxetine Hcl	32	36	1080	234.72		#					*
1942348255	Hanna	Laila	Glendale	CA	6	Internal Medicine	S	Paroxetine Hcl	Paroxetine Hcl	59	73.2	2196	501.23		#					*
1942348933	Soliz	Christopher	San Jose	CA	6	Internal Medicine	S	Paroxetine Hcl	Paroxetine Hcl	17	56.7	1700	380.45		#					*
1942349220	Moore	Vicki	Birmingham	AL	1	Family Practice	S	Paroxetine Hcl	Paroxetine Hcl	16	34	1020	280.61		*					*
1942349642	Velez	Cynthia	Woodland Hills	CA	6	Internal Medicine	S	Paroxetine Hcl	Paroxetine Hcl	21	65.7	1970	414.07			21	65.7	414.07	1970	*
1942349931	Ulmer	Lisa	Philadelphia	PA	42	Physician Assistant	S	Paroxetine Hcl	Paroxetine Hcl	18	18	540	115.82			18	18	115.82	540	*
1942350236	Hernandez	Ivan	South Miami	FL	12	Psychiatry & Neurology	T	Paroxetine Hcl	Paroxetine Hcl	31	31.3	938	188.9			0	0	0	0	#
1942350616	Steele	John	Columbia	SC	45	Psychiatry	S	Paroxetine Hcl	Paroxetine Hcl	67	79.2	2344	715.12	11		48	60	636.49	1785	*
1942350780	Hertz	Howard	Babylon	NY	36	Internal Medicine	S	Paroxetine Hcl	Paroxetine Hcl	13	35	1034	197.59		#					*
1942350947	Hubert	Roderick	Appleton	WI	55	Internal Medicine	S	Paroxetine Hcl	Paroxetine Hcl	15	39.5	1185	187.73		#					*
1942351424	Rosenbaum	Lee	Brookline	MA	25	Psychiatry	S	Paroxetine Hcl	Paroxetine Hcl	12	12	360	50.88			0	0	0	0	#
1942351853	Shuck	Linda	Dobson	NC	37	Cardiovascular Disease (Cardiology)	S	Paroxetine Hcl	Paroxetine Hcl	61	63	1890	461.55			37	39	305.8	1170	*
1942351861	Velasco	Andres	Deltona	FL	12	Family Practice	S	Paroxetine Hcl	Paroxetine Hcl	13	17	510	74.82			13	17	74.82	510	*
1942352075	Grossman	Margaret	Arcata	CA	6	Family Practice	S	Paroxetine Hcl	Paroxetine Hcl	23	25	750	128.37			23	25	128.37	750	*
1942352315	Pakdaman	Mehrdad	Los Angeles	CA	6	Family Practice	S	Paroxetine Hcl	Paroxetine Hcl	74	74	2220	311.15	12		74	74	311.15	2220		12
1942352729	Gonzalez-Olivares	Menayra	Miami Beach	FL	12	Pediatric Medicine	S	Paroxetine Hcl	Paroxetine Hcl	11	11	330	102.63			11	11	102.63	330	*
1942352794	Mufti	Lalarukh	Avon	CT	9	Internal Medicine	S	Paroxetine Hcl	Paroxetine Hcl	34	58	1740	494.6			34	58	494.6	1740	*
1942353255	Bartos	Elizabeth	Lake Placid	NY	36	Family Practice	S	Paroxetine Hcl	Paroxetine Hcl	27	71	2101	520.06			16	46	327.5	1361	*
1942353305	Lindsay-Santi	Evelyn	New York	NY	36	Nurse Practitioner	S	Paroxetine Hcl	Paroxetine Hcl	13	13	390	41.88			13	13	41.88	390	*
1942353644	Young	Suzanne	East Ellijay	GA	13	Nurse Practitioner	S	Paroxetine Hcl	Paroxetine Hcl	12	12	360	56.3		*					*
1942355342	El-Choufi	Leyla	Augusta	GA	13	Internal Medicine	S	Paroxetine Hcl	Paroxetine Hcl	21	35	1050	408.65			21	35	408.65	1050	*
1942357066	Windz	Janet	Grass Valley	CA	6	Nurse Practitioner	S	Paroxetine Hcl	Paroxetine Hcl	24	51.5	1546	640.01			24	51.5	640.01	1546	*
1942357298	Sherrill	Lisa	Mountain Home	AR	5	Nurse Practitioner	S	Paroxetine Hcl	Paroxetine Hcl	12	22	660	108.01			12	22	108.01	660	*
1942357942	Wallner	Jill	Crossville	TN	47	General Practice	S	Paroxetine Hcl	Paroxetine Hcl	17	33	990	108.69		*					*
1942358643	Okerblom	Robert	Santa Maria	CA	6	Family Practice	S	Paroxetine Hcl	Paroxetine Hcl	29	63	1890	625.39			17	51	568.67	1530	*
1942358841	Savery-Plummer	Sherilyn	Fontana	CA	6	Family Practice	S	Paroxetine Hcl	Paroxetine Hcl	17	54.7	1640	301.09			17	54.7	301.09	1640	*
1942359898	Warner	Susan	Council	ID	16	Nurse Practitioner	S	Paroxetine Hcl	Paroxetine Hcl	13	13	390	209.44			13	13	209.44	390	*
1942360052	Buford	Joe	North Little Rock	AR	5	Family Practice	S	Paroxetine Hcl	Paroxetine Hcl	77	115	3435	523.06	14		54	92	373.09	2745	#
1942360243	Bagchi	Sudarshan	Hammonton	NJ	34	Psychiatry	S	Paroxetine Hcl	Paroxetine Hcl	33	33.1	934	297.34			0	0	0	0	#
1942360672	Turek	James	Garden City	SC	45	Family Practice	S	Paroxetine Er	Paroxetine Hcl	12	36	1080	5125.8			12	36	5125.8	1080	*
1942360672	Turek	James	Garden City	SC	45	Family Practice	S	Paroxetine Hcl	Paroxetine Hcl	23	69	2070	422.5		#					*
1942360730	Klump	Shannon	Fredericksburg	TX	48	Family Practice	S	Paroxetine Hcl	Paroxetine Hcl	29	40	1162	278.26	15	#					#
1942361142	Montgomery	Keith	Hampton	VA	51	Psychiatry	S	Paroxetine Hcl	Paroxetine Hcl	65	211.2	6336	2150.68	21		52	170	1670.43	5100	#
1942361928	Rupeka	Jason	Warren	OH	39	Family Practice	S	Paroxetine Hcl	Paroxetine Hcl	16	28	840	254.59		*					*
1942362777	Tanphaichitr	Kongsak	Florissant	MO	29	Internal Medicine	S	Paroxetine Hcl	Paroxetine Hcl	11	11	330	44.55			11	11	44.55	330	*
1942363189	Amble	Paul	Middletown	CT	9	Neuropsychiatry	S	Paroxetine Hcl	Paroxetine Hcl	19	19	570	289.04			0	0	0	0	#
1942363254	Chandra	Lokesh	Chicago	IL	17	Cardiovascular Disease (Cardiology)	S	Paroxetine Hcl	Paroxetine Hcl	31	37	1110	463.76		#					*
1942363536	Schechter	Mark	Salem	MA	25	Psychiatry	S	Paroxetine Hcl	Paroxetine Hcl	25	29	861	169.8		*					*
1942363726	Ballew	Kenneth	Charlottesville	VA	51	Internal Medicine	S	Paroxetine Hcl	Paroxetine Hcl	20	40	1200	207.72		#					*
1942363999	Huang	Zhi	Oakland	CA	6	Family Practice	S	Paroxetine Hcl	Paroxetine Hcl	36	72	2160	317.33			36	72	317.33	2160	*
1942364328	Fitzgerald	Thomas	Davidson	NC	37	Psychiatry & Neurology	T	Paroxetine Er	Paroxetine Hcl	14	14	390	1656.44			14	14	1656.44	390	*
1942364807	Ross	Steven	Glen Oaks	NY	36	Psychiatry	S	Paroxetine Hcl	Paroxetine Hcl	14	14	420	77.68			14	14	77.68	420	*
1942364948	Cottrell	Daniel	Boston	MA	25	Internal Medicine	S	Paroxetine Hcl	Paroxetine Hcl	12	12	360	133.79			0	0	0	0	#
1942367883	Chandrasekaran	Chidambaranathan	East Patchogue	NY	36	General Practice	S	Paroxetine Hcl	Paroxetine Hcl	98	118	3529	1043.61	12		81	93	962.94	2779	*
1942368170	Rovner	Ivan	Plano	TX	48	Obstetrics & Gynecology	S	Paroxetine Hcl	Paroxetine Hcl	22	46	1380	351.15		#					*
1942368238	Ebihara	John	Evanston	IL	17	Internal Medicine	S	Paroxetine Hcl	Paroxetine Hcl	13	23	690	169.81			13	23	169.81	690	*
1942368816	Ottaviano	Joseph	Powell	OH	39	Family Practice	S	Paroxetine Hcl	Paroxetine Hcl	38	86	2580	554.01			38	86	554.01	2580	*
1942368840	West	Gregory	Springfield	MO	29	Internal Medicine	S	Paroxetine Hcl	Paroxetine Hcl	30	38	1140	236.02		#					*
1942369517	La Fond	Steven	San Diego	CA	6	Geriatric Medicine	S	Paroxetine Hcl	Paroxetine Hcl	28	28.4	824	669.1			28	28.4	669.1	824	*
1942369566	Turner	Michele	Panorama City	CA	6	Family Practice	S	Paroxetine Hcl	Paroxetine Hcl	13	43.3	1300	340.26		#					*
1942369947	Ratkalkar	Kishore	Old Bridge	NJ	34	Pulmonary Disease	S	Paroxetine Hcl	Paroxetine Hcl	16	44	1320	242.69		#					*
1942370200	Floyd	John	Beaufort	SC	45	Internal Medicine	S	Paroxetine Hcl	Paroxetine Hcl	67	105	3135	769.4	11		67	105	769.4	3135		11
1942370218	Wawrzyniak	Irene	Hartford	CT	9	Nurse Practitioner	S	Paroxetine Hcl	Paroxetine Hcl	45	45	1350	339.12			14	14	207	420	*
1942370705	Ferri	Danijela	New Castle	PA	42	Physician Assistant	S	Paroxetine Hcl	Paroxetine Hcl	23	23.1	670	224.61			23	23.1	224.61	670	*
1942370861	Hyde	Kelly	Murphy	NC	37	Physician Assistant	S	Paroxetine Hcl	Paroxetine Hcl	31	61	1830	328.25		#					*
1942370879	Flinner	Mark	Worland	WY	56	Family Practice	S	Paroxetine Hcl	Paroxetine Hcl	20	36	1080	342.35		#					*
1942371026	Kahn	Deborah	Crum Lynne	PA	42	Internal Medicine	S	Paroxetine Hcl	Paroxetine Hcl	28	40	1200	504.8			28	40	504.8	1200	*
1942371588	Turns	John	Castro Valley	CA	6	Family Practice	S	Paroxetine Hcl	Paroxetine Hcl	66	72	1520	531.64			66	72	531.64	1520	*
1942371901	Hartman	Paul	Los Angeles	CA	6	Psychiatry	S	Paroxetine Hcl	Paroxetine Hcl	38	117.3	3520	975.27	13		25	74	349.56	2220	*
1942373337	Angara	Prasad	Newburgh	NY	36	Psychiatry & Neurology	T	Paroxetine Hcl	Paroxetine Hcl	16	16	480	128.93			0	0	0	0	#
1942373535	Zimmons	Erika	Worcester	MA	25	Geriatric Medicine	S	Paroxetine Hcl	Paroxetine Hcl	49	61	1804	441.79			49	61	441.79	1804	*
1942373733	Hammond	Su Anne	Biddeford	ME	23	Family Practice	S	Paroxetine Hcl	Paroxetine Hcl	17	45	1350	427.57		*					*
1942373923	Webb	Deleno	Huntington	WV	54	Psychiatry	S	Paroxetine Hcl	Paroxetine Hcl	24	24	720	152.58			0	0	0	0	#
1942373931	Nandra	Mukhtar	Plano	IL	17	General Practice	S	Paroxetine Hcl	Paroxetine Hcl	16	28	808	98.28		*					*
1942373980	Woodard	Charles	Lake Charles	LA	22	Cardiovascular Disease (Cardiology)	S	Paroxetine Hcl	Paroxetine Hcl	121	123	3667	1185.05	17		86	88	703.46	2640	#
1942374210	Wagner	Mark	Hibbing	MN	27	Family Practice	S	Paroxetine Hcl	Paroxetine Hcl	36	58	1670	460.66		#					*
1942374392	Ciabarra	Anthony	Fullerton	CA	6	Neurology	S	Paroxetine Hcl	Paroxetine Hcl	12	18	540	113.87		*					*
1942374657	Robinson	Howard	Phoenix	AZ	4	Internal Medicine	S	Paroxetine Hcl	Paroxetine Hcl	41	95	2850	728.61			29	61	521.19	1830	*
1942374905	Tai	Kenneth	San Francisco	CA	6	Internal Medicine	S	Paroxetine Hcl	Paroxetine Hcl	20	60	1800	271.93		#					*
1942375126	Levine	Michael	Woodmere	NY	36	Internal Medicine	S	Paroxetine Hcl	Paroxetine Hcl	79	127	3810	1447.34	14		58	100	1188.39	3000	#
1942375134	Atac	Bulent	Bronx	NY	36	Internal Medicine	S	Paroxetine Hcl	Paroxetine Hcl	15	21	630	275			15	21	275	630	*
1942375357	Neil	Heather	Santa Fe	NM	35	Physician Assistant	S	Paroxetine Hcl	Paroxetine Hcl	19	33	990	151.12		#					*
1942375761	Snell	Gary	Sanford	FL	12	Family Practice	S	Paroxetine Hcl	Paroxetine Hcl	20	48	1440	406.06			20	48	406.06	1440	*
1942375803	Karp	Jane	New York	NY	36	Psychiatry	S	Paroxetine Hcl	Paroxetine Hcl	24	38.5	1155	437.29			24	38.5	437.29	1155	*
1942375837	Baul	Terry	Detroit	MI	26	Family Practice	S	Paroxetine Hcl	Paroxetine Hcl	22	34	1020	273.3		*					*
1942376074	Iqbal	Kashif	Evansville	IN	18	Internal Medicine	S	Paroxetine Hcl	Paroxetine Hcl	32	44	1320	331.12			13	25	185.18	750	*
1942376850	Darby	Charles	Portland	OR	41	Internal Medicine	S	Paroxetine Hcl	Paroxetine Hcl	16	24	720	87.36			16	24	87.36	720	*
1942378443	Rosen	Paul	Brooklyn	NY	36	Family Practice	S	Paroxetine Hcl	Paroxetine Hcl	31	31	930	155.66			31	31	155.66	930	*
1942378484	Fleece	Louise	Detroit	MI	26	Internal Medicine	S	Paroxetine Hcl	Paroxetine Hcl	20	60	1800	276.18			20	60	276.18	1800	*
1942378617	Land	Phillip	Lexington	NC	37	Physician Assistant	S	Paroxetine Er	Paroxetine Hcl	11	11	330	1464.3			0	0	0	0	#
1942378617	Land	Phillip	Lexington	NC	37	Physician Assistant	S	Paroxetine Hcl	Paroxetine Hcl	46	54	1620	299.92			13	13	49.93	390	*
1942378831	Barbara	Mary	Pulaski	NY	36	Physician Assistant	S	Paroxetine Hcl	Paroxetine Hcl	31	47	1410	260.44		#					*
1942379391	Ebert	Justin	Ukiah	CA	6	Physician Assistant	S	Paroxetine Hcl	Paroxetine Hcl	63	69	2070	476.27			41	47	234.67	1410	*
1942379466	Rangel	Orlando	Tampa	FL	12	General Practice	S	Paroxetine Hcl	Paroxetine Hcl	659	1182.6	35420	6574.8	147		544	967.6	5247.51	28984		122
1942379557	Johnson	Janne	Cherokee	IA	19	Nurse Practitioner	S	Paroxetine Hcl	Paroxetine Hcl	11	19	570	88.19		*					*
1942379987	Dauwalder	Timothy	Upland	CA	6	Family Practice	S	Paroxetine Hcl	Paroxetine Hcl	14	14.1	422	156.58			14	14.1	156.58	422	*
1942380092	Mullins	Sarah	Wilmington	DE	10	Family Practice	S	Paroxetine Hcl	Paroxetine Hcl	14	24	720	259.24			14	24	259.24	720	*
1942380621	Li	David	Greenville	SC	45	Internal Medicine	S	Paroxetine Hcl	Paroxetine Hcl	25	27	810	159.54		*					*
1942381199	Howard	Michael	Saint Louis	MO	29	Family Practice	S	Paroxetine Hcl	Paroxetine Hcl	11	17	510	51.7		*					*
1942381306	Shallat	John	Peoria	IL	17	Internal Medicine	S	Paroxetine Hcl	Paroxetine Hcl	59	137	4110	946.25	14		33	99	758.4	2970	*
1942381405	Mora-Mclaughlin	Fernando	Bronx	NY	36	Internal Medicine	S	Paroxetine Hcl	Paroxetine Hcl	53	57	1710	246.53		#					*
1942381579	Syed	Junaid	Saint Louis	MO	29	Psychiatry	S	Paroxetine Hcl	Paroxetine Hcl	166	166	4748	1648.62	14		66	66	627.83	1810	*
1942381710	Summers	Matthew	David City	NE	31	Family Practice	S	Paroxetine Er	Paroxetine Hcl	19	19	570	2488.85			0	0	0	0	#
1942381710	Summers	Matthew	David City	NE	31	Family Practice	S	Paroxetine Hcl	Paroxetine Hcl	37	45	1212	181.72			25	29	113.62	732	*
1942382718	Kaplan	Irina	Albany	NY	36	Family Practice	S	Paroxetine Hcl	Paroxetine Hcl	14	36	1080	264.43			14	36	264.43	1080	*
1942383138	Kulcsar	Stephen	Gloucester	MA	25	Family Practice	S	Paroxetine Hcl	Paroxetine Hcl	35	45.1	1353	217.82		*					*
1942383187	Ward	Jeffrey	Wickliffe	KY	21	Physician Assistant	S	Paroxetine Hcl	Paroxetine Hcl	64	72	2160	502.31		#					*
1942383203	Sugarman	Gary	Laguna Hills	CA	6	Internal Medicine	S	Paroxetine Hcl	Paroxetine Hcl	54	100	3000	956.35	12		42	88	908.35	2640	#
1942383450	Fatinikun	Olatunde	Toledo	OH	39	Psychiatry	S	Paroxetine Hcl	Paroxetine Hcl	11	11.7	350	61.15			0	0	0	0	#
1942384870	Metoyer	Derek	Opelousas	LA	22	Family Practice	S	Paroxetine Hcl	Paroxetine Hcl	106	110	3300	445.24	16		62	66	256.79	1980	*
1942385471	Park	Kwang	Los Angeles	CA	6	Psychiatry	S	Paroxetine Hcl	Paroxetine Hcl	36	68	2040	285.73		#					*
1942385489	Levy	Robert	New York	NY	36	Psychiatry & Neurology	T	Paroxetine Hcl	Paroxetine Hcl	21	21	630	257.48		#					*
1942385604	Down	Kathy	Richmond	CA	6	Internal Medicine	S	Paroxetine Hcl	Paroxetine Hcl	19	63.3	1900	653.13		#					*
1942385901	Laing	Denise	Thomasville	GA	13	Nurse Practitioner	S	Paroxetine Hcl	Paroxetine Hcl	23	32	960	236.74		#					*
1942385919	Block	Michael	Delray Beach	FL	12	Internal Medicine	S	Paroxetine Hcl	Paroxetine Hcl	12	18	536	171.53			12	18	171.53	536	*
1942386388	Tepper	Michael	Enumclaw	WA	53	Internal Medicine	S	Paroxetine Hcl	Paroxetine Hcl	19	21	630	199.91			19	21	199.91	630	*
1942386495	Jose	Annamma	Commack	NY	36	Psychiatry	S	Paroxetine Hcl	Paroxetine Hcl	25	25	726	157.27			13	13	96.76	366	*
1942386750	Noorani	Nazneen	Valrico	FL	12	Family Practice	S	Paroxetine Hcl	Paroxetine Hcl	28	54	1620	1433.4		#					*
1942386776	Hickey	Joseph	Las Vegas	NV	32	Nurse Practitioner	S	Paroxetine Hcl	Paroxetine Hcl	16	37.3	1120	197.91		#					*
1942386917	Brett	Brian	Budd Lake	NJ	34	Pediatric Medicine	S	Paroxetine Hcl	Paroxetine Hcl	12	34	1020	191.43		#					*
1942387493	Stuart	Mary	Littleton	CO	8	Nurse Practitioner	S	Paroxetine Hcl	Paroxetine Hcl	16	16	366	68.18			0	0	0	0	#
1942387634	Delaney	William	Danbury	CT	9	Internal Medicine	S	Paroxetine Hcl	Paroxetine Hcl	12	26	780	108.93		#					*
1942387923	Schwartz	Allan	New York	NY	36	Cardiovascular Disease (Cardiology)	S	Paroxetine Hcl	Paroxetine Hcl	11	11	310	35			11	11	35	310	*
1942387956	Do	Tony	La Palma	CA	6	Family Practice	S	Paroxetine Hcl	Paroxetine Hcl	18	60	1800	239.85		#					*
1942388004	Young	Daniel	Walnut Creek	CA	6	Internal Medicine	S	Paroxetine Hcl	Paroxetine Hcl	36	86.2	2540	860.75			36	86.2	860.75	2540	*
1942388186	Lalonde	John	Costa Mesa	CA	6	Family Practice	S	Paroxetine Hcl	Paroxetine Hcl	13	25	750	232.65			13	25	232.65	750	*
1942388228	Shah	Komal	Piscataway	NJ	34	Psychiatry	S	Paroxetine Hcl	Paroxetine Hcl	24	32.4	973	191.67		#					*
1942388384	Bluntzer	Mary	Dallas	TX	48	Internal Medicine	S	Paroxetine Hcl	Paroxetine Hcl	15	15	429	87			15	15	87	429	*
1942388434	Obudzinski	John	West Allis	WI	55	Internal Medicine	S	Paroxetine Hcl	Paroxetine Hcl	11	19	570	124.92			11	19	124.92	570	*
1942388459	Dudor	Brian	Muskego	WI	55	Family Practice	S	Paroxetine Hcl	Paroxetine Hcl	23	39	1170	441.56		#					*
1942388525	Zhu	April	Santa Clara	CA	6	Psychiatry	S	Paroxetine Hcl	Paroxetine Hcl	33	108	3240	715.08	11		19	63.3	271.7	1900	*
1942388624	Rodkiewicz	Tomasz	Rancho Cordova	CA	6	Internal Medicine	S	Paroxetine Hcl	Paroxetine Hcl	20	66.7	2000	405.49			20	66.7	405.49	2000	*
1942388657	Ramondino	Stephen	Sacramento	CA	6	Psychiatry	S	Paroxetine Er	Paroxetine Hcl	11	11	330	1339.8			11	11	1339.8	330	*
1942388657	Ramondino	Stephen	Sacramento	CA	6	Psychiatry	S	Paroxetine Hcl	Paroxetine Hcl	13	15	450	76.58			13	15	76.58	450	*
1942389390	Alasyali	Evsen	Columbus	OH	39	Psychiatry & Neurology	T	Paroxetine Hcl	Paroxetine Hcl	39	39.5	1100	518.71			0	0	0	0	#
1942389689	Duba	Joseph	Shortsville	NY	36	General Practice	S	Paroxetine Hcl	Paroxetine Hcl	41	111	3292	750.65	11		26	70	363.31	2100	*
1942389762	Holdbrook	Thomas	Norristown	PA	42	Psychiatry	S	Paroxetine Hcl	Paroxetine Hcl	44	44	1297	307.35			24	24	186.36	697	*
1942389994	Wright	Kelly	Vashon	WA	53	Naturopath	T	Paroxetine Hcl	Paroxetine Hcl	12	12	360	155.32			12	12	155.32	360	*
1942390141	Alzamora	Martha	Baldwin	NY	36	Psychiatry	S	Paroxetine Hcl	Paroxetine Hcl	22	30	900	155.15		*					*
1942390174	Hayden	Catherine	Nashville	TN	47	Nurse Practitioner	S	Paroxetine Hcl	Paroxetine Hcl	20	44	1300	288.56		#					*
1942390844	Gillerin	Bette	Pascoag	RI	44	Internal Medicine	S	Paroxetine Hcl	Paroxetine Hcl	22	22	614	275.92			0	0	0	0	#
1942390976	Pevzner	Martin	Bingham Farms	MI	26	Rheumatology	S	Paroxetine Er	Paroxetine Hcl	12	12	360	1470.76			0	0	0	0	#
1942391040	Coronado	Edward	Hanover	PA	42	Psychiatry	S	Paroxetine Hcl	Paroxetine Hcl	69	73	2190	612.16	12		16	20	132.14	600	*
1942391289	Goddard	Daniel	Orlando	FL	12	Family Practice	S	Paroxetine Er	Paroxetine Hcl	13	13	222	1799.35			13	13	1799.35	222	*
1942391289	Goddard	Daniel	Orlando	FL	12	Family Practice	S	Paroxetine Hcl	Paroxetine Hcl	27	49	1430	212.4		#					*
1942391339	Black	Natalia	Carmichael	CA	6	Internal Medicine	S	Paroxetine Hcl	Paroxetine Hcl	93	103	3090	722.28			71	75	542.75	2250	*
1942391974	Zuckerbrod	Jacqueline	Howell	NJ	34	Family Practice	S	Paroxetine Hcl	Paroxetine Hcl	35	47	1410	476.64			23	35	236.64	1050	*
1942392212	Sheth	Atul	Spring Valley	IL	17	Psychiatry	S	Paroxetine Hcl	Paroxetine Hcl	151	158.8	4741	1493.62	24		44	46.6	467.43	1394	*
1942392618	Womack	Laurie	Perryville	MO	29	Family Practice	S	Paroxetine Hcl	Paroxetine Hcl	19	35	1050	242.93		#					*
1942392758	Hacker	Karen	Newnan	GA	13	Family Practice	S	Paroxetine Hcl	Paroxetine Hcl	26	58	1740	591.41			26	58	591.41	1740	*
1942393152	Duret	Danielle	Bronx	NY	36	Internal Medicine	S	Paroxetine Hcl	Paroxetine Hcl	37	67	2010	411.19		#					*
1942393343	Pintauro	Robert	Bronx	NY	36	Internal Medicine	S	Paroxetine Hcl	Paroxetine Hcl	49	53	1471	508.21			49	53	508.21	1471	*
1942393673	Gunasekaran	Nilana	Portland	OR	41	Family Practice	S	Paroxetine Hcl	Paroxetine Hcl	15	31	930	407.38			15	31	407.38	930	*
1942394366	Teferra	Samuel	Kansas City	MO	29	Family Practice	S	Paroxetine Hcl	Paroxetine Hcl	13	19.2	574	102.87		*					*
1942395330	Hoffman	Lisabeth	Heber Springs	AR	5	Certified Clinical Nurse Specialist	S	Paroxetine Hcl	Paroxetine Hcl	129	135.5	4064	717.48	19		34	34.1	171.41	1023	*
1942395447	Wills	Joanne	Baltimore	MD	24	Family Practice	S	Paroxetine Hcl	Paroxetine Hcl	20	46	1380	423.54		#					*
1942395603	Shtorch	Eyal	Encino	CA	6	Internal Medicine	S	Paroxetine Hcl	Paroxetine Hcl	27	27.1	812	218.64			15	15.1	155.69	452	*
1942396551	Johnson	Michele	Louisville	KY	21	Obstetrics & Gynecology	S	Paroxetine Hcl	Paroxetine Hcl	12	12	360	37.2			12	12	37.2	360	*
1942396676	Olsen	Neil	Central Point	OR	41	Family Practice	S	Paroxetine Hcl	Paroxetine Hcl	42	68.2	2047	570.07			42	68.2	570.07	2047	*
1942396718	Poplar	Clifford	Delavan	WI	55	Internal Medicine	S	Paroxetine Hcl	Paroxetine Hcl	65	121	3630	615.19	11	#					*
1942397021	Jacobs	Jonathan	New York	NY	36	Internal Medicine	S	Paroxetine Hcl	Paroxetine Hcl	23	39	1170	208.39		*					*
1942397260	Ferrick	Daniel	Fairfield	CA	6	Family Practice	S	Paroxetine Hcl	Paroxetine Hcl	60	74	2220	477.74			45	59	364.01	1770	*
1942397690	Estevez	Francisco	Bradenton	FL	12	Family Practice	S	Paroxetine Hcl	Paroxetine Hcl	40	64	1890	431.74			18	32	259.06	940	*
1942397849	Martin	Randall	Montgomery	TX	48	Family Practice	S	Paroxetine Hcl	Paroxetine Hcl	29	83	2490	538.6			29	83	538.6	2490	*
1942397856	Stern	Merle	Pasadena	CA	6	Psychiatry	S	Paroxetine Hcl	Paroxetine Hcl	13	13	390	263.66			13	13	263.66	390	*
1942398680	Swerdfeger	Nancie	Tucson	AZ	4	Nurse Practitioner	S	Paroxetine Hcl	Paroxetine Hcl	11	11	330	77			11	11	77	330	*
1942398714	Puente	Lydia	Miami	FL	12	Family Practice	S	Paroxetine Hcl	Paroxetine Hcl	24	24	720	152.64			24	24	152.64	720	*
1942398987	Boring	Stephanie	Edmore	MI	26	Physician Assistant	S	Paroxetine Hcl	Paroxetine Hcl	13	27	810	135.89		*					*
1942399126	Diaz Romero	Porfirio	San Juan	PR	72	Internal Medicine	S	Paroxetine Er	Paroxetine Hcl	12	12	360	1634.16			12	12	1634.16	360	*
1942399126	Diaz Romero	Porfirio	San Juan	PR	72	Internal Medicine	S	Paroxetine Hcl	Paroxetine Hcl	13	13	390	138.32			13	13	138.32	390	*
1942399365	Lacava	Paul	Princeton	NJ	34	Internal Medicine	S	Paroxetine Hcl	Paroxetine Hcl	17	51	1530	312.15			17	51	312.15	1530	*
1942399431	Krebs	Jeffrey	Montrose	CO	8	Family Practice	S	Paroxetine Hcl	Paroxetine Hcl	15	27	810	207.44		*					*
1942400403	Pullen	Ashley	Madison	MS	28	Family Practice	S	Paroxetine Er	Paroxetine Hcl	13	13	390	1562.23			13	13	1562.23	390	*
1942400403	Pullen	Ashley	Madison	MS	28	Family Practice	S	Paroxetine Hcl	Paroxetine Hcl	37	55	1650	457.77			37	55	457.77	1650	*
1942401005	Betz	Donna	Shelbyville	KY	21	Family Practice	S	Paroxetine Hcl	Paroxetine Hcl	12	32	960	123.06			12	32	123.06	960	*
1942402045	Bolanos	Yaolen	Hialeah	FL	12	Internal Medicine	S	Paroxetine Hcl	Paroxetine Hcl	134	134	4020	784.54	16	#					#
1942402243	Bayoumy	Abdel-Azim	Panama City	FL	12	Internal Medicine	S	Paroxetine Hcl	Paroxetine Hcl	26	38	1140	250.78		*					*
1942403258	Lanagan	Sarah	Concord	NH	33	Nurse Practitioner	S	Paroxetine Hcl	Paroxetine Hcl	15	33	990	207.8			15	33	207.8	990	*
1942404512	Holasek	Silvina	Ukiah	CA	6	Psychiatry	S	Paroxetine Hcl	Paroxetine Hcl	17	17.5	525	171.95		*					*
1942405261	Mosley	Habibah	Exton	PA	42	Psychiatry	S	Paroxetine Er	Paroxetine Hcl	12	12	360	1539.32			0	0	0	0	#
1942405261	Mosley	Habibah	Exton	PA	42	Psychiatry	S	Paroxetine Hcl	Paroxetine Hcl	16	16	423	83.89		*					*
1942405618	Stanley	Adrienne	Canton	NC	37	Family Practice	S	Paroxetine Hcl	Paroxetine Hcl	14	42	1260	285.72			14	42	285.72	1260	*
1942405865	Ratnayake	Asoka	Indianapolis	IN	18	Family Practice	S	Paroxetine Hcl	Paroxetine Hcl	34	74	2220	324.05			34	74	324.05	2220	*
1942406285	Fowler	Heman	Elmira	NY	36	Nurse Practitioner	S	Paroxetine Hcl	Paroxetine Hcl	11	12	360	99.7			11	12	99.7	360	*
1942407069	Vetal	Kimberly	Brimfield	MA	25	Nurse Practitioner	S	Paroxetine Hcl	Paroxetine Hcl	34	36	1080	187.02		*					*
1942407077	O'hara	Erin	Gardner	MA	25	Internal Medicine	S	Paroxetine Hcl	Paroxetine Hcl	12	22	660	108.73		*					*
1942407747	Brown	Christine	Lambertville	NJ	34	Nurse Practitioner	S	Paroxetine Hcl	Paroxetine Hcl	12	12	360	105.38			12	12	105.38	360	*
1942408190	Figueras	Maria	Easton	PA	42	Internal Medicine	S	Paroxetine Hcl	Paroxetine Hcl	41	71	2130	572.57		#					*
1942408844	Evans	Jeannie	Show Low	AZ	4	Family Practice	S	Paroxetine Hcl	Paroxetine Hcl	56	76	2254	516.2		#					*
1942408851	Chunduru	Padmavathy	Murfreesboro	TN	47	Family Practice	S	Paroxetine Hcl	Paroxetine Hcl	11	23	690	65.81		*					*
1942409388	Iyer	Anusha	Kent	WA	53	Internal Medicine	S	Paroxetine Hcl	Paroxetine Hcl	14	26	780	109.33		#					*
1942409453	Patil Mehta	Smita	Phoenix	AZ	4	Internal Medicine	S	Paroxetine Hcl	Paroxetine Hcl	24	24	592	264.66			24	24	264.66	592	*
1942409651	Herring	Katrina	Fort Mill	SC	45	Family Practice	S	Paroxetine Hcl	Paroxetine Hcl	12	32	960	282.59			12	32	282.59	960	*
1942413109	Howard	Laura	Palmyra	VA	51	Internal Medicine	S	Paroxetine Hcl	Paroxetine Hcl	14	36	1080	162.04			14	36	162.04	1080	*
1942413513	Rowell	Thomas	Appleton	WI	55	Psychiatry	S	Paroxetine Hcl	Paroxetine Hcl	145	145.2	3010	1035.05	14		81	81.2	450.38	1222	*
1942414313	Rajan	Meena	Canton	OH	39	Internal Medicine	S	Paroxetine Hcl	Paroxetine Hcl	52	68	1997	227.38			23	33	113.32	990	*
1942415443	Valero	Maximo	Troy	NY	36	Otolaryngology	S	Paroxetine Hcl	Paroxetine Hcl	40	40	1171	849.95			40	40	849.95	1171	*
1942415732	Itticheria	Achamma	Louisville	KY	21	General Practice	S	Paroxetine Hcl	Paroxetine Hcl	43	43	1189	576.59		#					*
1942415930	Reddy	Srilatha	Irving	TX	48	Family Practice	S	Paroxetine Hcl	Paroxetine Hcl	25	57	1710	317.96		#					*
1942417688	Corliss	Brian	Cullman	AL	1	Internal Medicine	S	Paroxetine Hcl	Paroxetine Hcl	13	25	750	99.95		#					*
1942418421	Crowe	James	Houma	LA	22	Internal Medicine	S	Paroxetine Hcl	Paroxetine Hcl	29	53	1560	348.56		*					*
1942418496	Plucker	Samuel	Bristol	TN	47	Family Practice	S	Paroxetine Hcl	Paroxetine Hcl	34	96	2880	669.68	11	#					*
1942419643	Bazzle	Cheryl	Huntsville	AL	1	Internal Medicine	S	Paroxetine Hcl	Paroxetine Hcl	21	27	786	218.32		#					*
1942420419	Joseph	Moise	Phoenix	AZ	4	Psychiatry	S	Paroxetine Hcl	Paroxetine Hcl	25	25	744	172.89	13	*					*
1942421508	Mastridge	Benjamin	Creedmoor	NC	37	Nurse Practitioner	S	Paroxetine Hcl	Paroxetine Hcl	18	20	600	224.06		*					*
1942422399	Fonseca Escudero	Amelia	Boston	MA	25	Geriatric Psychiatry	S	Paroxetine Hcl	Paroxetine Hcl	12	12	358	177.74		*					*
1942422688	Dittmer	Stephanie	Fortuna	CA	6	Family Practice	S	Paroxetine Hcl	Paroxetine Hcl	67	79	2358	373.31			29	41	209.9	1230	*
1942425046	Fink	Kenneth	Huntington	WV	54	Psychiatry	S	Paroxetine Hcl	Paroxetine Hcl	16	24	720	150.05		#					*
1942425384	Lokensgard Pierce	Karin	Grand Forks	ND	38	Family Practice	S	Paroxetine Hcl	Paroxetine Hcl	23	23	311	211.82			0	0	0	0	#
1942425574	Kurtz	Avrom	Lafayette	CO	8	Neurology	S	Paroxetine Hcl	Paroxetine Hcl	14	40	1200	150			14	40	150	1200	*
1942425723	Kuribayashi	Aya	Bellevue	WA	53	Family Practice	S	Paroxetine Hcl	Paroxetine Hcl	14	30	900	192.02			14	30	192.02	900	*
1942427430	Saxena	Abha	Cedar Rapids	IA	19	Nephrology	S	Paroxetine Hcl	Paroxetine Hcl	25	61	1830	337.6		#					*
1942428826	Gutierrez Holguin	Jose	Keizer	OR	41	Internal Medicine	S	Paroxetine Hcl	Paroxetine Hcl	13	13	390	73.18			13	13	73.18	390	*
1942429121	Macleod	Jessica	Evansville	IN	18	Nurse Practitioner	S	Paroxetine Hcl	Paroxetine Hcl	28	28	792	220.42			28	28	220.42	792	*
1942430335	Rupe	Andrea	Galax	VA	51	Nurse Practitioner	S	Paroxetine Hcl	Paroxetine Hcl	41	41	1230	304.25		#					*
1942431200	Atwood	Amanda	Clinton	MS	28	Nurse Practitioner	S	Paroxetine Hcl	Paroxetine Hcl	19	35	1050	164.56			19	35	164.56	1050	*
1942431911	Kreider	Sarah	Lima	OH	39	Obstetrics & Gynecology	S	Paroxetine Hcl	Paroxetine Hcl	17	17	510	83.35		#					*
1942436134	Nedich	Brett	Newton	KS	20	Internal Medicine	S	Paroxetine Hcl	Paroxetine Hcl	18	32	960	205.05		*					*
1942437256	Partis	Kerry	Kitty Hawk	NC	37	Family Practice	S	Paroxetine Hcl	Paroxetine Hcl	14	36	1080	178.06		*					*
1942438197	Detore	Nicholas	Mentor	OH	39	Internal Medicine	S	Paroxetine Hcl	Paroxetine Hcl	27	49	1470	360.95			15	37	250.09	1110	*
1942438270	Hodson	Jessica	Big Lake	MN	27	Family Practice	S	Paroxetine Hcl	Paroxetine Hcl	14	18	512	182.85			14	18	182.85	512	*
1942438601	Reddy	Ashwin	Phoenix	AZ	4	Psychiatry	S	Paroxetine Hcl	Paroxetine Hcl	22	34	1020	314.48		#					*
1942440748	Roman Robles	Raquel	Kissimmee	FL	12	General Practice	S	Paroxetine Hcl	Paroxetine Hcl	11	29	870	117.11		*					*
1942440755	Simmons	Shannon	Huntsville	AL	1	Nurse Practitioner	S	Paroxetine Hcl	Paroxetine Hcl	12	18	540	89.25		*					*
1942440797	Loeffler	Joann	Egg Harbor City	NJ	34	Nurse Practitioner	S	Paroxetine Hcl	Paroxetine Hcl	14	30	900	122.09		#					*
1942441258	Soler Verges	Roberto	Hialeah	FL	12	Internal Medicine	S	Paroxetine Hcl	Paroxetine Hcl	208	560	16800	1347.04	83		197	545	1304.25	16350	#
1942441795	Brooks	Kara	Crestview	FL	12	Family Practice	S	Paroxetine Hcl	Paroxetine Hcl	21	39	1170	225.6			21	39	225.6	1170	*
1942444948	Davis	Kenneth	Louisville	KY	21	Psychiatry & Neurology	T	Paroxetine Hcl	Paroxetine Hcl	11	20	600	128.78		*					*
1942445937	Prater	Nicola	Iowa City	IA	19	Nurse Practitioner	S	Paroxetine Hcl	Paroxetine Hcl	62	62.8	1693	591.05			62	62.8	591.05	1693	*
1942445945	Slendebroek	Matthew	Grand Rapids	MI	26	Family Practice	S	Paroxetine Hcl	Paroxetine Hcl	17	39	1170	237.16		#					*
1942450945	Green	Samaki	Baton Rouge	LA	22	Nurse Practitioner	S	Paroxetine Hcl	Paroxetine Hcl	11	33	990	95.36		*					*
1942451802	Phillips	Jay	Baltimore	MD	24	Psychiatry & Neurology	T	Paroxetine Hcl	Paroxetine Hcl	12	12	360	46.1			12	12	46.1	360	*
1942452560	Lovewell	Erin	Mission	KS	20	Nurse Practitioner	S	Paroxetine Hcl	Paroxetine Hcl	36	80	2400	468.09			36	80	468.09	2400	*
1942453261	Cooper	Crystal	Coal Ciry	WV	54	Physician Assistant	S	Paroxetine Hcl	Paroxetine Hcl	27	27	810	187.69		#					*
1942456157	Graham	Darnika	Merrillville	IN	18	Psychiatry	S	Paroxetine Hcl	Paroxetine Hcl	24	25	734	253.1		*					*
1942457908	Nebhwani	Neetu	Newman	CA	6	Internal Medicine	S	Paroxetine Hcl	Paroxetine Hcl	28	46	1380	341.48		#					*
1942457999	Diwan	Shilpa	Joliet	IL	17	Psychiatry	S	Paroxetine Hcl	Paroxetine Hcl	22	38.3	1141	273.16		#					*
1942460290	Carter-Henry	Stephanie	Worcester	MA	25	Family Practice	S	Paroxetine Hcl	Paroxetine Hcl	11	23	690	75.14			11	23	75.14	690	*
1942460803	Ragle	Nathan	Salt Lake City	UT	49	Internal Medicine	S	Paroxetine Hcl	Paroxetine Hcl	24	44	1320	287.16		#					*
1942460878	Schaefer	Paul	Philadelphia	PA	42	Psychiatry	S	Paroxetine Hcl	Paroxetine Hcl	11	11	330	80.08			0	0	0	0	#
1942461256	Christensen	Diana	East Syracuse	NY	36	Internal Medicine	S	Paroxetine Hcl	Paroxetine Hcl	16	48	1440	285.83		#					*
1942462007	Galasso	Andrea	Londonderry	NH	33	Internal Medicine	S	Paroxetine Hcl	Paroxetine Hcl	33	75	2250	471.72	11	#					*
1942462320	Helali	Amir	Castroville	CA	6	Family Practice	S	Paroxetine Hcl	Paroxetine Hcl	15	15	450	187.25		*					*
1942462502	Tapia	Patrick	Hoover	AL	1	Psychiatry	S	Paroxetine Hcl	Paroxetine Hcl	23	23	690	401.35		*					*
1942463849	Tsukerman	Boris	Brooklyn	NY	36	Internal Medicine	S	Paroxetine Hcl	Paroxetine Hcl	17	17	510	53.33			17	17	53.33	510	*
1942464847	Sharma	Kavita	East Boston	MA	25	Internal Medicine	S	Paroxetine Hcl	Paroxetine Hcl	12	15	450	74.87		*					*
1942466735	Pierre-Lynch	Natacha	Hammonton	NJ	34	Nurse Practitioner	S	Paroxetine Hcl	Paroxetine Hcl	30	30	870	235.92		*					*
1942467519	O' Hair	Theresa	Oroville	CA	6	Nurse Practitioner	S	Paroxetine Hcl	Paroxetine Hcl	20	26	780	182.46			20	26	182.46	780	*
1942467865	Kolbrener	Meridith	Washington	DC	11	Family Practice	S	Paroxetine Hcl	Paroxetine Hcl	11	12	360	246.87			0	0	0	0	#
1942468129	Mcintosh	Deric	Loveland	CO	8	Family Practice	S	Paroxetine Hcl	Paroxetine Hcl	35	61	1830	500.47		#					*
1942468210	Zawisza	Joseph	New Philadelphia	PA	42	Internal Medicine	S	Paroxetine Hcl	Paroxetine Hcl	31	45	1350	255.36			19	29	173.36	870	*
1942468319	Watt	Judith	Sacramento	CA	6	Neuropsychiatry	S	Paroxetine Hcl	Paroxetine Hcl	49	49	866	168.14			0	0	0	0	#
1942468533	Zimmerman	Melissa	Brighton	MI	26	Family Practice	S	Paroxetine Hcl	Paroxetine Hcl	14	16	480	100.7		#					*
1942470042	Malik	Adnan	Clare	MI	26	Family Practice	S	Paroxetine Hcl	Paroxetine Hcl	11	11	330	119.45		*					*
1942471651	Skinner	Ashlee	Sayre	OK	40	Physician Assistant	S	Paroxetine Hcl	Paroxetine Hcl	16	26	780	153.14			16	26	153.14	780	*
1942472824	Abdool	Karen	Lynn	MA	25	Psychiatry & Neurology	T	Paroxetine Hcl	Paroxetine Hcl	15	21	630	100.85			0	0	0	0	#
1942473343	Chehab	Mosbah	Miami	FL	12	Internal Medicine	S	Paroxetine Hcl	Paroxetine Hcl	13	13	390	80.86			13	13	80.86	390	*
1942474283	Axline	Briana	Eugene	OR	41	Nurse Practitioner	S	Paroxetine Hcl	Paroxetine Hcl	12	14	420	53.5		*					*
1942476783	Jalli	Sireesha	Rockville	MD	24	Internal Medicine	S	Paroxetine Hcl	Paroxetine Hcl	16	22	642	267.73			16	22	267.73	642	*
1942477534	Walker	Tabitha	Greensboro	NC	37	Nurse Practitioner	S	Paroxetine Er	Paroxetine Hcl	13	13	390	1092.69			0	0	0	0	#
1942477534	Walker	Tabitha	Greensboro	NC	37	Nurse Practitioner	S	Paroxetine Hcl	Paroxetine Hcl	33	35	1035	250.13		*					*
1942478797	Rosi	Marilyn	Grayling	MI	26	Nurse Practitioner	S	Paroxetine Hcl	Paroxetine Hcl	18	44	1320	292.61		*					*
1942478938	Panchal	Bethany	Columbus	OH	39	Family Practice	S	Paroxetine Hcl	Paroxetine Hcl	27	27	810	224.74			12	12	121.9	360	*
1942479894	Zahedi	Mojdeh	Ballwin	MO	29	Family Practice	S	Paroxetine Hcl	Paroxetine Hcl	27	47.2	1416	335.87			27	47.2	335.87	1416	*
1942480231	Monis	Sayed	City Of Industry	CA	6	Neurology	S	Paroxetine Hcl	Paroxetine Hcl	12	12	360	51.02		*					*
1942480272	Montana	Monica	Carolina	PR	72	General Practice	S	Paroxetine Hcl	Paroxetine Hcl	20	26	780	155.31			20	26	155.31	780	*
1942480678	Gardner	David	Washington	DC	11	Psychiatry & Neurology	T	Paroxetine Hcl	Paroxetine Hcl	18	26	780	240.96			18	26	240.96	780	*
1942480959	Stefek	Kathleen	Asbury Park	NJ	34	Nurse Practitioner	S	Paroxetine Hcl	Paroxetine Hcl	14	22	660	128.78			0	0	0	0	#
1942481437	Vowell	Christy	Eupora	MS	28	Family Practice	S	Paroxetine Hcl	Paroxetine Hcl	41	50.1	1486	338.09	12		28	33.1	251.88	976	*
1942482153	Chaviano	Cristina	Hialeah	FL	12	Physician Assistant	S	Paroxetine Hcl	Paroxetine Hcl	13	17	506	170.7			13	17	170.7	506	*
1942484308	Russell-Wilson	Chrissie	Longview	WA	53	Nurse Practitioner	S	Paroxetine Hcl	Paroxetine Hcl	12	16	480	59.11		*					*
1942484431	Chandrasekaran	Soumya	Lynn	MA	25	Internal Medicine	S	Paroxetine Hcl	Paroxetine Hcl	29	29	668	215.82			29	29	215.82	668	*
1942485180	Delacy	Kara	Eagle	ID	16	Nurse Practitioner	S	Paroxetine Hcl	Paroxetine Hcl	11	23	690	101.43			11	23	101.43	690	*
1942485560	Walker	Tod	Mount Vernon	IA	19	Physician Assistant	S	Paroxetine Hcl	Paroxetine Hcl	29	43	1290	177.25			17	31	98.25	930	*
1942485719	Miller	Sandra	La Junta	CO	8	Nurse Practitioner	S	Paroxetine Hcl	Paroxetine Hcl	41	41.2	1112	434.47			0	0	0	0	#
1942486014	Daniel	Susan	Owensboro	KY	21	Nurse Practitioner	S	Paroxetine Hcl	Paroxetine Hcl	47	77.2	2293	459.59			12	22	152.82	660	*
1942487673	Blake	Kelly	Westminster	MD	24	Physician Assistant	S	Paroxetine Hcl	Paroxetine Hcl	55	87.3	2576	683.82	15		38	68.2	591.67	2001	#
1942487749	Williams	Ginika	Elizabeth City	NC	37	Physician Assistant	S	Paroxetine Hcl	Paroxetine Hcl	26	42	1260	229.19			11	25	115.66	750	*
1942488101	Chen	Abraham	Rancho Cucamonga	CA	6	Family Practice	S	Paroxetine Hcl	Paroxetine Hcl	12	12	360	162.74			0	0	0	0	#
1942489554	Parent	Joseph	Portland	OR	41	Internal Medicine	S	Paroxetine Hcl	Paroxetine Hcl	17	27	810	303.9		#					*
1942490735	Oliver	Corliss	Longwood	FL	12	Family Practice	S	Paroxetine Hcl	Paroxetine Hcl	28	28.3	847	216			28	28.3	216	847	*
1942490925	Burt	Gregory	Vacaville	CA	6	Internal Medicine	S	Paroxetine Hcl	Paroxetine Hcl	52	63	1890	478.46			38	46	354.06	1380	*
1942490941	Dandamudi	Rajesh	Bay City	MI	26	Internal Medicine	S	Paroxetine Hcl	Paroxetine Hcl	21	41	1196	292.68		#					*
1942491634	Rekuc	Emily	La Quinta	CA	6	Obstetrics & Gynecology	S	Paroxetine Hcl	Paroxetine Hcl	12	18	540	113.52		*					*
1942492137	Soni	Hiten	Lawrence	KS	20	Psychiatry	S	Paroxetine Hcl	Paroxetine Hcl	49	49.1	1414	342.89			13	13	76	390	*
1942492988	Johnson	Cybele	Shakopee	MN	27	Internal Medicine	S	Paroxetine Hcl	Paroxetine Hcl	11	20	600	104.86		*					*
1942493614	Hommel	Erin	Galveston	TX	48	Geriatric Medicine	S	Paroxetine Hcl	Paroxetine Hcl	14	20	584	106.28			14	20	106.28	584	*
1942493812	Alcantara	Frederick	Fairmont	WV	54	Family Practice	S	Paroxetine Hcl	Paroxetine Hcl	11	11	330	33.83			11	11	33.83	330	*
1942494018	Shrestha	Santosh	Springfield	IL	17	Psychiatry	S	Paroxetine Hcl	Paroxetine Hcl	22	22	617	81.06			0	0	0	0	#
1942494307	Murray	Tracy	Avon	IN	18	Family Practice	S	Paroxetine Hcl	Paroxetine Hcl	43	71	2130	478.61			22	42	238.53	1260	*
1942494984	Khazravan	Samira	Jacksonville	FL	12	Internal Medicine	S	Paroxetine Hcl	Paroxetine Hcl	38	38	1014	494.43	14		25	25	322.09	673	*
1942495080	Ferris	James	Oklahoma City	OK	40	Family Practice	S	Paroxetine Hcl	Paroxetine Hcl	55	78	2340	520.91	16		28	37	247.15	1110	*
1942495619	Morn	Cassandra	San Diego	CA	6	Family Practice	S	Paroxetine Hcl	Paroxetine Hcl	11	21	630	94.01			11	21	94.01	630	*
1942496211	Ariani	Mehrdad	Northridge	CA	6	Cardiovascular Disease (Cardiology)	S	Paroxetine Hcl	Paroxetine Hcl	21	23	690	80.12			21	23	80.12	690	*
1942497037	Beedy	Abby	Maryville	IL	17	Physician Assistant	S	Paroxetine Hcl	Paroxetine Hcl	43	60	1800	434.19		#					*
1942497318	Springer	Roy	San Diego	CA	6	Family Practice	S	Paroxetine Hcl	Paroxetine Hcl	14	38	1140	370.72		#					*
1942497631	Wallace	Robin	Portsmouth	VA	51	Physician Assistant	S	Paroxetine Hcl	Paroxetine Hcl	11	11	330	39.24			0	0	0	0	#
1942499603	Belloso	Gregorio	Salisbury	MD	24	Family Practice	S	Paroxetine Hcl	Paroxetine Hcl	26	26	601	412.82			26	26	412.82	601	*
1942500335	Jamis	Edelita	Mattoon	IL	17	Internal Medicine	S	Paroxetine Hcl	Paroxetine Hcl	18	38	1140	253.53			18	38	253.53	1140	*
1942501119	Burrows	Megan	Chattanooga	TN	47	Physician Assistant	S	Paroxetine Hcl	Paroxetine Hcl	16	20	600	112.04		*					*
1942502786	Smith	Kristina	Guntersville	AL	1	Nurse Practitioner	S	Paroxetine Hcl	Paroxetine Hcl	15	41	1230	166.98		#					*
1942507603	Case	Amelia	Maynardville	TN	47	Nurse Practitioner	S	Paroxetine Hcl	Paroxetine Hcl	39	51	1530	323.51		#					*
1942507983	Loh	Cindy	Moreno Valley	CA	6	Family Practice	S	Paroxetine Hcl	Paroxetine Hcl	18	54.9	1648	511.33		#					*
1942508635	Boffa	Lisa	Montrose	CO	8	Nurse Practitioner	S	Paroxetine Hcl	Paroxetine Hcl	34	34	937	1134.01			34	34	1134.01	937	*
1942508767	Nguyen	Hoa	Gastonia	NC	37	Physician Assistant	S	Paroxetine Hcl	Paroxetine Hcl	12	14	420	74.33			12	14	74.33	420	*
1942508866	Moye	Matthew	Asheville	NC	37	Internal Medicine	S	Paroxetine Er	Paroxetine Hcl	12	12	360	1713.28			12	12	1713.28	360	*
1942508866	Moye	Matthew	Asheville	NC	37	Internal Medicine	S	Paroxetine Hcl	Paroxetine Hcl	122	122	2005	1055.57	18	#					#
1942509310	Huang	Hao Hao	Burlingame	CA	6	Family Practice	S	Paroxetine Hcl	Paroxetine Hcl	17	19	570	171.74			17	19	171.74	570	*
1942509369	Hussain	Farooq	New Lenox	IL	17	Family Practice	S	Paroxetine Hcl	Paroxetine Hcl	14	28.2	845	97.23		*					*
1942511696	Chaffee	Kristin	Little Rock	AR	5	Geriatric Medicine	S	Paroxetine Hcl	Paroxetine Hcl	15	15	434	166.71			15	15	166.71	434	*
1942512173	Marom	Eric	Columbia	SC	45	Internal Medicine	S	Paroxetine Hcl	Paroxetine Hcl	43	79	2370	627.23			43	79	627.23	2370	*
1942516406	Carter	Darby	Franklin	KY	21	Nurse Practitioner	S	Paroxetine Hcl	Paroxetine Hcl	14	26	769	190.6		*					*
1942516539	Taj	Nauman	North Platte	NE	31	Psychiatry	S	Paroxetine Hcl	Paroxetine Hcl	33	37	1050	267.27			13	17	187.6	450	*
1942517891	Rodriguez Desalden	Natalie	Toa Baja	PR	72	Geriatric Medicine	S	Paroxetine Hcl	Paroxetine Hcl	32	32	956	225.43			32	32	225.43	956	*
1942519418	Laabs	Nicole	Milwaukee	WI	55	Physician Assistant	S	Paroxetine Hcl	Paroxetine Hcl	26	26	754	320.19			0	0	0	0	#
1942519947	Ayyad	Rania	Rochester	NY	36	Internal Medicine	S	Paroxetine Hcl	Paroxetine Hcl	34	70	2100	389.31		#					*
1942520325	Armstrong	Lacey	Fargo	ND	38	Psychiatry	S	Paroxetine Hcl	Paroxetine Hcl	17	19	546	210.22		*					*
1942520937	Bowe	Crystal	Gastonia	NC	37	Family Practice	S	Paroxetine Hcl	Paroxetine Hcl	16	28	840	194.08		#					*
1942520960	Weldon	Chad	Granbury	TX	48	Family Practice	S	Paroxetine Hcl	Paroxetine Hcl	27	53	1590	330.05			27	53	330.05	1590	*
1942521174	Von Ins	Samantha	La Palma	CA	6	General Practice	S	Paroxetine Hcl	Paroxetine Hcl	44	64	1920	373.29			44	64	373.29	1920	*
1942522016	Davis	Shannon	San Diego	CA	6	Nurse Practitioner	S	Paroxetine Hcl	Paroxetine Hcl	14	18	540	171.8			14	18	171.8	540	*
1942523030	Davis	Kathryn	Jeffersonville	IN	18	Nurse Practitioner	S	Paroxetine Hcl	Paroxetine Hcl	47	47	1398	444.83		*					*
1942523725	Moore	Christopher	Fairmount City	PA	42	Family Practice	S	Paroxetine Hcl	Paroxetine Hcl	23	35	1019	175.31		#					*
1942524673	Vergason	Michael	Queen Creek	AZ	4	Family Practice	S	Paroxetine Hcl	Paroxetine Hcl	15	45	1350	259.32			15	45	259.32	1350	*
1942524913	Johnson-Leonard	Candice	Thomasville	NC	37	Nurse Practitioner	S	Paroxetine Hcl	Paroxetine Hcl	26	44	1320	317.03	11	#					*
1942525027	Grankin	Anton	Louisville	KY	21	Family Practice	S	Paroxetine Hcl	Paroxetine Hcl	16	24	720	118.13		*					*
1942525894	Kimbrough	Christina	Detroit	MI	26	Family Practice	S	Paroxetine Hcl	Paroxetine Hcl	22	22	660	239.36			0	0	0	0	#
1942526454	Meler	Jason	Rolla	MO	29	Family Practice	S	Paroxetine Hcl	Paroxetine Hcl	15	24	720	92.69			15	24	92.69	720	*
1942529052	Pomeroy	Jon	Philadelphia	PA	42	Internal Medicine	S	Paroxetine Hcl	Paroxetine Hcl	11	27	810	176.28			11	27	176.28	810	*
1942531199	Melton	Billie Lou	Livingston	TN	47	Nurse Practitioner	S	Paroxetine Hcl	Paroxetine Hcl	17	23	690	145.07		#					*
1942531561	Decamilla	Yolanda	Rochester	NY	36	Nurse Practitioner	S	Paroxetine Hcl	Paroxetine Hcl	14	14	420	135.21			0	0	0	0	#
1942532395	Johnson	Lesa	Seymour	TN	47	Nurse Practitioner	S	Paroxetine Hcl	Paroxetine Hcl	11	30	900	153.36			11	30	153.36	900	*
1942532734	Bundchen	Inge	Prescott	AZ	4	Nurse Practitioner	S	Paroxetine Hcl	Paroxetine Hcl	12	12.1	363	109.69			12	12.1	109.69	363	*
1942534102	Richardson	Annmarie	Port Charlotte	FL	12	Nurse Practitioner	S	Paroxetine Hcl	Paroxetine Hcl	39	67	2010	444.9			25	41	332.07	1230	*
1942536214	Tompson	Janie	Olney	IL	17	Nurse Practitioner	S	Paroxetine Hcl	Paroxetine Hcl	44	44	1320	179.89			21	21	91.81	630	*
1942536313	Gonzalez	Michael	Elsa	TX	48	Physician Assistant	S	Paroxetine Hcl	Paroxetine Hcl	15	33	990	220.44		*					*
1942536537	Sherman	Diana	Gloversville	NY	36	Internal Medicine	S	Paroxetine Hcl	Paroxetine Hcl	37	61	1830	294.16	13		24	44	219.59	1320	*
1942537493	Rook	Jodi	Visalia	CA	6	Physician Assistant	S	Paroxetine Hcl	Paroxetine Hcl	12	16	480	74.8			0	0	0	0	#
1942537725	Polan	Erik	Philadelphia	PA	42	Internal Medicine	S	Paroxetine Hcl	Paroxetine Hcl	11	11	330	71.55			11	11	71.55	330	*
1942539937	Harris	Elizabeth	Chatham	VA	51	Nurse Practitioner	S	Paroxetine Hcl	Paroxetine Hcl	47	57	1710	367.39			35	45	305.89	1350	*
1942548052	Gil Gutierrez	Jesus	Tampa	FL	12	Psychiatry	S	Paroxetine Hcl	Paroxetine Hcl	25	29	870	163.47		#					*
1942550132	Goodliffe	Lori	Paradise	CA	6	Nurse Practitioner	S	Paroxetine Hcl	Paroxetine Hcl	22	34	988	272.46		#					*
1942551106	Kessler	Jerome	Sidney	MT	30	Family Practice	S	Paroxetine Hcl	Paroxetine Hcl	32	45	1350	163.19			20	33	108.71	990	*
1942552567	Khalsa	Siri Chand	Espanola	NM	35	Nurse Practitioner	S	Paroxetine Hcl	Paroxetine Hcl	19	27	810	94.46		*					*
1942552914	Aggarwal	Sakshi	El Centro	CA	6	Physician Assistant	S	Paroxetine Hcl	Paroxetine Hcl	13	19	554	128.5		*					*
1942553789	Spiegelberg	Jessica	Lubbock	TX	48	Nurse Practitioner	S	Paxil	Paroxetine Hcl	12	12	360	4058.57			0	0	0	0	#
1942553995	Ros	Oliana	Stroudsburg	PA	42	Family Practice	S	Paroxetine Hcl	Paroxetine Hcl	17	25	750	131.09		*					*
1942554241	Sanders-Gant	Veronica	Memphis	TN	47	Nurse Practitioner	S	Paroxetine Hcl	Paroxetine Hcl	12	12	360	132			12	12	132	360	*
1942555107	Gonzalez	Luis	Hollywood	FL	12	Internal Medicine	S	Paroxetine Hcl	Paroxetine Hcl	13	35	1050	157.8			13	35	157.8	1050	*
1942560180	Garcia	Tammy	Charlotte	NC	37	Nurse Practitioner	S	Paroxetine Hcl	Paroxetine Hcl	19	19	570	87.25		*					*
1942560263	Buagas-Kintanar	Archiel	Tampa	FL	12	Nurse Practitioner	S	Paroxetine Hcl	Paroxetine Hcl	14	22.1	664	206.78		*					*
1942561964	Scott	Amanda	Prudenville	MI	26	Nurse Practitioner	S	Paroxetine Hcl	Paroxetine Hcl	87	199	5947	937.66	24		53	133	622.97	3967	#
1942562020	Runkel	Angela	Des Moines	IA	19	Nurse Practitioner	S	Paroxetine Hcl	Paroxetine Hcl	38	82	2458	323.05			22	58	225.95	1740	*
1942563119	Leitten	Anne	Pittsford	NY	36	Nurse Practitioner	S	Paroxetine Hcl	Paroxetine Hcl	42	46	1380	364.17			42	46	364.17	1380	*
1942564000	Donnelly-Boylen	Kevin	Boston	MA	25	Psychiatry	S	Paroxetine Hcl	Paroxetine Hcl	12	12	360	48.12			12	12	48.12	360	*
1942564281	Williams	Mark	Redmond	OR	41	Family Practice	S	Paroxetine Hcl	Paroxetine Hcl	17	21	630	191.69		*					*
1942564893	Errthum	Martha	Des Moines	IA	19	Family Practice	S	Paroxetine Hcl	Paroxetine Hcl	17	33	990	188.9			17	33	188.9	990	*
1942565478	Mcgraw	Veronika	Rochester	NY	36	Physician Assistant	S	Paroxetine Hcl	Paroxetine Hcl	22	64	1920	259.56			22	64	259.56	1920	*
1942565502	Coffin	Robert	Largo	FL	12	Family Practice	S	Paroxetine Hcl	Paroxetine Hcl	23	49	1470	243.52			23	49	243.52	1470	*
1942566617	Brewer	Julie	Alcoa	TN	47	Family Practice	S	Paroxetine Hcl	Paroxetine Hcl	38	48	1440	604.12			27	37	401.72	1110	*
1942566765	Noble	Eric	Los Angeles	CA	6	Psychiatry	S	Paroxetine Hcl	Paroxetine Hcl	11	11	330	74.8		*					*
1942566799	Amara	Shilpa	New Orleans	LA	22	Psychiatry	S	Paroxetine Hcl	Paroxetine Hcl	19	25	750	165.13		*					*
1942568381	Nugent	Elizabeth	Denver	CO	8	Physician Assistant	S	Paroxetine Hcl	Paroxetine Hcl	11	13	390	118.8			11	13	118.8	390	*
1942569967	Gutierrez	Nicole	Temple	TX	48	Psychiatry	S	Paroxetine Hcl	Paroxetine Hcl	14	18	540	157.08			0	0	0	0	#
1942570973	Blackwell	Katherine	Port Huron	MI	26	Physician Assistant	S	Paroxetine Hcl	Paroxetine Hcl	13	35	1050	265.78		*					*
1942571971	Pierce	Cindy	Tulsa	OK	40	Nurse Practitioner	S	Paroxetine Hcl	Paroxetine Hcl	18	35.9	1077	213.63			18	35.9	213.63	1077	*
1942572540	Ahumaraeze	Chynwe	Independence	MO	29	Nurse Practitioner	S	Paroxetine Hcl	Paroxetine Hcl	48	60	1794	564.98			0	0	0	0	#
1942573134	Ruby	Jason	Oroville	CA	6	Physician Assistant	S	Paroxetine Hcl	Paroxetine Hcl	20	54	1620	383.26		*					*
1942573167	Rezk	Nabil	Elmhurst	NY	36	Psychiatry	S	Paroxetine Hcl	Paroxetine Hcl	31	31.3	850	272.4		#					*
1942574645	Norris	Tara	Fort Smith	AR	5	Nurse Practitioner	S	Paroxetine Hcl	Paroxetine Hcl	27	29	870	185.92		#					*
1942575022	Boshra	Heba	Fontana	CA	6	Family Practice	S	Paroxetine Hcl	Paroxetine Hcl	14	16	480	113.82			14	16	113.82	480	*
1942576871	Newcomb	Shalonda	Madisonville	KY	21	Family Practice	S	Paroxetine Hcl	Paroxetine Hcl	39	65	1950	328.76			19	43	174.64	1290	*
1942580022	Fulmore	Amanda	Easton	PA	42	Physician Assistant	S	Paroxetine Hcl	Paroxetine Hcl	12	12	360	163.02			12	12	163.02	360	*
1942582416	Cleereman	Cortney	Rhinelander	WI	55	Nurse Practitioner	S	Paroxetine Hcl	Paroxetine Hcl	24	51	1530	308.48			24	51	308.48	1530	*
1942583372	Dula	Suzan	Augusta	ME	23	Physician Assistant	S	Paroxetine Hcl	Paroxetine Hcl	46	46	1332	586.4			0	0	0	0	#
1942584065	Fitz	Crystal	Huntington	WV	54	Nurse Practitioner	S	Paroxetine Hcl	Paroxetine Hcl	13	19	570	178.9			13	19	178.9	570	*
1942584529	Thompson	Kristina	Terre Haute	IN	18	Family Practice	S	Paroxetine Hcl	Paroxetine Hcl	16	20	600	68.95		#					*
1942584941	Szerlong	Heidi	Buckley	MI	26	Physician Assistant	S	Paroxetine Hcl	Paroxetine Hcl	14	24	720	167.69		*					*
1942585930	Acheson	Sheila	Albuquerque	NM	35	Nurse Practitioner	S	Paroxetine Hcl	Paroxetine Hcl	22	34	1020	170.07		#					*
1942587894	Flesher	Krista	Shinnston	WV	54	Nurse Practitioner	S	Paroxetine Hcl	Paroxetine Hcl	11	11	330	75.54			11	11	75.54	330	*
1942588025	Ramirez-Estrada	Soett	Pembroke Pines	FL	12	Family Practice	S	Paroxetine Er	Paroxetine Hcl	21	21	630	2463.06			21	21	2463.06	630	*
1942588025	Ramirez-Estrada	Soett	Pembroke Pines	FL	12	Family Practice	S	Paroxetine Hcl	Paroxetine Hcl	24	66	1980	400.61			24	66	400.61	1980	*
1942590542	Nili	Soodeh	West Hills	CA	6	Internal Medicine	S	Paroxetine Hcl	Paroxetine Hcl	23	31	930	261.01			23	31	261.01	930	*
1942591151	Gonzalez-Sanchez	Edulfo	San Antonio	TX	48	Psychiatry	S	Paroxetine Hcl	Paroxetine Hcl	132	138.2	4015	931.51	31		56	62	424.39	1748		13
1942592324	Smith	Jennifer	Marion	NC	37	Physician Assistant	S	Paroxetine Hcl	Paroxetine Hcl	27	27	803	166.94		*					*
1942593405	Holc	Mary	Richmond	VA	51	Nurse Practitioner	S	Paroxetine Hcl	Paroxetine Hcl	12	22.1	664	143.35		#					*
1942593827	Hinkle	Veronica	Greenwood	SC	45	Nurse Practitioner	S	Paroxetine Hcl	Paroxetine Hcl	55	86	2580	933.13	11		11	16	141.59	480	*
1942595012	Mckenzie	Kyle	Rochester	MN	27	Internal Medicine	S	Paroxetine Hcl	Paroxetine Hcl	18	42	1260	153.18		#					*
1942595202	Holdiness	Samuel	Kosciusko	MS	28	Internal Medicine	S	Paroxetine Hcl	Paroxetine Hcl	22	34	1020	191.9		#					*
1942596481	Baker	David	Hookerton	NC	37	Family Practice	S	Paroxetine Hcl	Paroxetine Hcl	35	83	2490	453.46	12		16	48	247.01	1440	*
1942597281	Swain	Sara	South Williamsport	PA	42	Family Practice	S	Paroxetine Hcl	Paroxetine Hcl	29	41	1230	280.73			18	30	216.73	900	*
1942597638	Michael	Rose	Jamaica	NY	36	Psychiatry	S	Paroxetine Hcl	Paroxetine Hcl	37	37	1110	249.31		*					*
1942599055	Torvinen	Molly	Sparks	NV	32	Family Practice	S	Paroxetine Hcl	Paroxetine Hcl	21	33	990	146.02		#					*
1942599543	Livshits	Alina	Andover	MN	27	Internal Medicine	S	Paroxetine Hcl	Paroxetine Hcl	18	30	900	269.42			18	30	269.42	900	*
1942601752	Stanton	Jennifer	Methuen	MA	25	Nurse Practitioner	S	Paroxetine Hcl	Paroxetine Hcl	30	58.5	1755	440.38	13	#					#
1942602685	Thomas	Justin	New Bedford	MA	25	Physician Assistant	S	Paroxetine Hcl	Paroxetine Hcl	12	25	750	163.06		*					*
1942605050	Dunaway	Hannah	Frenchburg	KY	21	Nurse Practitioner	S	Paroxetine Hcl	Paroxetine Hcl	57	63	1831	360.14	16		33	37	208.64	1090	*
1942605779	Omoregie	Osayande	Nashville	TN	47	Physician Assistant	S	Paroxetine Hcl	Paroxetine Hcl	27	31	890	226.9		*					*
1942607759	Watkins	Kelley	Bristol	NH	33	Family Practice	S	Paroxetine Hcl	Paroxetine Hcl	18	25	740	149.56		#					*
1942608799	Anderson	Jeanne	Jasper	GA	13	Nurse Practitioner	S	Paroxetine Hcl	Paroxetine Hcl	19	31	930	508.11			19	31	508.11	930	*
1942609664	Debar	Kelley	Lucedale	MS	28	Nurse Practitioner	S	Paroxetine Hcl	Paroxetine Hcl	16	24	720	217.71		*					*
1942609821	Merrick	Brian	Lexington	KY	21	Nurse Practitioner	S	Paroxetine Hcl	Paroxetine Hcl	35	55	1650	295.65	11	*					*
1942611330	Doyle	Chelsea	Reno	NV	32	Nurse Practitioner	S	Paroxetine Hcl	Paroxetine Hcl	13	21	621	114.7			13	21	114.7	621	*
1942614292	Argyle	Ryan	Pueblo	CO	8	Internal Medicine	S	Paroxetine Hcl	Paroxetine Hcl	19	27	810	129.81			19	27	129.81	810	*
1942615786	Finnegan	Colleen	Spring	TX	48	Nurse Practitioner	S	Paroxetine Hcl	Paroxetine Hcl	13	39	1170	253.94			13	39	253.94	1170	*
1942617527	Delaney	Jennifer	Toledo	OH	39	Nurse Practitioner	S	Paroxetine Hcl	Paroxetine Hcl	19	29	870	181.57		#					*
1942618657	Maynard	Timothy	Ceredo	WV	54	Nurse Practitioner	S	Paroxetine Hcl	Paroxetine Hcl	55	59	1770	344.17	16	*					*
1942624036	Aguiar	Oricel	Miami	FL	12	General Practice	T	Paroxetine Hcl	Paroxetine Hcl	22	26	765	205.51		#					*
1942625389	Babcock	Bridget	Hudson Falls	NY	36	Nurse Practitioner	S	Paroxetine Hcl	Paroxetine Hcl	50	70	2077	428.21	11		28	48	249.69	1417	*
1942626098	Diebold	Chandra	Butler	PA	42	Nurse Practitioner	S	Paroxetine Hcl	Paroxetine Hcl	33	33	854	251.86			0	0	0	0	#
1942626874	Earl	Catherine	Springfield	OH	39	Physician Assistant	S	Paroxetine Hcl	Paroxetine Hcl	19	25	750	192.26			19	25	192.26	750	*
1942636832	Klingler	Jade	Sturgis	MI	26	Nurse Practitioner	S	Paroxetine Hcl	Paroxetine Hcl	32	56	1680	287.89			18	32	190.93	960	*
1942637780	Rosenfeld	Muriel	Tucson	AZ	4	Nurse Practitioner	S	Paroxetine Hcl	Paroxetine Hcl	81	81.2	2340	1226.18	14		47	47.2	796.67	1343	*
1942638317	Yoder	Amanda	Lancaster	PA	42	Nurse Practitioner	S	Paroxetine Hcl	Paroxetine Hcl	16	22	660	149.65			0	0	0	0	#
1942638341	Luther	Melinda	Panama City Beach	FL	12	Nurse Practitioner	S	Paroxetine Hcl	Paroxetine Hcl	15	19	553	122.75			15	19	122.75	553	*
1942638606	Kaur	Dipan	Yonkers	NY	36	Nurse Practitioner	S	Paroxetine Hcl	Paroxetine Hcl	19	23	642	294.34			19	23	294.34	642	*
1942640305	Jett	Dayna	Springfield	MO	29	Family Practice	S	Paroxetine Hcl	Paroxetine Hcl	12	12	360	101.64			0	0	0	0	#
1942640990	Easterday	Jami	Chillicothe	OH	39	Nurse Practitioner	S	Paroxetine Hcl	Paroxetine Hcl	16	24	720	169.97		#					*
1942641329	Riehl	Stephanie	Bangor	ME	23	Nurse Practitioner	S	Paroxetine Hcl	Paroxetine Hcl	12	15	450	53.87		*					*
1942642152	Urell	Stephanie	Gallatin	TN	47	Nurse Practitioner	S	Paroxetine Hcl	Paroxetine Hcl	12	12	277	105.29		*					*
1942642509	Honeycutt	Kari	Corbin	KY	21	Nurse Practitioner	S	Paroxetine Hcl	Paroxetine Hcl	52	82	2460	475.5	11		39	61	391.31	1830	*
1942644760	Aderangi	Faegh	Henderson	NV	32	Family Practice	S	Paroxetine Hcl	Paroxetine Hcl	13	17	510	140.62		*					*
1942648019	Meade	Tammy	Prestonsburg	KY	21	Nurse Practitioner	S	Paroxetine Hcl	Paroxetine Hcl	32	38	1140	195			17	21	118.39	630	*
1942649272	Boothby	Cassaundra	Worcester	MA	25	Psychiatry & Neurology	T	Paroxetine Hcl	Paroxetine Hcl	15	17	510	126.3		#					*
1942649686	Paulson	Jennifer	Chelsea	MI	26	Nurse Practitioner	S	Paroxetine Hcl	Paroxetine Hcl	16	36	1080	201.3			16	36	201.3	1080	*
1942649975	Sickles	Joy	Columbus	OH	39	Nurse Practitioner	S	Paroxetine Hcl	Paroxetine Hcl	22	22	660	136.79		*					*
1942656368	Warner	Paula	Springfield	MO	29	Nurse Practitioner	S	Paroxetine Hcl	Paroxetine Hcl	20	20	600	168.69			0	0	0	0	#
1942660386	Ritchie	Brisyn	Springfield	IL	17	Nurse Practitioner	S	Paroxetine Hcl	Paroxetine Hcl	16	20	600	100.49		*					*
1942669940	Clark	Kellie	Big Bear Lake	CA	6	Nurse Practitioner	S	Paroxetine Hcl	Paroxetine Hcl	22	26	780	219.16		#					*
1942678404	Knoblett	Jamie	Robinson	IL	17	Nurse Practitioner	S	Paroxetine Hcl	Paroxetine Hcl	16	20	600	179.41		#					*
1942678511	Hall	James	Shreveport	LA	22	Nurse Practitioner	S	Paroxetine Hcl	Paroxetine Hcl	25	39	1147	354.87		#					*
1942680533	Tran	An	Coachella	CA	6	Nurse Practitioner	S	Paroxetine Hcl	Paroxetine Hcl	20	22	660	145.4			20	22	145.4	660	*
1942681309	Adams	Jennifer	Columbus	OH	39	Nurse Practitioner	S	Paroxetine Hcl	Paroxetine Hcl	11	23	690	154.47		*					*
1942688320	Lombard	Gayle	Albertville	AL	1	Nurse Practitioner	S	Paroxetine Hcl	Paroxetine Hcl	94	132	3960	722.34	25		45	55	258.28	1650		12
1942688403	Purdy	Alicia	Lakeland	FL	12	Nurse Practitioner	S	Paroxetine Hcl	Paroxetine Hcl	36	54	1620	319.8	12		13	21	92.36	630	*
1942693346	Murray-Taylor	Faith	Bartlesville	OK	40	Nurse Practitioner	S	Paroxetine Hcl	Paroxetine Hcl	85	91	2730	489.09	14		0	0	0	0		0
1942697560	Ruiz	Darelys	Gainesville	FL	12	Nurse Practitioner	S	Paroxetine Hcl	Paroxetine Hcl	29	35	991	151.32			29	35	151.32	991	*
1942698576	Behrenwald	Katherine	Lakeview	MI	26	Physician Assistant	S	Paroxetine Hcl	Paroxetine Hcl	26	26.4	792	116.15			0	0	0	0	#
1942699830	Parton	Katelyn	Cerritos	CA	6	Nurse Practitioner	S	Paroxetine Hcl	Paroxetine Hcl	25	25	696	226.88			25	25	226.88	696	*
1952300055	Sia	Jose	Aliquippa	PA	42	General Practice	S	Paroxetine Hcl	Paroxetine Hcl	31	49	1470	439.91			31	49	439.91	1470	*
1952300584	Malik	Abdul	Elkhart	IN	18	Psychiatry	S	Paroxetine Hcl	Paroxetine Hcl	23	23.2	695	181.85			12	12	85.2	360	*
1952300725	Spellacy	Michael	Fairview	PA	42	Family Practice	S	Paroxetine Hcl	Paroxetine Hcl	14	38	1140	399.92			14	38	399.92	1140	*
1952300873	Feldner	Mark	St John	IN	18	Family Practice	S	Paroxetine Hcl	Paroxetine Hcl	17	49	1470	240.26			17	49	240.26	1470	*
1952301137	Palafox	Manuel	El Paso	TX	48	Internal Medicine	S	Paroxetine Hcl	Paroxetine Hcl	68	183	5490	1061.34	27	#					#
1952301251	Spivak	Barbara	Watertown	MA	25	Internal Medicine	S	Paroxetine Hcl	Paroxetine Hcl	27	49	1470	247.81			27	49	247.81	1470	*
1952301285	Werntz	Gary	Austin	TX	48	Family Practice	S	Paroxetine Hcl	Paroxetine Hcl	14	18	540	100.72		#					*
1952301541	Gotcher	Jane	Cookeville	TN	47	Family Practice	S	Paroxetine Hcl	Paroxetine Hcl	33	73	2182	378.86		#					*
1952301699	Carpenter	Thomas	Largo	FL	12	Family Practice	S	Paroxetine Hcl	Paroxetine Hcl	11	21.9	657	395.03		*					*
1952301855	Drexler	Ellen	Brooklyn	NY	36	Neurology	S	Paroxetine Hcl	Paroxetine Hcl	14	20	600	174.82			14	20	174.82	600	*
1952301939	Binamira	Andrew	Hilton Head Island	SC	45	Internal Medicine	S	Paroxetine Hcl	Paroxetine Hcl	29	74.5	2210	380.16			29	74.5	380.16	2210	*
1952301988	Awan	Zahid	Reading	PA	42	Psychiatry	S	Paroxetine Hcl	Paroxetine Hcl	28	30	900	387.16			11	13	261.02	390	*
1952302135	Mosqueda	Albert	San Antonio	TX	48	Internal Medicine	S	Paroxetine Hcl	Paroxetine Hcl	11	33	990	116.64			11	33	116.64	990	*
1952302366	Ommen	Janet	Buena Vista	CO	8	Nurse Practitioner	S	Paroxetine Hcl	Paroxetine Hcl	14	24	720	295.43			14	24	295.43	720	*
1952302465	Kapicka	Robert	Arlington Heights	IL	17	Internal Medicine	S	Paroxetine Hcl	Paroxetine Hcl	29	43.2	1252	237.76			29	43.2	237.76	1252	*
1952302481	Bush	Robert	Columbus	GA	13	Family Practice	S	Paroxetine Hcl	Paroxetine Hcl	47	71	2130	511.11			47	71	511.11	2130	*
1952302861	Baddigam	Prameela	Clinton Twp	MI	26	Psychiatry	S	Paroxetine Hcl	Paroxetine Hcl	58	82.5	2312	847.42	12	#					#
1952302903	Bennett	Diane	Independence	OH	39	Nurse Practitioner	S	Paroxetine Hcl	Paroxetine Hcl	11	11.7	351	95.48		*					*
1952303109	Voshall	David	Blue Springs	MO	29	Internal Medicine	S	Paroxetine Hcl	Paroxetine Hcl	120	262	7828	1539.63	29		89	213	1135.25	6358	#
1952303125	Kroll	Brian	Spring Hill	FL	12	Family Practice	S	Paroxetine Hcl	Paroxetine Hcl	56	106	3180	701.56	11		39	79	576.92	2370	*
1952303299	Burns	Carrie	Baytown	TX	48	Family Practice	S	Paroxetine Hcl	Paroxetine Hcl	33	53	1580	433.55			33	53	433.55	1580	*
1952303398	Caramore	William	Albany	NY	36	Internal Medicine	S	Paroxetine Hcl	Paroxetine Hcl	49	85	2550	327.43	11		30	66	238.96	1980	*
1952303448	Bailey	Nadine	Cohocton	NY	36	Physician Assistant	S	Paroxetine Hcl	Paroxetine Hcl	47	53	1587	363.22		*					*
1952303745	Skurlatova-Maysky	Irina	Brighton	MA	25	Internal Medicine	S	Paroxetine Hcl	Paroxetine Hcl	66	76	2280	472.97			66	76	472.97	2280	*
1952303901	Mutch	David	Cadillac	MI	26	Family Practice	S	Paroxetine Hcl	Paroxetine Hcl	72	126.2	3772	732.92	16	#					#
1952303943	Kantamneni	Satyanarayana	Keokuk	IA	19	Psychiatry	S	Paroxetine Hcl	Paroxetine Hcl	114	121	3552	730.5	16		66	72	412.77	2094	*
1952304040	Brashear	Janice	Jeffersonville	IN	18	Nurse Practitioner	S	Paroxetine Hcl	Paroxetine Hcl	71	111	3330	1050.12	12		24	52	358.97	1560	*
1952304123	Conwell	Carl	Sullivan	IN	18	Family Practice	S	Paroxetine Hcl	Paroxetine Hcl	122	138	4104	888.28	21		67	79	613.8	2334	#
1952304131	Sigler	Kristi	Oregon	OH	39	Family Practice	S	Paroxetine Hcl	Paroxetine Hcl	30	48	1378	238.5			30	48	238.5	1378	*
1952304255	Vogeler	Stephanie	Cedar Rapids	IA	19	Physician Assistant	S	Paroxetine Hcl	Paroxetine Hcl	30	76	2280	454.71			30	76	454.71	2280	*
1952304297	Brooker	Olmer	El Paso	TX	48	Internal Medicine	S	Paroxetine Hcl	Paroxetine Hcl	21	63	1890	319.73		#					*
1952304776	Milder	Peter	Alexandria	LA	22	Family Practice	S	Paroxetine Hcl	Paroxetine Hcl	92	134	4020	896.08	14		92	134	896.08	4020		14
1952304784	Nair	Karmachandra	Havre De Grace	MD	24	Internal Medicine	S	Paroxetine Hcl	Paroxetine Hcl	23	37	1110	130.18		*					*
1952304891	Williams	Patricia	Mayfield	KY	21	Family Practice	S	Paroxetine Er	Paroxetine Hcl	12	12	360	1656.58			12	12	1656.58	360	*
1952304891	Williams	Patricia	Mayfield	KY	21	Family Practice	S	Paroxetine Hcl	Paroxetine Hcl	320	337	7025	2744.55	25		158	175	1594.63	4104		14
1952304909	Vasta	Alfred	Quakertown	PA	42	Internal Medicine	S	Paroxetine Hcl	Paroxetine Hcl	11	29	868	264.28			11	29	264.28	868	*
1952304933	Lee	Yong	Austell	GA	13	Physical Medicine and Rehabilitation	S	Paroxetine Hcl	Paroxetine Hcl	21	21	630	97.07		*					*
1952304966	Salyer	John	Dickson	TN	47	Family Practice	S	Paroxetine Hcl	Paroxetine Hcl	146	188	5570	1244.25	25		117	151	1084.26	4460	#
1952305542	Crayne	John	Lambertville	MI	26	Family Practice	S	Paroxetine Hcl	Paroxetine Hcl	139	198	5900	1034.45	24		100	157	843.59	4686	#
1952305567	Johnston	Word	Mount Olive	MS	28	Family Practice	S	Paroxetine Hcl	Paroxetine Hcl	37	55	1650	232.32		#					*
1952305641	Graham	Mark	Fayetteville	NC	37	Psychiatry	S	Paroxetine Hcl	Paroxetine Hcl	107	115	3450	728.49	24		23	23	136.17	690	*
1952305880	Verghese	Vinita	Palm Springs	CA	6	Internal Medicine	S	Paroxetine Hcl	Paroxetine Hcl	19	31.7	950	400.82		#					*
1952306011	Erdman	Rick	Tomah	WI	55	Internal Medicine	S	Paroxetine Hcl	Paroxetine Hcl	23	45	1349	219.85			23	45	219.85	1349	*
1952306029	Burroughs	Wallace	Athens	TN	47	Family Practice	S	Paroxetine Hcl	Paroxetine Hcl	43	71	1941	562.96			43	71	562.96	1941	*
1952306110	Knopf	Brian	Lebanon	MO	29	Family Practice	S	Paroxetine Hcl	Paroxetine Hcl	30	32	699	375.44			30	32	375.44	699	*
1952306292	Chandra Prakash	Aparna	Solon	OH	39	Internal Medicine	S	Paroxetine Hcl	Paroxetine Hcl	15	39	1170	261.83			15	39	261.83	1170	*
1952306433	Chez	Tung	New York	NY	36	Cardiovascular Disease (Cardiology)	S	Paroxetine Hcl	Paroxetine Hcl	15	15	450	53.41			15	15	53.41	450	*
1952306722	Mason	Thomas	Auburn	IN	18	Family Practice	S	Paroxetine Hcl	Paroxetine Hcl	31	81	2430	493.87	11		31	81	493.87	2430		11
1952306730	Barakat	Kusay	Frederick	MD	24	Cardiovascular Disease (Cardiology)	S	Paroxetine Hcl	Paroxetine Hcl	15	45	1350	276.1			15	45	276.1	1350	*
1952306847	Sever	Charles	Wellington	TX	48	Physician Assistant	S	Paroxetine Hcl	Paroxetine Hcl	12	12	360	92.5		#					*
1952307142	Adams	Susann	Greenville	TX	48	Nurse Practitioner	S	Paroxetine Hcl	Paroxetine Hcl	15	21	630	181.5			0	0	0	0	#
1952307183	Gifford	Joseph	Hermiston	OR	41	General Practice	S	Paroxetine Hcl	Paroxetine Hcl	60	83	2490	828.08	13	#					*
1952307233	Doering	Tracey	Nashville	TN	47	Internal Medicine	S	Paroxetine Hcl	Paroxetine Hcl	19	33	990	218.86			19	33	218.86	990	*
1952307407	Lyons	Thomas	Davenport	IA	19	Family Practice	S	Paroxetine Hcl	Paroxetine Hcl	23	45	1350	253.55		*					*
1952307431	Snodell	Thomas	Mission	KS	20	Internal Medicine	S	Paroxetine Hcl	Paroxetine Hcl	72	102	3060	762.37			72	102	762.37	3060	*
1952307514	Park	Hoon	Cleveland	OH	39	Internal Medicine	S	Paroxetine Hcl	Paroxetine Hcl	43	85	2550	719.85		#					*
1952307662	Leach	Gregory	Naples	FL	12	Family Practice	S	Paroxetine Hcl	Paroxetine Hcl	12	22	637	237.01			12	22	237.01	637	*
1952307746	Moola	Jagadeesh	Camp Hill	PA	42	Psychiatry	S	Paroxetine Er	Paroxetine Hcl	24	30	900	3985.65			0	0	0	0	#
1952307746	Moola	Jagadeesh	Camp Hill	PA	42	Psychiatry	S	Paroxetine Hcl	Paroxetine Hcl	61	99	2944	656.32	11		19	57	302.09	1710	*
1952307860	Short	Harold	Jacksonville	AR	5	Family Practice	S	Paroxetine Hcl	Paroxetine Hcl	79	99.2	2947	612.66			44	56	219.6	1680	*
1952308058	Feiler	Alan	Weaverville	NC	37	Family Practice	S	Paroxetine Hcl	Paroxetine Hcl	35	95	2850	555.53			35	95	555.53	2850	*
1952308066	Wilson	George	Lisbon	OH	39	Internal Medicine	S	Paroxetine Hcl	Paroxetine Hcl	64	146	4380	818.18	24	#					#
1952308124	Rapeport	Kevin	La Mesa	CA	6	Cardiac Surgery	S	Paroxetine Hcl	Paroxetine Hcl	12	24	720	237.24			12	24	237.24	720	*
1952308405	Dunn	Scott	Sandpoint	ID	16	Family Practice	S	Paroxetine Hcl	Paroxetine Hcl	84	146	4350	845.65	20	#					#
1952308843	Dehlin	Charles	Lansing	MI	26	Internal Medicine	S	Paroxetine Hcl	Paroxetine Hcl	59	146	4380	1059.21	20		40	95	536.26	2850	#
1952308884	Bleyer	Lorie	Springfield	IL	17	Internal Medicine	S	Paroxetine Hcl	Paroxetine Hcl	53	87	2546	992.01			53	87	992.01	2546	*
1952308926	Lemley	James	Thomson	GA	13	Family Practice	S	Paroxetine Hcl	Paroxetine Hcl	23	27	778	137.18			11	15	83.26	418	*
1952309700	Cortes	Julio	Savannah	GA	13	Internal Medicine	S	Paroxetine Hcl	Paroxetine Hcl	17	17	510	150.52			17	17	150.52	510	*
1952309718	Moscovic	Dean	Clarkston	MI	26	Pediatric Medicine	S	Paroxetine Hcl	Paroxetine Hcl	31	49.4	1481	433.82			31	49.4	433.82	1481	*
1952309890	Carmignani	Sharon	Mexico	MO	29	Internal Medicine	S	Paroxetine Hcl	Paroxetine Hcl	11	15	450	100.36			11	15	100.36	450	*
1952309965	Ashurst	Hugh	Mobile	AL	1	Internal Medicine	S	Paroxetine Hcl	Paroxetine Hcl	101	156.6	4698	910.2	26	#					#
1952310005	Chi	Jang	Auburn	NY	36	Internal Medicine	S	Paroxetine Hcl	Paroxetine Hcl	53	63	1890	410.48	14		35	43	325.11	1290	*
1952310195	Rathe	Ann	Waverly	IA	19	Psychiatry	S	Paroxetine Hcl	Paroxetine Hcl	11	13	390	138.25			0	0	0	0	#
1952310302	Zouzas	Tanya	Chelmsford	MA	25	Internal Medicine	S	Paroxetine Hcl	Paroxetine Hcl	15	35	1050	298.1			15	35	298.1	1050	*
1952310666	A'bodjedi	Enenge	Stamford	CT	9	Psychiatry	S	Paroxetine Hcl	Paroxetine Hcl	36	36	1035	132.66			13	13	51.82	345	*
1952310898	Esquer	Edna	Calexico	CA	6	Nurse Practitioner	S	Paroxetine Hcl	Paroxetine Hcl	35	35	1033	167.84			35	35	167.84	1033	*
1952311326	Tseng	Stephen	Bryan	TX	48	Internal Medicine	S	Paroxetine Hcl	Paroxetine Hcl	15	17	510	227.45			15	17	227.45	510	*
1952311565	King-Ernst	Valerie	Lisle	IL	17	Psychiatry	S	Paroxetine Hcl	Paroxetine Hcl	45	45	1350	697.95			30	30	463.1	900	*
1952311805	Nazarian	John	Enfield	CT	9	Psychiatry	S	Paroxetine Hcl	Paroxetine Hcl	15	15	446	203.09		*					*
1952312241	Carpenter	Michelle	Winchester	KY	21	Family Practice	S	Paroxetine Hcl	Paroxetine Hcl	127	179	5370	1298.59	19		84	130	832.18	3900	#
1952312282	Kaufmann	Kristina	Fort Wayne	IN	18	Family Practice	S	Paroxetine Hcl	Paroxetine Hcl	33	41	1230	306.11		#					*
1952312563	Turner	Denise	Houston	TX	48	Family Practice	S	Paroxetine Hcl	Paroxetine Hcl	66	66	1427	522.48			66	66	522.48	1427	*
1952312621	Borrero	Marcos	San Diego	CA	6	Family Practice	S	Paroxetine Hcl	Paroxetine Hcl	31	41	1230	281.15			31	41	281.15	1230	*
1952313215	Finley	Nicholas	Warsaw	IN	18	Family Practice	S	Paroxetine Hcl	Paroxetine Hcl	23	31	930	129.28		*					*
1952313363	Gaspar	Vladimir	Rochester	NY	36	Family Practice	S	Paroxetine Hcl	Paroxetine Hcl	26	56	1680	272.58		#					*
1952313694	Hurlburt	Nancy	Guilford	CT	9	Family Practice	S	Paroxetine Hcl	Paroxetine Hcl	22	44	1320	350.21			22	44	350.21	1320	*
1952314049	Cherayil	George	South Milwaukee	WI	55	Family Practice	S	Paroxetine Hcl	Paroxetine Hcl	19	41	1230	254.88		*					*
1952314130	Houghton	Micah	Mechanicsville	VA	51	Family Practice	S	Paroxetine Hcl	Paroxetine Hcl	56	78	2340	627.7	11	#					*
1952314502	Fischer	Brenda	Saint Cloud	MN	27	Nurse Practitioner	S	Paroxetine Hcl	Paroxetine Hcl	11	11	330	90.15			11	11	90.15	330	*
1952314767	Smith	Jennifer	Granbury	TX	48	Family Practice	S	Paroxetine Hcl	Paroxetine Hcl	25	63	1890	423.42			25	63	423.42	1890	*
1952314775	Patel	Pankaj	Midland	TX	48	Cardiovascular Disease (Cardiology)	S	Paroxetine Hcl	Paroxetine Hcl	87	160.6	4818	851.97	25	#					#
1952314833	Heider	Allison	Monett	MO	29	Family Practice	S	Paroxetine Hcl	Paroxetine Hcl	102	144	4266	755.28	17		87	119	633.31	3516	#
1952315012	Batra	Erich	Palmyra	PA	42	Internal Medicine	S	Paroxetine Hcl	Paroxetine Hcl	16	32	960	129.43			16	32	129.43	960	*
1952315228	Olschewske	Joan	Macedon	NY	36	Nurse Practitioner	S	Paroxetine Hcl	Paroxetine Hcl	60	76	2268	396.18		#					*
1952315343	Sherman	Alan	Mobile	AL	1	Family Practice	S	Paroxetine Hcl	Paroxetine Hcl	62	102	3060	677.34	12	#					*
1952315715	Schreter	Robert	Baltimore	MD	24	Psychiatry & Neurology	T	Paroxetine Hcl	Paroxetine Hcl	15	23	690	140.71			15	23	140.71	690	*
1952315723	Korger	John	Neenah	WI	55	Psychiatry	S	Paroxetine Hcl	Paroxetine Hcl	11	11	330	91.59			11	11	91.59	330	*
1952315780	Edwards	Alfred	Greenville	SC	45	Psychiatry	S	Paroxetine Hcl	Paroxetine Hcl	16	24.1	722	167.6		*					*
1952315848	Molina	George	Clovis	CA	6	Internal Medicine	S	Paroxetine Hcl	Paroxetine Hcl	31	63	1890	401.97			31	63	401.97	1890	*
1952315905	Brown	Vicki	Willard	OH	39	Family Practice	S	Paroxetine Hcl	Paroxetine Hcl	25	63	1890	245.8		#					*
1952315970	Pyle	Larry	Redding	CA	6	Family Practice	S	Paroxetine Hcl	Paroxetine Hcl	15	21	630	127.14			15	21	127.14	630	*
1952316150	Tovey	Daniel	Springville	UT	49	Family Practice	S	Paroxetine Hcl	Paroxetine Hcl	29	49	1470	307.17			15	35	203.47	1050	*
1952316606	Akhter	Pervez	White Plains	NY	36	Psychiatry	S	Paroxetine Er	Paroxetine Hcl	13	13	390	3363.07			0	0	0	0	#
1952316606	Akhter	Pervez	White Plains	NY	36	Psychiatry	S	Paroxetine Hcl	Paroxetine Hcl	83	83	2490	1132.92			48	48	706.52	1440	*
1952317018	Mapili	John	Middleboro	MA	25	Family Practice	S	Paroxetine Hcl	Paroxetine Hcl	11	15	450	56.56		*					*
1952317109	Illa Sanchez	Lourdes	Jacksonville	NC	37	Psychiatry	S	Paroxetine Hcl	Paroxetine Hcl	35	35	1018	143.81			0	0	0	0	#
1952317208	Hart	Steven	Pflugerville	TX	48	Family Practice	S	Paroxetine Hcl	Paroxetine Hcl	14	32	960	286.28			14	32	286.28	960	*
1952317406	Miller	Amanda	Portland	OR	41	Physician Assistant	S	Paroxetine Hcl	Paroxetine Hcl	13	13	390	343.72			0	0	0	0	#
1952318289	Erbe	Edward	Missoula	MT	30	Psychiatry	S	Paroxetine Hcl	Paroxetine Hcl	85	85	2469	461.1	11		26	26	133.15	754	*
1952318305	Schukay	William	Cuyahoga Falls	OH	39	Family Practice	S	Paroxetine Hcl	Paroxetine Hcl	13	21	630	358.05			13	21	358.05	630	*
1952318545	Nelson	Mildred	Effingham	IL	17	Obstetrics & Gynecology	S	Paroxetine Hcl	Paroxetine Hcl	11	14	420	161.06			11	14	161.06	420	*
1952318669	Force	Farid	Stamford	CT	9	Psychiatry	S	Paroxetine Hcl	Paroxetine Hcl	53	57	1666	405.4			12	12	37.3	338	*
1952318750	Simmons	Frederic	Duncanville	TX	48	General Practice	S	Paroxetine Hcl	Paroxetine Hcl	26	50	1500	339.38			26	50	339.38	1500	*
1952319139	Siegal	Alan	Hamden	CT	9	Geriatric Psychiatry	S	Paroxetine Hcl	Paroxetine Hcl	15	31	930	126.06			15	31	126.06	930	*
1952319261	Cueva	Edwin	Bronx	NY	36	Psychiatry	S	Paroxetine Hcl	Paroxetine Hcl	216	217	6392	1084.16	31		117	117	651.62	3467		20
1952319725	Laraba	Janel	Williamsville	NY	36	Physician Assistant	S	Paroxetine Hcl	Paroxetine Hcl	23	45	1350	271.3			23	45	271.3	1350	*
1952320384	Patterson	James	Lewisburg	PA	42	Family Practice	S	Paroxetine Er	Paroxetine Hcl	11	13	390	1630.89			0	0	0	0	#
1952320384	Patterson	James	Lewisburg	PA	42	Family Practice	S	Paroxetine Hcl	Paroxetine Hcl	46	46	1380	335.3			34	34	295.25	1020	*
1952320806	Cooper	Gregory	Cleveland	OH	39	Gastroenterology	S	Paroxetine Hcl	Paroxetine Hcl	12	12	360	47.88			0	0	0	0	#
1952321044	Whiteman	Jane Elizabeth	Los Angeles	CA	6	Geriatric Medicine	S	Paroxetine Hcl	Paroxetine Hcl	37	54.5	1635	392.42			37	54.5	392.42	1635	*
1952321143	Fisher	John	Cleveland	OH	39	Psychiatry & Neurology	T	Paroxetine Hcl	Paroxetine Hcl	11	11	323	383.43		*					*
1952321150	Martinez-Andujo	Benjamin	Keenesburg	CO	8	Nurse Practitioner	S	Paroxetine Hcl	Paroxetine Hcl	14	24	720	230.72			14	24	230.72	720	*
1952321341	Baldea	Lidia	Greenville	SC	45	Internal Medicine	S	Paroxetine Hcl	Paroxetine Hcl	62	108	3240	696.97	16		45	91	570.17	2730	#
1952321440	George	Amy	Phoenix	AZ	4	Nurse Practitioner	S	Paroxetine Hcl	Paroxetine Hcl	25	25	712	570.26			25	25	570.26	712	*
1952321671	Scott	James	Ormond Beach	FL	12	Neurology	S	Paroxetine Hcl	Paroxetine Hcl	34	40	1194	269			15	15	70.26	444	*
1952321937	Smith	J	Metter	GA	13	Family Practice	S	Paroxetine Hcl	Paroxetine Hcl	66	78	2303	699.57			33	45	353.08	1350	*
1952322190	Reeve	Alya	Bennington	VT	50	Psychiatry	S	Paroxetine Hcl	Paroxetine Hcl	35	37	1091	345.64		*					*
1952322406	Griffiths	William	Raleigh	NC	37	Internal Medicine	S	Paroxetine Hcl	Paroxetine Hcl	11	31	930	183.82		*					*
1952322539	Sarner	Robin	Tacoma	WA	53	Family Practice	S	Paroxetine Hcl	Paroxetine Hcl	63	109.3	3257	690.96	15		44	64.3	451.61	1907	*
1952322570	Fry	Liam	Austin	TX	48	Internal Medicine	S	Paroxetine Hcl	Paroxetine Hcl	126	126	3142	1563.47	19		113	113	1438.16	2752	#
1952322588	Obrien	Thomas	Toms River	NJ	34	Internal Medicine	S	Paroxetine Hcl	Paroxetine Hcl	48	110	3300	590.11	14		48	110	590.11	3300		14
1952322596	Smith	Gregory	Sacramento	CA	6	Internal Medicine	S	Paroxetine Hcl	Paroxetine Hcl	68	68	1775	704.41	12		56	56	564.9	1415	*
1952322661	Kerr-Schifrin	Nancy	Sonora	CA	6	Physician Assistant	S	Paroxetine Hcl	Paroxetine Hcl	15	27	795	143.13			15	27	143.13	795	*
1952322703	Chung	Tae	Algonac	MI	26	Family Practice	S	Paroxetine Hcl	Paroxetine Hcl	26	72.5	2175	281		#					*
1952322711	Gottfried	Dennis	Torrington	CT	9	Internal Medicine	S	Paroxetine Hcl	Paroxetine Hcl	41	87.7	2612	467.59	11		41	87.7	467.59	2612		11
1952322844	Gottesman	Cheryl	Attleboro	MA	25	Internal Medicine	S	Paroxetine Hcl	Paroxetine Hcl	60	98	2940	512.71	12		47	85	467.47	2550	*
1952323016	Engelmann	Theodore	Clarkston	MI	26	Family Practice	S	Paroxetine Hcl	Paroxetine Hcl	26	26	780	124.71			13	13	69.95	390	*
1952323024	Willens	Barry	New Caney	TX	48	Family Practice	S	Paroxetine Hcl	Paroxetine Hcl	26	62.5	1793	290.48		#					*
1952323297	Phillips	Tonya	Fort Smith	AR	5	Neurology	S	Paroxetine Hcl	Paroxetine Hcl	17	17	485	74.47			17	17	74.47	485	*
1952323321	Baxley	Sharon	Clarkton	NC	37	Nurse Practitioner	S	Paroxetine Hcl	Paroxetine Hcl	15	17	510	80.18		*					*
1952323370	Glover	David	Warrensburg	MO	29	Family Practice	S	Paroxetine Hcl	Paroxetine Hcl	118	188.2	5579	1216.01	18		90	140.2	998.79	4139	#
1952323487	Ho	Rachel	Lancaster	PA	42	Nurse Practitioner	S	Paroxetine Hcl	Paroxetine Hcl	31	41	1230	350.37			31	41	350.37	1230	*
1952323925	Trinh	Jane	Durham	NC	37	Internal Medicine	S	Paroxetine Hcl	Paroxetine Hcl	13	31	930	136.69		#					*
1952324071	Bayer	Susan	Tilton	NH	33	Family Practice	S	Paroxetine Hcl	Paroxetine Hcl	21	47	1410	196.47			21	47	196.47	1410	*
1952324246	Smith-Whiteeagle	Toni	Greenville	TX	48	Physician Assistant	S	Paroxetine Hcl	Paroxetine Hcl	25	27	810	245.41			25	27	245.41	810	*
1952324600	Berk	Brian	Twin Falls	ID	16	Gastroenterology	S	Paroxetine Hcl	Paroxetine Hcl	14	18	540	127.28		*					*
1952324642	Pease	Joanna	Warren	MI	26	Internal Medicine	S	Paroxetine Hcl	Paroxetine Hcl	24	68	2040	403.31			24	68	403.31	2040	*
1952325029	Hasan	Syed	Brooksville	FL	12	Psychiatry	S	Paroxetine Hcl	Paroxetine Hcl	49	57	1680	335.21	15	#					*
1952325094	Bailey	Thomas	Tell City	IN	18	Family Practice	S	Paroxetine Hcl	Paroxetine Hcl	101	167	4993	1036.73	24	#					#
1952325094	Bailey	Thomas	Tell City	IN	18	Family Practice	S	Paxil	Paroxetine Hcl	13	13	390	2374.82			13	13	2374.82	390	*
1952325334	Marzili	Thomas	Medford	NJ	34	Family Practice	S	Paroxetine Hcl	Paroxetine Hcl	20	40	1198	185.97		#					*
1952325466	Macrae	David	Mobile	AL	1	Internal Medicine	S	Paroxetine Hcl	Paroxetine Hcl	30	30.1	828	350.06			30	30.1	350.06	828	*
1952325789	Nair	Gopal	Saint Louis	MO	29	Internal Medicine	S	Paroxetine Hcl	Paroxetine Hcl	52	52	1245	706.23			41	41	539.1	915	*
1952325904	Patel	Rina	Milwaukee	WI	55	Psychiatry	S	Paroxetine Hcl	Paroxetine Hcl	96	165.2	4881	1465.47	19		74	133.2	1208.36	3921	#
1952325979	Paulsen	Laura	Snohomish	WA	53	Nurse Practitioner	S	Paroxetine Er	Paroxetine Hcl	13	13	390	3089.92			0	0	0	0	#
1952326019	Elahi	Seema	Chicago	IL	17	Internal Medicine	S	Paroxetine Hcl	Paroxetine Hcl	56	111.4	3342	733.68	13	#					#
1952326233	Kizer	John	Chapel Hill	NC	37	Geriatric Medicine	S	Paroxetine Hcl	Paroxetine Hcl	35	88	2640	626.65	12		35	88	626.65	2640		12
1952326530	Hedrick	Lisa	Mason City	IA	19	Physician Assistant	S	Paroxetine Hcl	Paroxetine Hcl	27	35	1050	328.21		#					*
1952326605	Chappell	Tenesha	Mckinney	TX	48	Internal Medicine	S	Paroxetine Hcl	Paroxetine Hcl	17	51	1530	260.47			17	51	260.47	1530	*
1952326704	Cheatham	Phylecya	Troy	AL	1	Family Practice	S	Paroxetine Hcl	Paroxetine Hcl	24	30	900	207.31		#					*
1952326845	Rifai	Ziad	Geneva	NY	36	Neurology	S	Paroxetine Hcl	Paroxetine Hcl	37	43.3	1298	288.12		#					*
1952326985	Chhabria	Mahesh	East Stroudsburg	PA	42	Neurology	S	Paroxetine Hcl	Paroxetine Hcl	15	19	570	235.4			0	0	0	0	#
