## Supplemental- Analyzed Data 2 for "Specialty-type and state-level variation in paroxetine use among older adult patients" (part 71 of 86)

### Sheet: 2016 (continued)
Prscrbr_NPI	Prscrbr_Last_Org_Name	Prscrbr_First_Name	Prscrbr_City	Prscrbr_State_Abrvtn	Prscrbr_State_FIPS	Prscrbr_Type	Prscrbr_Type_Src	Brnd_Name	Gnrc_Name	Tot_Clms	Tot_30day_Fills	Tot_Day_Suply	Tot_Drug_Cst	Tot_Benes	GE65_Sprsn_Flag	GE65_Tot_Clms	GE65_Tot_30day_Fills	GE65_Tot_Drug_Cst	GE65_Tot_Day_Suply	GE65_Bene_Sprsn_Flag	GE65_Tot_Benes						Number of Prescriptions						Number of Presc / 1000 Aged Enrollees						1000	Cost								Number of Prescriptions						% paroxetine prescriptions from specialty						% paroxetine prescriptions from specialty / % medicare providers in specialty
1952327157	Chen	Pei	Birmingham	AL	1	Nephrology	S	Paroxetine Hcl	Paroxetine Hcl	38	84	2520	581.44			23	69	491.57	2070	*
1952327363	Oehman	Donna	Olean	NY	36	Emergency Medicine	S	Paroxetine Hcl	Paroxetine Hcl	21	21	630	111.99		#					*
1952328494	Grigsby	Eric	Napa	CA	6	Pain Management	S	Paroxetine Hcl	Paroxetine Hcl	12	12	360	36.84			0	0	0	0	#
1952328585	Lin	Jimmy	San Jose	CA	6	Internal Medicine	S	Paroxetine Hcl	Paroxetine Hcl	68	143.1	4293	1059.68	17		68	143.1	1059.68	4293		17
1952328866	Zuniga Goldwater	Adonis	Laredo	TX	48	Internal Medicine	S	Paroxetine Hcl	Paroxetine Hcl	177	297	8910	1447.55	44	#					#
1952329203	Brinegar	Thomas	Bluefield	VA	51	Family Practice	S	Paroxetine Hcl	Paroxetine Hcl	99	121	3598	861.64	18		57	69	607.28	2038	*
1952329385	Jones	Mitchell	Brunswick	GA	13	Cardiovascular Disease (Cardiology)	S	Paroxetine Hcl	Paroxetine Hcl	79	167.3	5020	1361.79	15		68	134.3	1065.49	4030	#
1952330011	Bethi	Naveen	Greenville	SC	45	Family Practice	S	Paroxetine Hcl	Paroxetine Hcl	15	33	990	208.23		*					*
1952330243	Konstantelos	Christopher	Chicago	IL	17	Internal Medicine	S	Paroxetine Hcl	Paroxetine Hcl	16	26.3	788	139.59		*					*
1952330557	Graham	Stanley	La Grande	OR	41	Internal Medicine	S	Paroxetine Hcl	Paroxetine Hcl	48	56	1680	319.73			19	27	218.25	810	*
1952331126	Snyder	Stephanie	Overland Park	KS	20	Internal Medicine	S	Paroxetine Hcl	Paroxetine Hcl	22	64	1920	466.74			22	64	466.74	1920	*
1952331530	Kellogg	Jason	Irvine	CA	6	Psychiatry	S	Paroxetine Hcl	Paroxetine Hcl	112	112.2	1352	874.78			112	112.2	874.78	1352	*
1952332215	Ferree	Homer	Sellersburg	IN	18	Family Practice	S	Paroxetine Hcl	Paroxetine Hcl	24	36	1033	489.52		#					*
1952332520	Fox	Donald	Philadelphia	PA	42	Internal Medicine	S	Paroxetine Hcl	Paroxetine Hcl	15	15	450	61.54			15	15	61.54	450	*
1952332587	Lee	Ronald	Gilbert	AZ	4	Family Practice	S	Paroxetine Hcl	Paroxetine Hcl	14	38	1136	286.78		*					*
1952332793	Hernandez	Abilio	Norwalk	CA	6	Psychiatry	S	Paroxetine Hcl	Paroxetine Hcl	19	20	600	80.88		*					*
1952332827	Franco	Ruben	Downey	CA	6	Family Practice	S	Paroxetine Hcl	Paroxetine Hcl	14	21	630	201.38			14	21	201.38	630	*
1952332918	Kopjas	Tibor	Maryville	IL	17	Internal Medicine	S	Paroxetine Hcl	Paroxetine Hcl	155	301.5	9030	2581.87	37	#					#
1952333072	Bradshaw	Douglas	Harrisonburg	VA	51	Family Practice	S	Paroxetine Hcl	Paroxetine Hcl	25	47	1410	359.62			25	47	359.62	1410	*
1952333148	Olsen	Marc	Whitefish Bay	WI	55	Family Practice	S	Paroxetine Hcl	Paroxetine Hcl	18	34	1020	287.37			18	34	287.37	1020	*
1952333650	Crisol	German	Riverside	CA	6	Family Practice	S	Paroxetine Hcl	Paroxetine Hcl	16	24	720	97.23			0	0	0	0	#
1952333775	Ojeda	Manuel	Miami Beach	FL	12	Internal Medicine	S	Paroxetine Hcl	Paroxetine Hcl	18	20	596	179.24			18	20	179.24	596	*
1952334708	Call	Adrian	Seattle	WA	53	Family Practice	S	Paroxetine Hcl	Paroxetine Hcl	12	20	600	174.93		*					*
1952334716	White	Jeri	Grand Junction	CO	8	Family Practice	S	Paroxetine Hcl	Paroxetine Hcl	36	36	999	360.39		#					*
1952334765	Ogden	Heidi	Wichita	KS	20	Psychiatry	S	Paroxetine Hcl	Paroxetine Hcl	60	60.3	1692	611.1			0	0	0	0	#
1952334773	Lynott	Paul	Quakertown	PA	42	Family Practice	S	Paroxetine Hcl	Paroxetine Hcl	26	68	1999	363.3	15	#					#
1952334864	Hamilton	Deborah	Livermore Falls	ME	23	Family Practice	S	Paroxetine Hcl	Paroxetine Hcl	14	41.8	1254	295.05		*					*
1952334955	Aly	Khalid	Pryor	OK	40	Internal Medicine	S	Paroxetine Hcl	Paroxetine Hcl	25	49	1470	337.76			12	36	247.16	1080	*
1952335309	Pollak	Joseph	Hoboken	NJ	34	Family Practice	S	Paroxetine Hcl	Paroxetine Hcl	29	37	1110	163.28			29	37	163.28	1110	*
1952335317	Cooper	Suzanne	Racine	WI	55	Nurse Practitioner	S	Paroxetine Hcl	Paroxetine Hcl	18	30	900	207.64			18	30	207.64	900	*
1952335333	Mueller	John	Loves Park	IL	17	Family Practice	S	Paroxetine Hcl	Paroxetine Hcl	29	87	2610	569.02		#					*
1952335846	Burke	Thomas	Casper	WY	56	Internal Medicine	S	Paroxetine Hcl	Paroxetine Hcl	38	71	2104	682.89			38	71	682.89	2104	*
1952336000	Rich	Joel	Gainesville	FL	12	Geriatric Medicine	S	Paroxetine Er	Paroxetine Hcl	16	24	720	2578.52			16	24	2578.52	720	*
1952336000	Rich	Joel	Gainesville	FL	12	Geriatric Medicine	S	Paroxetine Hcl	Paroxetine Hcl	19	45	1350	242.96			19	45	242.96	1350	*
1952336828	Mccluskey	Tabb	Hendricks	MN	27	Family Practice	S	Paroxetine Hcl	Paroxetine Hcl	181	221	6584	1132.39	27		166	206	1072.74	6134	#
1952337123	Randhawa	Surinder	Oklahoma City	OK	40	Psychiatry	S	Paroxetine Hcl	Paroxetine Hcl	24	54	1620	428.32			13	29	195.28	870	*
1952337230	Firoiu	Denisa	New Kensington	PA	42	Family Practice	S	Paroxetine Hcl	Paroxetine Hcl	48	48	1414	302.48			37	37	231.95	1084	*
1952337420	Gobelman	Glenda	Reno	NV	32	Nurse Practitioner	S	Paroxetine Hcl	Paroxetine Hcl	31	61.5	1845	444.89	11	#					*
1952337487	Butts	Leeann	Westminster	SC	45	Nurse Practitioner	S	Paroxetine Hcl	Paroxetine Hcl	51	89	2647	583.36	12	#					*
1952337719	Terrazzino	Joseph	Valencia	CA	6	Physical Medicine and Rehabilitation	S	Paroxetine Hcl	Paroxetine Hcl	14	14.1	417	156.56			14	14.1	156.56	417	*
1952337800	Frost	Melissa	Glendora	CA	6	Nurse Practitioner	S	Paroxetine Hcl	Paroxetine Hcl	145	151.6	4461	1152.67	17		15	15.1	131.48	452	*
1952338139	Miller	Rose	Albany	OR	41	Family Practice	S	Paroxetine Hcl	Paroxetine Hcl	22	46	1380	280.52		#					*
1952338170	Mckinney	Kevin	Denton	TX	48	Family Practice	S	Paroxetine Hcl	Paroxetine Hcl	27	53	1590	375.44			27	53	375.44	1590	*
1952338345	Hartlage	Randell	Tallahassee	FL	12	Family Practice	S	Paroxetine Hcl	Paroxetine Hcl	53	87	2610	370.19		#					*
1952338360	Stevens	Ronald	Newton	KS	20	Family Practice	S	Paroxetine Hcl	Paroxetine Hcl	13	37	1110	249.07			13	37	249.07	1110	*
1952338550	Gall	Ronald	Cincinnati	OH	39	Internal Medicine	S	Paroxetine Hcl	Paroxetine Hcl	31	63	1877	522.82			31	63	522.82	1877	*
1952338600	Roberson	Andrea	Mission Viejo	CA	6	Family Practice	S	Paroxetine Hcl	Paroxetine Hcl	52	82	2452	614.96	11		40	70	561.51	2092	*
1952338683	Trievel	Earl	Lionville	PA	42	Family Practice	S	Paroxetine Hcl	Paroxetine Hcl	13	29	870	336.42		*					*
1952338766	Kinsey	Steven	Columbus	IN	18	Internal Medicine	S	Paroxetine Hcl	Paroxetine Hcl	89	203.5	6106	1398.49	21	#					#
1952338782	Davis	Cara	Raleigh	NC	37	Internal Medicine	S	Paroxetine Hcl	Paroxetine Hcl	14	14	420	62.48		*					*
1952338790	Frank	Nichol	Appleton	WI	55	Physician Assistant	S	Paroxetine Hcl	Paroxetine Hcl	11	11	330	81.18			11	11	81.18	330	*
1952338840	Yess	James	East Providence	RI	44	Internal Medicine	S	Paroxetine Hcl	Paroxetine Hcl	20	48	1420	446.34		#					*
1952338998	Ali	Syed	Easton	MD	24	Nephrology	S	Paroxetine Hcl	Paroxetine Hcl	18	47	1410	256.35		*					*
1952339194	Watkins	Kerry	Corvallis	OR	41	Internal Medicine	S	Paroxetine Hcl	Paroxetine Hcl	16	33	990	376.02			16	33	376.02	990	*
1952339236	Childs	Christine	Winston Salem	NC	37	Psychiatry	S	Paroxetine Hcl	Paroxetine Hcl	29	43.2	1296	280.62			15	27	169.13	810	*
1952339293	Curry	Dirck	Owensboro	KY	21	Family Practice	S	Paroxetine Hcl	Paroxetine Hcl	78	102	3060	641.62	15		36	60	296.12	1800	*
1952339343	Barnett	John	Salem	SD	46	Physician Assistant	S	Paroxetine Hcl	Paroxetine Hcl	16	18.3	550	161.48			16	18.3	161.48	550	*
1952339434	Reimers	Jeffrey	Nampa	ID	16	Physician Assistant	S	Paroxetine Hcl	Paroxetine Hcl	30	44	1320	424.25			30	44	424.25	1320	*
1952339574	Sorenson	Eric	Menomonie	WI	55	Family Practice	S	Paroxetine Hcl	Paroxetine Hcl	23	61	1805	537.83		#					*
1952339582	Gonzalez	Fermin	Richmond Hill	NY	36	Psychiatry	S	Paroxetine Hcl	Paroxetine Hcl	252	253	7590	1111.38	53		167	168	763.71	5040		31
1952339673	Edelschick	Donald	New City	NY	36	Internal Medicine	S	Paroxetine Hcl	Paroxetine Hcl	13	14.5	435	60.84			13	14.5	60.84	435	*
1952340077	Leo	Nicole	Marmora	NJ	34	Family Practice	S	Paroxetine Hcl	Paroxetine Hcl	24	56	1680	233.83		#					*
1952340192	Dewitt	Paul	Hastings	MI	26	Family Practice	S	Paroxetine Hcl	Paroxetine Hcl	16	24	704	198.19		*					*
1952340291	Gaskin	David	Savannah	GA	13	Internal Medicine	S	Paroxetine Er	Paroxetine Hcl	12	12	360	1501.06			12	12	1501.06	360	*
1952340291	Gaskin	David	Savannah	GA	13	Internal Medicine	S	Paroxetine Hcl	Paroxetine Hcl	25	47	1381	321.4		#					*
1952340549	Lilly	Elizabeth	Crownsville	MD	24	Psychiatry	S	Paroxetine Hcl	Paroxetine Hcl	23	23	690	196.85			23	23	196.85	690	*
1952340648	Patel	Shashank	Olney	MD	24	Internal Medicine	S	Paroxetine Hcl	Paroxetine Hcl	12	30	900	246.63			12	30	246.63	900	*
1952340945	Kim	Grace Wonja	Andover	MA	25	Family Practice	S	Paroxetine Hcl	Paroxetine Hcl	14	42	1260	162.08			14	42	162.08	1260	*
1952341042	Perry	Jennifer	Concord	NC	37	Family Practice	S	Paroxetine Hcl	Paroxetine Hcl	19	29	870	243.6		#					*
1952341075	Poshkus	Michael	West Warwick	RI	44	Internal Medicine	S	Paroxetine Hcl	Paroxetine Hcl	34	41	1140	289.89		*					*
1952341232	Gonzales	Marjorie	Hamilton Square	NJ	34	Internal Medicine	S	Paroxetine Hcl	Paroxetine Hcl	39	85	2550	398.58			39	85	398.58	2550	*
1952341265	Chai	Jinping	Arlington	TX	48	Internal Medicine	S	Paroxetine Hcl	Paroxetine Hcl	38	72	2160	766.04		#					*
1952341307	Maggiore	John	Lenoir	NC	37	Family Practice	S	Paroxetine Hcl	Paroxetine Hcl	42	66	1980	612.59			20	36	396.78	1080	*
1952341349	Sommerfeld	David	Naples	FL	12	Internal Medicine	S	Paroxetine Hcl	Paroxetine Hcl	13	21	630	146.62			13	21	146.62	630	*
1952341497	Miller	Randall	Eunice	LA	22	Internal Medicine	S	Paroxetine Hcl	Paroxetine Hcl	16	16	480	76.28			16	16	76.28	480	*
1952341562	Garvin	Janet	Poteau	OK	40	Family Practice	S	Paroxetine Hcl	Paroxetine Hcl	116	164	4366	1074.48	18		92	138	787.47	3586	#
1952341588	Briones	Voltaire	Louisville	KY	21	Internal Medicine	S	Paroxetine Hcl	Paroxetine Hcl	29	63	1890	469.14			29	63	469.14	1890	*
1952341646	Tronetti	Jason	Port Allegany	PA	42	Family Practice	S	Paroxetine Hcl	Paroxetine Hcl	102	122.3	3585	871.59	18		83	99	664.7	2900	#
1952341679	Mcclenahan	Richard	Bellingham	WA	53	Family Practice	S	Paroxetine Hcl	Paroxetine Hcl	58	86	2533	817.75		#					*
1952341794	Mccabe	Joseph	Watertown	MA	25	Psychiatry	S	Paroxetine Hcl	Paroxetine Hcl	91	159	4743	870.92	18		39	87	414.07	2610	#
1952341968	Gupta	Lalit	Decorah	IA	19	Psychiatry	S	Paroxetine Hcl	Paroxetine Hcl	76	90.2	2648	500.34	12		24	38	229.43	1088	*
1952342628	Deshmukh	Madhav	Lockport	NY	36	Internal Medicine	S	Paroxetine Hcl	Paroxetine Hcl	11	18	540	114.82		*					*
1952343121	Stuart	Cynthia	Glendora	CA	6	Family Practice	S	Paroxetine Hcl	Paroxetine Hcl	19	33.2	994	296.12			19	33.2	296.12	994	*
1952343279	Hopkins	Ronald	Lovington	NM	35	Family Practice	S	Paroxetine Hcl	Paroxetine Hcl	21	28	840	169.93		#					*
1952343436	Sprunger	Joanne	Everett	WA	53	Nurse Practitioner	S	Paroxetine Hcl	Paroxetine Hcl	37	37	1022	282.36			0	0	0	0	#
1952343816	Cook	Glendon	Dallas	PA	42	Family Practice	S	Paroxetine Hcl	Paroxetine Hcl	25	37	1110	220.29		#					*
1952343824	Paxton	Donald	Phoenix	AZ	4	Internal Medicine	S	Paroxetine Hcl	Paroxetine Hcl	17	27	810	195.68			17	27	195.68	810	*
1952343931	Tomcho	Gregory	Whitehall	PA	42	Family Practice	S	Paroxetine Hcl	Paroxetine Hcl	29	85	2550	769.79		#					*
1952344285	Laurie	Shaun	Tallahassee	FL	12	Internal Medicine	S	Paroxetine Hcl	Paroxetine Hcl	59	73	2125	487.81	11	#					*
1952344483	Vance	Marshall	Owensboro	KY	21	Psychiatry	S	Paroxetine Hcl	Paroxetine Hcl	149	161	4814	917.39	27		20	20	75.71	600	*
1952344608	Rahman	Syed	Woodhaven	NY	36	Family Practice	S	Paroxetine Hcl	Paroxetine Hcl	30	44	1320	237.73		#					*
1952344616	Doniach	Tabitha	Santa Rosa	CA	6	Family Practice	S	Paroxetine Hcl	Paroxetine Hcl	20	34	1020	358.3			20	34	358.3	1020	*
1952345001	Dixon	Bryce	Nashville	TN	47	Internal Medicine	S	Paroxetine Er	Paroxetine Hcl	13	13	390	1273.02			13	13	1273.02	390	*
1952345001	Dixon	Bryce	Nashville	TN	47	Internal Medicine	S	Paroxetine Hcl	Paroxetine Hcl	12	32	960	142.96			12	32	142.96	960	*
1952345043	Hurley	James	Prescott Valley	AZ	4	Family Practice	S	Paroxetine Hcl	Paroxetine Hcl	13	35	1050	157.74		*					*
1952345126	Graber	David	Clifton	NJ	34	Internal Medicine	S	Paroxetine Hcl	Paroxetine Hcl	11	14.5	435	64.77			11	14.5	64.77	435	*
1952345167	Timm	Matthew	Pender	NE	31	Family Practice	S	Paroxetine Hcl	Paroxetine Hcl	46	65	1869	389.58		#					*
1952345506	Nguyen	Phong	Houston	TX	48	Internal Medicine	S	Paroxetine Hcl	Paroxetine Hcl	26	62	1860	423.61			14	32	236.78	960	*
1952345522	Kelleher	Patrick	Berea	KY	21	Internal Medicine	S	Paroxetine Hcl	Paroxetine Hcl	54	100	3000	822.85	12	#					*
1952345563	Kennel	David	Lakewood	WA	53	Family Practice	S	Paroxetine Hcl	Paroxetine Hcl	63	159	4751	867.62	17	#					#
1952345571	Bradfield	Robert	Plano	TX	48	Radiation Oncology	S	Paroxetine Hcl	Paroxetine Hcl	42	61	1830	522.73	12	#					#
1952345662	Lucker	Christine	The Woodlands	TX	48	Physician Assistant	S	Paroxetine Hcl	Paroxetine Hcl	13	13	390	118.3			0	0	0	0	#
1952345704	Saraiya	Mukesh	Denton	TX	48	Pulmonary Disease	S	Paroxetine Hcl	Paroxetine Hcl	18	28	808	112.82			18	28	112.82	808	*
1952345845	Berna	Ronald	Moorestown	NJ	34	Internal Medicine	S	Paroxetine Hcl	Paroxetine Hcl	43	60.3	1782	759.35			43	60.3	759.35	1782	*
1952345944	Ayala	Ivan	San Juan	PR	72	Cardiovascular Disease (Cardiology)	S	Paroxetine Hcl	Paroxetine Hcl	34	44	1320	270.97			34	44	270.97	1320	*
1952346066	Mathur	Navdeep	Manassas	VA	51	Internal Medicine	S	Paroxetine Hcl	Paroxetine Hcl	15	15	450	156.65			15	15	156.65	450	*
1952346314	Khalid	Haroon	Bridgeport	CT	9	Internal Medicine	S	Paroxetine Hcl	Paroxetine Hcl	14	20	600	140.13			14	20	140.13	600	*
1952346363	Mardini	Antoin	Knoxville	TN	47	Internal Medicine	S	Paroxetine Hcl	Paroxetine Hcl	81	129	3862	892.35	16		56	104	787.16	3116	#
1952346405	Heindl	Diane	Cedar Falls	IA	19	Internal Medicine	S	Paroxetine Hcl	Paroxetine Hcl	50	94.2	2823	592.27	11	#					*
1952346504	Saleem	Javaid	Maple Grove	MN	27	Family Practice	S	Paroxetine Hcl	Paroxetine Hcl	15	38	1140	280.63			15	38	280.63	1140	*
1952346553	Wikstrom	Thomas	Jacksonville	FL	12	Psychiatry	S	Paroxetine Hcl	Paroxetine Hcl	61	77	2208	997.56			29	39	542.36	1148	*
1952346975	Huff	Garey	Winder	GA	13	Family Practice	S	Paroxetine Hcl	Paroxetine Hcl	14	42	1260	158.69			14	42	158.69	1260	*
1952346983	Carabello	Rita	Philadelphia	PA	42	Family Practice	S	Paroxetine Hcl	Paroxetine Hcl	15	17	510	143.53		*					*
1952347288	Potter	Michael	San Francisco	CA	6	Family Practice	S	Paroxetine Hcl	Paroxetine Hcl	13	37	1110	254.32		*					*
1952347338	Kalb	Christopher	Lima	OH	39	Nurse Practitioner	S	Paroxetine Hcl	Paroxetine Hcl	30	30	900	277			0	0	0	0	#
1952347361	Ross	Dean	Okc	OK	40	Family Practice	S	Paroxetine Hcl	Paroxetine Hcl	33	65	1950	438.12		#					*
1952347502	Angeles	Vance	Turlock	CA	6	Physician Assistant	S	Paroxetine Hcl	Paroxetine Hcl	34	34	972	291.88		*					*
1952347635	Portnow	Arthur	Sarasota	FL	12	Cardiovascular Disease (Cardiology)	S	Paroxetine Hcl	Paroxetine Hcl	127	219	6570	2011.28	28		114	196	1888.96	5880	#
1952347726	Maxwell	James	Wade	NC	37	Family Practice	S	Paroxetine Hcl	Paroxetine Hcl	18	26	780	315.78			18	26	315.78	780	*
1952347767	Ravindra	Rajani	Lake City	FL	12	Psychiatry	S	Paroxetine Hcl	Paroxetine Hcl	51	84.8	2545	709.17			13	33	403.27	990	*
1952348096	Henriques	Robert	Gresham	OR	41	Family Practice	S	Paroxetine Hcl	Paroxetine Hcl	14	14	420	43.31			0	0	0	0	#
1952348278	Daley	Amy	Madison	WI	55	Internal Medicine	S	Paroxetine Hcl	Paroxetine Hcl	34	60.1	1633	409.22			34	60.1	409.22	1633	*
1952349201	Patrinostro	Jing	Hyannis	MA	25	Psychiatry	S	Paroxetine Hcl	Paroxetine Hcl	97	181	5415	1247.14	20	#					#
1952349813	Bradley	Paul	Savannah	GA	13	Internal Medicine	S	Paroxetine Hcl	Paroxetine Hcl	61	111	3330	969.93	15		50	100	871.93	3000	#
1952349821	Sachs	Henry	East Providence	RI	44	Psychiatry	S	Paroxetine Hcl	Paroxetine Hcl	26	26	772	122.13			13	13	65.11	382	*
1952349946	Graham	Shari	Cambridge	MN	27	Family Practice	S	Paroxetine Hcl	Paroxetine Hcl	27	59	1760	377.48		#					*
1952350381	Levenberg	Steven	Rohnert Park	CA	6	General Practice	S	Paroxetine Hcl	Paroxetine Hcl	24	32	960	225.22		#					*
1952350480	Annis	Roger	Holt	MI	26	Family Practice	S	Paroxetine Hcl	Paroxetine Hcl	12	28	840	186.09		*					*
1952350506	Herring	Woodrow	Jasper	AL	1	Family Practice	S	Paroxetine Hcl	Paroxetine Hcl	27	45	1245	310.38			14	32	257.99	960	*
1952350563	Eslinger	Daniel	Pendleton	OR	41	Nurse Practitioner	S	Paroxetine Hcl	Paroxetine Hcl	39	39.6	1186	325.93		*					*
1952350803	Dhali	Jayshree	Chicago	IL	17	Endocrinology	S	Paroxetine Hcl	Paroxetine Hcl	15	21	630	173.67			15	21	173.67	630	*
1952350910	Read	Tracy	Woodburn	OR	41	Family Practice	S	Paroxetine Hcl	Paroxetine Hcl	95	167.1	4984	1401.67	17	#					#
1952350969	Bass	Jeffrey	Chestnut Hill	MA	25	Internal Medicine	S	Paroxetine Hcl	Paroxetine Hcl	15	23	690	170.09			15	23	170.09	690	*
1952351041	Hyatt	Mark	Columbia	KY	21	Psychiatry	S	Paroxetine Hcl	Paroxetine Hcl	25	25	707	187.81		*					*
1952351223	Belcher	Matthew	Portland	ME	23	Family Practice	S	Paroxetine Hcl	Paroxetine Hcl	20	48	1440	513.02			20	48	513.02	1440	*
1952351769	Matrisciano	James	Hammond	LA	22	Internal Medicine	S	Paroxetine Er	Paroxetine Hcl	11	11	330	1600.88			11	11	1600.88	330	*
1952351769	Matrisciano	James	Hammond	LA	22	Internal Medicine	S	Paroxetine Hcl	Paroxetine Hcl	39	39	1132	436.53		#					*
1952352007	Simon	William	Wichita	KS	20	Family Practice	S	Paroxetine Hcl	Paroxetine Hcl	43	45.9	1276	440.67		#					*
1952352254	Zekios	Angela	Westchester	IL	17	Family Practice	S	Paroxetine Hcl	Paroxetine Hcl	15	19	570	204.64			15	19	204.64	570	*
1952352486	Miller	Todd	Wales	WI	55	Family Practice	S	Paroxetine Hcl	Paroxetine Hcl	29	41	1208	544.79			29	41	544.79	1208	*
1952352668	Guu	Huan	Mission Viejo	CA	6	Internal Medicine	S	Paroxetine Hcl	Paroxetine Hcl	18	18.1	367	163.88			18	18.1	163.88	367	*
1952352742	Kramer	Nora	Phila	PA	42	Psychiatry	S	Paroxetine Hcl	Paroxetine Hcl	32	32.6	957	214.86		*					*
1952353047	Lyerla	Eric	Janesville	WI	55	Family Practice	S	Paroxetine Hcl	Paroxetine Hcl	19	49	1470	410.54		#					*
1952353054	Baucom	William	Hermitage	TN	47	Internal Medicine	S	Paroxetine Hcl	Paroxetine Hcl	114	212	6313	1420.03	31	#					#
1952353260	Reed	Jacqueline	Great Bend	KS	20	Nurse Practitioner	S	Paroxetine Hcl	Paroxetine Hcl	14	34	1020	82.84		*					*
1952353351	Nguyen	Minh	La Jolla	CA	6	Internal Medicine	S	Paroxetine Hcl	Paroxetine Hcl	12	37.7	1110	261.67		*					*
1952353542	Gambrell	Robert	Augusta	GA	13	Family Practice	S	Paroxetine Hcl	Paroxetine Hcl	12	12.2	360	61.75			12	12.2	61.75	360	*
1952353807	Koss	Diana	Scottsdale	AZ	4	Internal Medicine	S	Paroxetine Hcl	Paroxetine Hcl	18	18	538	149.05			18	18	149.05	538	*
1952353880	Vemuri	Ramachandra	Southgate	MI	26	Cardiovascular Disease (Cardiology)	S	Paroxetine Hcl	Paroxetine Hcl	13	21	630	91.46		*					*
1952354011	Ersner	Arthur	Norristown	PA	42	Internal Medicine	S	Paroxetine Hcl	Paroxetine Hcl	22	22	660	149.07			22	22	149.07	660	*
1952354268	Ulland	Denver	Duluth	MN	27	Family Practice	S	Paroxetine Hcl	Paroxetine Hcl	65	113	2820	623.53			49	75	371.97	1680	*
1952354631	Hallowell	Francesca	Pontiac	MI	26	Nurse Practitioner	S	Paroxetine Hcl	Paroxetine Hcl	15	15.4	443	125.63			15	15.4	125.63	443	*
1952354870	Espinosa	Armantina	Burnsville	MN	27	Neurology	S	Paroxetine Hcl	Paroxetine Hcl	11	13	390	72.21			0	0	0	0	#
1952355042	Connally-Frank	Karen	Peoria	AZ	4	Internal Medicine	S	Paroxetine Hcl	Paroxetine Hcl	109	249	7470	1338.5	28		109	249	1338.5	7470		28
1952355349	Treger	Flora	East Greenwich	RI	44	Internal Medicine	S	Paroxetine Hcl	Paroxetine Hcl	17	43	1290	305.7			17	43	305.7	1290	*
1952355562	Armijo	Javier	Yucaipa	CA	6	Family Practice	S	Paroxetine Hcl	Paroxetine Hcl	17	40	1200	231.73		#					*
1952355679	Roddy	David	Waverly	OH	39	Internal Medicine	S	Paroxetine Hcl	Paroxetine Hcl	30	30	900	387.39			30	30	387.39	900	*
1952355745	Blue	Elaine	Pennsburg	PA	42	Family Practice	S	Paroxetine Er	Paroxetine Hcl	11	11	330	2745.85			11	11	2745.85	330	*
1952355745	Blue	Elaine	Pennsburg	PA	42	Family Practice	S	Paroxetine Hcl	Paroxetine Hcl	15	35	1050	282.65			15	35	282.65	1050	*
1952355794	Call	Andrew	Alfred	NY	36	Family Practice	S	Paroxetine Hcl	Paroxetine Hcl	34	82	2460	385.04		#					*
1952356107	Rayzman	Maya	Jamaica	NY	36	Internal Medicine	S	Paroxetine Hcl	Paroxetine Hcl	13	17	510	84.44			13	17	84.44	510	*
1952356149	Crisall	Santa	Newark	NJ	34	Nurse Practitioner	S	Paroxetine Hcl	Paroxetine Hcl	19	19	568	137.32		*					*
1952356321	Coppedge	Woodrow	Houston	TX	48	Psychiatry	S	Paroxetine Hcl	Paroxetine Hcl	37	43	1260	340.42	15	*					*
1952356339	Hooyman	Nancy	Littleton	CO	8	Internal Medicine	S	Paroxetine Hcl	Paroxetine Hcl	32	57	1696	434.62	11	#					*
1952356354	Mceachern	Larry	Sweetwater	TX	48	General Practice	S	Paroxetine Hcl	Paroxetine Hcl	23	31	838	449.99			23	31	449.99	838	*
1952356545	Shetkar	Preeti	Staten Island	NY	36	Internal Medicine	S	Paroxetine Hcl	Paroxetine Hcl	23	47	1410	500.43			23	47	500.43	1410	*
1952356560	Tsai	William	Irvine	CA	6	Internal Medicine	S	Paroxetine Hcl	Paroxetine Hcl	58	72	2084	342.74			58	72	342.74	2084	*
1952356685	Speizman	David	Boynton Beach	FL	12	Internal Medicine	S	Paroxetine Hcl	Paroxetine Hcl	54	158	4740	968.83	24		54	158	968.83	4740		24
1952356776	Samstad	Eric	Towson	MD	24	Psychiatry	S	Paroxetine Er	Paroxetine Hcl	11	11	330	734.17			0	0	0	0	#
1952356891	Bateman	Anne	Worcester	MA	25	Certified Clinical Nurse Specialist	S	Paroxetine Hcl	Paroxetine Hcl	34	48	1440	297.74		*					*
1952356925	Villasenor	Cheryl	Laguna Hills	CA	6	Nurse Practitioner	S	Paroxetine Hcl	Paroxetine Hcl	38	38.2	1119	427.77			38	38.2	427.77	1119	*
1952357436	Alawad	Mohammed	Chicago Ridge	IL	17	Internal Medicine	S	Paroxetine Hcl	Paroxetine Hcl	32	48	1440	362.99		#					*
1952357600	Chang	Joyce	Carson	CA	6	Internal Medicine	S	Paroxetine Hcl	Paroxetine Hcl	128	172	5160	1497.03	22	#					#
1952357758	Fitzpatrick	Daniel	Vienna	OH	39	Family Practice	S	Paroxetine Hcl	Paroxetine Hcl	28	44	1307	312.59		#					*
1952357766	Reff	Robert	Chicago	IL	17	Psychiatry	S	Paxil	Paroxetine Hcl	11	19	570	2688.85			11	19	2688.85	570	*
1952357816	Khurana	Sunaina	Avon Park	FL	12	Emergency Medicine	S	Paroxetine Hcl	Paroxetine Hcl	52	88	2240	525.05			26	60	368.01	1800	*
1952358160	Opdycke	Jennifer	Kalamazoo	MI	26	Physician Assistant	S	Paroxetine Hcl	Paroxetine Hcl	12	26	753	140.19			12	26	140.19	753	*
1952358228	Doniparthi	Anilkumar	Wauwatosa	WI	55	Internal Medicine	S	Paroxetine Hcl	Paroxetine Hcl	82	82	2129	1004.54	16		70	70	861.64	1817	#
1952358749	Alsdorf	Stephen	Pittsfield	MA	25	Family Practice	S	Paroxetine Hcl	Paroxetine Hcl	14	19	570	118.12		#					*
1952359028	Fitzpatrick	James	Mandeville	LA	22	Family Practice	S	Paroxetine Hcl	Paroxetine Hcl	44	86	2554	497.34		#					*
1952359440	Sheynin	Boris	Skokie	IL	17	Internal Medicine	S	Paroxetine Hcl	Paroxetine Hcl	64	70.1	1988	520.59	20		47	53	339.23	1536	#
1952359606	Ray	Angela	Findlay	OH	39	Internal Medicine	S	Paroxetine Hcl	Paroxetine Hcl	34	82	2460	570.28			34	82	570.28	2460	*
1952359622	Rigsby	Keith	Ennis	TX	48	Internal Medicine	S	Paroxetine Hcl	Paroxetine Hcl	35	49	1433	444.02			35	49	444.02	1433	*
1952359671	Bejinez-Eastman	Ana	Whittier	CA	6	Family Practice	S	Paroxetine Hcl	Paroxetine Hcl	11	25	750	181.27		*					*
1952359903	Stoe	Anne	Fargo	ND	38	Psychiatry	S	Paroxetine Hcl	Paroxetine Hcl	55	55	1106	245.89			34	34	70.33	476	*
1952359945	Joshi	Dilip	Jamestown	TN	47	Family Practice	S	Paroxetine Hcl	Paroxetine Hcl	67	114.9	3427	582.45	11		67	114.9	582.45	3427		11
1952359960	Barry	Therese	Forked River	NJ	34	Family Practice	S	Paroxetine Hcl	Paroxetine Hcl	15	45	1350	521.25			15	45	521.25	1350	*
1952359978	Still	Margaret	Lewisburg	PA	42	Internal Medicine	S	Paroxetine Hcl	Paroxetine Hcl	12	14	420	98.34			12	14	98.34	420	*
1952360497	Gerst	Thomas	Minneapolis	MN	27	Family Practice	S	Paroxetine Hcl	Paroxetine Hcl	13	37	1110	255.74		*					*
1952360539	Basa	Jessica	Barstow	CA	6	Family Practice	S	Paroxetine Hcl	Paroxetine Hcl	31	37	1110	177.8		#					*
1952360554	Mulero Fernandez	Jose	San Juan	PR	72	Family Practice	S	Paroxetine Hcl	Paroxetine Hcl	27	29	870	173.48		#					*
1952360588	Bertini	Nicholas	Trumbull	CT	9	Internal Medicine	S	Paroxetine Hcl	Paroxetine Hcl	49	94	2820	562.04	11		49	94	562.04	2820		11
1952360695	Rutterer	Daniel	Florence	KY	21	Family Practice	S	Paroxetine Hcl	Paroxetine Hcl	37	75	2250	399.93			37	75	399.93	2250	*
1952361123	Brooks	William	Macon	GA	13	Family Practice	S	Paroxetine Hcl	Paroxetine Hcl	14	16	480	109.78		*					*
1952361164	Mejia	Jairo	Chicago	IL	17	Internal Medicine	S	Paroxetine Hcl	Paroxetine Hcl	35	64	1920	385.89	14		18	40	186	1200	*
1952361354	Mcconn	Mark	Fayetteville	NY	36	Family Practice	S	Paroxetine Hcl	Paroxetine Hcl	25	43	1290	199.24			25	43	199.24	1290	*
1952361495	Burrell	Adam	Franklin	NC	37	Family Practice	S	Paroxetine Hcl	Paroxetine Hcl	42	84	2520	639.15		#					*
1952361545	Mahmood	Zafar	Kansas City	MO	29	Psychiatry	S	Paroxetine Hcl	Paroxetine Hcl	91	99.2	2863	840.25	16		17	25	169.91	750	*
1952361784	Jaramillo	Luis	West New York	NJ	34	Family Practice	S	Paroxetine Hcl	Paroxetine Hcl	13	14	420	74.82		*					*
1952362071	Landers	Jennifer	Stillwater	MN	27	Family Practice	S	Paroxetine Hcl	Paroxetine Hcl	19	57	1710	262.09		#					*
1952362345	Dominguez	Maria	Vega Baja	PR	72	General Practice	S	Paroxetine Hcl	Paroxetine Hcl	47	47	1410	283.93		#					*
1952362394	Westberg	Mark	Des Moines	IA	19	Hematology-Oncology	S	Paroxetine Hcl	Paroxetine Hcl	28	38	1140	198.61			28	38	198.61	1140	*
1952362923	Lam	Jonathan	Arlington	TX	48	Family Practice	S	Paroxetine Hcl	Paroxetine Hcl	11	29	870	191.48			11	29	191.48	870	*
1952363137	Abdullah	Bangean	Coon Rapids	MN	27	Family Practice	S	Paroxetine Hcl	Paroxetine Hcl	13	13	364	137.5			13	13	137.5	364	*
1952363194	Kunz	David	Lawrenceville	GA	13	Family Practice	S	Paroxetine Hcl	Paroxetine Hcl	13	27	810	240.07		*					*
1952363251	Barringer	Thomas	Fridley	MN	27	Family Practice	S	Paroxetine Hcl	Paroxetine Hcl	31	57	1678	377.04		#					*
1952363335	Harris	Erika	Huntington	WV	54	Family Practice	S	Paroxetine Hcl	Paroxetine Hcl	15	23	690	120.3		#					*
1952363541	Goldrosen	Michael	Madison	WI	55	Internal Medicine	S	Paroxetine Hcl	Paroxetine Hcl	16	36	1080	199.03			16	36	199.03	1080	*
1952363715	Werrell	Bradley	Globe	AZ	4	Family Practice	S	Paroxetine Hcl	Paroxetine Hcl	43	49	1470	224.16			22	28	123.68	840	*
1952363749	Deal	Lawrence	Columbia Heights	MN	27	Family Practice	S	Paroxetine Hcl	Paroxetine Hcl	48	73	1904	517.11	11	#					*
1952363921	Linz	Geoffrey	Lansing	MI	26	Internal Medicine	S	Paroxetine Hcl	Paroxetine Hcl	45	95	2850	639.73	11	#					*
1952363954	Weiss	Robin	Albany	NY	36	Physician Assistant	S	Paroxetine Hcl	Paroxetine Hcl	12	12	360	47.08			0	0	0	0	#
1952363962	Logan	James	Wichita	KS	20	Family Practice	S	Paroxetine Hcl	Paroxetine Hcl	16	16	480	82.79		#					*
1952364044	Singh	Daljit	Pittsburgh	PA	42	Internal Medicine	S	Paroxetine Er	Paroxetine Hcl	12	22	660	2111.54			12	22	2111.54	660	*
1952364044	Singh	Daljit	Pittsburgh	PA	42	Internal Medicine	S	Paroxetine Hcl	Paroxetine Hcl	108	153.1	4483	1800.59	21	#					#
1952364077	Lippitt	Elizabeth	New York	NY	36	Internal Medicine	S	Paroxetine Hcl	Paroxetine Hcl	23	31	930	115.59		#					*
1952364119	Rosenberg	Carol	Minneapolis	MN	27	Internal Medicine	S	Paroxetine Hcl	Paroxetine Hcl	17	49	1470	312.5			17	49	312.5	1470	*
1952364176	Walker	Judith	Minneapolis	MN	27	Internal Medicine	S	Paroxetine Hcl	Paroxetine Hcl	12	16	480	150.15			12	16	150.15	480	*
1952364408	Torres	Alvin	Cayey	PR	72	Internal Medicine	S	Paroxetine Hcl	Paroxetine Hcl	135	153	4561	937.26	29		105	123	778.71	3661	#
1952364523	Kacprzak	Krzysztof	Webster	MA	25	Internal Medicine	S	Paroxetine Hcl	Paroxetine Hcl	41	67	2010	366.44		#					*
1952364606	Wolke	Carrie	Edina	MN	27	Internal Medicine	S	Paroxetine Hcl	Paroxetine Hcl	25	75	2250	394.45			25	75	394.45	2250	*
1952364614	Webb	Bill	Stanville	KY	21	Family Practice	S	Paroxetine Hcl	Paroxetine Hcl	44	55	1650	391.38			18	21	151.07	630	*
1952364804	Bigby	Karen	Bradenton	FL	12	Family Practice	S	Paroxetine Hcl	Paroxetine Hcl	38	64	1913	450.47		#					*
1952365017	Hasemeier	Eric	Sevierville	TN	47	Family Practice	S	Paroxetine Hcl	Paroxetine Hcl	156	156.2	3993	1944.15	25		78	78	935.51	1967	#
1952365116	Ireland	Cliff	Skokie	IL	17	Internal Medicine	S	Paroxetine Hcl	Paroxetine Hcl	27	47	1408	242.24			27	47	242.24	1408	*
1952365678	Hamburg	Curtis	Miami	FL	12	Cardiovascular Disease (Cardiology)	S	Paroxetine Hcl	Paroxetine Hcl	31	39	1170	295.47			31	39	295.47	1170	*
1952365918	Dunn	Richard	Warsaw	VA	51	Family Practice	S	Paroxetine Hcl	Paroxetine Hcl	11	17	510	195.43			11	17	195.43	510	*
1952366056	Balasubramanian	Sriram	Bel Air	MD	24	Internal Medicine	S	Paroxetine Hcl	Paroxetine Hcl	39	81	2414	424.19	14	#					*
1952366338	Reed	John	Smithsburg	MD	24	Pediatric Medicine	S	Paroxetine Hcl	Paroxetine Hcl	22	66	1980	421.13		#					*
1952366445	Naji	Muhammad	Altoona	PA	42	Family Practice	S	Paroxetine Hcl	Paroxetine Hcl	26	26.2	757	351.67			26	26.2	351.67	757	*
1952366452	Kuehner	William	Bethlehem	PA	42	Internal Medicine	S	Paroxetine Hcl	Paroxetine Hcl	19	35	1027	160.11		*					*
1952366965	Shrestha	Natalia	Lexington	KY	21	Internal Medicine	S	Paroxetine Er	Paroxetine Hcl	11	13	390	706.05			11	13	706.05	390	*
1952366965	Shrestha	Natalia	Lexington	KY	21	Internal Medicine	S	Paroxetine Hcl	Paroxetine Hcl	30	48	1440	256.36		#					*
1952367286	Murrey	James	Jonesboro	AR	5	Family Practice	S	Paroxetine Hcl	Paroxetine Hcl	45	54	1620	230.59	13	#					*
1952367401	Klain	Matthew	Blairsville	PA	42	Internal Medicine	S	Paroxetine Hcl	Paroxetine Hcl	28	44	1315	314.53			28	44	314.53	1315	*
1952367799	Hussain	Mariyam	Fuquay Varina	NC	37	Family Practice	S	Paroxetine Hcl	Paroxetine Hcl	77	89	2638	608.42		#					*
1952367906	Uyemura	Monte	Wray	CO	8	Family Practice	S	Paroxetine Er	Paroxetine Hcl	11	11	330	1564.98			11	11	1564.98	330	*
1952367906	Uyemura	Monte	Wray	CO	8	Family Practice	S	Paroxetine Hcl	Paroxetine Hcl	49	63	1890	320.69	12	#					#
1952367989	Tiedemann	Marie	Ashland	VA	51	Internal Medicine	S	Paroxetine Hcl	Paroxetine Hcl	27	43	1290	433.46		#					*
1952368110	Preuss	Mark	Steeleville	IL	17	Family Practice	S	Paroxetine Hcl	Paroxetine Hcl	25	25	750	265.72			25	25	265.72	750	*
1952368433	Reddy	Sunil Kumar	Tampa	FL	12	Nephrology	S	Paroxetine Hcl	Paroxetine Hcl	17	25	736	108.3		*					*
1952368706	Trigoso	William	San Antonio	TX	48	Endocrinology	S	Paroxetine Hcl	Paroxetine Hcl	13	37	1110	423.13		#					*
1952368730	Gehrlein	Christopher	Aliquippa	PA	42	Family Practice	S	Paroxetine Hcl	Paroxetine Hcl	35	45	1270	458.85			35	45	458.85	1270	*
1952368854	Reed	William	Tallmadge	OH	39	Internal Medicine	S	Paroxetine Hcl	Paroxetine Hcl	81	111.2	3310	945.7	11		69	99	890.99	2944	*
1952369100	Versprille	Martha	Chesapeake	VA	51	Physician Assistant	S	Paroxetine Hcl	Paroxetine Hcl	14	14	420	69.44		*					*
1952369209	Reibschied	Nalan	Shamokin Dam	PA	42	Family Practice	S	Paroxetine Hcl	Paroxetine Hcl	12	12	360	55.2			0	0	0	0	#
1952369407	Haworth	Loren	Orange Cove	CA	6	Family Practice	S	Paroxetine Hcl	Paroxetine Hcl	13	17	510	192.7		#					*
1952369555	Zifcak	Sarah	Concord	MA	25	Internal Medicine	S	Paroxetine Hcl	Paroxetine Hcl	11	31	930	72.11			11	31	72.11	930	*
1952369753	Ko	Jared	Huntley	IL	17	Internal Medicine	S	Paroxetine Hcl	Paroxetine Hcl	15	31	930	182.83			15	31	182.83	930	*
1952369928	Leffelman	Gary	Jacksonville	FL	12	Nurse Practitioner	S	Paroxetine Hcl	Paroxetine Hcl	23	47	1410	291.9		#					*
1952370017	Cowan	Richard	Buffalo	NY	36	Psychiatry	S	Paroxetine Er	Paroxetine Hcl	17	17	510	2864.99		#					*
1952370017	Cowan	Richard	Buffalo	NY	36	Psychiatry	S	Paroxetine Hcl	Paroxetine Hcl	48	48	1440	367.7			0	0	0	0	#
1952370074	Delvalle Velez	Jeannette	Chula Vista	CA	6	Internal Medicine	S	Paroxetine Hcl	Paroxetine Hcl	51	77	2310	541.29			51	77	541.29	2310	*
1952370090	Riley	Michelle	Avon	OH	39	Internal Medicine	S	Paroxetine Hcl	Paroxetine Hcl	20	38	1140	228.22		#					*
1952370108	Riffell	Douglas	Arcanum	OH	39	Family Practice	S	Paroxetine Hcl	Paroxetine Hcl	52	76.4	2281	748.65			40	56.4	603.1	1681	*
1952370173	Stephan	William	Tonawanda	NY	36	Family Practice	S	Paroxetine Hcl	Paroxetine Hcl	19	29	870	138.12		*					*
1952370363	Brooks	Richard	Rockwall	TX	48	Internal Medicine	S	Paroxetine Hcl	Paroxetine Hcl	16	38	1140	188.96			16	38	188.96	1140	*
1952370629	Guilfoose	Mark	Danville	PA	42	Family Practice	S	Paroxetine Hcl	Paroxetine Hcl	18	34	1020	192.45		#					*
1952370728	Kyle	David	Anderson	SC	45	Family Practice	S	Paroxetine Hcl	Paroxetine Hcl	32	62	1860	887.66			32	62	887.66	1860	*
1952371163	Allen	David	Onaga	KS	20	Family Practice	S	Paroxetine Hcl	Paroxetine Hcl	41	49	1470	381.25		#					*
1952371387	Cappleman	Troy	Ripley	MS	28	Emergency Medicine	S	Paroxetine Hcl	Paroxetine Hcl	148	204.1	5071	1249.18	30	#					#
1952371437	Mckeeby	Shannon	Kalamazoo	MI	26	Family Practice	S	Paroxetine Hcl	Paroxetine Hcl	16	42	1260	413.94		#					*
1952371734	Goldberg	Alexander	Manalapan	NJ	34	Family Practice	S	Paroxetine Hcl	Paroxetine Hcl	62	84	2520	572.22	11		62	84	572.22	2520		11
1952372013	Jones	Kimber	Knoxville	TN	47	Osteopathic Manipulative Medicine	S	Paroxetine Hcl	Paroxetine Hcl	43	43	1258	657.95			43	43	657.95	1258	*
1952372112	Smith	Thomas	Mechanicsville	VA	51	Neurology	S	Paroxetine Hcl	Paroxetine Hcl	37	65	1950	305.3		#					*
1952372591	Su	Hansen	Hillsborough	NC	37	Psychiatry	S	Paroxetine Hcl	Paroxetine Hcl	59	59	1770	675.75			33	33	429.8	990	*
1952372799	Goswami	Raj	Taylor	MI	26	Internal Medicine	S	Paroxetine Hcl	Paroxetine Hcl	39	40	1200	367.6		#					*
1952372880	Mas De Leon	Yolanda	Fajardo	PR	72	Internal Medicine	S	Paroxetine Hcl	Paroxetine Hcl	29	33	990	211.48		#					*
1952373060	Meetze	Daniel	Asheville	NC	37	Internal Medicine	S	Paroxetine Hcl	Paroxetine Hcl	20	24	681	172.98		*					*
1952373441	Angell	Donna	Allen Park	MI	26	Family Practice	S	Paroxetine Hcl	Paroxetine Hcl	25	70	2100	622.97			25	70	622.97	2100	*
1952373524	Branscom	Judy	Salem	VA	51	Nurse Practitioner	S	Paroxetine Hcl	Paroxetine Hcl	16	40	1200	316.36		#					*
1952373581	Schlomer	David	Oconomowoc	WI	55	Internal Medicine	S	Paroxetine Hcl	Paroxetine Hcl	45	78	2341	701.98	11	#					*
1952373615	Popykin	Andrey	Marietta	GA	13	Internal Medicine	S	Paroxetine Hcl	Paroxetine Hcl	16	38	1140	217.18			16	38	217.18	1140	*
1952373847	Patten	Robert	Roanoke	VA	51	Family Practice	S	Paroxetine Hcl	Paroxetine Hcl	69	163	4890	1060.61	18		69	163	1060.61	4890		18
1952374001	Fox	Roger	Londonderry	VT	50	Internal Medicine	S	Paroxetine Hcl	Paroxetine Hcl	31	76	2280	514.01			31	76	514.01	2280	*
1952374142	Finikiotis	Michael	Pittsburgh	PA	42	Internal Medicine	S	Paroxetine Hcl	Paroxetine Hcl	21	55	1650	293.6		#					*
1952374266	Gigliuto	Christine	Toms River	NJ	34	Internal Medicine	S	Paroxetine Hcl	Paroxetine Hcl	21	49	1470	195.97			21	49	195.97	1470	*
1952374365	Fickel	Ronald	Hartland	WI	55	Family Practice	S	Paroxetine Hcl	Paroxetine Hcl	26	42	972	272.78			26	42	272.78	972	*
1952374399	Angus	Joslyn	Florence	SC	45	Family Practice	S	Paroxetine Hcl	Paroxetine Hcl	16	32	960	209.78			16	32	209.78	960	*
1952374464	Madani	Ali	Tucson	AZ	4	Hematology-Oncology	S	Paroxetine Hcl	Paroxetine Hcl	11	11	330	103.55			0	0	0	0	#
1952374506	Marrero Maldonado	Luz	Vega Alta	PR	72	Internal Medicine	S	Paroxetine Hcl	Paroxetine Hcl	48	56	1680	372.36			37	41	278.67	1230	*
1952374530	Yen	Ya-Tang	Holmdel	NJ	34	Internal Medicine	S	Paroxetine Hcl	Paroxetine Hcl	57	75	2250	437.06			39	57	323.38	1710	*
1952374571	Margossian	Hagop	Philadelphia	PA	42	Cardiovascular Disease (Cardiology)	S	Paroxetine Hcl	Paroxetine Hcl	56	68	2040	561.65			31	43	272.55	1290	*
1952374779	Brock	Gregory	Terre Haute	IN	18	Family Practice	S	Paroxetine Hcl	Paroxetine Hcl	20	30	900	225.4		#					*
1952374795	Olson	Jeffrey	Chicago	IL	17	Internal Medicine	S	Paroxetine Hcl	Paroxetine Hcl	21	23	576	255.98		#					*
1952374811	Palar	Adrian	Nevada	IA	19	Family Practice	S	Paroxetine Hcl	Paroxetine Hcl	24	24	717	183.61			12	12	74.41	357	*
1952374969	Gildengers	Ariel	Pittsburgh	PA	42	Psychiatry	S	Paroxetine Hcl	Paroxetine Hcl	11	11	330	65.73			11	11	65.73	330	*
1952375198	Lindenbaum	Jorge	Pittsburgh	PA	42	Internal Medicine	S	Paroxetine Hcl	Paroxetine Hcl	59	106	3174	716.05	17		42	89	571.59	2670	#
1952375248	Benjamin	Sheldon	Worcester	MA	25	Psychiatry	S	Paroxetine Er	Paroxetine Hcl	12	12	360	1535.88			12	12	1535.88	360	*
1952375354	Reddy	Vishwanath	Anniston	AL	1	Internal Medicine	S	Paroxetine Hcl	Paroxetine Hcl	81	121	3630	605.6	17		36	50	257	1500	*
1952375362	Bloomberg	Robert	Tempe	AZ	4	Internal Medicine	S	Paroxetine Hcl	Paroxetine Hcl	122	250	7476	2406.28	26	#					#
1952375404	Mcginnis	Lloyd	Rockport	IN	18	Family Practice	S	Paroxetine Hcl	Paroxetine Hcl	48	60	1700	450.8		#					*
1952375438	Cerveny	Kimberly	Elizabeth City	NC	37	Rheumatology	S	Paroxetine Hcl	Paroxetine Hcl	21	60	1800	356.18			21	60	356.18	1800	*
1952375743	Tarina	Dana	Neptune	NJ	34	Internal Medicine	S	Paxil	Paroxetine Hcl	12	12	360	2040.64			12	12	2040.64	360	*
1952375834	Barongan	Amor	Norton	VA	51	Internal Medicine	S	Paroxetine Hcl	Paroxetine Hcl	28	34	1020	176.15		*					*
1952375917	Tankersley	Stewart	Montgomery	AL	1	Family Practice	S	Paroxetine Hcl	Paroxetine Hcl	13	17	494	150.48			13	17	150.48	494	*
1952375966	Lee	William	Monterey Park	CA	6	General Practice	S	Paroxetine Hcl	Paroxetine Hcl	55	60	1800	345.59			55	60	345.59	1800	*
1952376089	Nitcher	Rodney	Omaha	NE	31	Psychiatry	S	Paroxetine Hcl	Paroxetine Hcl	22	40	1175	155.35		*					*
1952376311	Pleasants	Michael	Minneapolis	MN	27	Family Practice	S	Paroxetine Hcl	Paroxetine Hcl	26	42	1260	280.95		*					*
1952376345	Dehnisch	Frank	Beeville	TX	48	Family Practice	S	Paroxetine Hcl	Paroxetine Hcl	42	42	1235	630.89		#					*
1952376469	Garg	Pradeep	Pasadena	MD	24	Internal Medicine	S	Paroxetine Hcl	Paroxetine Hcl	26	78	2340	519.8		#					*
1952376527	Engberg	Kenneth	Saint Paul	MN	27	Pediatric Medicine	S	Paroxetine Hcl	Paroxetine Hcl	82	106.7	3132	1638.04	12		82	106.7	1638.04	3132		12
1952376865	Alkasov	Isabella	Center Valley	PA	42	Family Practice	S	Paroxetine Hcl	Paroxetine Hcl	38	62	1860	399.59		#					*
1952377160	Suliman	Nabil	Livonia	MI	26	Internal Medicine	S	Paroxetine Hcl	Paroxetine Hcl	23	33	990	162.33		*					*
1952377319	Borrell	Gary	Albuquerque	NM	35	Psychiatry	S	Paroxetine Hcl	Paroxetine Hcl	14	14	420	106.7		*					*
1952377442	Mease	Darrell	Jay	OK	40	Family Practice	S	Paroxetine Hcl	Paroxetine Hcl	104	158.2	4712	845.77	21		75	105.2	617.62	3132	#
1952377590	Chow	Danquing	Milton	PA	42	Internal Medicine	S	Paroxetine Hcl	Paroxetine Hcl	60	76	2255	421.24	11		41	57	327.44	1685	*
1952377905	Brewer	Steven	Thomasville	GA	13	Internal Medicine	S	Paroxetine Hcl	Paroxetine Hcl	43	71	2130	506.73		#					*
1952377913	Dreisbach	Elva	Torrance	CA	6	Internal Medicine	S	Paroxetine Hcl	Paroxetine Hcl	12	20	600	150.95		*					*
1952377947	Maniglia	Anthony	Altoona	PA	42	Internal Medicine	S	Paroxetine Hcl	Paroxetine Hcl	40	80	2367	620.58			40	80	620.58	2367	*
1952378408	Eschedor	Karen	Martin	GA	13	Family Practice	S	Paroxetine Hcl	Paroxetine Hcl	41	83	2490	561.04		#					*
1952379182	Jurczak	Renata	Pittsburgh	PA	42	Psychiatry	S	Paroxetine Hcl	Paroxetine Hcl	97	129	3796	919.75	15		16	36	139.33	1058	*
1952379463	Thomas	Walter	Newbury Park	CA	6	Family Practice	S	Paroxetine Hcl	Paroxetine Hcl	24	24.5	735	171.48			24	24.5	171.48	735	*
1952379869	Coonrod	Scott	Manhattan	KS	20	Internal Medicine	S	Paroxetine Hcl	Paroxetine Hcl	36	47	1359	339.21			23	34	301.17	995	*
1952380388	Lagrua	James	Verona	VA	51	Family Practice	S	Paroxetine Hcl	Paroxetine Hcl	36	57.9	1737	437.21			36	57.9	437.21	1737	*
1952380420	Bennett	Stanley	Phoenix	AZ	4	Family Practice	S	Paroxetine Hcl	Paroxetine Hcl	30	82	2460	1307.01		#					*
1952380446	Rulison	John	Placerville	CA	6	Family Practice	S	Paroxetine Hcl	Paroxetine Hcl	14	14	420	79.2		*					*
1952380545	Lindsay	Carlotta	Littleton	NC	37	Family Practice	S	Paroxetine Hcl	Paroxetine Hcl	21	41	1230	307.93		#					*
1952380651	Russell	John	Lake Village	AR	5	Family Practice	S	Paroxetine Hcl	Paroxetine Hcl	40	40	1125	424.65			27	27	258.25	735	*
1952380727	Romaker	Ralph	Lancaster	OH	39	Family Practice	S	Paroxetine Hcl	Paroxetine Hcl	14	42	1260	336.05			14	42	336.05	1260	*
1952380925	Allen	Gregory	Mesa	AZ	4	Family Practice	S	Paroxetine Hcl	Paroxetine Hcl	15	43	1290	426.89		#					*
1952380966	Goodwin-Capers	Fareedah	Warren	OH	39	Family Practice	S	Paroxetine Hcl	Paroxetine Hcl	12	20	600	174.21		*					*
1952381071	Spitler	Florence	Georgetown	TX	48	Family Practice	S	Paroxetine Hcl	Paroxetine Hcl	28	72	2160	365.74			28	72	365.74	2160	*
1952381113	Winder	Christina	Clinton Twp	MI	26	Family Practice	S	Paroxetine Hcl	Paroxetine Hcl	20	54	1620	407.17			20	54	407.17	1620	*
1952381212	Daniel	Danielle	Troy	MI	26	Internal Medicine	S	Paroxetine Hcl	Paroxetine Hcl	17	45.5	1365	260.47			17	45.5	260.47	1365	*
1952381287	Bhatt	Pranay	Bloomfield	NJ	34	Internal Medicine	S	Paroxetine Hcl	Paroxetine Hcl	38	62	1860	409.08			27	51	334.87	1530	*
1952381295	Kramer	Lawrence	Phoenix	AZ	4	Family Practice	S	Paroxetine Hcl	Paroxetine Hcl	94	142	4260	1374.28	18		81	125	1156.93	3750	#
1952381683	Bajorek	Joseph	Ashland	KY	21	Neurology	S	Paroxetine Hcl	Paroxetine Hcl	51	75	2223	582.83			38	46	419.87	1353	*
1952382012	Marable	Sharon	Raynham	MA	25	Internal Medicine	S	Paroxetine Hcl	Paroxetine Hcl	11	11	330	50.94		*					*
1952382038	Morrar	Nidal	Foley	AL	1	Family Practice	S	Paroxetine Hcl	Paroxetine Hcl	23	43	1290	224.01			23	43	224.01	1290	*
1952382384	Wintermote	Heidi	Prairie City	IA	19	Family Practice	S	Paroxetine Hcl	Paroxetine Hcl	50	90	2680	388.1	14		31	67	306.98	1990	#
1952382426	Osborne	Ladonna	Richlands	VA	51	Nurse Practitioner	S	Paroxetine Hcl	Paroxetine Hcl	19	21	630	119.11		#					*
1952382517	Nguyen	Trinh	Lansing	MI	26	Family Practice	S	Paroxetine Hcl	Paroxetine Hcl	61	83	2490	461.92			22	40	198.26	1200	*
1952382566	Howard	Jean	Endicott	NY	36	Nurse Practitioner	S	Paroxetine Hcl	Paroxetine Hcl	24	38	1140	173.58			11	17	101.09	510	*
1952382640	Hector	Melvin	Tucson	AZ	4	Geriatric Medicine	S	Paroxetine Hcl	Paroxetine Hcl	28	28	808	457.88			14	14	346.7	420	*
1952382715	Doherty	Bridget	Tucson	AZ	4	Nurse Practitioner	S	Paroxetine Hcl	Paroxetine Hcl	18	18	540	278.29			18	18	278.29	540	*
1952382731	Hawkins	James	Cincinnati	OH	39	Psychiatry & Neurology	T	Paroxetine Hcl	Paroxetine Hcl	24	34	1020	439.05		#					*
1952382772	Macginnis	Christine	Worcester	MA	25	Internal Medicine	S	Paroxetine Hcl	Paroxetine Hcl	18	44	1320	215.82		#					*
1952382988	Lewis	Ronnie	Albertville	AL	1	Family Practice	S	Paroxetine Hcl	Paroxetine Hcl	71	117	3510	539.77	18		54	74	377.01	2220	#
1952383275	Chi	Jinhan	Parsippany	NJ	34	Internal Medicine	S	Paroxetine Hcl	Paroxetine Hcl	11	11	330	46.61			11	11	46.61	330	*
1952384380	Moffett	Alfred	Leesburg	FL	12	Obstetrics & Gynecology	S	Paroxetine Hcl	Paroxetine Hcl	11	33	990	429.1			11	33	429.1	990	*
1952384489	Wood	Marlene	Elbow Lake	MN	27	Nurse Practitioner	S	Paroxetine Hcl	Paroxetine Hcl	11	11	330	34.03			11	11	34.03	330	*
1952384505	Berner	Susan	West Chester	OH	39	Geriatric Medicine	S	Paroxetine Hcl	Paroxetine Hcl	179	187.2	5119	2013.1	29		156	164.1	1845.49	4486	#
1952384604	Sears	Sarah	Indianapolis	IN	18	Internal Medicine	S	Paroxetine Hcl	Paroxetine Hcl	17	51	1530	362.47			17	51	362.47	1530	*
1952384679	Joshi	Manish	Austintown	OH	39	Internal Medicine	S	Paroxetine Hcl	Paroxetine Hcl	28	30	844	159.38		#					*
1952384711	Aoyama	David	Seattle	WA	53	Internal Medicine	S	Paroxetine Hcl	Paroxetine Hcl	64	98	2898	741.02			64	98	741.02	2898	*
1952384950	Cullinane	Paula	Worcester	MA	25	Internal Medicine	S	Paroxetine Hcl	Paroxetine Hcl	12	36	1080	154.69			12	36	154.69	1080	*
1952384984	Bohon	Sonya	Rocky Mount	VA	51	Family Practice	S	Paroxetine Er	Paroxetine Hcl	12	12	360	1577.09			12	12	1577.09	360	*
1952384984	Bohon	Sonya	Rocky Mount	VA	51	Family Practice	S	Paroxetine Hcl	Paroxetine Hcl	55	71	2100	442.92	11		25	35	224.88	1020	*
1952385064	Wagner	Tommy	Manila	AR	5	Family Practice	S	Paroxetine Hcl	Paroxetine Hcl	25	25.2	748	163.01			12	12	100.54	360	*
1952385114	Reister	Randolph	Northfield	MN	27	Internal Medicine	S	Paroxetine Hcl	Paroxetine Hcl	22	39	1144	215.73			22	39	215.73	1144	*
1952385130	Cohen	Joshua	Bellingham	WA	53	Psychiatry	S	Paroxetine Hcl	Paroxetine Hcl	16	18	499	149.93		*					*
1952385346	Herrera	Juan	Dallas	TX	48	Internal Medicine	S	Paroxetine Hcl	Paroxetine Hcl	15	17	510	167.43		*					*
1952385387	Morgan	Charles	Apopka	FL	12	Family Practice	S	Paroxetine Hcl	Paroxetine Hcl	37	39.3	1161	338.34			22	22	172.5	645	*
1952385494	Kweller	Howard	Greenville	TX	48	Family Practice	S	Paroxetine Hcl	Paroxetine Hcl	11	23	690	83.35			11	23	83.35	690	*
1952385601	Sud	Parul	Flint	MI	26	Internal Medicine	S	Paroxetine Hcl	Paroxetine Hcl	18	40	1200	151			18	40	151	1200	*
1952385833	Chan	Theron	Ukiah	CA	6	Family Practice	S	Paroxetine Hcl	Paroxetine Hcl	56	90.2	2706	707.46			38	62	529.9	1860	*
1952385965	Frangopoulos	Michael	Youngstown	OH	39	Family Practice	S	Paroxetine Hcl	Paroxetine Hcl	88	156.1	4646	1139.29	14	#					#
1952386112	Ravuri	Rajesh	Coos Bay	OR	41	Internal Medicine	S	Paroxetine Hcl	Paroxetine Hcl	11	11	330	51.09			11	11	51.09	330	*
1952386617	Elston	Amanda	Zanesville	OH	39	Internal Medicine	S	Paroxetine Hcl	Paroxetine Hcl	41	57.1	1708	473.01		#					*
1952386732	Rothacker Peyton	Sally	Portland	OR	41	Nurse Practitioner	S	Paroxetine Hcl	Paroxetine Hcl	16	16	480	110.72			0	0	0	0	#
1952386765	Risser	Joseph	San Diego	CA	6	Family Practice	S	Paroxetine Hcl	Paroxetine Hcl	15	19	570	151		*					*
1952387169	Smith	Daniel	Mount Vernon	OH	39	Family Practice	S	Paroxetine Hcl	Paroxetine Hcl	27	73	2190	364.77			27	73	364.77	2190	*
1952387300	Alencherry	Johny	Hagerstown	MD	24	Pulmonary Disease	S	Paroxetine Hcl	Paroxetine Hcl	27	55	1650	247.72	12		27	55	247.72	1650		12
1952387318	Danehy	Melany	Chicago	IL	17	Psychiatry	S	Paroxetine Hcl	Paroxetine Hcl	45	75	2250	634.04			15	37	290.89	1110	*
1952387714	Adams	Glenn	Groveton	NH	33	Family Practice	S	Paroxetine Hcl	Paroxetine Hcl	22	42.8	1284	185.86		#					*
1952387805	Delprete	Elisabeth	Kennebunk	ME	23	Family Practice	S	Paroxetine Hcl	Paroxetine Hcl	47	115	3450	894.45	13	#					#
1952388035	Smith	Donald	French Lick	IN	18	Family Practice	S	Paroxetine Hcl	Paroxetine Hcl	26	44	1320	426.94		#					*
1952388043	Bresnahan	Stephen	Brockton	MA	25	Internal Medicine	S	Paroxetine Hcl	Paroxetine Hcl	95	131.1	3851	1127.27	18	#					#
1952388100	Blecker	Edgar	Sebastian	FL	12	Internal Medicine	S	Paroxetine Hcl	Paroxetine Hcl	49	123	3690	1194.01	19	#					#
1952388225	Bolin	David	Noblesville	IN	18	Family Practice	S	Paroxetine Hcl	Paroxetine Hcl	55	71	2130	432.54			42	46	238.16	1380	*
1952388340	Harris	Geoffrey	Seattle	WA	53	Internal Medicine	S	Paroxetine Hcl	Paroxetine Hcl	25	55	1629	392.9			25	55	392.9	1629	*
1952388423	Ebbert	Jon	Rochester	MN	27	Internal Medicine	S	Paroxetine Hcl	Paroxetine Hcl	35	45	1283	424.23			35	45	424.23	1283	*
1952388506	Villeneuve	Rosetta	Grand Rapids	MN	27	Nurse Practitioner	S	Paroxetine Hcl	Paroxetine Hcl	82	153.1	4453	1023.69	16	#					#
1952388555	Fincher	Stephen	Tulsa	OK	40	Internal Medicine	S	Paroxetine Hcl	Paroxetine Hcl	43	65	1950	363.39			43	65	363.39	1950	*
1952388563	Parrett	Diane	Fruitport	MI	26	Family Practice	S	Paroxetine Hcl	Paroxetine Hcl	18	51	1530	346.77		#					*
1952388597	Seda Cordero	Ana	Villalba	PR	72	Internal Medicine	S	Paroxetine Hcl	Paroxetine Hcl	215	215	6450	1514.87	30		197	197	1413.38	5910	#
1952388704	Dalton	Christopher	Tulsa	OK	40	Family Practice	S	Paroxetine Hcl	Paroxetine Hcl	15	21	630	133.36			15	21	133.36	630	*
1952388795	Gutierrez	Robert	North Port	FL	12	Internal Medicine	S	Paroxetine Hcl	Paroxetine Hcl	124	256.4	7617	1885.29	38	#					#
1952388894	Gollamudi	Ramakrishna	Dayton	OH	39	Psychiatry	S	Paroxetine Hcl	Paroxetine Hcl	53	59	1738	624.57	13		11	11	162.21	330	*
1952389173	Collins	Millard	Nashville	TN	47	Family Practice	S	Paroxetine Hcl	Paroxetine Hcl	13	13	243	122.51			13	13	122.51	243	*
1952389413	Ferber	Stuart	Buffalo Grove	IL	17	Internal Medicine	S	Paroxetine Hcl	Paroxetine Hcl	21	63	1890	408.72		#					*
1952389470	Castiglia	Carolyn	Island Park	NY	36	Family Practice	S	Paroxetine Hcl	Paroxetine Hcl	23	37	1110	227.69		#					*
1952389645	Alderfer	Steven	Arrington	VA	51	Nurse Practitioner	S	Paroxetine Hcl	Paroxetine Hcl	19	35	1050	156.08		#					*
1952390031	Mansour-Habib	Nancy	Troy	MI	26	Family Practice	S	Paroxetine Hcl	Paroxetine Hcl	36	36	1050	177.74			24	24	93.74	690	*
1952390205	Haque	Syed	Frederick	MD	24	Internal Medicine	S	Paroxetine Hcl	Paroxetine Hcl	28	28	840	334.73		*					*
1952390452	Isa	Arnaldo	Maitland	FL	12	Neurology	S	Paroxetine Hcl	Paroxetine Hcl	29	49	1445	340.62		#					*
1952390569	Jones	David	Eminence	KY	21	Family Practice	S	Paroxetine Hcl	Paroxetine Hcl	94	104	2428	646.41	12		94	104	646.41	2428		12
1952390767	Ragno	Joseph	Longwood	FL	12	Family Practice	S	Paroxetine Hcl	Paroxetine Hcl	42	72	2160	583.16			42	72	583.16	2160	*
1952390809	Cavuoti	Clinton	Abilene	TX	48	Internal Medicine	S	Paroxetine Hcl	Paroxetine Hcl	26	54	1620	241.07	11		26	54	241.07	1620		11
1952390833	Sink	Danielle	Phoenix	AZ	4	Internal Medicine	S	Paroxetine Hcl	Paroxetine Hcl	29	39	1170	197.19		#					*
1952390957	Wright	Howard	Dearborn	MI	26	Family Practice	S	Paroxetine Hcl	Paroxetine Hcl	40	66	1980	312.31			20	36	161.06	1080	*
1952391344	Kazerouni Zadeh	Hamid	Folsom	CA	6	Family Practice	S	Paroxetine Hcl	Paroxetine Hcl	29	96.3	2890	750.25	12		29	96.3	750.25	2890		12
1952391625	Singer	Ethan	Hawley	PA	42	Nurse Practitioner	S	Paroxetine Hcl	Paroxetine Hcl	34	42	1260	248.34			21	29	206.71	870	*
1952391724	Murad	Umar	Chavies	KY	21	Internal Medicine	S	Paroxetine Hcl	Paroxetine Hcl	53	59	1770	524.38			23	23	173.1	690	*
1952391732	Montes Ruiz	Juan	San Juan	PR	72	Internal Medicine	S	Paroxetine Hcl	Paroxetine Hcl	26	38	1140	225.59			12	18	101.16	540	*
1952391740	Lee	Bruce	Chanute	KS	20	Family Practice	S	Paroxetine Hcl	Paroxetine Hcl	75	77.3	2291	368.5			60	62.3	307.54	1841	*
1952391781	Horth	Daniel	Clinton	NY	36	Family Practice	S	Paroxetine Hcl	Paroxetine Hcl	21	21	630	94.9		*					*
1952392367	Brier	Peter	Lemoyne	PA	42	Internal Medicine	S	Paroxetine Hcl	Paroxetine Hcl	70	98	2915	990.81	13		50	78	744.91	2315	#
1952392441	Nazeeri	Musaddiq	Lebanon	PA	42	Family Practice	S	Paroxetine Hcl	Paroxetine Hcl	61	99	2943	704.41	16		35	69	445.25	2043	#
1952392490	Blume	William	Evansville	IN	18	Family Practice	S	Paroxetine Hcl	Paroxetine Hcl	64	76.8	2254	701.18	12		30	42	358.87	1210	*
1952392862	Lind	Christopher	Torrance	CA	6	Psychiatry	S	Paroxetine Hcl	Paroxetine Hcl	12	20	600	161.92			12	20	161.92	600	*
1952392904	Vecchio	Paula	Utica	NY	36	Family Practice	S	Paroxetine Hcl	Paroxetine Hcl	56	78	2332	331.58			34	40	170.2	1192	*
1952393282	Jurich	Nicholas	Prestonsburg	KY	21	Family Practice	S	Paroxetine Hcl	Paroxetine Hcl	50	54	1620	228.44			34	38	173.45	1140	*
1952393480	Ward	Dennis	Milford	OH	39	Family Practice	S	Paroxetine Hcl	Paroxetine Hcl	17	30	900	237.51		#					*
1952393506	Yao	Sheng-Kun	Houston	TX	48	Internal Medicine	S	Paroxetine Hcl	Paroxetine Hcl	14	34	1020	107.31			14	34	107.31	1020	*
1952393639	Koeske	Tom	Cheney	WA	53	Family Practice	S	Paroxetine Hcl	Paroxetine Hcl	22	56	1680	333.89		#					*
1952393845	Little	Michael	Paradise	CA	6	Psychiatry & Neurology	T	Paroxetine Hcl	Paroxetine Hcl	27	33	988	191.67			12	18	147.26	538	*
1952394041	Brewer	Dale	Cedar Hill	MO	29	Family Practice	S	Paroxetine Hcl	Paroxetine Hcl	112	138	3707	1260.57	25		98	120	1058.99	3167	#
1952394058	Warren	Joseph	Orlando	FL	12	Nephrology	S	Paroxetine Hcl	Paroxetine Hcl	12	32	960	184.38		*					*
1952394066	Hruska	Nathan	Weaverville	NC	37	Family Practice	S	Paroxetine Hcl	Paroxetine Hcl	29	63	1890	305.81			29	63	305.81	1890	*
1952394454	Dalphond	Dennis	North Judson	IN	18	Family Practice	S	Paroxetine Hcl	Paroxetine Hcl	27	73	2190	511.63			27	73	511.63	2190	*
1952394702	Philp	Sarah	Burien	WA	53	Family Practice	S	Paroxetine Hcl	Paroxetine Hcl	15	17	490	330.55		#					*
1952394744	Hsu	Rhea	Rock Hill	SC	45	Internal Medicine	S	Paroxetine Hcl	Paroxetine Hcl	53	99	2970	463.38			53	99	463.38	2970	*
1952394835	Scofield Marques	Sharon	Ocala	FL	12	Internal Medicine	S	Paroxetine Hcl	Paroxetine Hcl	46	124	3720	948.36	23	#					#
1952395022	Dicenso	Angelo	Johnston	RI	44	Internal Medicine	S	Paroxetine Hcl	Paroxetine Hcl	37	67	2010	560.96			37	67	560.96	2010	*
1952395048	Spangler	Gary	Dickinson	TX	48	Family Practice	S	Paroxetine Hcl	Paroxetine Hcl	99	113.1	3155	1248.44	20		87	101.1	1052.73	2795	#
1952395063	Maynard	Richard	Pocatello	ID	16	Family Practice	S	Paroxetine Hcl	Paroxetine Hcl	53	99	2970	694.59			42	84	632.21	2520	*
1952395220	Kaif	Rashda	Tempe	AZ	4	Internal Medicine	S	Paroxetine Hcl	Paroxetine Hcl	19	46	1380	218.47		#					*
1952395279	Mistry	Urmila	Jupiter	FL	12	Internal Medicine	S	Paroxetine Hcl	Paroxetine Hcl	16	24	720	149.78			16	24	149.78	720	*
1952395550	Briglevich	Rose	Smyrna	GA	13	Internal Medicine	S	Paroxetine Hcl	Paroxetine Hcl	35	42	1260	318.52			35	42	318.52	1260	*
1952395717	Aanonsen	Deborah	Staten Island	NY	36	Internal Medicine	S	Paroxetine Hcl	Paroxetine Hcl	40	114.1	3423	1118.03	18	#					#
1952395774	Erickson	Stephanie	Red Wing	MN	27	Family Practice	S	Paroxetine Hcl	Paroxetine Hcl	13	35	1050	165.07			13	35	165.07	1050	*
1952396129	Klemptner	Albert	Ypsilanti	MI	26	Internal Medicine	S	Paroxetine Hcl	Paroxetine Hcl	101	151.8	4413	1100.87	16		87	111.8	906.22	3213	#
1952396616	Jensen	Todd	Des Moines	IA	19	Internal Medicine	S	Paroxetine Hcl	Paroxetine Hcl	20	26	780	195.78			20	26	195.78	780	*
1952396673	Barnett	Daniel	Grandview	MO	29	Internal Medicine	S	Paroxetine Hcl	Paroxetine Hcl	58	86.1	2581	366.02	11		45	73	297.42	2190	*
1952396798	Harding	Susan	Quitman	GA	13	Internal Medicine	S	Paroxetine Hcl	Paroxetine Hcl	19	25	750	205.85		#					*
1952396863	Oruwari	Patrick	Potosi	MO	29	Psychiatry	S	Paroxetine Hcl	Paroxetine Hcl	119	131.1	3717	1006.59	15		20	24	96.77	720	*
1952396905	Tarvin	Randy	Lees Summit	MO	29	Family Practice	S	Paroxetine Hcl	Paroxetine Hcl	28	38	1140	213.87			28	38	213.87	1140	*
1952396921	Dhillon	Rennee	Spring Hill	TN	47	Family Practice	S	Paroxetine Hcl	Paroxetine Hcl	20	32	960	194.87		#					*
1952397085	Cobb	Orr	Greenwood	SC	45	Pulmonary Disease	S	Paroxetine Hcl	Paroxetine Hcl	86	184	5493	1139.69	19		73	155	954.74	4623	#
1952397176	Mulcahy	Elisa	Brockton	MA	25	Internal Medicine	S	Paroxetine Hcl	Paroxetine Hcl	130	240	7200	1364.37	27		119	219	1319.63	6570	#
1952397598	Oar	Paul	Beckley	WV	54	Family Practice	S	Paroxetine Hcl	Paroxetine Hcl	215	365.1	10936	1767.42	43		188	308	1542.59	9224	#
1952397606	Jenkins	Jimmy	Mc Minnville	TN	47	Internal Medicine	S	Paroxetine Hcl	Paroxetine Hcl	31	41	1190	259.93			31	41	259.93	1190	*
1952397952	Evert	Dawn	Pueblo	CO	8	Nurse Practitioner	S	Paroxetine Hcl	Paroxetine Hcl	20	24	720	219.8		#					*
1952398018	Carlson	Nancy	Story City	IA	19	Family Practice	S	Paroxetine Hcl	Paroxetine Hcl	70	148.6	4384	951.38	16		70	148.6	951.38	4384		16
1952398216	Buigas	Rosanna	Miami	FL	12	Internal Medicine	S	Paroxetine Hcl	Paroxetine Hcl	12	34	1020	353.64			12	34	353.64	1020	*
1952398349	Vaughan	Terry	Prescott	AZ	4	Psychiatry & Neurology	T	Paroxetine Hcl	Paroxetine Hcl	17	19	570	209.96			17	19	209.96	570	*
1952398356	Allen	Gregory	Ponchatoula	LA	22	Family Practice	S	Paroxetine Hcl	Paroxetine Hcl	37	49	1443	350.33		#					*
1952398364	Bass	Harry	Las Cruces	NM	35	Internal Medicine	S	Paroxetine Er	Paroxetine Hcl	11	15	450	1856.04			11	15	1856.04	450	*
1952398364	Bass	Harry	Las Cruces	NM	35	Internal Medicine	S	Paroxetine Hcl	Paroxetine Hcl	67	135	4050	1175.39	14		48	116	874.07	3480	#
1952398570	Handke	Lane	Pierce	NE	31	Family Practice	S	Paroxetine Hcl	Paroxetine Hcl	25	46	1380	548.47			14	28	240.97	840	*
1952398638	Mcnamara	William	Grayling	MI	26	Family Practice	S	Paroxetine Hcl	Paroxetine Hcl	12	12	335	129.55			12	12	129.55	335	*
1952398679	Wonder	Douglas	Brownsville	WI	55	Family Practice	S	Paroxetine Hcl	Paroxetine Hcl	36	64	1891	923.66		#					*
1952398828	Moran	Martin	Dupont	PA	42	Family Practice	S	Paroxetine Hcl	Paroxetine Hcl	36	62	1860	356.97		#					*
1952398885	Houlihan	Jean	Warrenville	IL	17	Internal Medicine	S	Paroxetine Hcl	Paroxetine Hcl	42	106	3180	627.85	11		42	106	627.85	3180		11
1952399115	Phillips	William	Spokane	WA	53	Family Practice	S	Paroxetine Hcl	Paroxetine Hcl	23	23	690	134.53		*					*
1952399131	Corkery	Thomas	Mc Murray	PA	42	Internal Medicine	S	Paroxetine Hcl	Paroxetine Hcl	52	83.5	2480	594.36			38	49.5	383.36	1460	*
1952399222	Rodriguez	David	Lake City	SC	45	Family Practice	S	Paroxetine Hcl	Paroxetine Hcl	15	33	990	139.32			15	33	139.32	990	*
1952399313	Grebennikov	Vladimir	Richardson	TX	48	Internal Medicine	S	Paroxetine Hcl	Paroxetine Hcl	20	24	661	230.76		#					*
1952399362	Blatny	Richard	Fairbury	NE	31	Family Practice	S	Paroxetine Hcl	Paroxetine Hcl	33	33	956	158.77			33	33	158.77	956	*
1952399792	Terpstra	Gregory	Potosi	MO	29	Family Practice	S	Paroxetine Hcl	Paroxetine Hcl	16	46	1380	257.4		#					*
1952399974	Moffatt	Robert	Ventura	CA	6	Family Practice	S	Paroxetine Hcl	Paroxetine Hcl	38	56.2	1656	899.29			38	56.2	899.29	1656	*
1952400327	Cruz	Richard	Wilmington	DE	10	Psychiatry	S	Paroxetine Hcl	Paroxetine Hcl	18	28	840	271			18	28	271	840	*
1952400335	Moreland	Valerie	Sterling	MA	25	Family Practice	S	Paroxetine Hcl	Paroxetine Hcl	15	19	570	96.82			15	19	96.82	570	*
1952400814	Harden	Michelle	San Antonio	TX	48	Obstetrics & Gynecology	S	Brisdelle	Paroxetine Mesylate	11	11	330	1969.69			11	11	1969.69	330	*
1952401200	Bergquist	Rose	Hettinger	ND	38	Physician Assistant	S	Paroxetine Hcl	Paroxetine Hcl	73	73	1488	375.37			61	61	278.13	1128	*
1952401507	Burke	Mark	Minneapolis	MN	27	Internal Medicine	S	Paroxetine Hcl	Paroxetine Hcl	13	13	364	203.01			13	13	203.01	364	*
1952401713	Bennett	Bruce	Casper	WY	56	Psychiatry	S	Paroxetine Hcl	Paroxetine Hcl	28	28	798	150.53			14	14	96.91	378	*
1952401762	Wallens	Donald	Los Angeles	CA	6	Psychiatry	S	Paroxetine Hcl	Paroxetine Hcl	31	31.2	936	306.77		#					*
1952401838	Brzezny	Alexander	Ephrata	WA	53	Family Practice	S	Paroxetine Hcl	Paroxetine Hcl	49	106	3180	949.71	14		49	106	949.71	3180		14
1952401887	Patterson	Joan	Talladega	AL	1	Nurse Practitioner	S	Paroxetine Hcl	Paroxetine Hcl	33	65.3	1943	422.26	12	#					*
1952402141	Brar	Banu	Modesto	CA	6	Psychiatry	S	Paroxetine Hcl	Paroxetine Hcl	21	29	870	173.57		*					*
1952402398	Mansour	Ashraf	Elizabeth	NJ	34	Internal Medicine	S	Paroxetine Hcl	Paroxetine Hcl	20	24	720	120.99			0	0	0	0	#
1952403362	Singh	Sanjay	Tuscaloosa	AL	1	Psychiatry	S	Paroxetine Hcl	Paroxetine Hcl	86	92	2734	516.97	16		20	20	88.5	600	*
1952403370	Schonberg	Mara	Boston	MA	25	Internal Medicine	S	Paroxetine Hcl	Paroxetine Hcl	15	21	630	130.42			15	21	130.42	630	*
1952403909	Ikeda	Naoko	Antioch	CA	6	Family Practice	S	Paroxetine Hcl	Paroxetine Hcl	14	26	780	135.23			14	26	135.23	780	*
1952403958	Osama	Fauzia	Wylie	TX	48	Internal Medicine	S	Paroxetine Hcl	Paroxetine Hcl	41	89	2670	524.68			30	78	488.38	2340	*
1952404147	Shipley	Michael	Durham	NC	37	Internal Medicine	S	Paroxetine Hcl	Paroxetine Hcl	22	30	817	241.68			22	30	241.68	817	*
1952404253	Malone	J. David	San Francisco	CA	6	Nephrology	S	Paroxetine Hcl	Paroxetine Hcl	12	12	360	74.19			12	12	74.19	360	*
1952404402	Payne	Steven	Murfreesboro	TN	47	Internal Medicine	S	Paroxetine Hcl	Paroxetine Hcl	37	69	2070	373.28		#					*
1952404501	Rathinapandian	Francis	Brooklyn	NY	36	Psychiatry	S	Paroxetine Hcl	Paroxetine Hcl	30	30	900	322.04			30	30	322.04	900	*
1952404535	Sohnen	Adam	Pittsburgh	PA	42	Internal Medicine	S	Paroxetine Hcl	Paroxetine Hcl	45	49	1259	416.7		#					*
1952404808	Hernandez	Robert	Seaside	CA	6	Family Practice	S	Paroxetine Hcl	Paroxetine Hcl	29	29.7	603	293.09			15	15.7	259.48	470	*
1952404824	Kleinbart	Jennifer	Palm Harbor	FL	12	Internal Medicine	S	Paroxetine Hcl	Paroxetine Hcl	36	72	2160	474.93			36	72	474.93	2160	*
1952404949	Calhoun	Sarah	Columbia	MO	29	Family Practice	S	Paroxetine Hcl	Paroxetine Hcl	13	13	390	91			0	0	0	0	#
1952405177	Patterson	Darryll	Reno	NV	32	Internal Medicine	S	Paroxetine Hcl	Paroxetine Hcl	25	42.5	1275	228.04		#					*
1952405292	Ibarra	Irene	Baltimore	MD	24	Internal Medicine	S	Paroxetine Hcl	Paroxetine Hcl	31	39.2	1176	412.81		#					*
1952405391	Zavala	Manuel	Rio Piedras	PR	72	Internal Medicine	S	Paroxetine Hcl	Paroxetine Hcl	74	84	2520	606.22	14		51	57	412.6	1710	*
1952405581	Judge	Robert	Berne	IN	18	Family Practice	S	Paroxetine Hcl	Paroxetine Hcl	53	77	2310	381.23	12		26	48	244.79	1440	*
1952405680	Riedler	Sylvia	Virginia Beach	VA	51	Internal Medicine	S	Paroxetine Hcl	Paroxetine Hcl	11	29	870	572.45			11	29	572.45	870	*
1952406092	Diaz-Vogt	Josefina	El Paso	TX	48	Psychiatry	S	Paroxetine Er	Paroxetine Hcl	11	11.2	307	1409.05			0	0	0	0	#
1952406092	Diaz-Vogt	Josefina	El Paso	TX	48	Psychiatry	S	Paroxetine Hcl	Paroxetine Hcl	73	103.8	3080	1007.07	14		20	36	346.73	1080	*
1952406308	Knausenberger	Roland	Waterville	ME	23	Internal Medicine	S	Paroxetine Hcl	Paroxetine Hcl	34	82	2460	730.79			34	82	730.79	2460	*
1952406563	Knapp	Joseph	Cleveland	OH	39	Internal Medicine	S	Paroxetine Hcl	Paroxetine Hcl	52	114	3420	940.5	12	#					#
1952407116	Fredriksen	Susan	Lumberton	NC	37	Psychiatry & Neurology	T	Paroxetine Hcl	Paroxetine Hcl	20	34	993	292.17		*					*
1952407181	Lapham	Paula	Plattsburgh	NY	36	Nurse Practitioner	S	Paroxetine Hcl	Paroxetine Hcl	34	76	2280	449.15	11		18	54	338.74	1620	*
1952407678	Van Wirt	Paige	Allentown	PA	42	Internal Medicine	S	Paroxetine Hcl	Paroxetine Hcl	43	43.2	1175	484.75		#					*
1952407694	Wali	Sushma	Santa Ana	CA	6	Psychiatry	S	Paroxetine Hcl	Paroxetine Hcl	91	91	2707	675.61		*					*
1952407728	Guilbeau	Melissa	Lafayette	LA	22	Nurse Practitioner	S	Paroxetine Hcl	Paroxetine Hcl	16	16	465	65.91			0	0	0	0	#
1952407744	Cappellucci	Lynne	Trinidad	CO	8	Nurse Practitioner	S	Paroxetine Hcl	Paroxetine Hcl	24	30	900	200.42		#					*
1952408486	Shiffermiller	Bill	Omaha	NE	31	Internal Medicine	S	Paroxetine Hcl	Paroxetine Hcl	25	39	1144	244.76			25	39	244.76	1144	*
1952408957	Wilson	Aaron	Fredericktown	OH	39	Family Practice	S	Paroxetine Hcl	Paroxetine Hcl	16	34	1020	386.4		#					*
1952408981	Ocampo	Consuelo	Temecula	CA	6	Family Practice	S	Paroxetine Hcl	Paroxetine Hcl	26	40	1198	275.46			26	40	275.46	1198	*
1952408999	Odumakinde	Elizabeth	Concord	CA	6	Hematology-Oncology	S	Paroxetine Hcl	Paroxetine Hcl	11	27	810	161.79		*					*
1952409021	Kamarei	Shaparak	Rancho Santa Margarita	CA	6	Internal Medicine	S	Paroxetine Hcl	Paroxetine Hcl	17	47	1410	517.8			17	47	517.8	1410	*
1952409831	Paley	Solomon	San Antonio	TX	48	Family Practice	S	Paroxetine Hcl	Paroxetine Hcl	20	52	1560	311.12			20	52	311.12	1560	*
1952410391	Lang	Irene	Fall River	MA	25	Certified Clinical Nurse Specialist	S	Paroxetine Hcl	Paroxetine Hcl	52	52	1560	459.53			14	14	308.11	420	*
1952410953	Castles	Shelly	Billings	MT	30	Family Practice	S	Paroxetine Hcl	Paroxetine Hcl	11	17	510	155.1		*					*
1952411225	Rickman	Christopher	Newport	VT	50	Internal Medicine	S	Paroxetine Hcl	Paroxetine Hcl	13	13	376	164.3			13	13	164.3	376	*
1952411753	Thompson	Linda	Bristol	TN	47	Psychiatry & Neurology	T	Paroxetine Hcl	Paroxetine Hcl	11	11	330	130.28			11	11	130.28	330	*
1952411860	Dybedock	Lawrence	Mount Vernon	MO	29	Family Practice	S	Paroxetine Hcl	Paroxetine Hcl	14	18	540	100.39		#					*
1952412157	Mitrevski	Predrag	San Clemente	CA	6	Internal Medicine	S	Paroxetine Hcl	Paroxetine Hcl	80	164	4896	1147.33	23		80	164	1147.33	4896		23
1952412181	Champagne	Lynne	San Diego	CA	6	Internal Medicine	S	Paroxetine Hcl	Paroxetine Hcl	44	70.1	2103	627.08			44	70.1	627.08	2103	*
1952412652	Hernesman	Shane	Merritt Island	FL	12	Family Practice	S	Paroxetine Hcl	Paroxetine Hcl	20	41.9	1194	298.9			20	41.9	298.9	1194	*
1952412678	Gardner	Lee	Tenafly	NJ	34	Psychiatry	S	Paroxetine Hcl	Paroxetine Hcl	13	19	570	93.11		*					*
1952413114	Samara	Mohammad	Milwaukee	WI	55	Family Practice	S	Paroxetine Hcl	Paroxetine Hcl	22	30	836	312.8		#					*
1952413445	Salvato	Michael	Plant City	FL	12	Family Practice	S	Paroxetine Hcl	Paroxetine Hcl	22	32	946	276.8		*					*
1952413510	Latif	Umar	Cross Roads	TX	48	Psychiatry	S	Paroxetine Hcl	Paroxetine Hcl	26	48	1425	365.94		#					*
1952413643	Marshall	Kassi	Hazard	KY	21	Internal Medicine	S	Paroxetine Hcl	Paroxetine Hcl	22	42	1260	304.99		*					*
1952413742	Kudrimoti	Archana	Lexington	KY	21	Family Practice	S	Paroxetine Hcl	Paroxetine Hcl	23	37	1110	218.15		#					*
1952413809	Hazan	Marc	Huntington	NY	36	Cardiovascular Disease (Cardiology)	S	Paroxetine Hcl	Paroxetine Hcl	50	128	3840	574.26	13		50	128	574.26	3840		13
1952414435	Alfes	John	Avon	OH	39	Internal Medicine	S	Paroxetine Hcl	Paroxetine Hcl	23	55	1650	375.18	11	#					*
1952414666	Johnson	Laura	Carmel	IN	18	Family Practice	S	Paroxetine Hcl	Paroxetine Hcl	17	17.4	519	187.66			17	17.4	187.66	519	*
1952414781	Gray	Sharon	Gardendale	AL	1	Family Practice	S	Paroxetine Hcl	Paroxetine Hcl	102	144	4320	1050.84	21		72	100	550.62	3000	#
1952414914	Johnston	Judith	Cherokee	IA	19	Nurse Practitioner	S	Paroxetine Hcl	Paroxetine Hcl	25	25	750	105.92			12	12	53.92	360	*
1952415028	Huang	Chona	Talladega	AL	1	Family Practice	S	Paroxetine Hcl	Paroxetine Hcl	30	82	2460	392.17			16	48	269.64	1440	*
1952415366	Kondos	Frank	Tulsa	OK	40	Family Practice	S	Paroxetine Hcl	Paroxetine Hcl	40	97	2910	547.59		#					*
1952415853	Oneal	Russell	Macon	GA	13	Internal Medicine	S	Paroxetine Hcl	Paroxetine Hcl	30	46	1380	406.17			30	46	406.17	1380	*
1952416158	Mankins	Mark	Olney	TX	48	Family Practice	S	Paroxetine Hcl	Paroxetine Hcl	44	50	1500	304.53			44	50	304.53	1500	*
1952416299	Bemis	Claudia	New Haven	CT	9	Psychiatry	S	Paroxetine Hcl	Paroxetine Hcl	31	39	1170	191.93			14	22	138.17	660	*
1952416588	Prosperi	Paul	Ship Bottom	NJ	34	Family Practice	S	Paroxetine Hcl	Paroxetine Hcl	17	41	1207	336.02			17	41	336.02	1207	*
1952416653	Beaton	James	Wynne	AR	5	Family Practice	S	Paroxetine Hcl	Paroxetine Hcl	31	37.1	1084	122.24		*					*
1952417057	Edelson	Debra	Defuniak Springs	FL	12	Psychiatry	S	Paroxetine Hcl	Paroxetine Hcl	49	49	1440	359.09			13	13	56.05	390	*
1952417248	Wientzen	Daniel	Decorah	IA	19	Family Practice	S	Paroxetine Hcl	Paroxetine Hcl	17	38.1	1144	129.68			17	38.1	129.68	1144	*
1952417578	Butterfield	Colin	Alton	IL	17	Internal Medicine	S	Paroxetine Hcl	Paroxetine Hcl	87	103	3062	1068.07	12	#					#
1952418063	Theobald	Richard	Manitowoc	WI	55	Internal Medicine	S	Paroxetine Hcl	Paroxetine Hcl	94	142.2	4253	969.68	18		75	117.2	738.2	3514	#
1952418220	Loker	Edward	Petaluma	CA	6	Internal Medicine	S	Paroxetine Hcl	Paroxetine Hcl	27	43	1290	446.99			27	43	446.99	1290	*
1952418436	Schmitt	Tim	Wadena	MN	27	Family Practice	S	Paroxetine Hcl	Paroxetine Hcl	14	14	420	103.4			0	0	0	0	#
1952418519	Stroop	Debbie	Mount Morris	PA	42	Nurse Practitioner	S	Paroxetine Hcl	Paroxetine Hcl	29	59	1770	374.44		#					*
1952419319	Monroe	Matthew	Houston	TX	48	Cardiovascular Disease (Cardiology)	S	Paroxetine Hcl	Paroxetine Hcl	11	12.5	375	37.91			11	12.5	37.91	375	*
1952419426	Rojas	Ariel	Mayaguez	PR	72	Psychiatry	S	Paroxetine Er	Paroxetine Hcl	39	41	1230	5330.01		#					*
1952419426	Rojas	Ariel	Mayaguez	PR	72	Psychiatry	S	Paroxetine Hcl	Paroxetine Hcl	637	645	19350	3985.42	92		135	139	887.14	4170		22
1952419640	Garcia	Pablo	Ormond Beach	FL	12	Family Practice	S	Paroxetine Hcl	Paroxetine Hcl	41	72	2112	393.66			41	72	393.66	2112	*
1952419764	Morrill	James	Charlestown	MA	25	Internal Medicine	S	Paroxetine Hcl	Paroxetine Hcl	29	37	1110	86.12		#					*
1952419970	Araneta	Tomas	Sun City	CA	6	Internal Medicine	S	Paroxetine Hcl	Paroxetine Hcl	59	123	3690	661.7	12	#					*
1952421885	Coletta	Frank	Rockville Centre	NY	36	Pulmonary Disease	S	Paroxetine Er	Paroxetine Hcl	12	12	360	1458.12			12	12	1458.12	360	*
1952421885	Coletta	Frank	Rockville Centre	NY	36	Pulmonary Disease	S	Paroxetine Hcl	Paroxetine Hcl	12	12	360	42.12			12	12	42.12	360	*
1952422800	Italiano	James	Oceanside	CA	6	Family Practice	S	Paroxetine Hcl	Paroxetine Hcl	12	12	360	220.8			0	0	0	0	#
1952423014	Panossian	Ayuna	Burbank	CA	6	Family Practice	S	Paroxetine Hcl	Paroxetine Hcl	72	72	2160	421.71		#					*
1952425225	Karan	Sarla	Northridge	CA	6	Neuropsychiatry	S	Paroxetine Hcl	Paroxetine Hcl	84	85	2511	413.73			0	0	0	0	#
1952426785	Stein	Patrick	Clarence Center	NY	36	Psychiatry	S	Paroxetine Hcl	Paroxetine Hcl	14	16	480	107.77			0	0	0	0	#
1952427007	Williams	Julie	Round Rock	TX	48	Physician Assistant	S	Paroxetine Hcl	Paroxetine Hcl	22	41	1230	183.15			22	41	183.15	1230	*
1952428237	Wayt	Susan	Aiken	SC	45	Nurse Practitioner	S	Paroxetine Hcl	Paroxetine Hcl	12	18	540	106.1			12	18	106.1	540	*
1952428377	Soto	Maria	San Juan	PR	72	General Practice	T	Paroxetine Hcl	Paroxetine Hcl	17	17	484	121.1		#					*
1952429680	Ang Poland	Michelle	Springdale	AR	5	Family Practice	S	Paroxetine Hcl	Paroxetine Hcl	23	27.1	783	224.11		*					*
1952431181	Pontejos-Murphy	Teresita	San Francisco	CA	6	Psychiatry	S	Paroxetine Hcl	Paroxetine Hcl	38	38	956	138.21		#					*
1952431579	Romanowski	Tina	Punta Gorda	FL	12	Nurse Practitioner	S	Paroxetine Hcl	Paroxetine Hcl	70	82	2456	717.66	15	*					*
1952432817	Cody	David	Concord	NC	37	Family Practice	S	Paroxetine Hcl	Paroxetine Hcl	17	33	990	232.96		#					*
1952436172	Silhan	Leann	Baltimore	MD	24	Critical Care (Intensivists)	S	Paroxetine Hcl	Paroxetine Hcl	11	27	810	227.98			11	27	227.98	810	*
1952440539	Uppin	Asnokkumar	Kinston	NC	37	General Surgery	S	Paroxetine Hcl	Paroxetine Hcl	29	29	732	230.17			15	15	129.77	362	*
1952440554	Hinnant	Christopher	San Francisco	CA	6	Physical Medicine and Rehabilitation	S	Paroxetine Hcl	Paroxetine Hcl	47	47	330	139.24			47	47	139.24	330	*
1952440646	Trinh	Bang	San Diego	CA	6	Family Practice	S	Paroxetine Hcl	Paroxetine Hcl	36	97.3	2920	546.98	11	#					*
1952440943	Parke	Susan	Albuquerque	NM	35	Psychiatry	S	Paroxetine Hcl	Paroxetine Hcl	11	11	305	44.84		*					*
1952441040	Fernandez	Jacqueline	Miami	FL	12	Multispecialty Clinic/Group Practice	S	Paroxetine Hcl	Paroxetine Hcl	217	219.4	6566	1101.49	35	#					#
1952441651	Reyes	Ciro	Miami	FL	12	General Practice	S	Paroxetine Hcl	Paroxetine Hcl	29	29	865	186.57			13	13	84.33	385	*
1952441719	Bueno	Jocelyn	Ruskin	FL	12	Internal Medicine	S	Paroxetine Hcl	Paroxetine Hcl	47	134	4019	1189.23	22	#					#
1952441834	Gupta	Shikta	Bronx	NY	36	Geriatric Medicine	S	Paroxetine Hcl	Paroxetine Hcl	12	12	360	70.93		*					*
1952441891	Kubala	Ginger	Cincinnati	OH	39	Family Practice	S	Paroxetine Hcl	Paroxetine Hcl	27	37	1085	175.03		#					*
1952442527	Sloop	Pamela	North Wilkesboro	NC	37	Nurse Practitioner	S	Brisdelle	Paroxetine Mesylate	11	11	330	1975.6			11	11	1975.6	330	*
1952442527	Sloop	Pamela	North Wilkesboro	NC	37	Nurse Practitioner	S	Paroxetine Hcl	Paroxetine Hcl	27	49	1470	397.18		#					*
1952442527	Sloop	Pamela	North Wilkesboro	NC	37	Nurse Practitioner	S	Paxil	Paroxetine Hcl	12	12	360	2241.43			0	0	0	0	#
1952444796	Mccormick	Thomas	Mt Sterling	KY	21	Family Practice	S	Paroxetine Hcl	Paroxetine Hcl	47	71	2103	744.25		#					*
1952444986	Husome	Darra	Round Mountain	CA	6	Nurse Practitioner	S	Paroxetine Hcl	Paroxetine Hcl	22	22	660	301.21		#					*
1952446205	De La Vega	Diana	Hialeah	FL	12	Psychiatry & Neurology	T	Paroxetine Hcl	Paroxetine Hcl	199	223	6690	1247.7	31		75	83	432.52	2490		12
1952446205	De La Vega	Diana	Hialeah	FL	12	Psychiatry & Neurology	T	Paxil Cr	Paroxetine Hcl	11	11	330	3808.05			11	11	3808.05	330	*
1952446528	Bollinger	Beth	Huntingdon	PA	42	Psychiatry	S	Paroxetine Hcl	Paroxetine Hcl	62	62	1820	570.49			23	23	247.11	690	*
1952446601	Kiddugavu	Mohammed	Randallstown	MD	24	Internal Medicine	S	Paroxetine Hcl	Paroxetine Hcl	37	37.4	876	515		#					*
1952447070	Spoont	M.Lawrence	Annandale	VA	51	Psychiatry	S	Paroxetine Hcl	Paroxetine Hcl	28	34	1020	259.31		*					*
1952449829	O'brien	Dennis	Saint James	NY	36	Internal Medicine	S	Paroxetine Hcl	Paroxetine Hcl	19	47	1410	328.05		#					*
1952450140	Hammerman	Jeffrey	Melville	NY	36	Psychiatry & Neurology	T	Paroxetine Hcl	Paroxetine Hcl	17	27	810	214.78			17	27	214.78	810	*
1952450769	Cohan	Gary	Beverly Hills	CA	6	Internal Medicine	S	Paroxetine Hcl	Paroxetine Hcl	17	21	630	143			17	21	143	630	*
1952450918	Zollinger	David	Blairsville	GA	13	Physician Assistant	S	Paroxetine Hcl	Paroxetine Hcl	35	63	1890	613.25	12	#					*
1952451957	Hatcher	Anthony	Omaha	NE	31	Family Practice	S	Paroxetine Hcl	Paroxetine Hcl	20	34	994	224.6			20	34	224.6	994	*
1952452260	Moore	Paula	Vestavia	AL	1	Internal Medicine	S	Paroxetine Hcl	Paroxetine Hcl	22	46	1380	271.32		#					*
1952452583	Zia	Amir	Bowling Green	KY	21	Neurology	S	Paroxetine Hcl	Paroxetine Hcl	17	17	510	74.01		*					*
1952452989	Gilchrist	David	Worcester	MA	25	Family Practice	S	Paroxetine Hcl	Paroxetine Hcl	11	27	810	183.63		*					*
1952453839	Defranco	Paul	Wayne	NJ	34	Internal Medicine	S	Paroxetine Hcl	Paroxetine Hcl	19	27	722	315.6			19	27	315.6	722	*
1952454373	Posch	Reinhold	Renton	WA	53	Family Practice	S	Paroxetine Hcl	Paroxetine Hcl	15	23	690	247.27			15	23	247.27	690	*
1952455370	Wright	Johnny	Windsor	CT	9	Family Practice	S	Paroxetine Hcl	Paroxetine Hcl	11	15	427	235.27			11	15	235.27	427	*
1952455701	Friedrich	Brian	Drexel Hill	PA	42	Internal Medicine	S	Paroxetine Hcl	Paroxetine Hcl	57	85.3	2556	635.41			36	64	463.81	1920	*
1952456808	Jordan	Michael	Williamsville	NY	36	Family Practice	S	Paroxetine Hcl	Paroxetine Hcl	18	52	1560	281.42			18	52	281.42	1560	*
1952457483	Gaffka	Ann	Lake Mary	FL	12	Nurse Practitioner	S	Paroxetine Hcl	Paroxetine Hcl	31	91	2730	546.02	14	#					#
1952458069	Faulkner	Kim	St Petersburg	FL	12	Family Practice	S	Paroxetine Hcl	Paroxetine Hcl	14	32	960	177.67		*					*
1952458101	Karadsheh	Adli	Jacksonville	FL	12	General Practice	S	Paroxetine Hcl	Paroxetine Hcl	14	24	720	127.65		*					*
1952458739	Rahnama	Mohammad	Parkville	MD	24	Internal Medicine	S	Paroxetine Hcl	Paroxetine Hcl	40	84.1	2523	504.55	12	#					*
1952458820	Ross	Deborah	Wilmington	NC	37	Psychiatry	S	Paroxetine Hcl	Paroxetine Hcl	75	105	3150	979.18	13		33	53	557.86	1590	*
1952459638	Caterine	Anthony	Newport News	VA	51	Psychiatry	S	Paroxetine Hcl	Paroxetine Hcl	208	209	4956	2976.45	42		192	193	2745.78	4583	#
1952459828	Bass	Evan	Harbor City	CA	6	Family Practice	S	Paroxetine Hcl	Paroxetine Hcl	13	32.7	980	189.92			13	32.7	189.92	980	*
1952460479	Azhar	Salman	Brooklyn	NY	36	Neurology	S	Paroxetine Hcl	Paroxetine Hcl	14	16	480	51.92			14	16	51.92	480	*
1952460560	Ng	Stanley	Fontana	CA	6	Internal Medicine	S	Paroxetine Hcl	Paroxetine Hcl	54	161.3	4840	961.64	20	#					#
1952460636	Glenn	Heather	East Greenwich	RI	44	Nurse Practitioner	S	Paroxetine Hcl	Paroxetine Hcl	13	13	390	140.64			13	13	140.64	390	*
1952460859	Pashinian	Noune	Glendale	CA	6	Rheumatology	S	Paroxetine Hcl	Paroxetine Hcl	13	13	390	84.89			13	13	84.89	390	*
1952460933	Chism	Larissa	Goshen	IN	18	Psychiatry	S	Paroxetine Hcl	Paroxetine Hcl	29	49	1444	360.45		*					*
1952461402	Craig	Jane	Harwich	MA	25	Internal Medicine	S	Paroxetine Hcl	Paroxetine Hcl	31	69	2070	323.05			31	69	323.05	2070	*
1952461667	Markle	C	Austell	GA	13	Internal Medicine	S	Paroxetine Hcl	Paroxetine Hcl	24	25.3	760	312.95			24	25.3	312.95	760	*
1952462483	Kazemi	Parviz	Smithtown	NY	36	Psychiatry	S	Paroxetine Hcl	Paroxetine Hcl	11	13	390	58.98		*					*
1952463747	Siddamreddy	Ujwal	Dalton	GA	13	Psychiatry	S	Paroxetine Hcl	Paroxetine Hcl	11	11	330	103.97		*					*
1952463846	Albright	David	Ocala	FL	12	Family Practice	S	Paroxetine Hcl	Paroxetine Hcl	36	78.2	2330	611.6		#					*
1952463887	Bay	Scot	Roswell	GA	13	Psychiatry	S	Paroxetine Hcl	Paroxetine Hcl	29	39.4	1182	245.11			29	39.4	245.11	1182	*
1952465197	Mayfield	Robert	Deming	NM	35	Psychologist	T	Paroxetine Hcl	Paroxetine Hcl	29	35	1004	250.68		*					*
1952465619	Evans	Roy	Bassfield	MS	28	Emergency Medicine	S	Paroxetine Hcl	Paroxetine Hcl	21	41	1190	191.64		#					*
1952465866	Batilo	Maria	North Falmouth	MA	25	Internal Medicine	S	Paroxetine Hcl	Paroxetine Hcl	50	74	2136	581.73	11	#					*
1952466070	Bangara	Suresh	Pasadena	CA	6	Clinic/Center	T	Paroxetine Hcl	Paroxetine Hcl	12	14	405	93.18		*					*
1952466351	Panzer	Todd	Ocala	FL	12	Nurse Practitioner	S	Paroxetine Hcl	Paroxetine Hcl	29	37	1110	252.06			17	25	132.74	750	*
1952466583	Moody	Michael	Douglasville	GA	13	Family Practice	S	Paroxetine Hcl	Paroxetine Hcl	18	32	960	146.87			18	32	146.87	960	*
1952466989	Koomen	John	Brentwood	TN	47	Psychiatry	S	Paroxetine Er	Paroxetine Hcl	16	22	660	4442.53		*					*
1952466989	Koomen	John	Brentwood	TN	47	Psychiatry	S	Paroxetine Hcl	Paroxetine Hcl	122	156	4661	1505.82	24		38	46	342.72	1361	*
1952467342	Mcclure	Elizabeth	Saint Clairsville	OH	39	Nurse Practitioner	S	Paroxetine Hcl	Paroxetine Hcl	38	38	1140	244.09			13	13	34.54	390	*
1952468779	Goss	Charles	Farmington Hills	MI	26	Psychiatry	S	Paroxetine Hcl	Paroxetine Hcl	20	27	810	209.02		*					*
1952469215	Narang	Arun	Wonder Lake	IL	17	Internal Medicine	S	Paroxetine Hcl	Paroxetine Hcl	16	24	720	132.28			16	24	132.28	720	*
1952469264	Kyan	Fee	Bellflower	CA	6	Internal Medicine	S	Paroxetine Hcl	Paroxetine Hcl	13	35	1050	214.59			13	35	214.59	1050	*
1952469819	Nguyen	Huy	Cypress	TX	48	Family Practice	S	Paroxetine Hcl	Paroxetine Hcl	12	32	960	110.59		*					*
1952469850	Wielenga	Robert	Downey	CA	6	Family Practice	S	Paroxetine Hcl	Paroxetine Hcl	183	255.1	7642	1646.05	36		159	223.1	1439.11	6682	#
1952470056	Stoneking	Hal	Greensboro	NC	37	Internal Medicine	S	Paroxetine Er	Paroxetine Hcl	18	26	780	3160.28			18	26	3160.28	780	*
1952470056	Stoneking	Hal	Greensboro	NC	37	Internal Medicine	S	Paroxetine Hcl	Paroxetine Hcl	81	87	2523	773.13			81	87	773.13	2523	*
1952470239	Mcallister	Yvonne	Macon	GA	13	Family Practice	S	Paroxetine Hcl	Paroxetine Hcl	13	33	990	322.28			13	33	322.28	990	*
1952470841	Wentzel	Peter	Grafton	WV	54	Family Practice	S	Paroxetine Hcl	Paroxetine Hcl	33	41	1230	231.02		#					*
1952470965	Woods	Justin	Mount Pleasant	WI	55	Family Practice	S	Paroxetine Hcl	Paroxetine Hcl	39	69	2034	503.7	11	#					*
1952471187	Bolan	Kevin	Newcomb	NY	36	Physician Assistant	S	Paroxetine Hcl	Paroxetine Hcl	47	85	2550	374.86			25	63	307.72	1890	*
1952471591	Trujillo Miranda	Beatriz	Arecibo	PR	72	Psychiatry	S	Paroxetine Er	Paroxetine Hcl	20	20	600	2713.16			0	0	0	0	#
1952471591	Trujillo Miranda	Beatriz	Arecibo	PR	72	Psychiatry	S	Paroxetine Hcl	Paroxetine Hcl	665	687	20610	4500.91	95		69	69	459.68	2070	*
1952471591	Trujillo Miranda	Beatriz	Arecibo	PR	72	Psychiatry	S	Paxil	Paroxetine Hcl	12	12	360	2180.79			0	0	0	0	#
1952472375	Anglyn	Derrell	Mcdonough	GA	13	Family Practice	S	Paroxetine Hcl	Paroxetine Hcl	28	28	840	171.6			15	15	112.69	450	*
1952472813	Fitzpatrick	John	New City	NY	36	Internal Medicine	S	Paroxetine Hcl	Paroxetine Hcl	35	91	2730	703.48	11		35	91	703.48	2730		11
1952472870	Cardeno	Melissa	Anaheim	CA	6	Family Practice	S	Paroxetine Hcl	Paroxetine Hcl	11	35.3	1060	145.7			11	35.3	145.7	1060	*
1952473290	Marri	Satyanarayana	Crawfordsville	IN	18	Internal Medicine	S	Paroxetine Hcl	Paroxetine Hcl	74	94	2820	883.64			21	33	305.55	990	*
1952473795	Yap-Lacap	Aileen	Roseville	CA	6	Psychiatry	S	Paroxetine Hcl	Paroxetine Hcl	19	49.5	1455	466.89		*					*
1952474009	Juan	Henry	Beloit	WI	55	Internal Medicine	S	Paroxetine Hcl	Paroxetine Hcl	57	119	3570	646.38	13	#					#
1952474108	Diana	Karen	Yakima	WA	53	Nurse Practitioner	S	Paroxetine Hcl	Paroxetine Hcl	40	40	1093	359.49			19	19	240.48	513	*
1952474108	Diana	Karen	Yakima	WA	53	Nurse Practitioner	S	Paxil Cr	Paroxetine Hcl	15	15	450	4892.18			0	0	0	0	#
1952474603	Mckeever	Gregory	Huntsville	TX	48	Family Practice	S	Paroxetine Hcl	Paroxetine Hcl	14	22	660	109.7		*					*
1952474769	Watson	Eric	St George	SC	45	Internal Medicine	S	Paroxetine Hcl	Paroxetine Hcl	51	61	1830	505.85			19	21	284.46	630	*
1952474835	Friedman	Lynn	Portland	OR	41	Psychiatry	S	Paroxetine Hcl	Paroxetine Hcl	14	20.5	615	186.61			14	20.5	186.61	615	*
1952474959	Goyal	Rama	Norwich	CT	9	Psychiatry	S	Paroxetine Hcl	Paroxetine Hcl	48	48	1404	376.17			0	0	0	0	#
1952475527	Oddy	Shirley	New Hartford	NY	36	Physician Assistant	S	Paroxetine Hcl	Paroxetine Hcl	12	12	360	165.45			0	0	0	0	#
1952476541	Villegas	Remigio	Titusville	FL	12	Psychiatry	S	Paroxetine Hcl	Paroxetine Hcl	111	143.5	4259	1070.65	28		24	38.5	181.1	1155	*
1952477077	Montgomery	Charles	Greeneville	TN	47	Family Practice	S	Paroxetine Hcl	Paroxetine Hcl	107	207	6210	1280.96	22		107	207	1280.96	6210		22
1952477168	Stanton	Jennifer	Tupelo	MS	28	Nurse Practitioner	S	Paroxetine Hcl	Paroxetine Hcl	12	12	360	82.57		#					*
1952478802	Leifer	Timothy	Panorama City	CA	6	Family Practice	S	Paroxetine Hcl	Paroxetine Hcl	16	49.7	1475	230.08		#					*
1952479115	Jenkins	Connie	Pataskala	OH	39	Psychiatry & Neurology	T	Paroxetine Hcl	Paroxetine Hcl	21	29.5	885	142.13		*					*
1952479321	Tumonis	Toni	Silver Spring	MD	24	Certified Clinical Nurse Specialist	S	Paroxetine Hcl	Paroxetine Hcl	20	20	600	101			0	0	0	0	#
1952479842	Rebelo	Helder	Wayne	NJ	34	Family Practice	S	Paroxetine Hcl	Paroxetine Hcl	12	14	420	84.91			12	14	84.91	420	*
1952480063	Moore	Brian	Morristown	NJ	34	Internal Medicine	S	Paroxetine Hcl	Paroxetine Hcl	11	21	630	122.29			11	21	122.29	630	*
1952480097	Kuo	Angela	Clovis	CA	6	Family Practice	S	Paroxetine Hcl	Paroxetine Hcl	19	63.3	1900	458.74			19	63.3	458.74	1900	*
1952480667	Sullivan	Scott	Union City	CA	6	Internal Medicine	S	Paroxetine Hcl	Paroxetine Hcl	15	50	1500	360.96		#					*
1952480717	Young	Sarah	Piscataway	NJ	34	Psychiatry	S	Paroxetine Hcl	Paroxetine Hcl	19	19	570	122.74		#					*
1952481095	Crosson	Peter	Hyannis	MA	25	Internal Medicine	S	Paroxetine Hcl	Paroxetine Hcl	54	108	3240	486.84		#					*
1952481723	Nelson	John	Minot	ND	38	Emergency Medicine	S	Paroxetine Hcl	Paroxetine Hcl	11	11	154	132.48			0	0	0	0	#
1952481780	Struyk	Marie	Minneapolis	MN	27	Family Practice	S	Paroxetine Hcl	Paroxetine Hcl	55	107	3210	682.45	12		37	71	436.01	2130	*
1952481830	Phillips	Cynthia	Fayetteville	NC	37	Physician Assistant	S	Paroxetine Hcl	Paroxetine Hcl	14	16	480	101.31		#					*
1952481996	Schwarcz	Glenn	Monsey	NY	36	Psychiatry	S	Paroxetine Hcl	Paroxetine Hcl	13	13	370	87			0	0	0	0	#
1952482143	Pasquale	Salvatore	Croton On Hudson	NY	36	Internal Medicine	S	Paroxetine Hcl	Paroxetine Hcl	92	132	3892	1343.54	18	#					#
1952482317	Morey	Carla	Eagle Point	OR	41	Physician Assistant	S	Paroxetine Hcl	Paroxetine Hcl	14	34	1020	131.84		#					*
1952482549	Robertson Rose	Holly	Cookeville	TN	47	Certified Clinical Nurse Specialist	S	Paroxetine Hcl	Paroxetine Hcl	57	57.4	1649	577.32			12	12	179.69	360	*
1952482663	Pimienta	Veronica	Tucson	AZ	4	Internal Medicine	S	Paroxetine Hcl	Paroxetine Hcl	14	14	420	61.72			14	14	61.72	420	*
1952482747	Martin	Robert	Stockton	CA	6	Psychiatry	S	Paroxetine Hcl	Paroxetine Hcl	15	31	930	199.56			15	31	199.56	930	*
1952483695	Smith	Kathleen	Somerset	PA	42	Physician Assistant	S	Paroxetine Hcl	Paroxetine Hcl	13	13	390	41.2			0	0	0	0	#
1952484909	De Jong	Chester	Rock Rapids	IA	19	Family Practice	S	Paroxetine Hcl	Paroxetine Hcl	53	67.4	1816	261.23			53	67.4	261.23	1816	*
1952485062	Didier	Irina	Nashville	TN	47	Family Practice	S	Paroxetine Hcl	Paroxetine Hcl	15	37	1110	219.33			15	37	219.33	1110	*
1952485708	Rao	Radhika	Saint Louis	MO	29	Psychiatry	S	Paroxetine Er	Paroxetine Hcl	12	12	360	1200			12	12	1200	360	*
1952485708	Rao	Radhika	Saint Louis	MO	29	Psychiatry	S	Paroxetine Hcl	Paroxetine Hcl	35	45	1350	327.49			17	25	108.98	750	*
1952485930	Selleck	Lori	Novato	CA	6	Internal Medicine	S	Paroxetine Hcl	Paroxetine Hcl	13	41.3	1240	200.01			13	41.3	200.01	1240	*
1952485948	Cucina	Victor	Santa Rosa	CA	6	Family Practice	S	Paroxetine Hcl	Paroxetine Hcl	11	28.7	860	276.33			11	28.7	276.33	860	*
1952486615	Romano	Carmela	Richmond	CA	6	Internal Medicine	S	Paroxetine Hcl	Paroxetine Hcl	19	50.5	1516	361.83			19	50.5	361.83	1516	*
1952487076	Phillips	Richard	Glenwood	IL	17	Family Practice	S	Paroxetine Hcl	Paroxetine Hcl	14	42	1260	203		#					*
1952487324	Cundey	David	Aiken	SC	45	Interventional Cardiology	S	Paroxetine Hcl	Paroxetine Hcl	16	18	540	65.19		*					*
1952487688	Gomez	Manuel	Brandon	FL	12	Family Practice	S	Paroxetine Hcl	Paroxetine Hcl	23	69	2070	489.94		#					*
1952487704	Sennert	Mary Ellen	New York	NY	36	Nurse Practitioner	S	Paroxetine Hcl	Paroxetine Hcl	14	14	354	255.59			14	14	255.59	354	*
1952487712	Abou Haidar	Said	Avon Lake	OH	39	Psychiatry	S	Paroxetine Hcl	Paroxetine Hcl	75	105	3108	1116.29	14		75	105	1116.29	3108		14
1952487878	Steinberg	Robert	Boca Raton	FL	12	Psychiatry	S	Paroxetine Hcl	Paroxetine Hcl	28	48	1440	386.55			28	48	386.55	1440	*
1952487902	Oman	Victoria	Annandale	MN	27	Family Practice	S	Paroxetine Hcl	Paroxetine Hcl	17	23	664	195.09			17	23	195.09	664	*
1952487928	Orengo Soler	Hilda	Ponce	PR	72	General Practice	S	Paroxetine Hcl	Paroxetine Hcl	55	69	2070	438.92		#					*
1952487936	Cole	James	Russiaville	IN	18	Physician Assistant	S	Paroxetine Hcl	Paroxetine Hcl	14	14	404	117.99		#					*
1952488355	Hamilton	Cynthia	Aynor	SC	45	Nurse Practitioner	S	Paroxetine Er	Paroxetine Hcl	11	11	330	1317.14			11	11	1317.14	330	*
1952488355	Hamilton	Cynthia	Aynor	SC	45	Nurse Practitioner	S	Paroxetine Hcl	Paroxetine Hcl	30	42	1236	280.23		#					*
1952488744	Padilla-Acosta	Roberto	Mayaguez	PR	72	Physician Assistant	S	Paroxetine Hcl	Paroxetine Hcl	13	13	390	71.49			13	13	71.49	390	*
1952488819	Ponedelnikov	Michael	Campbell	CA	6	Internal Medicine	S	Paroxetine Hcl	Paroxetine Hcl	26	56	1680	335.73		#					*
1952489148	Metzger	Roy	Marshalltown	IA	19	Nurse Practitioner	S	Paroxetine Hcl	Paroxetine Hcl	58	58	1678	587.92			33	33	400.13	990	*
1952489445	Robey	Paul	South Milwaukee	WI	55	Family Practice	S	Paroxetine Hcl	Paroxetine Hcl	40	66	1945	749.49		#					*
1952489858	Dela Cruz	Lina	Stockton	CA	6	Internal Medicine	S	Paroxetine Hcl	Paroxetine Hcl	28	62	1860	431.29			15	45	294.55	1350	*
1952490062	Bird	William	Morrison	IL	17	Family Practice	S	Paroxetine Hcl	Paroxetine Hcl	28	44	1320	475.57			28	44	475.57	1320	*
1952490864	Morris	David	West Columbia	SC	45	Family Practice	S	Paroxetine Hcl	Paroxetine Hcl	14	38	1140	175.24		#					*
1952491110	Niezgoda	Susan	Chicago	IL	17	Nurse Practitioner	S	Paroxetine Hcl	Paroxetine Hcl	39	41	1214	177.5			0	0	0	0	#
1952491581	Basta	Susan	Salt Lake City	UT	49	Nurse Practitioner	S	Paroxetine Hcl	Paroxetine Hcl	14	22	660	224.39			0	0	0	0	#
1952491680	Benton	Charles	Albuquerque	NM	35	Internal Medicine	S	Paroxetine Hcl	Paroxetine Hcl	51	95	2850	489.62		#					*
1952491771	Thoyakulathu	Sam	Bonham	TX	48	Internal Medicine	S	Paroxetine Hcl	Paroxetine Hcl	72	82	2460	610.79		#					*
1952492191	Cockfield	Kathleen	Akron	OH	39	Certified Clinical Nurse Specialist	S	Paroxetine Hcl	Paroxetine Hcl	27	35	1050	216.07		*					*
1952492555	Kirksey	Duane	Independence	OH	39	Internal Medicine	S	Paroxetine Hcl	Paroxetine Hcl	18	20	569	146.73			18	20	146.73	569	*
1952492571	Nekoorad-Long	Haleh	Longmont	CO	8	Psychiatry	S	Paroxetine Hcl	Paroxetine Hcl	34	52	1560	482.36		#					*
1952493132	Nikolayev	Lilia	Cocoa	FL	12	Psychiatry	S	Paroxetine Hcl	Paroxetine Hcl	29	33	990	341.06		#					*
1952493371	Howard	Gwendolyn	Nashville	TN	47	Internal Medicine	S	Paroxetine Hcl	Paroxetine Hcl	75	155	4650	1065.76	18		59	135	715.52	4050	#
1952493371	Howard	Gwendolyn	Nashville	TN	47	Internal Medicine	S	Paxil	Paroxetine Hcl	11	11	330	1911.04			11	11	1911.04	330	*
1952494015	Gray	George	Vero Beach	FL	12	Family Practice	S	Paroxetine Hcl	Paroxetine Hcl	60	140.2	4206	1032.2	18		60	140.2	1032.2	4206		18
1952494221	Merkin	Michael	New York	NY	36	Psychiatry	S	Paroxetine Hcl	Paroxetine Hcl	21	31	930	294.04			21	31	294.04	930	*
1952494627	Cooke	Robert	Bel Air	MD	24	Physician Assistant	S	Paroxetine Hcl	Paroxetine Hcl	12	14.4	432	273.14			12	14.4	273.14	432	*
1952494643	Scott	Marion	Jackson	TN	47	Nurse Practitioner	S	Paroxetine Hcl	Paroxetine Hcl	14	20	600	157.75			14	20	157.75	600	*
1952494940	Janes	Laura	Linwood	NJ	34	Family Practice	S	Paroxetine Hcl	Paroxetine Hcl	13	33	990	211.45		#					*
1952495038	Davis	Gary	Louisville	KY	21	Family Practice	S	Paroxetine Er	Paroxetine Hcl	12	12	360	1375.2			12	12	1375.2	360	*
1952495038	Davis	Gary	Louisville	KY	21	Family Practice	S	Paroxetine Hcl	Paroxetine Hcl	68	160	4791	916.82	15	#					#
1952495236	Bate	David	Swainsboro	GA	13	Psychiatry	S	Paroxetine Hcl	Paroxetine Hcl	66	66	1979	486.28			20	20	194.77	600	*
1952495285	Jackson	Caryn	Yakima	WA	53	Internal Medicine	S	Paroxetine Hcl	Paroxetine Hcl	43	103	3090	516.5	13	#					*
1952495327	Borgeson	William	Rio Rancho	NM	35	Family Practice	S	Paroxetine Hcl	Paroxetine Hcl	36	84	2520	491.99		#					*
1952495517	Smith	Robert	Cohoes	NY	36	Physician Assistant	S	Paroxetine Hcl	Paroxetine Hcl	15	29	870	169.36		#					*
1952495970	Balkovec	Dale	Maple Heights	OH	39	Family Practice	S	Paroxetine Hcl	Paroxetine Hcl	29	37	1110	473.33			29	37	473.33	1110	*
1952496119	Bryan	Marleen	Rhinelander	WI	55	Nurse Practitioner	S	Paroxetine Hcl	Paroxetine Hcl	29	29	870	150.51			11	11	74.69	330	*
1952497133	Simms	Victor	Pasadena	TX	48	Internal Medicine	S	Paroxetine Hcl	Paroxetine Hcl	15	39	1170	736.76			15	39	736.76	1170	*
1952497240	Burton	Bruce	Malvern	AR	5	Internal Medicine	S	Paroxetine Hcl	Paroxetine Hcl	34	36	908	243.35		#					*
1952497273	Iqbal	Mohammad	Baldwinsville	NY	36	Psychiatry	S	Paroxetine Hcl	Paroxetine Hcl	11	17	510	140.97			0	0	0	0	#
1952497364	Titus	John	Omaha	NE	31	Family Practice	S	Paroxetine Hcl	Paroxetine Hcl	11	31	930	112.03			11	31	112.03	930	*
1952497653	Dewitt	John	Aiken	SC	45	Psychiatry	S	Paroxetine Hcl	Paroxetine Hcl	15	19	524	291.58		*					*
1952497745	Glass	Richard	Greenbrae	CA	6	Psychiatry	S	Paroxetine Hcl	Paroxetine Hcl	31	96.3	2890	715.28	12	#					#
1952497810	Campbell	Clay	Montpelier	ID	16	Family Practice	S	Paroxetine Hcl	Paroxetine Hcl	27	43.1	1273	293.19			12	28	147.77	840	*
1952497950	Hornback	Jennifer	Reno	NV	32	Family Practice	S	Paroxetine Hcl	Paroxetine Hcl	24	54	1620	492.38			24	54	492.38	1620	*
1952498024	Weinstein	Luise	New York	NY	36	Internal Medicine	S	Paroxetine Hcl	Paroxetine Hcl	14	22	660	70.85		#					*
1952498446	Palmisano	Frank	Baltimore	MD	24	General Practice	S	Paroxetine Hcl	Paroxetine Hcl	11	23	690	127.1			11	23	127.1	690	*
1952498891	Mooney	Jennifer	Aurora	CO	8	Nurse Practitioner	S	Paroxetine Hcl	Paroxetine Hcl	25	49	1435	417.3			25	49	417.3	1435	*
1952499006	Fogari	Robert	Jersey City	NJ	34	Rheumatology	S	Paroxetine Hcl	Paroxetine Hcl	74	81.7	2440	608.04	21		34	41.3	217.29	1240	#
1952499337	Pierce	Paul	Oklahoma City	OK	40	Psychiatry	S	Paroxetine Hcl	Paroxetine Hcl	31	31	930	303.3			0	0	0	0	#
1952499832	Chemello	Paul	Frankfort	IL	17	Family Practice	S	Paroxetine Hcl	Paroxetine Hcl	19	35	1050	360.72			19	35	360.72	1050	*
1952501199	Landers	Joyce	Worcester	MA	25	Nurse Practitioner	S	Paroxetine Hcl	Paroxetine Hcl	12	12	360	103.48			0	0	0	0	#
1952501413	Odonnell	Tanni	Warsaw	NY	36	Physician Assistant	S	Paroxetine Hcl	Paroxetine Hcl	15	15.7	470	113.75		#					*
1952501470	Keene	Joseph	Los Angeles	CA	6	Psychiatry	S	Paroxetine Hcl	Paroxetine Hcl	13	13.2	396	86.4			0	0	0	0	#
1952502544	Willson	Shawn	Durango	CO	8	Psychiatry	S	Paroxetine Er	Paroxetine Hcl	26	26	780	5380.45			0	0	0	0	#
1952502825	Rodriguez	Orlando	Miami	FL	12	Internal Medicine	S	Paroxetine Hcl	Paroxetine Hcl	13	13	332	152.66		*					*
1952503369	Wonpat	Elizabeth	Orange Park	FL	12	Family Practice	S	Paroxetine Hcl	Paroxetine Hcl	13	39	1170	327.54		*					*
1952503690	Garrett	Emily	Kennett	MO	29	Nurse Practitioner	S	Paroxetine Hcl	Paroxetine Hcl	31	32	944	186.66		*					*
1952504789	Ramsay	Obie	Lima	OH	39	Internal Medicine	S	Paroxetine Hcl	Paroxetine Hcl	23	49	1470	305.69		#					*
1952505125	Paruyryan	Hrachya	Glendale	CA	6	Family Practice	S	Paroxetine Hcl	Paroxetine Hcl	49	49	1470	223.41			37	37	168.21	1110	*
1952505430	Beyer	Jennifer	Saint Croix Falls	WI	55	Psychiatry	S	Paroxetine Hcl	Paroxetine Hcl	44	96.1	2868	415.7			0	0	0	0	#
1952505851	Swank	Jessica	Lochgelly	WV	54	Family Practice	S	Paroxetine Hcl	Paroxetine Hcl	37	55	1650	306.26			37	55	306.26	1650	*
1952505869	Robinson	Monique	Muncie	IN	18	Nurse Practitioner	S	Paroxetine Hcl	Paroxetine Hcl	27	39	1170	172.19			12	16	65.84	480	*
1952505901	Brown	Kelly	Cincinnati	OH	39	Family Practice	S	Paroxetine Hcl	Paroxetine Hcl	29	37	1110	310.54		#					*
1952506230	Dimaria	Joseph	Utica	NY	36	Family Practice	S	Paroxetine Hcl	Paroxetine Hcl	12	12	360	143.19			0	0	0	0	#
1952506750	Deblanc	Theodore	Opelousas	LA	22	Internal Medicine	S	Paroxetine Hcl	Paroxetine Hcl	26	32	960	156.14		#					*
1952507709	Mann	Manith	Yuma	AZ	4	Internal Medicine	S	Paroxetine Hcl	Paroxetine Hcl	30	62	1858	464.78			30	62	464.78	1858	*
1952508533	Hapani	Sanjaykumar	Edmond	OK	40	Medical Oncology	S	Paroxetine Hcl	Paroxetine Hcl	14	20	600	108.3			14	20	108.3	600	*
1952508715	Wilson	Richard	Paducah	KY	21	Internal Medicine	S	Paroxetine Hcl	Paroxetine Hcl	168	256	7611	2252.54	32		150	218	2000.48	6471	#
1952509374	Mcknight	Stacie	Mc Kees Rocks	PA	42	Family Practice	S	Paroxetine Hcl	Paroxetine Hcl	19	37	1110	287.03		#					*
1952511842	Sugarman	Heather	Hazleton	PA	42	Nurse Practitioner	S	Paroxetine Hcl	Paroxetine Hcl	120	150	4500	837.13	16		102	130	720.21	3900	#
1952513210	Scharer	Micah	South Lyon	MI	26	Family Practice	S	Paroxetine Hcl	Paroxetine Hcl	14	22	660	183.57			14	22	183.57	660	*
1952513277	Ksenich	Nicholas	Elyria	OH	39	Family Practice	S	Paroxetine Hcl	Paroxetine Hcl	83	121	3630	955.27	13	#					#
1952513541	Allen	Clarissa	Ellisville	MO	29	Family Practice	S	Paroxetine Hcl	Paroxetine Hcl	22	58.5	1755	452.91			22	58.5	452.91	1755	*
1952513574	Perepelyuk	Dina	Brooklyn	NY	36	Physician Assistant	S	Paroxetine Hcl	Paroxetine Hcl	27	53	1590	239.68			27	53	239.68	1590	*
1952513830	Tran	Michael	Anderson	SC	45	Psychiatry	S	Paroxetine Hcl	Paroxetine Hcl	63	75.3	2260	575.71	12		11	11	108.55	330	*
1952513871	Pezeshpour	Mahnaz	Irvine	CA	6	Neuropsychiatry	S	Paroxetine Hcl	Paroxetine Hcl	11	22.2	666	258.58		*					*
1952514861	Sijercic	Bozana	Port Saint Lucie	FL	12	Internal Medicine	S	Paroxetine Hcl	Paroxetine Hcl	14	16	480	238.19		#					*
1952515595	Black	Brenton	Atlanta	GA	13	Internal Medicine	S	Paroxetine Hcl	Paroxetine Hcl	28	62	1860	425.06			17	39	152.25	1170	*
1952515827	Peddireddy	Rupa	Longview	TX	48	Psychiatry	S	Paroxetine Hcl	Paroxetine Hcl	41	46	1358	221.7	16	#					#
1952517831	Szatkowski	Sharon	Salem	IL	17	Certified Clinical Nurse Specialist	S	Paroxetine Hcl	Paroxetine Hcl	74	81	2363	510.71			11	17	160.52	462	*
1952518334	Ahmed	Rownak	Dublin	OH	39	Psychiatry	S	Paroxetine Hcl	Paroxetine Hcl	17	17	492	82.82		*					*
1952519415	Diggins	John	Springfield	MA	25	Psychiatry	S	Paroxetine Hcl	Paroxetine Hcl	43	47	1410	267.6		*					*
1952519969	Ferri	Richard	New Bedford	MA	25	Nurse Practitioner	S	Paroxetine Hcl	Paroxetine Hcl	38	38	1136	250.83			0	0	0	0	#
1952520330	Ahmad	Naeem	Fredericksburg	VA	51	Family Practice	S	Paroxetine Hcl	Paroxetine Hcl	16	16	480	141.26		*					*
1952521007	Hall	Stephanie	Louisville	KY	21	Psychiatry	S	Paroxetine Hcl	Paroxetine Hcl	54	76.3	2224	465.17	20		18	24	206.38	674	*
1952521049	Mcneil	John	Mason	MI	26	Psychiatry	S	Paroxetine Hcl	Paroxetine Hcl	17	17	486	113.95			17	17	113.95	486	*
1952521791	Woerner	Philip	Mt Sterling	IL	17	Psychiatry	S	Paroxetine Hcl	Paroxetine Hcl	40	48	1422	260.91		*					*
1952523169	Ackroyd	Alan	Ashland	OR	41	Emergency Medicine	S	Paroxetine Hcl	Paroxetine Hcl	12	20	600	106.16		*					*
1952524191	Neill	Thomas	Weissport	PA	42	Family Practice	S	Paroxetine Hcl	Paroxetine Hcl	23	23	668	155.82			11	11	114.84	308	*
1952524803	Coble	Meredith	Santa Rosa	CA	6	Family Practice	S	Paroxetine Hcl	Paroxetine Hcl	19	37	1110	989.28		#					*
1952524878	Pruett	Kenneth	Jonesboro	AR	5	Nurse Practitioner	S	Paroxetine Hcl	Paroxetine Hcl	78	90.1	2702	789.94	14		17	25	174.26	750	*
1952526816	Laufer	German	West Orange	NJ	34	Neurology	S	Paroxetine Hcl	Paroxetine Hcl	20	24	720	120.79			20	24	120.79	720	*
1952527541	Stirling	Aneta	Rancho Mirage	CA	6	Internal Medicine	S	Paroxetine Hcl	Paroxetine Hcl	40	114	3420	1074.31	15		40	114	1074.31	3420		15
1952527871	Douglas	Ben	Tillamook	OR	41	Family Practice	S	Paroxetine Hcl	Paroxetine Hcl	48	66	1980	417.25			36	54	366.08	1620	*
1952528077	Gray	Kevin	Jackson	TN	47	Internal Medicine	S	Paroxetine Hcl	Paroxetine Hcl	29	29.2	874	199.02			16	16	73.43	478	*
1952530073	Salcedo	Hector	Chicago	IL	17	Family Practice	S	Paroxetine Hcl	Paroxetine Hcl	12	14	420	63.38			12	14	63.38	420	*
1952530438	Watson	Betyshia	Virginia Beach	VA	51	Family Practice	S	Paroxetine Hcl	Paroxetine Hcl	33	45	1350	227.14		*					*
1952530503	Howarth	Rica	Monaca	PA	42	Physician Assistant	S	Paroxetine Hcl	Paroxetine Hcl	24	24	720	105			24	24	105	720	*
1952530636	Philip	Sherin	Slate Hill	NY	36	Family Practice	S	Paroxetine Hcl	Paroxetine Hcl	14	30	900	268.13		*					*
1952530800	Khan	Salman	Los Angeles	CA	6	General Practice	S	Paroxetine Hcl	Paroxetine Hcl	11	13	390	143.66		*					*
1952531147	Patel	Neha	Greenwood Village	CO	8	Internal Medicine	S	Paroxetine Hcl	Paroxetine Hcl	62	92	2760	556.73	11		36	64	354.1	1920	*
1952532475	Tsai	Po-Heng	Weston	FL	12	Neurology	S	Paroxetine Hcl	Paroxetine Hcl	17	25	750	131.74		#					*
1952532566	Rodriguez Mendez	Wilsania	Irvington	AL	1	Internal Medicine	S	Paroxetine Hcl	Paroxetine Hcl	13	31	930	114.34			13	31	114.34	930	*
1952533432	Rawlings	Leanne	Emporia	VA	51	Nurse Practitioner	S	Paroxetine Hcl	Paroxetine Hcl	14	26	780	175.94		*					*
1952534380	Borsdorf	Lynda	Lena	IL	17	Nurse Practitioner	S	Paroxetine Hcl	Paroxetine Hcl	25	35	1050	158.09		#					*
1952535171	Wilson	Nicole	Savannah	TN	47	Nurse Practitioner	S	Paroxetine Hcl	Paroxetine Hcl	51	68	2040	554.14			40	49	443.86	1470	*
1952537375	Anderson	Mark	Monona	WI	55	Family Practice	S	Paroxetine Hcl	Paroxetine Hcl	13	31	930	180.95		#					*
1952539538	Haas	Eugene	Blue Bell	PA	42	Family Practice	S	Paroxetine Hcl	Paroxetine Hcl	22	34	1020	153.87		#					*
1952539561	Ladika	Courtney	Eureka	CA	6	Family Practice	S	Paroxetine Hcl	Paroxetine Hcl	22	44	1320	470.88		#					*
1952539678	Cirilo	Ginaida	Mesquite	TX	48	Internal Medicine	S	Paroxetine Hcl	Paroxetine Hcl	19	29.1	873	215.12		#					*
1952541203	Smith	Amanda	Lexington	KY	21	Internal Medicine	S	Paroxetine Hcl	Paroxetine Hcl	15	23	690	92.69			15	23	92.69	690	*
1952542128	Naguit	Michael Jason	Clairton	PA	42	Psychiatry	S	Paroxetine Er	Paroxetine Hcl	13	19	570	4145.11			13	19	4145.11	570	*
1952542128	Naguit	Michael Jason	Clairton	PA	42	Psychiatry	S	Paroxetine Hcl	Paroxetine Hcl	173	247	7410	2721.05	30		101	141	1428.52	4230		18
1952544199	Suozzi	Theresa	Indianapolis	IN	18	Family Practice	S	Paroxetine Hcl	Paroxetine Hcl	35	75	2218	371.16			19	57	237.81	1710	*
1952544702	Hausmann	Katie	West Allis	WI	55	Geriatric Medicine	S	Paroxetine Hcl	Paroxetine Hcl	49	49	1403	458.43			49	49	458.43	1403	*
1952545188	Navarro	Sandra	El Paso	TX	48	Family Practice	S	Paroxetine Hcl	Paroxetine Hcl	14	25	750	167.98			14	25	167.98	750	*
1952545444	Dean	Jonathan	Birmingham	AL	1	Family Practice	S	Paroxetine Hcl	Paroxetine Hcl	35	62	1860	430.97	11		18	19	160.37	570	*
1952545741	Mcgowan	Cynthia	Carroll	OH	39	Family Practice	S	Paroxetine Hcl	Paroxetine Hcl	12	17	480	79.56			12	17	79.56	480	*
1952545857	De Aza	Akilah	Winter Springs	FL	12	Family Practice	S	Paroxetine Hcl	Paroxetine Hcl	11	11	330	100.66			11	11	100.66	330	*
1952546681	Nordquist	Clay	Clermont	FL	12	Family Practice	S	Paroxetine Hcl	Paroxetine Hcl	41	75	2250	432.25		#					*
1952547424	Larson	Paul	New Kensington	PA	42	Family Practice	S	Paroxetine Hcl	Paroxetine Hcl	12	12	360	54.29			12	12	54.29	360	*
1952550576	Jankowsky	Kelly	Wausau	WI	55	Nurse Practitioner	S	Paroxetine Hcl	Paroxetine Hcl	29	57	1710	354.03		#					*
1952550899	Parikh	Kajal	Manassas	VA	51	Internal Medicine	S	Paroxetine Hcl	Paroxetine Hcl	12	26	781	213.87		#					*
1952552655	Eason	Stephanie	Ankeny	IA	19	Nurse Practitioner	S	Paroxetine Hcl	Paroxetine Hcl	16	16.2	479	112.12			16	16.2	112.12	479	*
1952552762	Fisher	Patricia	Eureka	CA	6	Nurse Practitioner	S	Paroxetine Hcl	Paroxetine Hcl	46	84	2520	472.49	12	#					#
1952553620	Mack	Sherradyn	Syracuse	NY	36	Physician Assistant	S	Paroxetine Hcl	Paroxetine Hcl	12	20	600	87.39			12	20	87.39	600	*
1952553893	Pereira	Maida	Coral Gables	FL	12	General Practice	S	Paroxetine Hcl	Paroxetine Hcl	21	21	630	91.54			21	21	91.54	630	*
1952555229	Waldron	Tamara	Mesa	AZ	4	Physician Assistant	S	Paroxetine Hcl	Paroxetine Hcl	62	166	4980	1008.74	27	#					#
1952556540	Larkin	Cindy	Pilot Knob	MO	29	Nurse Practitioner	S	Paroxetine Hcl	Paroxetine Hcl	16	16	480	152.19		*					*
1952556680	Henson	Amy	Fort Worth	TX	48	Physician Assistant	S	Paroxetine Hcl	Paroxetine Hcl	14	14	420	57.08		*					*
1952556870	Torres	Deemonnia	Fort Worth	TX	48	Physician Assistant	S	Paroxetine Hcl	Paroxetine Hcl	15	29	870	192.89			0	0	0	0	#
1952557654	Bravo	Jose	Woodland Hills	CA	6	Family Practice	S	Paroxetine Hcl	Paroxetine Hcl	20	57.3	1720	356.99		#					*
1952558348	Cruz	Faith	Troy	NY	36	Family Practice	S	Paroxetine Hcl	Paroxetine Hcl	44	72	2160	587.08		#					*
1952560112	Privorotskaya	Irina	Dallas	TX	48	Internal Medicine	S	Paroxetine Hcl	Paroxetine Hcl	27	39	1170	264.18		#					*
1952560179	Gray	Helen	Kirkland	WA	53	Family Practice	S	Paroxetine Hcl	Paroxetine Hcl	16	40	1200	437.91			16	40	437.91	1200	*
1952560377	Singh	Loveneet	Fresno	CA	6	Neurology	S	Paroxetine Hcl	Paroxetine Hcl	85	91	2730	792.18	11		62	68	610.87	2040	*
1952560732	Poghosyan	Liana	Glendale	CA	6	Family Practice	S	Paroxetine Hcl	Paroxetine Hcl	26	26	780	77.76			26	26	77.76	780	*
1952560765	Meka	Sarat	Auburn	AL	1	Family Practice	S	Paroxetine Hcl	Paroxetine Hcl	11	11	330	49.16			0	0	0	0	#
1952563231	Gerhart	Jacqueline	Windsor	WI	55	Family Practice	S	Paroxetine Hcl	Paroxetine Hcl	16	26	757	233.77		*					*
1952563421	Navarro	Vanessa	National City	CA	6	Family Practice	S	Paroxetine Hcl	Paroxetine Hcl	18	34	1020	288.19			18	34	288.19	1020	*
1952563439	Burke	Amy	Orchard Park	NY	36	Family Practice	S	Paroxetine Hcl	Paroxetine Hcl	11	33	990	190.48		*					*
1952563835	Asterbadi	Sawsan	Rockville	MD	24	Psychiatry	S	Paroxetine Hcl	Paroxetine Hcl	35	38	1140	324.54			17	17	127.18	510	*
1952564502	Thomas	Byron	Whitesburg	KY	21	Internal Medicine	S	Paroxetine Hcl	Paroxetine Hcl	29	43	1290	204.42			16	24	78.05	720	*
1952565368	Acherkan	Dmitriy	Muscatine	IA	19	Family Practice	S	Paroxetine Hcl	Paroxetine Hcl	16	36	1080	150.35		#					*
1952565509	Gale	Matthew	Grand Rapids	MI	26	Internal Medicine	S	Paroxetine Hcl	Paroxetine Hcl	21	43	1290	174.52		*					*
1952565889	Curtice	Walter	Westerly	RI	44	Family Practice	S	Paroxetine Hcl	Paroxetine Hcl	18	18	540	100.89		#					*
1952566051	Guggali	Shilpa	Terre Haute	IN	18	Sleep Medicine	S	Paroxetine Er	Paroxetine Hcl	18	18	540	2225.72			0	0	0	0	#
1952566051	Guggali	Shilpa	Terre Haute	IN	18	Sleep Medicine	S	Paroxetine Hcl	Paroxetine Hcl	36	46	1368	438.54	11		16	26	289.88	780	*
1952566572	Paarlberg	Adam	Indianapolis	IN	18	Family Practice	S	Paroxetine Hcl	Paroxetine Hcl	24	50	1500	417.13			24	50	417.13	1500	*
1952566895	Zowtiak	Chrisanthy	Edgewood	KY	21	Family Practice	S	Paroxetine Hcl	Paroxetine Hcl	16	22	660	122.7		*					*
1952566903	Tomski	Elina	Cape Coral	FL	12	Family Practice	S	Paroxetine Hcl	Paroxetine Hcl	50	120	3548	742.68	13	#					#
1952567166	Douglass	Cara	Hendersonville	NC	37	Internal Medicine	S	Paroxetine Hcl	Paroxetine Hcl	18	34	1020	236.34			18	34	236.34	1020	*
1952568008	Patel	Harshadkumar	Clearwater	FL	12	Psychiatry	S	Paroxetine Hcl	Paroxetine Hcl	70	75	2203	833.46	20		27	27	236.73	810	*
1952569006	Lobanova	Jylia	Cleveland	OH	39	Psychiatry	S	Paroxetine Hcl	Paroxetine Hcl	13	19	570	97.39		*					*
1952569063	Parthasarathy	Muralikrishnan	Vista	CA	6	Psychiatry	S	Paroxetine Hcl	Paroxetine Hcl	15	15	450	240.19		#					*
1952570764	Saini	Anupma	Washington	DC	11	Internal Medicine	S	Paroxetine Hcl	Paroxetine Hcl	20	50	1500	298.39		#					*
1952572166	Villarreal	Vivian	El Paso	TX	48	Nurse Practitioner	S	Paroxetine Hcl	Paroxetine Hcl	12	20	594	69.65			12	20	69.65	594	*
1952573289	Thelen	Sarah	Fayetteville	TN	47	Family Practice	S	Paroxetine Hcl	Paroxetine Hcl	13	13	390	116.97			13	13	116.97	390	*
1952573602	Bell	Randy	Jackson	MI	26	Internal Medicine	S	Paroxetine Hcl	Paroxetine Hcl	30	44	1320	291.59		*					*
1952575185	Dossie	Margaret	Mc Kenzie	TN	47	Physician Assistant	S	Paroxetine Hcl	Paroxetine Hcl	11	11	330	195.61			11	11	195.61	330	*
1952577249	Franzen	John	Omaha	NE	31	Psychiatry	S	Paroxetine Hcl	Paroxetine Hcl	11	13	374	109.31			0	0	0	0	#
1952578056	Franklin	Prashanti	Okemos	MI	26	Family Practice	S	Paroxetine Hcl	Paroxetine Hcl	63	95	2804	564.62	12		50	80	389.35	2354	*
1952580821	Udochi	Njide	Columbia	MD	24	Family Practice	S	Paroxetine Hcl	Paroxetine Hcl	28	30	877	342.84			15	15	245.25	427	*
1952580862	Mcclure	Theresa	Bloomington	IN	18	Nurse Practitioner	S	Paroxetine Hcl	Paroxetine Hcl	40	48	1400	405.73		#					*
1952581449	Kurian	Bency	Downers Grove	IL	17	Internal Medicine	S	Paroxetine Hcl	Paroxetine Hcl	14	42	1260	229.88			14	42	229.88	1260	*
1952584849	Capellan	Alexandra	Ponce	PR	72	General Practice	S	Paroxetine Hcl	Paroxetine Hcl	33	37	1110	198.68			22	26	127.79	780	*
1952585374	Crepinsek	Cony	Mesa	AZ	4	Family Practice	S	Paroxetine Hcl	Paroxetine Hcl	41	71	2115	299.23	11		27	51	248.87	1515	*
1952585424	Nagaraj	Vinay	Gainesville	GA	13	Psychiatry	S	Paroxetine Hcl	Paroxetine Hcl	39	49	1470	274.03		*					*
1952585473	Simmons	Denise	Flushing	NY	36	Nurse Practitioner	S	Paroxetine Hcl	Paroxetine Hcl	15	15	450	80.34			15	15	80.34	450	*
1952585945	Yannetti	Kristin	Rensselaer	NY	36	Family Practice	S	Paroxetine Hcl	Paroxetine Hcl	24	58	1740	252.97		#					*
1952587453	Naik	Sameer	Pontiac	MI	26	Family Practice	S	Paroxetine Hcl	Paroxetine Hcl	37	84	2500	797.94			37	84	797.94	2500	*
1952588972	Koirala	Rajendra	Warren	OH	39	Psychiatry	S	Paroxetine Hcl	Paroxetine Hcl	31	34	916	359.28		*					*
1952590028	Iezzi	Alan	Tampa	FL	12	Family Practice	S	Paroxetine Hcl	Paroxetine Hcl	43	81	2430	501.41			43	81	501.41	2430	*
1952591059	Maddukuri	Srirekha	Bedford	TX	48	Neurology	S	Paroxetine Hcl	Paroxetine Hcl	15	23	690	241.61		#					*
1952591315	Bhatia	Ruchi	Evansville	IN	18	Internal Medicine	S	Paroxetine Hcl	Paroxetine Hcl	16	42	1260	221.23			16	42	221.23	1260	*
1952591711	Vanden Berg	Ma	Longview	WA	53	Family Practice	S	Paroxetine Hcl	Paroxetine Hcl	35	75	2190	694.71		#					*
1952592578	Moore	Margaret	Quakertown	PA	42	Family Practice	S	Paroxetine Hcl	Paroxetine Hcl	73	95	2692	974.61			47	69	829.19	1964	*
1952592834	Longeway	John	Klamath Falls	OR	41	Nurse Practitioner	S	Paroxetine Hcl	Paroxetine Hcl	13	13	382	102.82		*					*
1952593006	James	Roberta	Bradenton	FL	12	Nurse Practitioner	S	Paroxetine Hcl	Paroxetine Hcl	19	51	1530	379.07		#					*
1952594558	Gerges	Christine	Anaheim	CA	6	Family Practice	S	Paroxetine Hcl	Paroxetine Hcl	21	21	630	172.31			21	21	172.31	630	*
1952595506	Sargent	Keith	Seaford	DE	10	Family Practice	S	Paroxetine Hcl	Paroxetine Hcl	16	42	1260	297.66		#					*
1952596157	Segarra-Brechtel	Ana	Gainesville	GA	13	Psychiatry	S	Paroxetine Hcl	Paroxetine Hcl	27	33	984	235.78		*					*
1952596710	Benson	Sarah	Nashville	TN	47	Nurse Practitioner	S	Paroxetine Hcl	Paroxetine Hcl	12	12.1	346	198.73			12	12.1	198.73	346	*
1952597163	Downie-Allman	Fannette	Fortuna	CA	6	Family Practice	S	Paroxetine Hcl	Paroxetine Hcl	30	38	1140	271.62			14	22	124.86	660	*
1952597585	Wilson	Jessica	Beattyville	KY	21	Physician Assistant	S	Paroxetine Hcl	Paroxetine Hcl	17	31	930	191.3		*					*
1952598815	Yung	Richard	Whittier	CA	6	Family Practice	S	Paroxetine Hcl	Paroxetine Hcl	14	34	1020	241.28			14	34	241.28	1020	*
1952599102	Edison	Neil	Fort Lauderdale	FL	12	Psychiatry	S	Paroxetine Hcl	Paroxetine Hcl	55	107.1	3213	554.7	11		32	54	340.04	1620	*
1952599599	Gomez-Perez	Ramon	Miami	FL	12	Family Practice	S	Paroxetine Hcl	Paroxetine Hcl	40	94	2820	248.24	16	#					#
1952600199	Salston	Jennifer	Lakewood	CO	8	Internal Medicine	S	Paroxetine Hcl	Paroxetine Hcl	21	60	1800	338.33			21	60	338.33	1800	*
1952600637	Desai	Minesh	Houston	TX	48	Internal Medicine	S	Paroxetine Hcl	Paroxetine Hcl	12	26	780	137.8		*					*
1952600850	Nguyen	Joseph	Westminster	CA	6	Family Practice	S	Paroxetine Hcl	Paroxetine Hcl	12	18	540	102.8		#					*
1952605107	Dexter	Brenda	Union City	TN	47	Nurse Practitioner	S	Paroxetine Hcl	Paroxetine Hcl	159	192	5760	1030.13	28		91	111	606.62	3330		17
1952605479	Snyder	Deanna	Ephrata	WA	53	Nurse Practitioner	S	Paroxetine Hcl	Paroxetine Hcl	38	56	1680	283.02			16	30	144.42	900	*
1952606329	Vebber	Susan	Durham	NC	37	Nurse Practitioner	S	Paroxetine Hcl	Paroxetine Hcl	14	14.3	428	57.53			0	0	0	0	#
1952609224	Baker	Cynthia	Cassville	MO	29	Nurse Practitioner	S	Paroxetine Hcl	Paroxetine Hcl	86	118	3510	742.88	19		67	93	557.47	2760	#
1952612947	Oconnell-Mayernik	Sara	Helena	MT	30	Family Practice	S	Paroxetine Hcl	Paroxetine Hcl	18	28	840	114.3		*					*
1952613374	Goodblatt	Michael	Anchorage	AK	2	Family Practice	S	Paroxetine Hcl	Paroxetine Hcl	30	30	431	1133.37			0	0	0	0	#
1952614851	Adelola	Olubukola	Logan	OH	39	Family Practice	S	Paroxetine Hcl	Paroxetine Hcl	13	13	390	59.8			0	0	0	0	#
1952614935	Meyers	Jennifer	Lakeside Park	KY	21	Nurse Practitioner	S	Paroxetine Hcl	Paroxetine Hcl	12	36	1080	207.67			12	36	207.67	1080	*
1952615973	House	Anthony	Mobile	AL	1	Internal Medicine	S	Paroxetine Hcl	Paroxetine Hcl	148	204	6120	1095.96	39		93	123	713.53	3690		22
1952617201	Wade	Richard	San Tan Valley	AZ	4	Nurse Practitioner	S	Paroxetine Hcl	Paroxetine Hcl	12	12	344	101.31		*					*
1952617375	Rios	Guadalupe	Lytle	TX	48	Nurse Practitioner	S	Paroxetine Hcl	Paroxetine Hcl	23	35	1050	297.26	13	#					*
1952618720	Singleton	Marisa	Pawtucket	RI	44	Nurse Practitioner	S	Paroxetine Hcl	Paroxetine Hcl	69	76	2280	840.11	11		20	20	398.16	600	*
1952621336	Brown	Elizabeth	Phoenix	AZ	4	Psychiatry	S	Paroxetine Hcl	Paroxetine Hcl	84	88	2565	551.27	11	*					*
1952622144	Wolfe	Rachel	Natrona Heights	PA	42	Family Practice	S	Paroxetine Hcl	Paroxetine Hcl	12	36	1080	147.6		*					*
1952622615	Miranda	Maria Patricia	Uxbridge	MA	25	Internal Medicine	S	Paroxetine Hcl	Paroxetine Hcl	36	54	1620	379.02		#					*
1952622805	Wingler	Cody	Taylorsville	NC	37	Family Practice	S	Paroxetine Hcl	Paroxetine Hcl	50	72	2160	342.29		#					*
1952622888	Bridges	Christine	Killeen	TX	48	Family Practice	S	Paroxetine Hcl	Paroxetine Hcl	23	58	1740	256.71		#					*
1952622946	Allen	Telicia	Simpsonville	SC	45	Family Practice	S	Paroxetine Hcl	Paroxetine Hcl	38	52	1560	296.54		#					*
1952625030	Blalock	Sheila	Crossville	TN	47	Nurse Practitioner	S	Paroxetine Hcl	Paroxetine Hcl	11	23	690	108.66		*					*
1952625881	Fowler	Vickie	Arcata	CA	6	Nurse Practitioner	S	Paroxetine Er	Paroxetine Hcl	11	11	330	1283.07			11	11	1283.07	330	*
1952625881	Fowler	Vickie	Arcata	CA	6	Nurse Practitioner	S	Paroxetine Hcl	Paroxetine Hcl	12	12	360	53.09			0	0	0	0	#
1952626798	Wells	Christopher	Ironwood	MI	26	Family Practice	S	Paroxetine Hcl	Paroxetine Hcl	24	44	1320	203.68		#					*
1952629610	Fleming	Valerie	Joplin	MO	29	Nurse Practitioner	S	Paroxetine Hcl	Paroxetine Hcl	17	29	870	145.61			17	29	145.61	870	*
1952630725	Ajjarapu	Esther	St. Charles	VA	51	Family Practice	S	Paroxetine Hcl	Paroxetine Hcl	52	58.5	1755	344.89			32	38.5	267.65	1155	*
1952630725	Ajjarapu	Esther	St. Charles	VA	51	Family Practice	S	Paxil Cr	Paroxetine Hcl	11	11	330	1948.33			0	0	0	0	#
1952631715	Richards	Christopher	Fort Lee	NJ	34	Neurology	S	Paroxetine Hcl	Paroxetine Hcl	23	25	727	211.37		*					*
1952634834	Sivaraman	Gowri	San Diego	CA	6	Family Practice	S	Paroxetine Hcl	Paroxetine Hcl	16	52	1560	516.88			16	52	516.88	1560	*
1952634958	Simon	Dawn	Racine	WI	55	Nurse Practitioner	S	Paroxetine Hcl	Paroxetine Hcl	20	29	870	168.06		#					*
1952637530	Daquila	Elizabeth	New Smyrna Beach	FL	12	Family Practice	S	Paroxetine Hcl	Paroxetine Hcl	31	51	1530	419.17			18	38	328.17	1140	*
1952640179	Saxon	Lauren	Midland	MI	26	Nurse Practitioner	S	Paroxetine Hcl	Paroxetine Hcl	13	33	990	272.79		#					*
1952644171	Scott	Kellie	Houston	TX	48	Physician Assistant	S	Paroxetine Hcl	Paroxetine Hcl	15	15	420	108.77		*					*
1952645434	Mirza	Sobia	Binghamton	NY	36	Psychiatry	S	Paroxetine Hcl	Paroxetine Hcl	13	13	390	79			0	0	0	0	#
1952646614	Ritz	Brenda	Youngstown	OH	39	Certified Clinical Nurse Specialist	S	Paroxetine Hcl	Paroxetine Hcl	27	29	863	253.16		*					*
1952646960	Froyd	Jon	Vallejo	CA	6	Family Practice	S	Paroxetine Hcl	Paroxetine Hcl	12	20	600	119.03		*					*
1952648123	Dameron	Lisa	Woodlawn	VA	51	Nurse Practitioner	S	Paroxetine Hcl	Paroxetine Hcl	27	35	1050	294.84			27	35	294.84	1050	*
1952648677	Ramsey	Georgina	Shelby	NC	37	Nurse Practitioner	S	Paroxetine Hcl	Paroxetine Hcl	72	94.5	2818	539.52	13		51	67	424.21	1993	*
1952658825	Magnuson	Melissa	Aitkin	MN	27	Nurse Practitioner	S	Paroxetine Hcl	Paroxetine Hcl	12	36	1080	347.2			12	36	347.2	1080	*
1952659575	Ryan	Michelle	Clarksburg	WV	54	Nurse Practitioner	S	Paroxetine Hcl	Paroxetine Hcl	95	99	2753	752.08	14		11	11	40.39	330	*
1952660706	Young	Rachel	Livonia	MI	26	Family Practice	S	Paroxetine Hcl	Paroxetine Hcl	16	35	1034	284.46		#					*
1952664583	Wagner	Alex	Norton Shores	MI	26	Family Practice	S	Paroxetine Hcl	Paroxetine Hcl	27	75	2250	504.52		#					*
1952665036	Tek	Rotana	Glendale	CA	6	Internal Medicine	S	Paroxetine Hcl	Paroxetine Hcl	29	29	870	133.57		#					*
1952665945	Blair	Patrick	Bellingham	WA	53	Family Practice	S	Paroxetine Hcl	Paroxetine Hcl	21	43	1290	214.02			21	43	214.02	1290	*
1952666174	Ross	Jennifer	Putnam	CT	9	Nurse Practitioner	S	Paroxetine Hcl	Paroxetine Hcl	32	44	1285	216.27			32	44	216.27	1285	*
1952666331	Cavazos	Javen	Longview	TX	48	Psychiatry	S	Paroxetine Hcl	Paroxetine Hcl	12	16	480	96.93		*					*
1952666786	Todd	Elizabeth	Asheville	NC	37	Nurse Practitioner	S	Paroxetine Hcl	Paroxetine Hcl	22	46	1380	254.44			22	46	254.44	1380	*
1952670226	Ward	Christy	Jackson	TN	47	Nurse Practitioner	S	Paroxetine Hcl	Paroxetine Hcl	15	21	630	136.79		#					*
1952672099	Pittayathikhun	Tammy	Eureka	CA	6	Nurse Practitioner	S	Paroxetine Hcl	Paroxetine Hcl	17	33	990	148.29		#					*
1952673709	Meyer	Skyler	Winston	OR	41	Nurse Practitioner	S	Paroxetine Hcl	Paroxetine Hcl	78	112	3360	662.66	11		28	62	391.62	1860	*
1952677833	Schwartz	Adam	New York	NY	36	Student in an Organized Health Care Education/Training Program	T	Paroxetine Hcl	Paroxetine Hcl	11	11	330	34.26			11	11	34.26	330	*
1952678880	Perez	Karla	Corpus Christi	TX	48	Family Practice	S	Paroxetine Hcl	Paroxetine Hcl	16	48	1440	362.4		#					*
1952679086	Altstatt	Tamara	Oklahoma City	OK	40	Nurse Practitioner	S	Paroxetine Hcl	Paroxetine Hcl	15	15	450	172.51		#					*
1952679540	Stafford	Jaimie	Dover	DE	10	Nurse Practitioner	S	Paroxetine Hcl	Paroxetine Hcl	12	12	286	190.66			0	0	0	0	#
1952682395	Vitzthum	Christine	Humboldt	IA	19	Nurse Practitioner	S	Paroxetine Hcl	Paroxetine Hcl	25	45	1349	215.03		#					*
1952682650	Faris	Sabeen	Chambersburg	PA	42	Psychiatry	S	Paroxetine Er	Paroxetine Hcl	13	13	350	1391.65			0	0	0	0	#
1952682650	Faris	Sabeen	Chambersburg	PA	42	Psychiatry	S	Paroxetine Hcl	Paroxetine Hcl	63	69	2070	334.92			12	14	97.2	420	*
1952682973	Sanchez Lobaina	Gleybis	Rockingham	NC	37	Internal Medicine	S	Paroxetine Hcl	Paroxetine Hcl	29	65	1950	408.17	12	#					*
1952683401	Reed	Elizabeth	Bronx	NY	36	Family Practice	S	Paroxetine Hcl	Paroxetine Hcl	25	25	750	126.69		#					*
1952684227	Walker	Jerod	Wheelersburg	OH	39	Family Practice	S	Paroxetine Hcl	Paroxetine Hcl	12	22	660	70.78		*					*
1952685471	Wiley	Kathy	Goodland	KS	20	Nurse Practitioner	S	Paroxetine Hcl	Paroxetine Hcl	16	22	644	188.64		#					*
1952686958	Bhullar	Sarbjit	Elizabeth	NJ	34	Psychiatry	S	Paroxetine Hcl	Paroxetine Hcl	11	11	310	51.51			0	0	0	0	#
1952687790	Padron	Claudia	Fresno	CA	6	Family Practice	S	Paroxetine Hcl	Paroxetine Hcl	12	39.3	1180	179.62		*					*
1952688780	Mangione	Kristen	Firestone	CO	8	Physician Assistant	S	Paroxetine Hcl	Paroxetine Hcl	16	16	474	168.53			0	0	0	0	#
1952688830	Durand	Samanda	Reno	NV	32	Internal Medicine	S	Paroxetine Hcl	Paroxetine Hcl	21	55	1650	197.94		#					*
1952689168	Parihar	Raminder	New Hyde Park	NY	36	Neurology	S	Paroxetine Hcl	Paroxetine Hcl	13	23	690	145.65			13	23	145.65	690	*
1952689523	Rinehart	Christel	Le Mars	IA	19	Nurse Practitioner	S	Paroxetine Hcl	Paroxetine Hcl	59	61	1725	261.42			0	0	0	0	#
1952690588	Martin	Amanda	Harrogate	TN	47	Nurse Practitioner	S	Paroxetine Hcl	Paroxetine Hcl	41	41	1230	339.04		#					*
1952690893	Ross	David	Tulsa	OK	40	Psychiatry	S	Paroxetine Hcl	Paroxetine Hcl	16	16	480	87.04		*					*
1952691479	Butlers	George	Pittsfield	ME	23	General Practice	T	Paroxetine Hcl	Paroxetine Hcl	11	25	750	224.1		*					*
1952693087	Ward	Alice	Bean Station	TN	47	Nurse Practitioner	S	Paroxetine Hcl	Paroxetine Hcl	23	33	990	217.1		*					*
1952693798	Rana	Jatin	Danville	IL	17	Family Practice	S	Paroxetine Hcl	Paroxetine Hcl	33	57	1684	372.28		#					*
1952693830	Banks	Tommy	Winnsboro	LA	22	Family Practice	S	Paroxetine Hcl	Paroxetine Hcl	19	19	570	71.34		*					*
1952694036	Smith	Elizabeth	Scottsdale	AZ	4	Family Practice	S	Paroxetine Hcl	Paroxetine Hcl	18	44	1320	239.97		*					*
1952694481	Hollinger	Joshua	San Antonio	TX	48	Family Practice	S	Paroxetine Hcl	Paroxetine Hcl	41	57	1710	487.28	16	#					#
1952694697	Bailey	Mary Alice Elizabeth	Mc Calla	AL	1	Internal Medicine	S	Paroxetine Hcl	Paroxetine Hcl	41	53	1560	235.02			23	27	162.92	780	*
1952695447	Calleja	Joseph	Sarasota	FL	12	Psychiatry	S	Paroxetine Hcl	Paroxetine Hcl	26	36	1080	201.08		*					*
1952696270	Roberts	Jacob	Saint George	UT	49	Nurse Practitioner	S	Paroxetine Hcl	Paroxetine Hcl	15	21	630	308.46			15	21	308.46	630	*
1952696742	Stokes-Jenkins	Jenna	Hollidaysburg	PA	42	Family Practice	S	Paroxetine Hcl	Paroxetine Hcl	12	34	1020	291.21		*					*
1952697468	Williams	Elizabeth	Saint Louis	MO	29	Internal Medicine	S	Paroxetine Hcl	Paroxetine Hcl	21	57	1710	582.22			21	57	582.22	1710	*
1952697856	Lara	Sara	Richfield	MN	27	Nurse Practitioner	S	Paroxetine Hcl	Paroxetine Hcl	20	20	600	85.75		#					*
1952698102	Gambs	Catherine	Mount Vernon	WA	53	Family Practice	S	Paroxetine Hcl	Paroxetine Hcl	30	44.3	1315	381.54			30	44.3	381.54	1315	*
1952698565	Mount	Tracy	New Egypt	NJ	34	Nurse Practitioner	S	Paroxetine Hcl	Paroxetine Hcl	11	11	330	158.44			11	11	158.44	330	*
1952699282	Leiphon	Kelly	Devils Lake	ND	38	Nurse Practitioner	S	Paroxetine Hcl	Paroxetine Hcl	29	45	1336	197.61			29	45	197.61	1336	*
1952699530	Drewry	Candice	Sevierville	TN	47	Family Practice	S	Paroxetine Hcl	Paroxetine Hcl	20	52	1537	271.78		*					*
1952700502	Martinez	Jaclyn	Kalamazoo	MI	26	Physician Assistant	S	Paroxetine Hcl	Paroxetine Hcl	21	21	630	151.66			21	21	151.66	630	*
1952700684	Warren	Sarah	Columbus	OH	39	Nurse Practitioner	S	Paroxetine Hcl	Paroxetine Hcl	11	13	390	80.32		*					*
1952700726	Corcoran	Karen	Ridgefield	CT	9	Nurse Practitioner	S	Paroxetine Hcl	Paroxetine Hcl	15	15	450	56.6			0	0	0	0	#
1952703605	Bednar	Justin	Hazleton	PA	42	Physician Assistant	S	Paroxetine Hcl	Paroxetine Hcl	16	16	463	148.85		*					*
1952705691	Mols	Emily	Kewanee	IL	17	Nurse Practitioner	S	Paroxetine Hcl	Paroxetine Hcl	17	35	1050	138.94			17	35	138.94	1050	*
1952705881	Rexilius	Stephanie	Branson	MO	29	Nurse Practitioner	S	Paroxetine Hcl	Paroxetine Hcl	19	25.4	761	158.42		#					*
1952707648	Cata	Karina	Oakland Park	FL	12	Nurse Practitioner	S	Paroxetine Hcl	Paroxetine Hcl	760	801	23960	5620.64	221		573	605	3914.74	18098		169
1952712929	Lynch	Chasity	San Antonio	TX	48	Nurse Practitioner	S	Paroxetine Hcl	Paroxetine Hcl	13	26	780	125.32		*					*
1952715864	Kumar	Sandeep	Rochester	NY	36	Hospitalist	T	Paroxetine Hcl	Paroxetine Hcl	14	14	420	59.86		#					*
1952715989	Cowser	Douglas	Tuscaloosa	AL	1	Hospitalist	T	Paroxetine Hcl	Paroxetine Hcl	19	21	630	163.8			19	21	163.8	630	*
1952716086	Case	Cassandra	Sandusky	OH	39	Nurse Practitioner	S	Paroxetine Hcl	Paroxetine Hcl	19	33	948	257.84		*					*
1952719379	Manning	Heather	Canon City	CO	8	Nurse Practitioner	S	Paroxetine Hcl	Paroxetine Hcl	14	28	840	164.85		*					*
1952719650	Brunner Houser	Renee	Boulder	CO	8	Nurse Practitioner	S	Paroxetine Hcl	Paroxetine Hcl	15	17	504	177.69		*					*
1952723488	Jenkins	Krysten	Norman	OK	40	Physician Assistant	S	Paroxetine Er	Paroxetine Hcl	11	11	327	1327.82			11	11	1327.82	327	*
1952723702	Olson	Heather	Mobridge	SD	46	Physician Assistant	S	Paroxetine Hcl	Paroxetine Hcl	14	16	480	88.57		*					*
1952723892	Rivera	Olivia	Grand Rapids	MI	26	Physician Assistant	S	Paroxetine Hcl	Paroxetine Hcl	68	70	2062	392.95	17	*					*
1952727216	Muller	Catherine	Esmont	VA	51	Nurse Practitioner	S	Paroxetine Hcl	Paroxetine Hcl	15	21	630	213.35		*					*
1952728636	Love-Jones	Derrick	Dallas	TX	48	Nurse Practitioner	S	Paroxetine Hcl	Paroxetine Hcl	12	12	360	64.37			0	0	0	0	#
1952730020	Nunn	Abram	Sacramento	CA	6	Physician Assistant	S	Paroxetine Hcl	Paroxetine Hcl	16	16	480	93.88		*					*
1952730632	Ritchie	Marilyn	Hindman	KY	21	Nurse Practitioner	S	Paroxetine Hcl	Paroxetine Hcl	50	52	1560	534.87	12		23	23	212.09	690	*
1952731010	Schoenfeldt	Robin	Forest City	NC	37	Nurse Practitioner	S	Paroxetine Hcl	Paroxetine Hcl	21	21	630	147.89		#					*
1952732265	Lacombe	Michelle	Brewer	ME	23	Nurse Practitioner	S	Paroxetine Hcl	Paroxetine Hcl	11	11	330	59.93			0	0	0	0	#
1952733727	Hiller	Laura	Charlotte	NC	37	Nurse Practitioner	S	Paroxetine Hcl	Paroxetine Hcl	23	35.5	1033	233.39			23	35.5	233.39	1033	*
1952734162	Smith	Melody	Sheffield	AL	1	Nurse Practitioner	S	Paroxetine Hcl	Paroxetine Hcl	14	22	660	99.48		#					*
1952734295	Kaucky	Carleen	Hobart	IN	18	Nurse Practitioner	S	Paroxetine Hcl	Paroxetine Hcl	26	26	714	138.86			0	0	0	0	#
1952735870	Norris	Terese	Camarillo	CA	6	Registered Nurse	T	Paroxetine Hcl	Paroxetine Hcl	27	27	800	189.63			0	0	0	0	#
1952737132	Illango	Ramanathan	Farmington	NM	35	Internal Medicine	S	Paroxetine Hcl	Paroxetine Hcl	24	52	1560	218.31	13	#					*
1952739351	Roth	Megan	Waukesha	WI	55	Nurse Practitioner	S	Paroxetine Hcl	Paroxetine Hcl	14	24	697	260.16		#					*
1952740383	Torres-Rosario Corp	Carines	Cutler Bay	FL	12	Physician Assistant	S	Paroxetine Hcl	Paroxetine Hcl	107	130	3900	748.51	23		67	77	399.57	2310		12
1952744740	Thornton	April	Spencer	TN	47	Nurse Practitioner	S	Paroxetine Hcl	Paroxetine Hcl	38	48	1440	401.58		#					*
1952746893	Mandell	Rebecca	Seattle	WA	53	Family Practice	S	Paroxetine Hcl	Paroxetine Hcl	17	17	300	49.46			0	0	0	0	#
1952747271	Edwards	Kelly	Youngsville	NY	36	Nurse Practitioner	S	Paroxetine Hcl	Paroxetine Hcl	16	16	480	141.63			16	16	141.63	480	*
1952769549	Holley	Tonya	Huntington	WV	54	Nurse Practitioner	S	Paroxetine Hcl	Paroxetine Hcl	21	21	601	162.36		*					*
1952779639	Bower	Brittany	Fort Wayne	IN	18	Nurse Practitioner	S	Paroxetine Hcl	Paroxetine Hcl	31	35.2	1000	233.92		*					*
1952784530	Behncke	Sofia	Weston	FL	12	Nurse Practitioner	S	Paroxetine Hcl	Paroxetine Hcl	39	55	1650	385.87	12	#					#
1952784670	Matunda	Evelyne	Springfield	MA	25	Nurse Practitioner	S	Paroxetine Hcl	Paroxetine Hcl	14	14	420	74.58		#					*
1952784795	Sims	Hannah	Okeechobee	FL	12	Nurse Practitioner	S	Paroxetine Hcl	Paroxetine Hcl	12	14	420	82.89		*					*
1952798779	Juarez	Megan	Luling	TX	48	Nurse Practitioner	S	Paroxetine Hcl	Paroxetine Hcl	13	31	930	151.35		*					*
1962400119	Gura	Russell	Englewood	NJ	34	Internal Medicine	S	Paroxetine Hcl	Paroxetine Hcl	13	37	1110	346.68			13	37	346.68	1110	*
1962400184	Tassin	Adam	Ville Platte	LA	22	Family Practice	S	Paroxetine Hcl	Paroxetine Hcl	22	22	660	134.89		#					*
1962400291	Schuetz	Alexander	Saint Peters	MO	29	Family Practice	S	Paroxetine Hcl	Paroxetine Hcl	35	78.4	2353	588.6	11	#					*
1962400408	Wesley	Robert	Raleigh	NC	37	Cardiovascular Disease (Cardiology)	S	Paroxetine Hcl	Paroxetine Hcl	11	13	390	71.07			11	13	71.07	390	*
1962400648	Smith	Bruce	Clinton	KY	21	Family Practice	S	Paroxetine Hcl	Paroxetine Hcl	85	87	1092	577.16			73	75	524.3	732	*
1962400879	Valenzuela	Robert	New York	NY	36	Urology	S	Paroxetine Hcl	Paroxetine Hcl	44	106	3174	314.19	28		31	75	214.16	2244	#
1962400895	Schaffner	Randall	Vernon	TX	48	Family Practice	S	Paroxetine Hcl	Paroxetine Hcl	52	58	1740	385.26			52	58	385.26	1740	*
1962401026	Borders	John	Lexington	KY	21	Internal Medicine	S	Paroxetine Hcl	Paroxetine Hcl	47	99	2970	826.9	13		47	99	826.9	2970		13
1962401091	Pascual	Cynthia	Granger	IN	18	Family Practice	S	Paroxetine Hcl	Paroxetine Hcl	11	31	930	188.76		*					*
1962401166	Wieck	Bryan	Wichita Falls	TX	48	Psychiatry	S	Paroxetine Hcl	Paroxetine Hcl	99	103.8	3071	633.64	12	*					*
1962401430	Foster	Randy	Moberly	MO	29	Family Practice	S	Paroxetine Hcl	Paroxetine Hcl	57	85	2547	697.32	12		35	59	472.1	1767	*
1962401737	Mehta	Piyush	Salisbury	MD	24	Internal Medicine	S	Paroxetine Hcl	Paroxetine Hcl	21	43	1290	189.04		#					*
1962401760	Newman	Jerry	Cleveland	TN	47	Psychiatry	S	Paroxetine Hcl	Paroxetine Hcl	179	215	6446	1595.68	30		53	81	611.88	2430	*
1962402479	Falanga	Natale	East Stroudsburg	PA	42	Internal Medicine	S	Paroxetine Hcl	Paroxetine Hcl	55	111	3299	1081.05	13		44	92	982.47	2729	#
1962402537	Blunk	Jim	Caldwell	KS	20	Family Practice	S	Paroxetine Hcl	Paroxetine Hcl	91	117	2943	801.81	17		91	117	801.81	2943		17
1962402743	Baker	Barbara	Tulsa	OK	40	Endocrinology	S	Paroxetine Hcl	Paroxetine Hcl	11	29	870	320.65			11	29	320.65	870	*
1962402834	Schulenberg	Michael	Excelsior	MN	27	Family Practice	S	Paroxetine Hcl	Paroxetine Hcl	16	18	425	100.62			16	18	100.62	425	*
1962402842	Odonoghue	Brian	Hardinsburg	KY	21	Family Practice	S	Paroxetine Hcl	Paroxetine Hcl	37	37	1110	156.8			37	37	156.8	1110	*
1962402859	Mata	Jose	New Iberia	LA	22	General Practice	S	Paroxetine Hcl	Paroxetine Hcl	13	21	630	88.4			13	21	88.4	630	*
1962402909	Barnett	James	Birmingham	AL	1	Psychiatry	S	Paroxetine Er	Paroxetine Hcl	12	12	360	1540.5			12	12	1540.5	360	*
1962402909	Barnett	James	Birmingham	AL	1	Psychiatry	S	Paroxetine Hcl	Paroxetine Hcl	97	97	2910	725.95	21	*					*
1962403808	Wommack	Christopher	Columbus	GA	13	Family Practice	S	Paroxetine Hcl	Paroxetine Hcl	72	120	3558	998.94	16	#					#
1962403931	Davila-Toro	Carmen	Denver	CO	8	Psychiatry	S	Paroxetine Hcl	Paroxetine Hcl	37	37	1110	436.85			0	0	0	0	#
1962404004	Cadena	Antonio	Del Rio	TX	48	Family Practice	S	Paroxetine Hcl	Paroxetine Hcl	18	28	840	169.64			18	28	169.64	840	*
1962404160	Arthur	James	Lakewood	CO	8	Internal Medicine	S	Paroxetine Hcl	Paroxetine Hcl	16	30	900	338.04		#					*
1962404475	Bernard	Thomas	Shreveport	LA	22	Family Practice	S	Paroxetine Hcl	Paroxetine Hcl	25	65	1950	566.62		#					*
1962404483	Wang	Jennifer	St Clair Shores	MI	26	Internal Medicine	S	Paroxetine Hcl	Paroxetine Hcl	47	118	3540	613.48	18	#					#
1962404491	Swanson	Mary	Pearland	TX	48	Nurse Practitioner	S	Paroxetine Hcl	Paroxetine Hcl	16	32	960	199.23			16	32	199.23	960	*
1962404707	Bean	Linda	Pittsburg	KS	20	Family Practice	S	Paroxetine Hcl	Paroxetine Hcl	32	42	1260	162.66		#					*
1962404749	Castilloveitia	Pedro	Moca	PR	72	General Practice	S	Paroxetine Hcl	Paroxetine Hcl	33	33	990	202.91			33	33	202.91	990	*
1962404756	Grey	Curtis	Athens	TX	48	Family Practice	S	Paroxetine Hcl	Paroxetine Hcl	19	57	1710	192.28			19	57	192.28	1710	*
1962405316	Charles	James	Rock Hill	SC	45	Infectious Disease	S	Paroxetine Hcl	Paroxetine Hcl	23	23	690	114.48		*					*
1962405357	Varnado	Byron	Muskegon	MI	26	Family Practice	S	Paroxetine Hcl	Paroxetine Hcl	55	92.4	2772	895.66			38	66	605.11	1980	*
1962405688	Haubert	Deborah	Winston-Salem	NC	37	Physician Assistant	S	Paroxetine Hcl	Paroxetine Hcl	19	19	570	200.74		#					*
1962405704	Halstead	Philip	Bel Air	MD	24	Internal Medicine	S	Paroxetine Hcl	Paroxetine Hcl	51	69	2070	426.33			32	50	315.15	1500	*
1962406298	Gaber	Edward	Mandeville	LA	22	Family Practice	S	Paroxetine Hcl	Paroxetine Hcl	17	31	930	257.45			17	31	257.45	930	*
1962406694	Jackson	George	El Paso	TX	48	Family Practice	S	Paroxetine Hcl	Paroxetine Hcl	58	142	4260	1256.23	21	#					#
1962406819	Laitman	Leila	Great Neck	NY	36	Geriatric Psychiatry	S	Paroxetine Hcl	Paroxetine Hcl	15	15	450	46.69			15	15	46.69	450	*
1962406884	Coutee	Clara	Marksville	LA	22	Nurse Practitioner	S	Paroxetine Hcl	Paroxetine Hcl	46	62	1860	458.31			18	34	202.76	1020	*
1962407015	Marion	Paul	Quakertown	PA	42	Family Practice	S	Paroxetine Hcl	Paroxetine Hcl	25	51	1530	337.58			14	40	259.88	1200	*
1962407106	Ingberman	Tatyana	Brooklyn	NY	36	Internal Medicine	S	Paroxetine Hcl	Paroxetine Hcl	34	34	1020	127.55			34	34	127.55	1020	*
1962407254	Seidler	Jay	Mount Airy	NC	37	Family Practice	S	Paroxetine Hcl	Paroxetine Hcl	61	119	3507	753.01	13		50	94	541.29	2757	#
1962407353	Sharp	Rebeca	Euless	TX	48	Internal Medicine	S	Paroxetine Hcl	Paroxetine Hcl	19	31	930	225.4			19	31	225.4	930	*
1962407536	Powers	Randolph	Peabody	MA	25	Family Practice	S	Paroxetine Hcl	Paroxetine Hcl	20	22	573	277.23			20	22	277.23	573	*
1962407650	Rajecka	Zuzana	Dobson	NC	37	Internal Medicine	S	Paroxetine Hcl	Paroxetine Hcl	16	30	900	233.76			16	30	233.76	900	*
1962407825	Logan	Kenneth	Chico	CA	6	Family Practice	S	Paroxetine Hcl	Paroxetine Hcl	23	31	930	267.25		*					*
1962407932	Puls	Alan	Oklahoma City	OK	40	Interventional Cardiology	S	Paroxetine Hcl	Paroxetine Hcl	21	54.5	1635	235.03			21	54.5	235.03	1635	*
1962408120	Irizarry-Colon	Leilany	Miami Beach	FL	12	Internal Medicine	S	Paroxetine Hcl	Paroxetine Hcl	30	62	1860	554.39		#					*
1962408286	Zakrzewski	Kevin	Abington	PA	42	Internal Medicine	S	Paroxetine Hcl	Paroxetine Hcl	42	88	2640	835.7			42	88	835.7	2640	*
1962408633	Turk	Richard	Chesterton	IN	18	Family Practice	S	Paroxetine Hcl	Paroxetine Hcl	18	32	960	280.54		#					*
1962408708	Tomasso	Anthony	Shirley	NY	36	Family Practice	S	Paroxetine Hcl	Paroxetine Hcl	19	41	1210	317.51		#					*
1962408773	Peak	Brenda	Huntsville	AL	1	Family Practice	S	Paroxetine Hcl	Paroxetine Hcl	17	38	1120	272.3			17	38	272.3	1120	*
1962408807	Escano-Brown	Merry	Springfield	MO	29	Psychiatry	S	Paroxetine Hcl	Paroxetine Hcl	53	59	1770	258.59			0	0	0	0	#
1962408997	Patterson	Veronica	Commerce	GA	13	Family Practice	S	Paroxetine Hcl	Paroxetine Hcl	110	178	5340	1152.84	18		76	116	706.86	3480	#
1962409003	Colflesh	Matthew	Steubenville	OH	39	Internal Medicine	S	Paroxetine Hcl	Paroxetine Hcl	15	17	508	173.44		#					*
1962409029	Kenkre	Poorwa	Wilmington	DE	10	Internal Medicine	S	Paroxetine Hcl	Paroxetine Hcl	33	65	1950	547.73			20	46	403.83	1380	*
1962409094	Iaderosa	Pasquale	Mount Clemens	MI	26	Internal Medicine	S	Paroxetine Hcl	Paroxetine Hcl	26	58	1720	412.43			26	58	412.43	1720	*
1962409102	Martin	Laureen	Newport	RI	44	Nurse Practitioner	S	Paroxetine Hcl	Paroxetine Hcl	28	36	1080	236.21			28	36	236.21	1080	*
1962409151	Patel	Ashvinkumar	Waldorf	MD	24	Internal Medicine	S	Paroxetine Hcl	Paroxetine Hcl	22	36	1080	287.92		#					*
1962409177	Jarvis	Angela	Owensboro	KY	21	Internal Medicine	S	Paroxetine Hcl	Paroxetine Hcl	91	145	4350	1071.01	16	#					#
1962409227	Kennedy	Susan	Lansdale	PA	42	Family Practice	S	Paroxetine Hcl	Paroxetine Hcl	26	40	1200	318.68			26	40	318.68	1200	*
1962409342	Kelly	Karen	Golden	CO	8	Internal Medicine	S	Paroxetine Hcl	Paroxetine Hcl	14	34	1020	244.31			14	34	244.31	1020	*
1962409359	Teusink	John	New York	NY	36	Psychiatry	S	Paroxetine Hcl	Paroxetine Hcl	13	13	390	146.56			13	13	146.56	390	*
1962409391	Denoia	Anthony	Atlantic Highlands	NJ	34	Internal Medicine	S	Paroxetine Hcl	Paroxetine Hcl	28	58	1740	370.82			28	58	370.82	1740	*
1962409466	Stockrahm	Jon	Terre Haute	IN	18	Internal Medicine	S	Paroxetine Hcl	Paroxetine Hcl	110	158	4569	1224.59	17		110	158	1224.59	4569		17
1962409573	Archer	Julie	Chico	CA	6	Internal Medicine	S	Paroxetine Hcl	Paroxetine Hcl	56	94	2820	671.68		#					*
1962409599	Farrell	Kevin	Kansas City	MO	29	Geriatric Medicine	S	Paroxetine Hcl	Paroxetine Hcl	82	82.2	2174	1127.68	12	#					*
1962409649	Etter	Gregg	Warwick	RI	44	Psychiatry	S	Paroxetine Hcl	Paroxetine Hcl	77	77	2288	612.73		#					*
1962409672	Neal	Thomas	Schertz	TX	48	Family Practice	S	Paroxetine Hcl	Paroxetine Hcl	16	46	1380	305.72		#					*
1962409748	Troyer	Eric	Landis	NC	37	Family Practice	S	Paroxetine Hcl	Paroxetine Hcl	34	49	1470	282.57		*					*
1962409961	Smith	Kenneth	Mount Clemens	MI	26	Internal Medicine	S	Paroxetine Hcl	Paroxetine Hcl	17	31	930	197.8			17	31	197.8	930	*
1962409979	Zafar	Karim	Toledo	OH	39	Internal Medicine	S	Paroxetine Hcl	Paroxetine Hcl	34	60	1800	397.03			34	60	397.03	1800	*
1962410464	Ellison	Howard	Conyers	GA	13	Internal Medicine	S	Paroxetine Hcl	Paroxetine Hcl	13	35	1050	191.68			13	35	191.68	1050	*
1962410472	Kandulski	Adam	Saginaw	MI	26	Family Practice	S	Paroxetine Hcl	Paroxetine Hcl	16	36	1080	86.9		*					*
1962410563	Franceschina	Joseph	Danbury	CT	9	Internal Medicine	S	Paroxetine Hcl	Paroxetine Hcl	12	30	900	177.57			12	30	177.57	900	*
1962410977	Schwutke	Steffanie	Warren	MI	26	Family Practice	S	Paroxetine Hcl	Paroxetine Hcl	22	52	1560	303.01		#					*
1962411090	Carroll	Joel	Lake Villa	IL	17	Family Practice	S	Paroxetine Hcl	Paroxetine Hcl	30	50	1500	383.52		#					*
1962411272	Byrne	Mark	Watsonville	CA	6	Cardiovascular Disease (Cardiology)	S	Paroxetine Hcl	Paroxetine Hcl	17	19	570	129.04			17	19	129.04	570	*
1962411504	Pandeya	Virag	Munfordville	KY	21	Internal Medicine	S	Paroxetine Hcl	Paroxetine Hcl	69	96	2880	600.05	16	#					#
1962411561	Croff	Samuel	Brandywine	MD	24	Family Practice	S	Paroxetine Hcl	Paroxetine Hcl	18	22	660	150			0	0	0	0	#
1962411587	Johnson	Matthew	Wichita	KS	20	Family Practice	S	Paroxetine Hcl	Paroxetine Hcl	36	58	1740	334.02			36	58	334.02	1740	*
1962412106	Ang-Ermocilla	Beatriz	Las Vegas	NV	32	Family Practice	S	Paroxetine Hcl	Paroxetine Hcl	38	112	3360	626.54	12		38	112	626.54	3360		12
1962412189	Smith	John	Missoula	MT	30	Rheumatology	S	Paroxetine Hcl	Paroxetine Hcl	18	26	739	224.81			18	26	224.81	739	*
1962412213	Moreschi	Rafael	Cary	NC	37	Internal Medicine	S	Paroxetine Hcl	Paroxetine Hcl	22	44.1	1254	283.59		#					*
1962412262	Agrait	Georgia	Century	FL	12	Nurse Practitioner	S	Paroxetine Hcl	Paroxetine Hcl	51	61	1830	284.35			21	31	103.93	930	*
1962412536	Bai	Eung	Norwalk	CA	6	General Practice	S	Paroxetine Hcl	Paroxetine Hcl	25	27	810	170.02		#					*
1962412718	Mamita	Marcil	Harbor City	CA	6	Internal Medicine	S	Paroxetine Hcl	Paroxetine Hcl	33	37	1086	342.37			33	37	342.37	1086	*
1962412890	Vasquez	Raquel	London	KY	21	Psychiatry	S	Paroxetine Hcl	Paroxetine Hcl	13	13	390	41.82		#					*
1962412957	Levine	Elizabeth	Taunton	MA	25	Internal Medicine	S	Paroxetine Hcl	Paroxetine Hcl	43	75	2244	378.25		#					*
1962413229	Artacho	Isabelo	Fresno	CA	6	Psychiatry & Neurology	T	Paroxetine Er	Paroxetine Hcl	12	12	360	1574.08			0	0	0	0	#
1962413385	Basulto	Daniel	Hialeah	FL	12	General Practice	T	Paroxetine Hcl	Paroxetine Hcl	86	86	2580	473.23			86	86	473.23	2580	*
1962413625	Raber	Dustin	Hanford	CA	6	Family Practice	S	Paroxetine Hcl	Paroxetine Hcl	24	30	827	170.44		*					*
1962413773	Nakashima	William	Marysville	CA	6	Internal Medicine	S	Paroxetine Hcl	Paroxetine Hcl	32	42	1260	305.25			32	42	305.25	1260	*
1962414839	Bose	Sudeshna	Tucson	AZ	4	Neurology	S	Paroxetine Hcl	Paroxetine Hcl	14	22	660	141.74			14	22	141.74	660	*
1962414938	Wishau	James	Lake Mills	WI	55	Internal Medicine	S	Paroxetine Er	Paroxetine Hcl	12	12	360	1059.92			12	12	1059.92	360	*
1962414938	Wishau	James	Lake Mills	WI	55	Internal Medicine	S	Paroxetine Hcl	Paroxetine Hcl	31	57	1681	512.37			20	28	221.48	811	*
1962415067	Dy	George	Mansfield	PA	42	Internal Medicine	S	Paroxetine Hcl	Paroxetine Hcl	78	102	3004	761.07	12		55	79	555.59	2314	*
1962415349	Jones	Cynthia	Anchorage	AK	2	Nurse Practitioner	S	Paroxetine Hcl	Paroxetine Hcl	14	14	416	92.92			0	0	0	0	#
1962415513	Martin	Michael	Plainfield	IL	17	Psychiatry	S	Paroxetine Er	Paroxetine Hcl	12	12	360	2968.15			12	12	2968.15	360	*
1962415513	Martin	Michael	Plainfield	IL	17	Psychiatry	S	Paroxetine Hcl	Paroxetine Hcl	12	18	540	65.42		*					*
1962415794	Brar	Yash	Yuba City	CA	6	Internal Medicine	S	Paroxetine Hcl	Paroxetine Hcl	14	40	1185	274.03			14	40	274.03	1185	*
1962416339	Witte	Wendell	Huntington Beach	CA	6	Family Practice	S	Paroxetine Hcl	Paroxetine Hcl	28	46	1370	372.14			28	46	372.14	1370	*
1962416602	Creech	Donna	Hazard	KY	21	Nurse Practitioner	S	Paroxetine Hcl	Paroxetine Hcl	24	24	720	100.4			12	12	46.12	360	*
1962418160	Hogan	Matthew	Atlanta	TX	48	Family Practice	S	Paroxetine Hcl	Paroxetine Hcl	62	82	2460	510.65	11		47	61	421.21	1830	*
1962418475	Schultz	Stephen	Rochester	NY	36	Family Practice	S	Paroxetine Hcl	Paroxetine Hcl	40	42	1260	393.39			25	27	318.43	810	*
1962418640	Monaster	Barclay	Council Bluffs	IA	19	Family Practice	S	Paroxetine Hcl	Paroxetine Hcl	51	105	3116	688.33		#					*
1962418947	Dait	Marianne	Hayes	VA	51	Family Practice	S	Paroxetine Hcl	Paroxetine Hcl	18	54	1620	307.28			18	54	307.28	1620	*
1962419432	Collins	Kathleen	Champaign	IL	17	Internal Medicine	S	Paroxetine Hcl	Paroxetine Hcl	16	48	1440	231.38			16	48	231.38	1440	*
1962419713	Steckelberg	James	Syracuse	NE	31	Family Practice	S	Paroxetine Hcl	Paroxetine Hcl	17	25	750	165.73		#					*
1962419861	Nesbitt	Scott	Butler	PA	42	Family Practice	S	Paroxetine Hcl	Paroxetine Hcl	29	49	1441	347.24		#					*
1962419911	Weil	Elizabeth	Albuquerque	NM	35	Psychiatry	S	Paroxetine Hcl	Paroxetine Hcl	26	48	1434	305.08			0	0	0	0	#
1962420109	Sparks	Shelly	Anderson	IN	18	Nurse Practitioner	S	Paroxetine Hcl	Paroxetine Hcl	13	13	390	59.36		*					*
1962420265	Solis	J.	Richboro	PA	42	Internal Medicine	S	Paroxetine Hcl	Paroxetine Hcl	23	31	907	134.15			23	31	134.15	907	*
1962420281	Villongco	Raymond	Teaneck	NJ	34	Internal Medicine	S	Paroxetine Hcl	Paroxetine Hcl	13	13	312	165.21			13	13	165.21	312	*
1962420299	Swensen	Christine	Hermantown	MN	27	Family Practice	S	Paroxetine Hcl	Paroxetine Hcl	34	68	1957	423.43		#					*
1962420786	Delgado Buther	Norma	San Juan	PR	72	Internal Medicine	S	Paroxetine Hcl	Paroxetine Hcl	15	21	630	128.27		*					*
1962420802	Dancey	Cynthia	Ozark	MO	29	Physician Assistant	S	Paroxetine Hcl	Paroxetine Hcl	12	20	600	74.99			12	20	74.99	600	*
1962421347	Harris	Elizabeth	Gallup	NM	35	Nurse Practitioner	S	Paroxetine Hcl	Paroxetine Hcl	15	21	630	110.77		*					*
1962421750	Jedlinski	Michael	Cape Girardeau	MO	29	Internal Medicine	S	Paroxetine Hcl	Paroxetine Hcl	28	58	1740	251.45		#					*
1962421859	Jarrett	Thomas	Atlanta	GA	13	Internal Medicine	S	Paroxetine Hcl	Paroxetine Hcl	21	63	1890	348.3			21	63	348.3	1890	*
1962421982	Seeber	Amy	El Dorado	KS	20	Internal Medicine	S	Paroxetine Hcl	Paroxetine Hcl	48	66.3	1955	480			33	47	298.99	1378	*
1962422022	Zhu	Qingyan	Carrollton	VA	51	Neurology	S	Paroxetine Hcl	Paroxetine Hcl	11	11	330	27.58			0	0	0	0	#
1962422071	Beatty	Lee	Mount Holly	NC	37	Family Practice	S	Paroxetine Hcl	Paroxetine Hcl	84	138	4140	1025.39	16		69	115	922.03	3450	#
1962422543	Marshall	Kent	Orem	UT	49	Internal Medicine	S	Paroxetine Hcl	Paroxetine Hcl	42	94	2800	616.64	13		42	94	616.64	2800		13
1962422618	Olson	David	Carmichael	CA	6	Internal Medicine	S	Paroxetine Hcl	Paroxetine Hcl	19	57	1710	616.46			19	57	616.46	1710	*
1962422873	Boevers	Jessica	Shell Rock	IA	19	Family Practice	S	Paroxetine Hcl	Paroxetine Hcl	22	64	1920	286.96			22	64	286.96	1920	*
1962422972	He	Xiaorong	Elmhurst	NY	36	Internal Medicine	S	Paroxetine Hcl	Paroxetine Hcl	37	53	1590	414.14			37	53	414.14	1590	*
1962423020	Tsirlina	Alla	Brooklyn	NY	36	Family Practice	S	Paroxetine Hcl	Paroxetine Hcl	12	12	360	57.47			12	12	57.47	360	*
1962423277	Boyle	William	Forty Fort	PA	42	Family Practice	S	Paroxetine Hcl	Paroxetine Hcl	44	60	1800	287.71			44	60	287.71	1800	*
1962423467	Salatinjants	Aida	Norwalk	CA	6	Internal Medicine	S	Paroxetine Hcl	Paroxetine Hcl	30	40	926	271.67			30	40	271.67	926	*
1962423533	Mc Cowan	Leslie	Lakewood	CO	8	Nurse Practitioner	S	Paroxetine Hcl	Paroxetine Hcl	12	14	420	119.06			12	14	119.06	420	*
1962423590	Wassily	Victor	Montebello	CA	6	Internal Medicine	S	Paroxetine Hcl	Paroxetine Hcl	71	113	3390	571.04	18		41	71	350.29	2130	#
1962423657	Marsheh	Nicolas	Sterling Heights	MI	26	Internal Medicine	S	Paroxetine Hcl	Paroxetine Hcl	16	30	863	213.02		#					*
1962423996	Szymanski	Bernard	Worcester	MA	25	Certified Clinical Nurse Specialist	S	Paroxetine Hcl	Paroxetine Hcl	129	143	4290	1115.74	17		47	47	310.74	1410	*
1962424341	Schwartz	Robert	Chester	VT	50	Family Practice	S	Paroxetine Hcl	Paroxetine Hcl	16	48	1440	329.56		#					*
1962424549	Ahmed	Iqbal	Okeechobee	FL	12	Internal Medicine	S	Paroxetine Hcl	Paroxetine Hcl	20	60	1800	241.4		#					*
1962424861	Xiao	Anna	Los Angeles	CA	6	Psychiatry	S	Paroxetine Er	Paroxetine Hcl	12	12	360	2930.38			0	0	0	0	#
1962425280	Riaz	Jawad	Sherman	TX	48	Psychiatry	S	Paroxetine Hcl	Paroxetine Hcl	86	94	2724	682.99	14		38	44	482.76	1251	*
1962425322	Oconnor	Carolyn	Walla Walla	WA	53	Family Practice	S	Paroxetine Hcl	Paroxetine Hcl	22	60	1800	306.35		#					*
1962425389	Nichols	Deborah	Payson	AZ	4	Nurse Practitioner	S	Paroxetine Hcl	Paroxetine Hcl	71	127	3782	1046.81	17		71	127	1046.81	3782		17
1962425462	Goldberg	Russell	Kirkland	WA	53	Internal Medicine	S	Paroxetine Hcl	Paroxetine Hcl	27	43	1290	319.92			27	43	319.92	1290	*
1962425660	Wesley	Jason	Cottonwood	AZ	4	Family Practice	S	Paroxetine Hcl	Paroxetine Hcl	25	61	1830	435.19			25	61	435.19	1830	*
1962425702	Stempler	Allan	Great Neck	NY	36	Psychiatry	S	Paroxetine Hcl	Paroxetine Hcl	17	17.7	530	340.34			17	17.7	340.34	530	*
1962426239	Germino	F.	Orland Park	IL	17	Internal Medicine	S	Paroxetine Hcl	Paroxetine Hcl	18	46	1380	483.17		#					*
1962426288	Howell	Mark	St Petersburg	FL	12	Family Practice	S	Paroxetine Hcl	Paroxetine Hcl	28	34	1020	311.08		#					*
1962426338	Blumenthal	Andrew	Voorhees	NJ	34	Family Practice	S	Paroxetine Hcl	Paroxetine Hcl	16	48	1440	260.2			16	48	260.2	1440	*
1962426817	Kumar	Ajay	Greensboro	NC	37	Endocrinology	S	Paroxetine Hcl	Paroxetine Hcl	12	12	360	157.48			12	12	157.48	360	*
1962426825	Ali	Syed	Sacramento	CA	6	Internal Medicine	S	Paroxetine Hcl	Paroxetine Hcl	22	36	1080	276.09		#					*
1962427419	Vause	Karen	Encino	CA	6	Psychiatry	S	Paroxetine Hcl	Paroxetine Hcl	25	25	750	632.54			12	12	402.52	360	*
1962427633	Gibson	Lance	Brentwood	CA	6	Family Practice	S	Paroxetine Hcl	Paroxetine Hcl	38	68	2040	470.7			27	35	257.52	1050	*
1962427773	Dearden	Craig	Fort Worth	TX	48	Internal Medicine	S	Paroxetine Hcl	Paroxetine Hcl	61	139	4170	805.2	12		61	139	805.2	4170		12
1962427864	Guttikonda	Prasad	Hubbard	OH	39	Psychiatry	S	Paroxetine Hcl	Paroxetine Hcl	21	21	630	152.52		*					*
1962428029	Penn	Janice	Ashland	WI	55	Nurse Practitioner	S	Paroxetine Hcl	Paroxetine Hcl	22	42	1260	323.52			22	42	323.52	1260	*
1962428094	Rodriguez	Jason	Beaver Falls	PA	42	Family Practice	S	Paroxetine Hcl	Paroxetine Hcl	20	26	780	391.54		#					*
1962428128	Ingalsbe	Steven	El Paso	IL	17	Family Practice	S	Paroxetine Hcl	Paroxetine Hcl	189	189.1	5376	2324.02	30		178	178.1	2150.31	5069	#
1962428235	Shetty	Rupa	Myrtle Beach	SC	45	Psychiatry	S	Paroxetine Hcl	Paroxetine Hcl	13	13.1	393	90.02		*					*
1962428284	Asaro	Phillip	Saint Louis	MO	29	Emergency Medicine	S	Paroxetine Hcl	Paroxetine Hcl	21	21	630	194.65		*					*
1962428292	Schollaert	Richard	Ambridge	PA	42	Internal Medicine	S	Paroxetine Hcl	Paroxetine Hcl	20	38	1140	159.97		#					*
1962429530	Watkins	Rita	Ft. Wright	KY	21	Family Practice	S	Paroxetine Hcl	Paroxetine Hcl	106	186	5580	1302.24	21	#					#
1962430223	Hanson	Amanda	Wheeling	WV	54	Nurse Practitioner	S	Paroxetine Hcl	Paroxetine Hcl	13	19	570	116.08			13	19	116.08	570	*
1962430371	Carrazzone	Peter	North Haledon	NJ	34	General Practice	S	Paroxetine Hcl	Paroxetine Hcl	55	121.1	3633	740.52	15	#					#
1962430413	Levine	Msonthi	Beaumont	TX	48	Internal Medicine	S	Paroxetine Hcl	Paroxetine Hcl	54	82	2460	509.6	12		37	57	384.93	1710	*
1962430454	Littman	Robert	San Diego	CA	6	Psychiatry	S	Paroxetine Hcl	Paroxetine Hcl	31	43	1290	498.22		#					*
1962430496	Dixon	Jonathan	Bristol	TN	47	Internal Medicine	S	Paroxetine Hcl	Paroxetine Hcl	63	105	3148	858.07	13	#					#
1962431148	Khelemsky	Igor	Brooklyn	NY	36	Neurology	S	Paroxetine Hcl	Paroxetine Hcl	70	72	2121	493.67	26	#					#
1962431536	Cohen	Andrew	Sewell	NJ	34	Family Practice	S	Paroxetine Hcl	Paroxetine Hcl	29	81	2430	388.08		#					*
1962431544	Mathew	Alvin	Phoenix	AZ	4	Internal Medicine	S	Paroxetine Hcl	Paroxetine Hcl	55	71	2065	984.84	11	#					*
1962431734	Kea	Karen	Cleveland	OH	39	Internal Medicine	S	Paroxetine Hcl	Paroxetine Hcl	22	33	990	298.26		#					*
1962431825	Szymanski	Michael	Coeur D Alene	ID	16	Nurse Practitioner	S	Paroxetine Hcl	Paroxetine Hcl	24	29	842	222.47		#					*
1962431957	Carroll	Frederick	Mount Vernon	OH	39	Internal Medicine	S	Paroxetine Hcl	Paroxetine Hcl	160	182.2	5443	1551.23	33		127	149.1	1097.63	4452	#
1962431965	Leigh	Patricia	Bridgeton	NJ	34	Nurse Practitioner	S	Paroxetine Hcl	Paroxetine Hcl	91	91	2703	593.65	12		20	20	215.5	600	*
1962432518	Deucher	Michael	Cleveland	OH	39	Cardiovascular Disease (Cardiology)	S	Paroxetine Hcl	Paroxetine Hcl	29	79	2370	942.72			29	79	942.72	2370	*
1962432542	Shen	Lijing	Edison	NJ	34	Internal Medicine	S	Paroxetine Hcl	Paroxetine Hcl	62	72	2082	309.1	13		62	72	309.1	2082		13
1962432559	Mitchell	Li-Yu	Tyler	TX	48	Family Practice	S	Paroxetine Hcl	Paroxetine Hcl	11	19	570	89.88		*					*
1962432575	Kennedy	Monica	Cincinnati	OH	39	Psychiatry	S	Paroxetine Hcl	Paroxetine Hcl	32	34	1020	666.55			19	21	386.94	630	*
1962433557	Gill	Gurpreet	Bedford	TX	48	Internal Medicine	S	Paroxetine Hcl	Paroxetine Hcl	49	101	3004	776.86	12		49	101	776.86	3004		12
1962433599	Patel	Jaymal	Fort Smith	AR	5	Psychiatry	S	Paroxetine Hcl	Paroxetine Hcl	24	24	710	123.34		*					*
1962433607	Chwa	Eric	Arcadia	CA	6	Internal Medicine	S	Paroxetine Hcl	Paroxetine Hcl	13	13	390	84.63			13	13	84.63	390	*
1962433649	Dougherty	Katie	Philadelphia	PA	42	Family Practice	S	Paroxetine Hcl	Paroxetine Hcl	37	63	1890	410.77		#					*
1962433748	Dickerson	Charles	Duncan	OK	40	Family Practice	S	Paroxetine Hcl	Paroxetine Hcl	20	26	780	170.48			20	26	170.48	780	*
1962433839	Ekkens	Daniel	Chico	CA	6	General Practice	S	Paroxetine Hcl	Paroxetine Hcl	11	23	690	82.52			11	23	82.52	690	*
1962434027	Cox	Steven	Montgomery	AL	1	Nurse Practitioner	S	Paroxetine Hcl	Paroxetine Hcl	13	19	570	125.78		*					*
1962434241	Beshay	Isaac	Costa Mesa	CA	6	Internal Medicine	S	Paroxetine Hcl	Paroxetine Hcl	22	36	1080	333.65		#					*
1962434308	Demarco	Eileen	New York	NY	36	Obstetrics & Gynecology	S	Paroxetine Hcl	Paroxetine Hcl	15	23	690	187.48			15	23	187.48	690	*
1962435669	Dauz	Urbano	Shelbyville	IL	17	General Practice	S	Paroxetine Hcl	Paroxetine Hcl	24	38	1140	411.52			13	15	242.08	450	*
1962435719	Franco	Noris	Orlando	FL	12	Family Practice	S	Paroxetine Hcl	Paroxetine Hcl	42	92	2734	798.61	14	#					*
1962436162	Kniprath	Denise	Wisconsin Rapids	WI	55	Nurse Practitioner	S	Paroxetine Hcl	Paroxetine Hcl	11	27	810	187.31		*					*
1962437061	Abraham	Annie	Worcester	MA	25	Internal Medicine	S	Paroxetine Hcl	Paroxetine Hcl	12	16	480	56.38			12	16	56.38	480	*
1962437483	Emami	Mandana	Dublin	OH	39	Internal Medicine	S	Paroxetine Hcl	Paroxetine Hcl	31	67.1	2012	374.9		#					*
1962438135	Devries	Marjorie	Pittsfield	MA	25	Internal Medicine	S	Paroxetine Hcl	Paroxetine Hcl	46	57	1516	264.25		#					*
1962438317	Pak	Min	Newton	IA	19	Family Practice	S	Paroxetine Hcl	Paroxetine Hcl	95	105.2	3059	507.4	14		95	105.2	507.4	3059		14
1962438788	Taylor	Kevin	Ypsilanti	MI	26	Internal Medicine	S	Paroxetine Hcl	Paroxetine Hcl	16	36	1080	173.88	11	#					*
1962438804	Thurmond	John	North Augusta	SC	45	Family Practice	S	Paroxetine Hcl	Paroxetine Hcl	35	67	2001	445.8		#					*
1962438861	Avram	Mirit	Pahrump	NV	32	Internal Medicine	S	Paroxetine Hcl	Paroxetine Hcl	32	67.7	2030	507.46	14	#					#
1962439273	Botticelli	Michael	Harrisonburg	VA	51	Obstetrics & Gynecology	S	Paroxetine Hcl	Paroxetine Hcl	12	12	360	48			12	12	48	360	*
1962439646	Anand	Chandra	Chicago	IL	17	Internal Medicine	S	Paroxetine Hcl	Paroxetine Hcl	28	28	840	399.57		*					*
1962439653	Weiner	Martin	Fair Lawn	NJ	34	Psychiatry	S	Paroxetine Er	Paroxetine Hcl	11	11	330	1233.07			11	11	1233.07	330	*
1962439653	Weiner	Martin	Fair Lawn	NJ	34	Psychiatry	S	Paroxetine Hcl	Paroxetine Hcl	53	53	1553	464.61		#					*
1962439885	Carico	Gregory	Huntington	WV	54	Family Practice	S	Paroxetine Hcl	Paroxetine Hcl	67	97	2910	501.05	11		56	80	408.99	2400	*
1962440057	Padua-Hernandez	Adrian	San Sebastian	PR	72	General Practice	S	Paroxetine Hcl	Paroxetine Hcl	44	48	1440	301.62		#					*
1962440172	Teplitz	Terry	Chevy Chase	MD	24	Psychiatry	S	Paroxetine Hcl	Paroxetine Hcl	16	32	936	257.58			16	32	257.58	936	*
1962440198	Mansfield	Wilma	Pomeroy	OH	39	Family Practice	S	Paroxetine Hcl	Paroxetine Hcl	13	15	450	78.78		*					*
1962440263	Tay	David	Fremont	CA	6	Nephrology	S	Paroxetine Hcl	Paroxetine Hcl	11	11	329	55.93			0	0	0	0	#
1962440511	Casten	Ceaser	Standish	MI	26	Family Practice	S	Paroxetine Hcl	Paroxetine Hcl	12	18	540	94.38		*					*
1962440586	Pereira	Anne	Minneapolis	MN	27	Internal Medicine	S	Paroxetine Hcl	Paroxetine Hcl	13	13	390	120.54		#					*
1962440867	Potnis	Amarish	Midland	MI	26	Geriatric Medicine	S	Paroxetine Hcl	Paroxetine Hcl	43	43.2	1279	812.68		#					*
1962441014	Cho	Danny	Lewisburg	PA	42	Internal Medicine	S	Paroxetine Hcl	Paroxetine Hcl	30	40	1200	230.49		*					*
1962441139	Coulombe	Paul	Phoenix	AZ	4	Family Practice	S	Paroxetine Hcl	Paroxetine Hcl	54	104	3120	725.57	12		54	104	725.57	3120		12
1962441154	Panish	Mark	Hempstead	NY	36	Internal Medicine	S	Paroxetine Hcl	Paroxetine Hcl	11	21	630	162.49		*					*
1962441436	Hutchison	Darrell	Corning	AR	5	General Practice	S	Paroxetine Hcl	Paroxetine Hcl	50	60	1800	339.62			28	34	139.02	1020	*
1962441493	Eubanks	Amy	Bremen	GA	13	Internal Medicine	S	Paroxetine Hcl	Paroxetine Hcl	29	33	990	170.62		#					*
1962441881	Gergoudis	Richard	Richmond	VA	51	Family Practice	S	Paroxetine Hcl	Paroxetine Hcl	45	83	2475	790.45			45	83	790.45	2475	*
1962441915	Roberts	John	Crawfordsville	IN	18	Family Practice	S	Paroxetine Hcl	Paroxetine Hcl	44	56	1680	317.25		#					*
1962441964	Lareau	Alan	Springfield	MA	25	Internal Medicine	S	Paroxetine Hcl	Paroxetine Hcl	11	33	989	137.28			11	33	137.28	989	*
1962442210	Livshits	Boris	Elmwood Park	NJ	34	Internal Medicine	S	Paroxetine Hcl	Paroxetine Hcl	45	45	1350	210.27			45	45	210.27	1350	*
1962442285	Collins	Louise	Kenner	LA	22	Obstetrics & Gynecology	S	Paroxetine Hcl	Paroxetine Hcl	13	13	390	40.18			0	0	0	0	#
1962442558	Urbano	Michael	Coatesville	PA	42	Internal Medicine	S	Paroxetine Hcl	Paroxetine Hcl	31	31	889	396.52		*					*
1962442657	Manuele	Kenneth	Brookings	OR	41	Family Practice	S	Paroxetine Hcl	Paroxetine Hcl	15	29	870	223.27			15	29	223.27	870	*
1962442723	Blakely	Greg	Pinehurst	NC	37	Internal Medicine	S	Paroxetine Hcl	Paroxetine Hcl	71	117	3510	1032.36	12	#					#
1962442780	Cervantes	Lober	Jamaica	NY	36	Psychiatry	S	Paroxetine Er	Paroxetine Hcl	20	25	735	2502.68		#					*
1962442780	Cervantes	Lober	Jamaica	NY	36	Psychiatry	S	Paroxetine Hcl	Paroxetine Hcl	224	226.3	6775	2082.21	31		102	103.3	807.86	3085		14
1962442871	Estill	George	Corydon	IN	18	Family Practice	S	Paroxetine Hcl	Paroxetine Hcl	22	44	1320	154.26			22	44	154.26	1320	*
1962442962	Dixon	Thomas	Kettering	OH	39	Family Practice	S	Paroxetine Hcl	Paroxetine Hcl	37	73	2144	632.18			37	73	632.18	2144	*
1962443135	Katz	Howard	Colts Neck	NJ	34	Internal Medicine	S	Paroxetine Hcl	Paroxetine Hcl	15	27	810	159.47		#					*
1962443242	Benson	Terry	Charlotte	NC	37	Geriatric Medicine	S	Paroxetine Hcl	Paroxetine Hcl	31	37.1	1093	420.85			31	37.1	420.85	1093	*
1962443382	Floca	Frank	Austin	TX	48	Psychiatry	S	Paroxetine Er	Paroxetine Hcl	14	14.2	422	2180.09		*					*
1962443382	Floca	Frank	Austin	TX	48	Psychiatry	S	Paroxetine Hcl	Paroxetine Hcl	32	32.5	929	324.68		*					*
1962443390	Carson	Lesley	Philadelphia	PA	42	Internal Medicine	S	Paroxetine Hcl	Paroxetine Hcl	17	23	690	161.34			17	23	161.34	690	*
1962443473	Marrioneaux	Ory	Baton Rouge	LA	22	Physician Assistant	S	Paroxetine Hcl	Paroxetine Hcl	27	27	810	122.21		#					*
1962443531	Morgan	Ruth	Tallahassee	FL	12	Family Practice	S	Paroxetine Er	Paroxetine Hcl	12	12	360	1237.4			12	12	1237.4	360	*
1962443549	Fuchs	David	Lancaster	PA	42	Family Practice	S	Paroxetine Hcl	Paroxetine Hcl	60	68	1907	480.76			60	68	480.76	1907	*
1962443614	Carlsson	Mark	Butler	PA	42	Family Practice	S	Paroxetine Hcl	Paroxetine Hcl	33	67	2010	259.29		#					*
1962443648	Windscheffel	Tamara	Smith Center	KS	20	Nurse Practitioner	S	Paroxetine Hcl	Paroxetine Hcl	49	57	1710	229.79		#					*
1962443689	Rigunay	Rosemarie	Brooklyn	NY	36	Psychiatry	S	Paroxetine Hcl	Paroxetine Hcl	57	57	1694	278.18	13		22	22	126.15	660	*
1962443713	Rampe	Glenn	Orono	ME	23	Family Practice	S	Paroxetine Hcl	Paroxetine Hcl	18	43	1290	378.25		#					*
1962444299	Cordoba	Carlos	Clovis	CA	6	General Practice	S	Paroxetine Hcl	Paroxetine Hcl	41	45.3	1359	179.31		#					*
1962444992	Wester	Janice	Littleton	MA	25	Certified Clinical Nurse Specialist	S	Paroxetine Hcl	Paroxetine Hcl	13	19	554	72.28		*					*
1962445056	Wilkerson	William	Mobile	AL	1	Psychiatry	S	Paroxetine Hcl	Paroxetine Hcl	41	55	1642	291.3	11	*					*
1962445346	Keller	Robert	Fort Worth	TX	48	Internal Medicine	S	Paroxetine Hcl	Paroxetine Hcl	19	45	1346	408.24			19	45	408.24	1346	*
1962445494	Sanchez	Sergio	New Brunswick	NJ	34	Internal Medicine	S	Paroxetine Hcl	Paroxetine Hcl	25	51.3	1524	335.9		#					*
1962445627	Harrington	Catherine	Max Meadows	VA	51	Nurse Practitioner	S	Paroxetine Hcl	Paroxetine Hcl	15	27	810	129.01			15	27	129.01	810	*
1962445635	Rios Battistini	Jose	Lares	PR	72	General Practice	T	Paroxetine Hcl	Paroxetine Hcl	13	13	390	69.52			13	13	69.52	390	*
1962445668	Lateef	Mohammad	Cary	NC	37	Psychiatry	S	Paroxetine Hcl	Paroxetine Hcl	27	27	765	229.59		*					*
1962445726	Luck	David	Lebanon	TN	47	Family Practice	S	Paroxetine Hcl	Paroxetine Hcl	18	22.2	665	88.17			0	0	0	0	#
1962445841	Christian	Johnny	Waynesboro	GA	13	Family Practice	S	Paroxetine Hcl	Paroxetine Hcl	67	111.1	3332	838.18	12		38	74.1	648.69	2222	*
1962445890	Carroll	Charles	Tipton	IA	19	Family Practice	S	Paroxetine Hcl	Paroxetine Hcl	49	81.2	2340	339.02			49	81.2	339.02	2340	*
1962445916	Croll	Gary	Dallas	TX	48	Internal Medicine	S	Paroxetine Hcl	Paroxetine Hcl	15	25	750	242.37			15	25	242.37	750	*
1962445940	Gonzalez	Abel	Bethlehem	PA	42	Psychiatry	S	Paroxetine Hcl	Paroxetine Hcl	20	20	600	138.78		*					*
1962445999	Lear	Rex	Wichita	KS	20	Psychiatry	S	Paroxetine Hcl	Paroxetine Hcl	96	110	2909	805.02	14	*					*
1962446039	Park	Louis	Los Angeles	CA	6	Pulmonary Disease	S	Paroxetine Hcl	Paroxetine Hcl	16	16.2	466	276.72			16	16.2	276.72	466	*
1962446070	Rosales	Mark	Belle	MO	29	Family Practice	S	Paroxetine Hcl	Paroxetine Hcl	17	21	625	180.19		#					*
1962446096	Jones	Larry	Bluffton	IN	18	Family Practice	S	Paroxetine Hcl	Paroxetine Hcl	49	132	3960	654.26	15	#					#
1962446377	Stlawrence	Mark	Jacksonville	FL	12	Physician Assistant	S	Paroxetine Hcl	Paroxetine Hcl	12	36	1080	381.56			12	36	381.56	1080	*
1962446468	Gould	Gregory	Washington	MI	26	Internal Medicine	S	Paroxetine Hcl	Paroxetine Hcl	21	41	1230	171.78		#					*
1962446880	Townsend	Colleen	Napa	CA	6	Family Practice	S	Paroxetine Hcl	Paroxetine Hcl	22	54	1620	307.68		#					*
1962446898	Davis	Anthony	Tyler	TX	48	Family Practice	S	Paroxetine Hcl	Paroxetine Hcl	37	53	1545	268.03		#					*
1962446914	Bouska	David	Greensboro	NC	37	Family Practice	S	Paroxetine Hcl	Paroxetine Hcl	15	35	1050	223.32		*					*
1962447045	Mckay	Kelisia	Kenner	LA	22	Nurse Practitioner	S	Paroxetine Hcl	Paroxetine Hcl	22	22	660	92.78		*					*
1962447235	Boyanton	Lia	Estill Springs	TN	47	Family Practice	S	Paroxetine Hcl	Paroxetine Hcl	33	33	990	318.95		#					*
1962447656	Ofstedal	Wesley	Fosston	MN	27	Family Practice	S	Paroxetine Hcl	Paroxetine Hcl	77	119.6	3543	843.22	14	#					#
1962447805	Ketha	Sumana	Irving	TX	48	Internal Medicine	S	Paroxetine Hcl	Paroxetine Hcl	31	31	930	264.61			18	18	165.63	540	*
1962447862	Lees	Kathleen	Norridgewock	ME	23	Physician Assistant	S	Paroxetine Hcl	Paroxetine Hcl	30	30	827	224.85		#					*
1962448217	Thong	Nguyen	Patton	CA	6	Neurology	S	Paroxetine Hcl	Paroxetine Hcl	24	24	720	159.7			12	12	103.12	360	*
1962448332	Rosche	Alfred	Rockford	IL	17	Interventional Pain Management	S	Paroxetine Hcl	Paroxetine Hcl	11	13	390	89.01			0	0	0	0	#
1962448589	Bilbrey	Brett	Knoxville	TN	47	Family Practice	S	Paroxetine Hcl	Paroxetine Hcl	17	35	1050	335.54		#					*
1962448647	Vargas	Efrain	Corozal	PR	72	General Practice	S	Paroxetine Hcl	Paroxetine Hcl	11	13	390	116.22			11	13	116.22	390	*
1962448688	Khan	Muhammad	Marion	OH	39	Internal Medicine	S	Paroxetine Hcl	Paroxetine Hcl	37	65	1950	442.33		#					*
1962448712	Harrison	Rodney	Columbia	SC	45	Cardiovascular Disease (Cardiology)	S	Paroxetine Hcl	Paroxetine Hcl	13	19	567	173.15		*					*
1962448902	Siddiqui	Shahab	Hagerstown	MD	24	Internal Medicine	S	Paroxetine Hcl	Paroxetine Hcl	56	124.2	3676	869.18	16		34	90	509.59	2700	#
1962449041	Gruber	Melinda	Santa Claus	IN	18	Family Practice	S	Paroxetine Hcl	Paroxetine Hcl	13	29	870	340.65			13	29	340.65	870	*
1962449934	Bryan	James	Amarillo	TX	48	Family Practice	S	Paroxetine Hcl	Paroxetine Hcl	19	33	990	205.31		#					*
1962450049	Anderson	John	Mchenry	IL	17	Internal Medicine	S	Paroxetine Hcl	Paroxetine Hcl	17	49	1452	309.8		*					*
1962450114	Beggy	Edward	Tucson	AZ	4	Family Practice	S	Paroxetine Hcl	Paroxetine Hcl	36	58	1710	459.63			36	58	459.63	1710	*
1962450312	Connolly	John	Independence	MO	29	Internal Medicine	S	Paroxetine Hcl	Paroxetine Hcl	108	146	4376	1098.11	17		83	121	960.55	3626	#
1962450551	Ramos	Mayda	Mount Angel	OR	41	Internal Medicine	S	Paroxetine Hcl	Paroxetine Hcl	31	47	1407	303.64		#					*
1962450619	Denefield	Beatrice	Baltimore	MD	24	Psychiatry & Neurology	T	Paroxetine Hcl	Paroxetine Hcl	63	63	1890	878.61			19	19	682	570	*
1962450973	Wright	Sharon	Franklin	TN	47	Internal Medicine	S	Paroxetine Hcl	Paroxetine Hcl	17	49	1470	347.75			17	49	347.75	1470	*
1962451070	Cynar	Robert	Mesquite	TX	48	Family Practice	S	Paroxetine Hcl	Paroxetine Hcl	12	28	840	100.91			12	28	100.91	840	*
1962451138	Poinier	Anne	Meridian	ID	16	Internal Medicine	S	Paroxetine Hcl	Paroxetine Hcl	107	199.3	5973	1512.82	27		90	172	1364.32	5157	#
1962451294	Jordon	Renie	Mccomb	MS	28	Emergency Medicine	S	Paroxetine Hcl	Paroxetine Hcl	43	45	1350	138.03		*					*
1962451518	Smith	Mary	Magee	MS	28	Family Practice	S	Paroxetine Hcl	Paroxetine Hcl	23	37	1110	214.7		#					*
1962451666	Slater	Michael	Buffalo	NY	36	Family Practice	S	Paroxetine Hcl	Paroxetine Hcl	15	15	450	78.07		*					*
1962451773	Stockman	Lynne	Suffolk	VA	51	Family Practice	S	Paroxetine Hcl	Paroxetine Hcl	63	87	2610	692.59		#					*
1962452391	Magnuson	Thomas	Omaha	NE	31	Geriatric Psychiatry	S	Paroxetine Hcl	Paroxetine Hcl	19	21	573	104.42		*					*
1962452565	Daneshrad	Shaun	Beverly Hills	CA	6	Cardiovascular Disease (Cardiology)	S	Paroxetine Hcl	Paroxetine Hcl	11	11	330	33.81			11	11	33.81	330	*
1962452722	Lauricella	Karen	West Seneca	NY	36	Nurse Practitioner	S	Paroxetine Hcl	Paroxetine Hcl	11	11	330	67.1			0	0	0	0	#
1962452748	Kowaleski	Edward	Peoria	AZ	4	Family Practice	S	Paroxetine Hcl	Paroxetine Hcl	18	52	1560	295.72			18	52	295.72	1560	*
1962452904	Pasko	Jonathan	Monroe	MI	26	Internal Medicine	S	Paroxetine Hcl	Paroxetine Hcl	15	41	1230	149.77		#					*
1962452953	Mcgorry	Dennis	Allentown	PA	42	Family Practice	S	Paroxetine Hcl	Paroxetine Hcl	85	169.2	5023	985.89	19		74	148.2	892.21	4393	#
1962452961	Marnell	Tori	Tulia	TX	48	Family Practice	S	Paroxetine Hcl	Paroxetine Hcl	58	60	1800	408.48			42	44	342.46	1320	*
1962453191	Bastin	Crystal	South Charleston	WV	54	Family Practice	S	Paroxetine Hcl	Paroxetine Hcl	19	35	1050	256.91			19	35	256.91	1050	*
1962453225	Kathawala	Ahsan	Memphis	TN	47	Internal Medicine	S	Paroxetine Hcl	Paroxetine Hcl	17	29	870	225.64		#					*
1962453696	Rihmland	Janine	Washington	PA	42	Family Practice	S	Paroxetine Hcl	Paroxetine Hcl	31	55	1650	347.81			31	55	347.81	1650	*
1962453746	Gillis	Rick	Milwaukee	WI	55	Internal Medicine	S	Paroxetine Hcl	Paroxetine Hcl	19	57	1710	456.38		#					*
1962453829	Hammond	Sharon	Ashland	WI	55	Family Practice	S	Paroxetine Hcl	Paroxetine Hcl	20	34	767	401.07			20	34	401.07	767	*
1962453894	Boris	Judith	Washington Court House	OH	39	Nurse Practitioner	S	Paroxetine Hcl	Paroxetine Hcl	16	34	1020	143.17		#					*
1962454546	Westrick	Diann	Philipsburg	PA	42	Internal Medicine	S	Paroxetine Hcl	Paroxetine Hcl	74	112	3360	650.56	13	#					#
1962454553	Wheeler	Leigh	State College	PA	42	Family Practice	S	Paroxetine Hcl	Paroxetine Hcl	18	18	495	461.84			18	18	461.84	495	*
1962455188	Colegrove	Neil	Byron Center	MI	26	Family Practice	S	Paroxetine Hcl	Paroxetine Hcl	12	36	1080	235.78		*					*
1962455329	Brockman	Anne	Evergreen	CO	8	Family Practice	S	Paroxetine Hcl	Paroxetine Hcl	12	22	660	135.2		*					*
1962455592	Russell	Kimberly	Overland Park	KS	20	Family Practice	S	Paroxetine Hcl	Paroxetine Hcl	21	41	1230	181.18		#					*
1962455626	Trudel	Ronald	Salt Lake City	UT	49	Internal Medicine	S	Paroxetine Hcl	Paroxetine Hcl	22	46	1380	272.11			22	46	272.11	1380	*
1962455733	Tran	Kha	Lima	OH	39	Family Practice	S	Paroxetine Hcl	Paroxetine Hcl	25	25	729	584.19			12	12	199.99	360	*
1962455972	Hautea	Marion	Atlanta	MI	26	Family Practice	S	Paroxetine Hcl	Paroxetine Hcl	28	72	2160	463.29		#					*
1962456061	Little	Russell	Rutherford	TN	47	Nurse Practitioner	S	Paroxetine Hcl	Paroxetine Hcl	30	40	1184	200.41			16	24	98.15	720	*
1962456210	Bressler	David	Concord	CA	6	Internal Medicine	S	Paroxetine Hcl	Paroxetine Hcl	15	21	630	134.57			15	21	134.57	630	*
1962456582	Kast	Cheryl	Albion	NY	36	Physician Assistant	S	Paroxetine Hcl	Paroxetine Hcl	42	66	1980	264.57			22	38	150.55	1140	*
1962456673	Townsend	Julie	Tucson	AZ	4	Nurse Practitioner	S	Paroxetine Hcl	Paroxetine Hcl	26	34	1020	232.46	11		15	19	141.13	570	*
1962457010	Fusco	Mark	Norfolk	VA	51	Physician Assistant	S	Paroxetine Hcl	Paroxetine Hcl	25	25	679	298.96			25	25	298.96	679	*
1962457135	Ramsey	Harry	Janesville	WI	55	Internal Medicine	S	Paroxetine Hcl	Paroxetine Hcl	64	138.6	4154	856.23	15		64	138.6	856.23	4154		15
1962457473	Volpi	Brad	Pleasant Hill	CA	6	Neurology	S	Paroxetine Hcl	Paroxetine Hcl	13	24	720	395.06			13	24	395.06	720	*
1962457739	Tyberg	Shifra	Columbus	OH	39	Family Practice	S	Paroxetine Hcl	Paroxetine Hcl	44	90	2695	454.77		#					*
1962458182	Johnson	Judith	Charlotte	NC	37	Nurse Practitioner	S	Paroxetine Hcl	Paroxetine Hcl	33	33.2	984	151.6			0	0	0	0	#
1962458380	Farmer	Kenneth	Dothan	AL	1	Obstetrics & Gynecology	S	Paroxetine Hcl	Paroxetine Hcl	14	16	480	87.28		*					*
1962458737	Wheatley	John	Louisville	KY	21	Family Practice	S	Paroxetine Hcl	Paroxetine Hcl	30	66	1980	421.89		#					*
1962458976	Bakkila	Henry	Pittsburgh	PA	42	Family Practice	S	Paroxetine Hcl	Paroxetine Hcl	43	99	2946	680.95		#					*
1962459099	Gudapati	Benerji	Lafayette	IN	18	Family Practice	S	Paroxetine Hcl	Paroxetine Hcl	11	11	330	110			11	11	110	330	*
1962459826	Mathur	Sanjeev	Holland	MI	26	Internal Medicine	S	Paroxetine Hcl	Paroxetine Hcl	41	87	2490	682.35		#					*
1962460014	Wittig	Geoffrey	Dansville	NY	36	Family Practice	S	Paroxetine Hcl	Paroxetine Hcl	64	100	3000	656.49	14		24	60	349.14	1800	*
1962460196	Khimani	Karim	Elizabeth	NJ	34	Internal Medicine	S	Paroxetine Hcl	Paroxetine Hcl	39	67	1977	601.14			39	67	601.14	1977	*
1962460212	Huskins	John	Rogers	AR	5	Family Practice	S	Paroxetine Hcl	Paroxetine Hcl	120	154.3	4376	750.55	20		107	141.3	703.57	3986	#
1962460485	Gideon	James	Bluffton	OH	39	Internal Medicine	S	Paroxetine Hcl	Paroxetine Hcl	12	12	360	133.64		*					*
1962460782	Ahuja	Rajiv	Fremont	CA	6	Internal Medicine	S	Paroxetine Hcl	Paroxetine Hcl	13	21	630	101.95		#					*
1962460824	Powley	David	Florence	OR	41	Internal Medicine	S	Paroxetine Hcl	Paroxetine Hcl	73	194	5820	1139.86	26	#					#
1962460964	Mernitz	Andrea	Columbus	IN	18	Family Practice	S	Paroxetine Hcl	Paroxetine Hcl	23	60	1800	380.53			23	60	380.53	1800	*
1962461491	Burton	Mark	Marion	NC	37	Internal Medicine	S	Paroxetine Hcl	Paroxetine Hcl	122	260	7770	1376.16	29		85	217	1104.06	6480	#
1962461566	Abel	John	Westminster	MD	24	Internal Medicine	S	Paroxetine Hcl	Paroxetine Hcl	15	37	1071	222.38			15	37	222.38	1071	*
1962461574	Ashley	Timothy	Florence	AL	1	Family Practice	S	Paroxetine Hcl	Paroxetine Hcl	49	65	1950	429.92	17		20	28	227.44	840	*
1962461806	Benchimol	George	Gainesville	FL	12	Family Practice	S	Paroxetine Hcl	Paroxetine Hcl	27	67	2010	617.28			27	67	617.28	2010	*
1962462184	Cruz Igartua	Ariel	San Juan	PR	72	Family Practice	S	Paroxetine Hcl	Paroxetine Hcl	32	34	1020	220.75		#					*
1962462317	Jordan	Barry	Evans	GA	13	Family Practice	S	Paroxetine Hcl	Paroxetine Hcl	35	43	1290	361.1			23	31	302.6	930	*
1962462440	Schneider	David	Lincoln	NE	31	Family Practice	S	Paroxetine Hcl	Paroxetine Hcl	16	20	600	119.76		#					*
1962462499	Harris	Kathryn	Dorchester	MA	25	Internal Medicine	S	Paroxetine Hcl	Paroxetine Hcl	26	28	840	125.19		#					*
1962462515	Molina Gonzalez	David	Arecibo	PR	72	General Practice	S	Paroxetine Hcl	Paroxetine Hcl	19	19	570	106.9		#					*
1962462671	Busby	Michael	Cantonment	FL	12	Physician Assistant	S	Paroxetine Hcl	Paroxetine Hcl	17	27	810	156.92		*					*
1962462721	Cohen	Peter	Arlington	MA	25	Psychiatry	S	Paroxetine Hcl	Paroxetine Hcl	25	35	1050	151.57			25	35	151.57	1050	*
1962462788	Haupert	Amy	Cambridge	MN	27	Family Practice	S	Paroxetine Hcl	Paroxetine Hcl	14	32	960	117.86		*					*
1962462887	Soulias	Diana	Farmington Hills	MI	26	Family Practice	S	Paroxetine Hcl	Paroxetine Hcl	32	72	2160	495.1			32	72	495.1	2160	*
1962462937	Keller	John	Fayetteville	GA	13	Family Practice	S	Paroxetine Hcl	Paroxetine Hcl	18	44	1320	240.14		#					*
1962463141	Winkler	Jill	Kalamazoo	MI	26	Family Practice	S	Paroxetine Hcl	Paroxetine Hcl	20	56	1680	258.23		#					*
1962463224	Churchill	Laurie	Calais	ME	23	Family Practice	S	Paroxetine Hcl	Paroxetine Hcl	69	108.1	3222	584.81	12		43	78.1	347.03	2322	*
1962463240	Tschan	Donald	Gloucester	VA	51	Family Practice	S	Paroxetine Hcl	Paroxetine Hcl	19	19	570	111.09			19	19	111.09	570	*
1962463323	Trowbridge	Elizabeth	Madison	WI	55	Internal Medicine	S	Paroxetine Hcl	Paroxetine Hcl	74	120.3	3583	670.71	14		57	95.3	502.89	2859	#
1962463398	Ayoola	Ephraim	Dover	DE	10	Internal Medicine	S	Paroxetine Hcl	Paroxetine Hcl	12	12	312	155.32			12	12	155.32	312	*
1962463422	Bell	Verle	Grand Rapids	MI	26	Psychiatry	S	Paroxetine Hcl	Paroxetine Hcl	21	37	1110	591.04		*					*
1962463455	Gowda	Devamani	Roseville	CA	6	Internal Medicine	S	Paroxetine Hcl	Paroxetine Hcl	16	46.5	1395	426.57			16	46.5	426.57	1395	*
1962463521	Reed	Gloria	Orangeburg	SC	45	Nurse Practitioner	S	Paroxetine Hcl	Paroxetine Hcl	35	41	1230	257.95			17	23	182.33	690	*
1962463539	Leigh	Lynn	Madisonville	KY	21	Family Practice	S	Paroxetine Hcl	Paroxetine Hcl	40	40.1	1117	462.88			40	40.1	462.88	1117	*
1962463836	Goldenberg	Daniela	Portland	OR	41	Internal Medicine	S	Paroxetine Hcl	Paroxetine Hcl	36	90	2682	399.14			36	90	399.14	2682	*
1962463844	Kaplan	Allison	Gilbert	AZ	4	Family Practice	S	Paroxetine Hcl	Paroxetine Hcl	12	34	1020	125.97		*					*
1962463869	Mongare	Job	Athens	TX	48	Neurology	S	Paroxetine Hcl	Paroxetine Hcl	20	20	600	90.83		*					*
1962463943	George	Charmaine	Hopkins	SC	45	Internal Medicine	S	Paroxetine Hcl	Paroxetine Hcl	68	68	1967	865.25			57	57	737.44	1637	*
1962464115	Lee	John	La Palma	CA	6	Family Practice	S	Paroxetine Hcl	Paroxetine Hcl	15	33	990	226.39		#					*
1962464172	Barriger	Thomas	Troy	MI	26	Internal Medicine	S	Paroxetine Hcl	Paroxetine Hcl	21	49	1470	358.86			21	49	358.86	1470	*
1962464230	Lokstad	Sara	Crosslake	MN	27	Family Practice	S	Paroxetine Hcl	Paroxetine Hcl	50	72	1744	866.71		#					*
1962464495	Ahmad	Tanveer	Brick	NJ	34	Cardiovascular Disease (Cardiology)	S	Paroxetine Hcl	Paroxetine Hcl	18	32	960	220.1			18	32	220.1	960	*
1962464552	Dahlman	Holly	Lutherville	MD	24	Internal Medicine	S	Paroxetine Hcl	Paroxetine Hcl	14	40	1200	469.85			14	40	469.85	1200	*
1962464602	Auen	Edward	Modesto	CA	6	Internal Medicine	S	Paroxetine Hcl	Paroxetine Hcl	63	97	2728	779.92	11		63	97	779.92	2728		11
1962464859	Klein	Deborah	Mpls	MN	27	Internal Medicine	S	Paroxetine Er	Paroxetine Hcl	14	14	392	1874.89			14	14	1874.89	392	*
1962464875	Walsh	Lyle	North Charleston	SC	45	Internal Medicine	S	Paroxetine Hcl	Paroxetine Hcl	22	52	1560	343.96		#					*
1962464883	Smith	Rebekah	Eupora	MS	28	Nurse Practitioner	S	Paroxetine Hcl	Paroxetine Hcl	13	15	435	59.48		*					*
1962464982	Williams	Stephen	Troy	MI	26	Internal Medicine	S	Paroxetine Hcl	Paroxetine Hcl	31	65	1950	321.37		#					*
1962465195	Epstein	Veronica	Baltimore	MD	24	Internal Medicine	S	Paroxetine Hcl	Paroxetine Hcl	43	65	1950	375.3			26	44	229.09	1320	*
1962465377	Bazen	Phyllis	Syracuse	NY	36	Nurse Practitioner	S	Paroxetine Hcl	Paroxetine Hcl	24	26	780	196.27		*					*
1962465427	Kakabadze	Shalva	Reynoldsville	PA	42	Family Practice	S	Paroxetine Hcl	Paroxetine Hcl	27	37	1100	312.05		#					*
1962465468	Burstein	Alan	Chicopee	MA	25	Internal Medicine	S	Paroxetine Hcl	Paroxetine Hcl	48	68	2040	394.76		#					*
1962465518	Adelman	Dean	Fort Mill	SC	45	Family Practice	S	Paroxetine Hcl	Paroxetine Hcl	18	38	1140	260.33			18	38	260.33	1140	*
1962465666	Krishnamoorthy	Mahesh	Hagerstown	MD	24	Internal Medicine	S	Paroxetine Hcl	Paroxetine Hcl	38	102	3040	676.48		#					*
1962465690	Wabeke	Janice	Comstock Park	MI	26	Family Practice	S	Paroxetine Hcl	Paroxetine Hcl	42	89	2670	810.47	15	#					#
1962466201	Ross	Lawrence	Bronx	NY	36	Internal Medicine	S	Paroxetine Hcl	Paroxetine Hcl	38	52	1560	473.66			38	52	473.66	1560	*
1962466268	Kalahasty	Sambamurty	Allen Park	MI	26	Internal Medicine	S	Paroxetine Hcl	Paroxetine Hcl	22	64	1920	388.93		#					*
1962466524	Boquist	Christopher	Williamsburg	VA	51	Family Practice	S	Paroxetine Hcl	Paroxetine Hcl	20	40	1200	297.59			20	40	297.59	1200	*
1962466532	Kidman	Ricky	Mullins	SC	45	Physician Assistant	S	Paroxetine Hcl	Paroxetine Hcl	37	37	1057	228.99			19	19	90.64	549	*
1962466805	Wooten	Audrey	Jacksonville	FL	12	Family Practice	S	Paroxetine Hcl	Paroxetine Hcl	13	27	810	154.08		#					*
1962467076	Tirupathi	Sreelatha	Saint Petersburg	FL	12	Internal Medicine	S	Paroxetine Hcl	Paroxetine Hcl	185	362	10800	3954.81	48		159	292	3092.61	8700	#
1962467092	Scott	Edward	Morehead	KY	21	Internal Medicine	S	Paroxetine Hcl	Paroxetine Hcl	31	47	1410	395.58			31	47	395.58	1410	*
1962467183	Epley	James	Louisville	KY	21	Nurse Practitioner	S	Paroxetine Hcl	Paroxetine Hcl	13	21	630	81.5			13	21	81.5	630	*
1962467191	Glorioso	Monty	Metairie	LA	22	Internal Medicine	S	Paroxetine Hcl	Paroxetine Hcl	42	116	3434	707.15	13		42	116	707.15	3434		13
1962467282	Reynen	Peter	West Burlington	IA	19	Family Practice	S	Paroxetine Hcl	Paroxetine Hcl	28	37.1	1077	407.04		#					*
1962467431	Probasco	James	Albuquerque	NM	35	Family Practice	S	Paroxetine Hcl	Paroxetine Hcl	50	121	3630	726.08	15		28	80	459.35	2400	#
1962467456	Lewin	Cynthia	Sergeant Bluff	IA	19	Nurse Practitioner	S	Paroxetine Hcl	Paroxetine Hcl	29	37	1110	261.85			29	37	261.85	1110	*
1962467563	Joshi	Sanjeev	Lockport	IL	17	Internal Medicine	S	Paroxetine Hcl	Paroxetine Hcl	64	113	3354	711.61	18		64	113	711.61	3354		18
1962468074	Sternberger	Kenneth	Rydal	PA	42	Internal Medicine	S	Paroxetine Hcl	Paroxetine Hcl	16	42	1260	295.68			16	42	295.68	1260	*
1962468108	Tseyko	Olga	Brooklyn	NY	36	Family Practice	S	Paroxetine Hcl	Paroxetine Hcl	11	11	330	33.83			11	11	33.83	330	*
1962468298	Mendoza	Michelle	El Paso	TX	48	Internal Medicine	S	Paroxetine Hcl	Paroxetine Hcl	54	54.1	1588	634.55		#					*
1962468314	Le	Dan	San Jose	CA	6	Internal Medicine	S	Paroxetine Hcl	Paroxetine Hcl	11	15	450	70.92			11	15	70.92	450	*
1962468397	Overby	Terry	Harrisonburg	VA	51	Nephrology	S	Paroxetine Hcl	Paroxetine Hcl	183	295	8810	1814.29	33		144	242	1557.52	7220	#
1962468553	Dial	Mary	Ojai	CA	6	Family Practice	S	Paroxetine Hcl	Paroxetine Hcl	77	89	2670	778.19	11	#					*
1962468710	Birnbaum	Shana	Boston	MA	25	Internal Medicine	S	Paroxetine Hcl	Paroxetine Hcl	12	20	600	76.08			12	20	76.08	600	*
1962468868	Mathews	Rashika	Cambridge	MA	25	Internal Medicine	S	Paroxetine Hcl	Paroxetine Hcl	13	39	1170	175.4			13	39	175.4	1170	*
1962468959	Mcmahon	Ellen	Oak Bluffs	MA	25	Family Practice	S	Paroxetine Hcl	Paroxetine Hcl	47	59	1770	267.28			47	59	267.28	1770	*
1962469023	Adams	John	Germantown	TN	47	Urology	S	Paroxetine Hcl	Paroxetine Hcl	11	11	330	44			11	11	44	330	*
1962469080	Kaiser	Susan	Anoka	MN	27	Certified Clinical Nurse Specialist	S	Paroxetine Hcl	Paroxetine Hcl	46	46	1366	412.4		*					*
1962469148	Bassanelli	Anthony	Palm Desert	CA	6	Psychiatry	S	Paroxetine Hcl	Paroxetine Hcl	50	64	1920	790.5			50	64	790.5	1920	*
1962469395	Iverson	Gregory	Coalville	UT	49	Family Practice	S	Paroxetine Hcl	Paroxetine Hcl	22	42	1260	432.06		#					*
1962469437	Uniacke	Beverley	Dillsburg	PA	42	Family Practice	S	Paroxetine Hcl	Paroxetine Hcl	25	39	1170	258.76		#					*
1962469510	Jetty	Preetham	Anderson	IN	18	Cardiovascular Disease (Cardiology)	S	Paroxetine Hcl	Paroxetine Hcl	13	17	510	67.54			13	17	67.54	510	*
1962469569	Currieo	Steven	Tallahassee	FL	12	Family Practice	S	Paroxetine Hcl	Paroxetine Hcl	36	44	1320	164.38			36	44	164.38	1320	*
1962469742	Staller	Richard	Evergreen	CO	8	General Practice	S	Paroxetine Hcl	Paroxetine Hcl	12	30	900	193.83		*					*
1962469783	Moffat	Jeffrey	Lakeside	AZ	4	Family Practice	S	Paroxetine Hcl	Paroxetine Hcl	44	76	2262	609.13	11		44	76	609.13	2262		11
1962469791	Lakshmipathy	Arun	Goodyear	AZ	4	Internal Medicine	S	Paroxetine Hcl	Paroxetine Hcl	35	35	981	440.7			35	35	440.7	981	*
1962469809	Berliner	Randall	Bronx	NY	36	Neurology	S	Paroxetine Hcl	Paroxetine Hcl	27	35	1050	199.37		#					*
1962469817	Reiss	Mary	Ramsey	MN	27	Physician Assistant	S	Paroxetine Hcl	Paroxetine Hcl	16	48	1440	355.79			16	48	355.79	1440	*
1962469981	Barnes	Ronald	Niceville	FL	12	Family Practice	S	Paroxetine Hcl	Paroxetine Hcl	17	51	1530	616.65			17	51	616.65	1530	*
1962470161	Parke	Robert	Orange	CA	6	Pulmonary Disease	S	Paroxetine Hcl	Paroxetine Hcl	17	27	810	198.22			17	27	198.22	810	*
1962470229	Ragusa	Anthony	Rochester	NY	36	Internal Medicine	S	Paroxetine Hcl	Paroxetine Hcl	54	134	4020	660.46	21	#					#
1962470385	Parrott	Jonathan	Valdosta	GA	13	Emergency Medicine	S	Paroxetine Hcl	Paroxetine Hcl	11	11	330	78.05			11	11	78.05	330	*
1962470567	Naddy	Gibran	Columbia	TN	47	Internal Medicine	S	Paroxetine Hcl	Paroxetine Hcl	22	51	1530	226.51	11		22	51	226.51	1530		11
1962470625	Rinehart	Darrel	Columbia	TN	47	Internal Medicine	S	Paroxetine Hcl	Paroxetine Hcl	57	81	2430	353.1	13		31	41	212.51	1230	*
1962470872	Burchill	Krista	Caribou	ME	23	Family Practice	S	Paroxetine Hcl	Paroxetine Hcl	31	87	2610	414.3			19	55	279.56	1650	*
1962471037	Harden	Jeffrey	Kirksville	MO	29	Psychiatry & Neurology	T	Paroxetine Hcl	Paroxetine Hcl	17	25	558	194.34		*					*
1962471292	Leon	Jose	Chula Vista	CA	6	Internal Medicine	S	Paroxetine Hcl	Paroxetine Hcl	16	34	1020	267.1		*					*
1962471938	Dimitrov	Adam	Ponte Vedra Beach	FL	12	Family Practice	S	Paroxetine Hcl	Paroxetine Hcl	15	43	1290	396.8		#					*
1962472043	Nallathambi	Swamikkan	Butler	PA	42	Internal Medicine	S	Paroxetine Hcl	Paroxetine Hcl	56	74	2175	681.82	11		39	51	423.04	1485	*
1962472050	Nnadi	Evarista	Las Vegas	NV	32	Family Practice	S	Paroxetine Hcl	Paroxetine Hcl	12	16	480	83.74			12	16	83.74	480	*
1962472282	Chamberlain	Jane	Stratford	NJ	34	Psychiatry	S	Paroxetine Hcl	Paroxetine Hcl	15	15	450	70.27			0	0	0	0	#
1962472415	Griffin	Keith	Concord	NC	37	Internal Medicine	S	Paroxetine Hcl	Paroxetine Hcl	40	68	2040	267.21		#					*
1962472449	Purgason	James	Denton	TX	48	Family Practice	S	Paroxetine Hcl	Paroxetine Hcl	11	11	330	49.26			0	0	0	0	#
1962472456	Angstman	Gregory	Austin	MN	27	Family Practice	S	Paroxetine Hcl	Paroxetine Hcl	47	117.2	3514	521.54		#					*
1962472605	Milner	Rita	Monteagle	TN	47	Nurse Practitioner	S	Paroxetine Hcl	Paroxetine Hcl	14	42	1260	358.97		#					*
1962472696	Saidi	Firas	Wynnewood	PA	42	Internal Medicine	S	Paroxetine Hcl	Paroxetine Hcl	44	50.2	1496	547.4			44	50.2	547.4	1496	*
1962473074	Weeks	John	Clearlake	CA	6	Family Practice	S	Paroxetine Hcl	Paroxetine Hcl	18	52	1560	1003.46			18	52	1003.46	1560	*
1962473108	O'donnell	Mary	Woodbridge	NJ	34	Internal Medicine	S	Paroxetine Hcl	Paroxetine Hcl	12	28	840	199.56			12	28	199.56	840	*
1962473330	Robertson	Evgenia	Millersville	MD	24	Internal Medicine	S	Paroxetine Hcl	Paroxetine Hcl	17	33	990	162.15		#					*
1962473371	Barr	Mark	Richmond	VA	51	Family Practice	S	Paroxetine Hcl	Paroxetine Hcl	20	46	1380	278.48			20	46	278.48	1380	*
1962473389	Dicarlo	Carlton	Palatka	FL	12	Physician Assistant	S	Paroxetine Hcl	Paroxetine Hcl	14	26	780	186.39			14	26	186.39	780	*
1962473678	Sidhu	Balwinder	Raleigh	NC	37	Internal Medicine	S	Paroxetine Hcl	Paroxetine Hcl	19	37	1110	296.72		*					*
1962474049	Bielawski	Harriet	La Jolla	CA	6	Family Practice	S	Paroxetine Hcl	Paroxetine Hcl	18	59.3	1780	272.56			18	59.3	272.56	1780	*
1962474213	Haller	Kate	Union	NJ	34	Psychiatry & Neurology	T	Paroxetine Hcl	Paroxetine Hcl	43	43	1290	398.98		*					*
1962474262	Meras	Larisa	Buffalo	NY	36	Internal Medicine	S	Paroxetine Hcl	Paroxetine Hcl	25	25	750	351.07			25	25	351.07	750	*
1962474510	Bailey	Betsy	Flemingsburg	KY	21	Family Practice	S	Paroxetine Hcl	Paroxetine Hcl	42	46	1380	200.67			27	31	119.34	930	*
1962474767	Robbins	Joseph	Piscataway	NJ	34	Internal Medicine	S	Paroxetine Hcl	Paroxetine Hcl	26	38	1140	231.97		#					*
1962474924	Moore	Christopher	Weyers Cave	VA	51	Nurse Practitioner	S	Paroxetine Hcl	Paroxetine Hcl	16	22	660	144.82		#					*
1962475046	Davis	Glenton	Selma	AL	1	Emergency Medicine	S	Paroxetine Hcl	Paroxetine Hcl	53	99	2970	538.61	14		35	57	358.65	1710	*
1962475129	Abrams	Lori	Sarasota	FL	12	Obstetrics & Gynecology	S	Paroxetine Hcl	Paroxetine Hcl	11	13	390	62.49			11	13	62.49	390	*
1962475293	Heredia	Roger	Weslaco	TX	48	Family Practice	S	Paroxetine Hcl	Paroxetine Hcl	31	57	1710	481.3		#					*
1962475343	Sack	Joseph	Wichita	KS	20	Family Practice	S	Paroxetine Hcl	Paroxetine Hcl	17	17	510	90.63			17	17	90.63	510	*
1962475384	Martinez	Morayma	Zephyrhills	FL	12	Internal Medicine	S	Paroxetine Hcl	Paroxetine Hcl	62	138	4140	840.85	16		37	97	671.29	2910	#
1962475418	Carson	Billy	Jacksonville	TX	48	Family Practice	S	Paroxetine Hcl	Paroxetine Hcl	36	52	1560	263.65			36	52	263.65	1560	*
1962475434	Modrzynski	John	Wautoma	WI	55	Family Practice	S	Paroxetine Hcl	Paroxetine Hcl	39	57	1682	749.15			15	27	391.21	799	*
1962475574	Ayres	Gary	Fishers	IN	18	Internal Medicine	S	Paroxetine Hcl	Paroxetine Hcl	34	94	2820	673.08			34	94	673.08	2820	*
1962475855	Webb	Gwen	Vanceburg	KY	21	Nurse Practitioner	S	Brisdelle	Paroxetine Mesylate	11	11	330	1932.81			0	0	0	0	#
1962476044	Dunn	Johanne	Kissimmee	FL	12	Family Practice	S	Paroxetine Hcl	Paroxetine Hcl	22	46	1380	378.52		#					*
1962476069	Hartsfield	Donald	Chattanooga	TN	47	Family Practice	S	Paroxetine Hcl	Paroxetine Hcl	29	59	1655	345.17			29	59	345.17	1655	*
1962476077	Jamison	Thomas	Christiansburg	VA	51	Internal Medicine	S	Paroxetine Er	Paroxetine Hcl	13	13	390	2043.11			13	13	2043.11	390	*
1962476077	Jamison	Thomas	Christiansburg	VA	51	Internal Medicine	S	Paroxetine Hcl	Paroxetine Hcl	58	88	2624	677.27	12	#					#
1962476168	Raster	Michael	Waukesha	WI	55	Psychiatry	S	Paroxetine Hcl	Paroxetine Hcl	243	355	10510	2562.94	40		113	188	1494.99	5595		23
1962476267	Adajar	Mario	Wilkes Barre	PA	42	Internal Medicine	S	Paroxetine Er	Paroxetine Hcl	12	12	360	1705.52			0	0	0	0	#
1962476267	Adajar	Mario	Wilkes Barre	PA	42	Internal Medicine	S	Paroxetine Hcl	Paroxetine Hcl	60	74	2220	503.39			28	42	246.96	1260	*
1962476382	Rangwani	Deepika	Columbus	OH	39	Contractor	T	Paroxetine Hcl	Paroxetine Hcl	12	12	360	73.88			12	12	73.88	360	*
1962476440	Loveall	Harold	Terre Haute	IN	18	Family Practice	S	Paroxetine Hcl	Paroxetine Hcl	31	35	1035	228.42		#					*
1962476580	Wunderle-Mcintosh	Mary	Lebanon	OR	41	Family Practice	S	Paroxetine Hcl	Paroxetine Hcl	30	44	1320	392.78			30	44	392.78	1320	*
1962476770	Listopad	Aaron	West Middlesex	PA	42	Family Practice	S	Paroxetine Hcl	Paroxetine Hcl	23	63	1890	477.96			23	63	477.96	1890	*
1962476788	Mitcham	Tonya	Columbus	GA	13	Registered Nurse	T	Paroxetine Hcl	Paroxetine Hcl	12	12	330	34.7			12	12	34.7	330	*
1962476903	Salerno	Alexander	East Orange	NJ	34	Internal Medicine	S	Paroxetine Hcl	Paroxetine Hcl	32	48	1417	355.84		#					*
1962477133	Chavda	Geeta	Hopkinsville	KY	21	Internal Medicine	S	Paroxetine Hcl	Paroxetine Hcl	264	270	4202	2143.47	22		183	189	1614.04	3171	#
1962477273	Ghumann	Imtiaz	Yonkers	NY	36	Psychiatry & Neurology	T	Paroxetine Er	Paroxetine Hcl	26	26	780	3173.91		*					*
1962477273	Ghumann	Imtiaz	Yonkers	NY	36	Psychiatry & Neurology	T	Paroxetine Hcl	Paroxetine Hcl	71	71	2130	443.52	11		46	46	263.94	1380	*
1962477307	Elsbree	James	Acworth	GA	13	Family Practice	S	Paroxetine Hcl	Paroxetine Hcl	11	31	930	180.39			11	31	180.39	930	*
1962477315	Bouknight	Patricia	Spartanburg	SC	45	Family Practice	S	Paroxetine Hcl	Paroxetine Hcl	19	35	1050	190.7		#					*
1962477349	Harrison	Keith	Barto	PA	42	Family Practice	S	Paroxetine Hcl	Paroxetine Hcl	41	92	2760	583.93			30	81	559.51	2430	*
1962477455	Sims	Malini	Menomonee Falls	WI	55	Internal Medicine	S	Paroxetine Hcl	Paroxetine Hcl	18	30	900	264.18			18	30	264.18	900	*
1962477851	Hudgins	Patricia	Lawrenceburg	TN	47	Nurse Practitioner	S	Paroxetine Hcl	Paroxetine Hcl	19	21	630	103.4			19	21	103.4	630	*
1962477984	Brown	Loyce	Wilmington	NC	37	Physician Assistant	S	Paroxetine Hcl	Paroxetine Hcl	25	25	591	228.92			14	14	110.89	365	*
1962478008	Cohen	Jeffrey	Webster	MA	25	Family Practice	S	Paroxetine Hcl	Paroxetine Hcl	84	119.2	3564	690.9	30		56	84	415.63	2520	#
1962478289	Horecka	Richard	Benson	MN	27	Family Practice	S	Paroxetine Er	Paroxetine Hcl	16	22	660	2113.33		#					*
1962478289	Horecka	Richard	Benson	MN	27	Family Practice	S	Paroxetine Hcl	Paroxetine Hcl	52	116	3480	492.18	13		38	102	396.38	3060	#
1962478388	Ketty	Arpitha	Ponte Vedra Beach	FL	12	Internal Medicine	S	Paroxetine Hcl	Paroxetine Hcl	31	57	1710	519.05		#					*
1962478412	Holland	Carol	Roswell	NM	35	Nurse Practitioner	S	Paroxetine Hcl	Paroxetine Hcl	22	34	1020	185.55			22	34	185.55	1020	*
1962478495	Vergis	Emanuel	Pittsburgh	PA	42	Infectious Disease	S	Paroxetine Hcl	Paroxetine Hcl	14	14	410	42.71			0	0	0	0	#
1962478693	Stueve	Angela	Seneca	KS	20	Family Practice	S	Paroxetine Hcl	Paroxetine Hcl	68	104.3	3108	656.95	13		56	90.3	529.1	2688	#
1962478909	Taras	Malgorzata	Littleton	NH	33	Internal Medicine	S	Paroxetine Hcl	Paroxetine Hcl	19	43	1284	260.55		#					*
1962478966	Pothier	Jahn	North Dartmouth	MA	25	Internal Medicine	S	Paroxetine Hcl	Paroxetine Hcl	88	114	3420	536.35	14		88	114	536.35	3420		14
1962478990	Rodgers	David	Sterling Heights	MI	26	Family Practice	S	Paroxetine Hcl	Paroxetine Hcl	15	35	1050	183.95			15	35	183.95	1050	*
1962479030	Perry	Christine	North Dartmouth	MA	25	Nurse Practitioner	S	Paroxetine Hcl	Paroxetine Hcl	37	53	1590	208.37			37	53	208.37	1590	*
1962479055	Lattimore	Kenneth	Montrose	PA	42	Psychiatry	S	Paroxetine Hcl	Paroxetine Hcl	88	110	3297	648.18	13		12	20	159.12	600	*
1962479212	Go	David	Copperas Cove	TX	48	Family Practice	S	Paroxetine Hcl	Paroxetine Hcl	17	37	1110	198.96		*					*
1962479576	Cohen	Jill	Paoli	PA	42	Internal Medicine	S	Paroxetine Hcl	Paroxetine Hcl	18	30	900	332.71			18	30	332.71	900	*
1962479857	Turbett	Elizabeth	Mentor	OH	39	Family Practice	S	Paroxetine Hcl	Paroxetine Hcl	21	63	1890	561.07			21	63	561.07	1890	*
1962479998	Qureshi	Azra	Philadelphia	PA	42	Internal Medicine	S	Paroxetine Hcl	Paroxetine Hcl	50	64	1880	394.28		#					*
1962480145	Cruz-Hillis	Emiliana	Sarasota	FL	12	Family Practice	S	Paroxetine Hcl	Paroxetine Hcl	21	45	1350	241.39			21	45	241.39	1350	*
1962480665	Mitchell	Marelle	Lobelville	TN	47	Registered Nurse	T	Paroxetine Hcl	Paroxetine Hcl	28	28	840	270.06		#					*
1962481002	Santhanam	Uma	Hamilton	OH	39	Internal Medicine	S	Paroxetine Hcl	Paroxetine Hcl	26	26	780	209.76			26	26	209.76	780	*
1962481069	Lawyer	Dawn	Greene	NY	36	Nurse Practitioner	S	Paroxetine Hcl	Paroxetine Hcl	13	27	810	112.68		*					*
1962481309	Crowe	Brandi	Germantown	TN	47	Physician Assistant	S	Paroxetine Hcl	Paroxetine Hcl	32	38	1140	317			20	24	258.87	720	*
1962481382	Titus	C.	Richmond	VA	51	Internal Medicine	S	Paroxetine Hcl	Paroxetine Hcl	115	190	5700	1036.71	24		115	190	1036.71	5700		24
1962481440	Simon	Christopher	Hinsdale	IL	17	Neurology	S	Paroxetine Hcl	Paroxetine Hcl	11	13	390	60.69			11	13	60.69	390	*
1962481465	Nickison	Christopher	Lancaster	OH	39	Internal Medicine	S	Paroxetine Hcl	Paroxetine Hcl	66	94	2820	582.13	12	#					#
1962481549	Weixler	Lois	South Point	OH	39	Family Practice	S	Paroxetine Hcl	Paroxetine Hcl	12	16	480	56.81		*					*
1962481622	Schepanski	Alissa	Anamosa	IA	19	Physician Assistant	S	Paroxetine Hcl	Paroxetine Hcl	20	38	1140	173.87		#					*
1962482877	Tipton	Shane	Sonora	CA	6	Physician Assistant	S	Paroxetine Hcl	Paroxetine Hcl	24	24	342	151.42		#					*
1962482950	Donnard	Richard	Newark	OH	39	Family Practice	S	Paroxetine Hcl	Paroxetine Hcl	80	116	3458	1154.6	13		66	102	1105.06	3038	#
1962482968	Rivas	Juan	Alberta	VA	51	Family Practice	S	Paroxetine Hcl	Paroxetine Hcl	29	49	1470	659.84		#					*
1962483156	Gunther	David	West Seneca	NY	36	Internal Medicine	S	Paroxetine Hcl	Paroxetine Hcl	26	58.5	1755	369.25		#					*
1962483271	Boothby	Fred	Allegan	MI	26	Nurse Practitioner	S	Paroxetine Hcl	Paroxetine Hcl	82	88	2640	746.88			22	22	195.52	660	*
1962483446	Gennosa	Thomas	Robersonville	NC	37	Family Practice	S	Paroxetine Hcl	Paroxetine Hcl	17	39	1170	236.73		#					*
1962483727	Desantis	Donna	Chandler	AZ	4	Family Practice	S	Paroxetine Hcl	Paroxetine Hcl	24	56	1680	411.23		#					*
1962483834	Nakata	Dennis	Clovis	CA	6	Family Practice	S	Paroxetine Hcl	Paroxetine Hcl	11	11	330	77.35			11	11	77.35	330	*
1962483958	Cohen	Alexander	Darlington	SC	45	Family Practice	S	Paroxetine Hcl	Paroxetine Hcl	19	21	630	210.89		*					*
1962484055	Snodgrass	Timothy	Fort Myers	FL	12	Family Practice	S	Paroxetine Hcl	Paroxetine Hcl	66	114	3418	809.47	14	#					#
1962484311	Lunsford	Michael	Cullman	AL	1	Internal Medicine	S	Paroxetine Hcl	Paroxetine Hcl	13	13	390	66.97			13	13	66.97	390	*
1962484378	Annabi	Michael	El Paso	TX	48	Internal Medicine	S	Paroxetine Hcl	Paroxetine Hcl	31	54	1541	592.85	14		31	54	592.85	1541		14
1962484618	Candelario Pieve	Alberto	Guayama	PR	72	Internal Medicine	S	Paroxetine Hcl	Paroxetine Hcl	56	58	1740	324.46	11		30	32	175.8	960	*
1962484758	Peerless	Brian	Blue Ash	OH	39	Family Practice	S	Paroxetine Hcl	Paroxetine Hcl	14	32	960	235.42			14	32	235.42	960	*
1962484899	Ard	Michael	Louisville	MS	28	Family Practice	S	Paroxetine Hcl	Paroxetine Hcl	129	139.1	4099	1123.95	21		107	117.1	880.99	3439	#
1962484949	Poles	Jack	Phoenix	AZ	4	Internal Medicine	S	Paroxetine Hcl	Paroxetine Hcl	21	47	1410	398.96			21	47	398.96	1410	*
1962485409	Lofness Steele	Gail	Hopkins	MN	27	Family Practice	S	Paroxetine Hcl	Paroxetine Hcl	14	42	1260	282.81			14	42	282.81	1260	*
1962485417	Caro-Bonet	Armando	Mayaguez	PR	72	Psychiatry	S	Paroxetine Hcl	Paroxetine Hcl	66	66	1980	427.36			36	36	234.45	1080	*
1962485573	Anderson	Connie	Sarver	PA	42	Family Practice	S	Paroxetine Hcl	Paroxetine Hcl	11	23	690	105.48			11	23	105.48	690	*
1962485698	Pierce	Daniel	Saco	ME	23	Family Practice	S	Paroxetine Hcl	Paroxetine Hcl	104	104	2889	1314.77	12		89	89	1179.55	2461	*
1962485722	Gleich	Gerald	Worcester	MA	25	Family Practice	S	Paroxetine Hcl	Paroxetine Hcl	19	49	1440	591.43		#					*
1962485748	Erdmann	Anthony	Lynn	MA	25	Psychiatry & Neurology	T	Paroxetine Hcl	Paroxetine Hcl	66	66	1737	346.76			14	14	65.17	392	*
1962485813	Harris	Jacqueline	Montezuma	IA	19	Nurse Practitioner	S	Paroxetine Hcl	Paroxetine Hcl	21	35	1027	197.85			21	35	197.85	1027	*
1962485870	Bone	Ina	Kingsport	TN	47	Nurse Practitioner	S	Paroxetine Hcl	Paroxetine Hcl	43	53	1590	418.59			31	31	214.68	930	*
1962486423	Colon	Jose	San Juan	PR	72	Cardiovascular Disease (Cardiology)	S	Paroxetine Hcl	Paroxetine Hcl	24	24	720	215.9			24	24	215.9	720	*
1962486472	Latham-Sadler	Brenda	Winston Salem	NC	37	Family Practice	S	Paroxetine Hcl	Paroxetine Hcl	16	28	840	138.47		*					*
1962486647	Kim	Robert	Brooklyn Center	MN	27	Internal Medicine	S	Paroxetine Hcl	Paroxetine Hcl	26	54	1620	801.83			26	54	801.83	1620	*
1962486738	Harris	Donald	Baker	WV	54	Physician Assistant	S	Paroxetine Hcl	Paroxetine Hcl	19	27	810	199.4		#					*
1962486951	Neely	James	Cameron	MO	29	Geriatric Medicine	S	Paroxetine Hcl	Paroxetine Hcl	38	38.2	884	418.94		#					*
1962486985	Lottes	Paul	Cedar Rapids	IA	19	Family Practice	S	Paroxetine Hcl	Paroxetine Hcl	35	61	1728	364.95			35	61	364.95	1728	*
1962487009	Stout	David	Seymour	IN	18	Family Practice	S	Paroxetine Hcl	Paroxetine Hcl	143	251	7514	1727.56	32		122	222	1570.09	6644	#
1962487041	Rosenberg	David	Farmington Hills	MI	26	Family Practice	S	Paroxetine Hcl	Paroxetine Hcl	57	84.1	2501	689.81	11		28	52.3	469.69	1552	*
1962487082	Flink	Nancy	Lake City	IA	19	Physician Assistant	S	Paroxetine Hcl	Paroxetine Hcl	78	92	2760	525.34	12		66	78	352.65	2340	*
1962487124	Oelke	David	Coos Bay	OR	41	Internal Medicine	S	Paroxetine Hcl	Paroxetine Hcl	13	13	390	83.02			13	13	83.02	390	*
1962487157	Larson	Tim	Chattanooga	TN	47	Psychiatry	S	Paroxetine Hcl	Paroxetine Hcl	17	17	510	192.69		*					*
1962487264	Manzella	Edward	Jim Thorpe	PA	42	Internal Medicine	S	Paroxetine Hcl	Paroxetine Hcl	17	45	1350	574.5		#					*
1962487504	Hanske	Stephen	Brainerd	MN	27	Internal Medicine	S	Paroxetine Hcl	Paroxetine Hcl	15	45	1350	179.79			15	45	179.79	1350	*
1962487678	Bachi	John	Staten Island	NY	36	Internal Medicine	S	Paroxetine Hcl	Paroxetine Hcl	33	55	1650	515.6			33	55	515.6	1650	*
1962487728	Graham	Charles	Rancho Santa Fe	CA	6	Internal Medicine	S	Paroxetine Hcl	Paroxetine Hcl	23	36	1080	294.24			23	36	294.24	1080	*
1962487793	Finlay-Tozzi	Kim	Sanford	NC	37	Internal Medicine	S	Paroxetine Hcl	Paroxetine Hcl	32	48	1440	276.06			32	48	276.06	1440	*
1962487850	Sherwood	Susan	Lynchburg	VA	51	Nurse Practitioner	S	Paroxetine Hcl	Paroxetine Hcl	14	14.3	415	386.72		*					*
1962487918	Scialdone	Vincent	Camillus	NY	36	Family Practice	S	Paroxetine Hcl	Paroxetine Hcl	14	26	780	142.24		#					*
1962487975	Saith	Angeli	Pensacola	FL	12	Family Practice	S	Paroxetine Hcl	Paroxetine Hcl	23	27	810	179.88		#					*
1962487983	Raiford	Philip	Danielson	CT	9	Family Practice	S	Paroxetine Hcl	Paroxetine Hcl	22	42	1260	310.91		#					*
1962488064	Doghramji	James	Horsham	PA	42	Internal Medicine	S	Paroxetine Hcl	Paroxetine Hcl	30	48	1440	362.49			30	48	362.49	1440	*
1962488080	Sineway	Michael	Lawrenceville	GA	13	Pulmonary Disease	S	Paroxetine Hcl	Paroxetine Hcl	25	33	990	195.54			25	33	195.54	990	*
1962488395	Gajaraj	Krishnaswamy	Randolph	MA	25	Psychiatry	S	Paroxetine Hcl	Paroxetine Hcl	36	42	1173	232.25	11	*					*
1962488916	Miller	Gerald	Marietta	PA	42	Family Practice	S	Paroxetine Hcl	Paroxetine Hcl	16	34	1020	154.07			16	34	154.07	1020	*
1962489179	Moffa	John	Columbus	OH	39	Internal Medicine	S	Paroxetine Hcl	Paroxetine Hcl	13	37	1110	260.76			13	37	260.76	1110	*
1962489195	Bobek	Mark	Orlando	FL	12	Internal Medicine	S	Paroxetine Hcl	Paroxetine Hcl	31	31	846	311.6		*					*
1962489252	Obrien	Robert	Dothan	AL	1	Family Practice	S	Paroxetine Hcl	Paroxetine Hcl	40	58	1730	265.05		#					*
1962489377	Fletcher	Alfred	Newark	DE	10	Family Practice	S	Paroxetine Hcl	Paroxetine Hcl	27	59	1770	460.61			27	59	460.61	1770	*
1962489427	Pugh	Darrell	Pensacola	FL	12	Family Practice	S	Paroxetine Hcl	Paroxetine Hcl	60	138	4140	1483.46	15	#					#
1962489484	Zumarraga	Luis	Panama City	FL	12	Psychiatry	S	Paroxetine Hcl	Paroxetine Hcl	13	13	364	147.01			0	0	0	0	#
1962489559	Baharestan	Zhalet	Louisville	KY	21	Internal Medicine	S	Paroxetine Hcl	Paroxetine Hcl	11	29	870	195.52			11	29	195.52	870	*
1962489658	Martin	Mary	Schenectady	NY	36	Nurse Practitioner	S	Paroxetine Hcl	Paroxetine Hcl	22	22	636	114.41			0	0	0	0	#
1962489716	Charles	John	Syracuse	NY	36	Family Practice	S	Paroxetine Hcl	Paroxetine Hcl	54	88	2640	469.09	12	#					*
1962489732	Douglas	James	Rome	GA	13	Family Practice	S	Paroxetine Hcl	Paroxetine Hcl	14	22	660	136.47		*					*
1962489922	Oh	Jane	Burnsville	MN	27	Internal Medicine	S	Paroxetine Hcl	Paroxetine Hcl	38	104	3120	459.09	11	#					*
1962489989	Weber	Paul	Denver	IA	19	Family Practice	S	Paroxetine Hcl	Paroxetine Hcl	27	67.7	2031	633.75			27	67.7	633.75	2031	*
1962490052	Berberian	Esteban	Houston	TX	48	Internal Medicine	S	Paroxetine Hcl	Paroxetine Hcl	60	168	5040	1154.19	24	#					#
1962490110	Grill	Michael	Pawling	NY	36	Family Practice	S	Paroxetine Hcl	Paroxetine Hcl	34	38	1140	291.2			22	26	227.78	780	*
1962490219	Gonzalez-Ingles	Luis	Bayamon	PR	72	Internal Medicine	S	Paroxetine Hcl	Paroxetine Hcl	36	44	1320	315.47			22	24	159.73	720	*
1962490276	Schultze	Pamela	Dover	NH	33	Internal Medicine	S	Paroxetine Hcl	Paroxetine Hcl	22	30	900	372.42		#					*
1962490359	Carter	Sam	Murfreesboro	TN	47	Internal Medicine	S	Paroxetine Hcl	Paroxetine Hcl	33	33	880	391.29			33	33	391.29	880	*
1962490391	Chalmers	Antonia	Bakersfield	CA	6	Neurology	S	Paroxetine Hcl	Paroxetine Hcl	99	121	3630	1098.36	13		73	95	863.57	2850	*
1962490656	Cohen	Paul	Syracuse	NY	36	Internal Medicine	S	Paroxetine Er	Paroxetine Hcl	22	30	724	2621.83			22	30	2621.83	724	*
1962490656	Cohen	Paul	Syracuse	NY	36	Internal Medicine	S	Paroxetine Hcl	Paroxetine Hcl	37	73	2181	578.88			37	73	578.88	2181	*
1962490672	Morris	Ralph	Aberdeen	WA	53	Internal Medicine	S	Paroxetine Hcl	Paroxetine Hcl	15	17	462	106.95			15	17	106.95	462	*
1962491092	Brown	Michael	Huntsville	AL	1	Gastroenterology	S	Paroxetine Hcl	Paroxetine Hcl	12	12	360	49.88			12	12	49.88	360	*
1962491126	Wright	Maria	Cincinnati	OH	39	Internal Medicine	S	Paroxetine Hcl	Paroxetine Hcl	16	28	830	214.44			16	28	214.44	830	*
1962491241	Renzi	Michael	Haddon Heights	NJ	34	Internal Medicine	S	Paroxetine Hcl	Paroxetine Hcl	23	69	2070	352.71			23	69	352.71	2070	*
1962491258	Sastre	Gladys	San Juan	PR	72	Internal Medicine	S	Paroxetine Hcl	Paroxetine Hcl	96	100	3000	569.65	18	#					#
1962491274	Brewster	Samuel	Harrisonville	MO	29	Family Practice	S	Paroxetine Hcl	Paroxetine Hcl	47	61	1801	445.88			31	39	332.77	1141	*
1962491316	Canter	Hall	Somerset	OH	39	Family Practice	S	Paroxetine Hcl	Paroxetine Hcl	65	95	2832	604.11	11	#					*
1962491548	Parkulo	Mark	Jacksonville	FL	12	Internal Medicine	S	Paroxetine Hcl	Paroxetine Hcl	11	32.8	984	160.15			11	32.8	160.15	984	*
1962491753	Ayers	Erin	Tallahassee	FL	12	Nurse Practitioner	S	Paroxetine Hcl	Paroxetine Hcl	19	29	870	219.2		*					*
1962491779	Callahan	Robert	Newark	DE	10	Family Practice	S	Paroxetine Hcl	Paroxetine Hcl	27	51	1530	351.21			27	51	351.21	1530	*
1962491969	Smith	David	Greeley	CO	8	Family Practice	S	Paroxetine Hcl	Paroxetine Hcl	24	38	1140	214.39			13	27	142.56	810	*
1962492009	Mannion	Joseph	Avon	NJ	34	Internal Medicine	S	Paroxetine Hcl	Paroxetine Hcl	38	90	2700	528.7	12		38	90	528.7	2700		12
1962492082	Mcgee	Amanda	Morganton	NC	37	Nurse Practitioner	S	Paroxetine Hcl	Paroxetine Hcl	60	62.6	1878	457.91			48	50.6	363.11	1518	*
1962492215	Purohit	Amar	New York	NY	36	Internal Medicine	S	Paroxetine Hcl	Paroxetine Hcl	28	46	1380	450.13			28	46	450.13	1380	*
1962492223	Thrasher	Terry	Salisbury	MO	29	Family Practice	S	Paroxetine Hcl	Paroxetine Hcl	52	66	1980	646.27	12		33	43	475.32	1290	*
1962492306	Bartels	Pamela	Marion	NC	37	Family Practice	S	Paroxetine Hcl	Paroxetine Hcl	50	82	2460	463.2	11		39	63	381.15	1890	*
1962493171	Eyrich	George	Mobile	AL	1	Cardiovascular Disease (Cardiology)	S	Paroxetine Hcl	Paroxetine Hcl	11	11	330	57.66			11	11	57.66	330	*
1962493213	Merkler	Michael	Sandusky	MI	26	Family Practice	S	Paroxetine Hcl	Paroxetine Hcl	17	41	1230	348.62		*					*
1962493361	Bechtel	Mark	Lake Wylie	SC	45	Family Practice	S	Paroxetine Hcl	Paroxetine Hcl	35	77	2310	377.73			35	77	377.73	2310	*
1962493379	Othman	Mufid	Macon	GA	13	Internal Medicine	S	Paroxetine Hcl	Paroxetine Hcl	48	48	1424	365.76			33	33	262.26	974	*
1962493569	Kanagala	Anita	Covington	LA	22	Family Practice	S	Paroxetine Hcl	Paroxetine Hcl	15	23	690	116		*					*
1962493577	Hoover	Rick	Gautier	MS	28	Family Practice	S	Paroxetine Hcl	Paroxetine Hcl	298	298	7936	3323.94	30		257	257	2956.63	6928	#
1962493650	Le	Long	Alpharetta	GA	13	Internal Medicine	S	Paroxetine Hcl	Paroxetine Hcl	17	51	1530	280.07			17	51	280.07	1530	*
1962493718	Eldevick	Karen	Marinette	WI	55	Family Practice	S	Paroxetine Hcl	Paroxetine Hcl	42	100	3000	637	14		42	100	637	3000		14
1962493957	Doyle	Lisa	Hooksett	NH	33	Family Practice	S	Paroxetine Hcl	Paroxetine Hcl	26	52	1560	387.41		#					*
1962494278	Hughes	Anne	San Jose	CA	6	Family Practice	S	Paroxetine Hcl	Paroxetine Hcl	13	21	630	268.16			13	21	268.16	630	*
1962494401	Kantor	Thomas	Lebanon	PA	42	Rheumatology	S	Paroxetine Hcl	Paroxetine Hcl	18	26	764	288.59		*					*
1962494583	Korrapati	Govardhana	Fostoria	OH	39	Internal Medicine	S	Paroxetine Hcl	Paroxetine Hcl	28	52.2	1536	379.38		#					*
1962494591	Leon	Jose	Northport	NY	36	Internal Medicine	S	Paroxetine Hcl	Paroxetine Hcl	37	45	1350	326.81	11		17	25	145.11	750	*
1962494641	Ortiz	Maria	San Fernando	CA	6	Family Practice	S	Paroxetine Hcl	Paroxetine Hcl	16	26	780	129.63			16	26	129.63	780	*
1962494716	Maynard	Sean	Campbellsville	KY	21	Physician Assistant	S	Paroxetine Hcl	Paroxetine Hcl	25	37	1110	216.93		#					*
1962494880	Busch	Angela	Ft Lauderdale	FL	12	Family Practice	S	Paroxetine Hcl	Paroxetine Hcl	49	53	1590	319.92			49	53	319.92	1590	*
1962494948	Ramirez	Julio	Bronx	NY	36	Internal Medicine	S	Paroxetine Hcl	Paroxetine Hcl	11	25	750	82.51			11	25	82.51	750	*
1962495010	Kelliher	Robert	Walpole	MA	25	Internal Medicine	S	Paroxetine Hcl	Paroxetine Hcl	12	12	360	60.05			12	12	60.05	360	*
1962495234	Moers	Mark	Dahlonega	GA	13	Family Practice	S	Paroxetine Er	Paroxetine Hcl	12	12	357	1208.57			12	12	1208.57	357	*
1962495234	Moers	Mark	Dahlonega	GA	13	Family Practice	S	Paroxetine Hcl	Paroxetine Hcl	105	129	3870	685.2	15		67	91	467.11	2730	#
1962495333	Newell	Donald	Lochgelly	WV	54	Family Practice	S	Paroxetine Hcl	Paroxetine Hcl	38	66	1980	474.76		#					*
1962495416	Kerzer	Martin	Warwick	RI	44	Family Practice	S	Paroxetine Hcl	Paroxetine Hcl	26	38	1140	246.85			26	38	246.85	1140	*
1962495978	Basile	Richard	New Berlin	WI	55	Internal Medicine	S	Paroxetine Hcl	Paroxetine Hcl	65	135	4050	1141.51	15		54	120	1051.18	3600	#
1962496307	Kokoricha	Tobore	Clovis	NM	35	Internal Medicine	S	Paroxetine Hcl	Paroxetine Hcl	54	72	2160	573.59			54	72	573.59	2160	*
1962496349	Zurad	Edward	Tunkhannock	PA	42	Family Practice	S	Paroxetine Hcl	Paroxetine Hcl	117	141	4230	1001.84	19		76	100	659.88	3000	#
1962496539	Cancian	David	Watertown	MA	25	Internal Medicine	S	Paroxetine Hcl	Paroxetine Hcl	38	38	1140	304.26			24	24	177.16	720	*
1962496893	Abbasi	Muhammad	Covington	GA	13	Internal Medicine	S	Paroxetine Hcl	Paroxetine Hcl	34	42	1260	234.24			18	18	124.67	540	*
1962497016	Alm	Kathleen	Independence	MO	29	Endocrinology	S	Paroxetine Hcl	Paroxetine Hcl	27	81	2430	463.65			27	81	463.65	2430	*
1962497305	Phillips	Benny	Lubbock	TX	48	Gynecological Oncology	S	Brisdelle	Paroxetine Mesylate	12	26	780	4175.61			12	26	4175.61	780	*
1962497537	Adelekun	Temidayo	Kings Mountain	NC	37	Internal Medicine	S	Paroxetine Hcl	Paroxetine Hcl	26	30	900	221.05		*					*
1962497610	Stafford	Kristi	Fredericksburg	TX	48	Family Practice	S	Paroxetine Hcl	Paroxetine Hcl	12	22	660	150.51			12	22	150.51	660	*
1962497651	Corpuz	Frederick	Tallahassee	FL	12	Internal Medicine	S	Paxil Cr	Paroxetine Hcl	15	15	225	1253.23			0	0	0	0	#
1962497917	Mcsween	Michael	Westwego	LA	22	Family Practice	S	Paroxetine Hcl	Paroxetine Hcl	131	332	9960	2050.69	42		113	278	1708.01	8340	#
1962497925	Schatz	David	Oak Park	IL	17	Internal Medicine	S	Paroxetine Hcl	Paroxetine Hcl	14	34	1020	571.76		#					*
1962497933	Mahern	Mary	Bloomington	IN	18	Family Practice	S	Paroxetine Hcl	Paroxetine Hcl	27	65	1950	287.9			27	65	287.9	1950	*
1962497941	Schlossberg	Richard	Auburn	GA	13	Family Practice	S	Paroxetine Er	Paroxetine Hcl	12	12	360	948.24			12	12	948.24	360	*
1962497941	Schlossberg	Richard	Auburn	GA	13	Family Practice	S	Paroxetine Hcl	Paroxetine Hcl	65	85	2536	407.08	11		48	62	302.7	1846	*
1962498121	Lopez	Alejandro	Alice	TX	48	Family Practice	S	Paroxetine Hcl	Paroxetine Hcl	29	29	870	95.93			29	29	95.93	870	*
1962498253	Barake	Abraham	Chesterfield	MO	29	Internal Medicine	S	Paroxetine Hcl	Paroxetine Hcl	15	23	690	91.23			15	23	91.23	690	*
1962498295	Sennett	Marion	Mobile	AL	1	Internal Medicine	S	Paroxetine Hcl	Paroxetine Hcl	21	41	1230	276.33			21	41	276.33	1230	*
1962498337	Stanley	Kenneth	Pearland	TX	48	Family Practice	S	Paroxetine Hcl	Paroxetine Hcl	14	26	780	120.08		#					*
1962498428	Linder	Jean	Fresno	CA	6	Internal Medicine	S	Paroxetine Hcl	Paroxetine Hcl	35	99	2970	759.63			35	99	759.63	2970	*
1962498451	Abella	Dennis	Elk Grove Village	IL	17	Internal Medicine	S	Paroxetine Hcl	Paroxetine Hcl	19	57	1710	459.98		#					*
1962498527	Kalik	Joseph	Hermitage	PA	42	Family Practice	S	Paroxetine Hcl	Paroxetine Hcl	23	51.2	1534	596.53		#					*
1962498709	Lee	Marc	Phoenix	AZ	4	Internal Medicine	S	Paroxetine Hcl	Paroxetine Hcl	13	23	690	211.6			13	23	211.6	690	*
1962498832	Erickson	Amy	Raleigh	NC	37	Family Practice	S	Paroxetine Er	Paroxetine Hcl	12	12	360	1635.6			0	0	0	0	#
1962499046	Kubicki	Krzysztof	Chester	WV	54	Internal Medicine	S	Paroxetine Hcl	Paroxetine Hcl	51	79	2321	671.52	11	#					*
1962499137	Ampiaw	Eunice	Columbus	GA	13	Family Practice	S	Paroxetine Hcl	Paroxetine Hcl	49	83	2490	592.12		#					*
1962499541	Rawl	Richard	Bethel	NC	37	Family Practice	S	Paroxetine Hcl	Paroxetine Hcl	34	60	1800	276.13			19	37	171.14	1110	*
1962499582	Heusinkveld	David	Nashville	TN	47	Internal Medicine	S	Paroxetine Hcl	Paroxetine Hcl	86	108.7	3219	1040.27	15	#					#
1962499624	Carrico	Matheis	Owensboro	KY	21	Internal Medicine	S	Paroxetine Hcl	Paroxetine Hcl	91	131	3930	674.72	18		63	99	477.99	2970	#
1962499897	Lu	Hua	Lincoln	RI	44	Internal Medicine	S	Paroxetine Hcl	Paroxetine Hcl	15	23	690	220.79		*					*
1962500694	Goodman	Patrick	Grand Forks	ND	38	Psychiatry	S	Paroxetine Hcl	Paroxetine Hcl	48	48	1410	378.03			29	29	273.88	840	*
1962500835	Powers	Donna	Wichita	KS	20	Nurse Practitioner	S	Paroxetine Hcl	Paroxetine Hcl	22	22.4	668	187.59		*					*
1962500876	Williams	Vernon	Columbus	OH	39	Family Practice	S	Paroxetine Hcl	Paroxetine Hcl	13	13	390	63.5			13	13	63.5	390	*
1962501718	Eldaly	Mohamed	Turlock	CA	6	Medical Oncology	S	Paroxetine Hcl	Paroxetine Hcl	11	11	330	34.19			0	0	0	0	#
1962502617	Koehler	Roderick	Marshfield	WI	55	Internal Medicine	S	Paroxetine Hcl	Paroxetine Hcl	30	54	1620	301.39		#					*
1962502658	Sugumaran	Ramasamy	Huber Heights	OH	39	Internal Medicine	S	Paroxetine Hcl	Paroxetine Hcl	30	66	1980	412.11			30	66	412.11	1980	*
1962502781	D'souza	Anthony	Rockford	IL	17	Psychiatry	S	Paroxetine Er	Paroxetine Hcl	26	26	780	2678			0	0	0	0	#
1962502781	D'souza	Anthony	Rockford	IL	17	Psychiatry	S	Paroxetine Hcl	Paroxetine Hcl	66	89	2670	547.73	12		26	39	277.19	1170	*
1962502781	D'souza	Anthony	Rockford	IL	17	Psychiatry	S	Pexeva	Paroxetine Mesylate	19	19	77	1864.57			0	0	0	0	#
1962502948	Barshack	H.	Corte Madera	CA	6	Psychiatry & Neurology	T	Paroxetine Hcl	Paroxetine Hcl	36	40	1200	227.11			24	28	172.27	840	*
1962503433	Rahman	Gopa	Poughkeepsie	NY	36	Internal Medicine	S	Paroxetine Hcl	Paroxetine Hcl	11	33	990	195.14			11	33	195.14	990	*
1962503508	Motl	John	Flagstaff	AZ	4	Psychiatry	S	Paroxetine Hcl	Paroxetine Hcl	16	16	476	161.18		#					*
1962504670	Crevier	Carlynn	Mount Pleasant	WI	55	Internal Medicine	S	Paroxetine Hcl	Paroxetine Hcl	62	110	3300	1018.98		#					*
1962504787	Dolven	Craig	Orange Park	FL	12	Family Practice	S	Paroxetine Hcl	Paroxetine Hcl	36	84.1	2522	599.5	15	#					#
1962504795	Garcia	Manuel	North Miami Beach	FL	12	Emergency Medicine	S	Paroxetine Hcl	Paroxetine Hcl	41	115	3450	770.67	15		41	115	770.67	3450		15
1962504902	Pogre	Art	Libertyville	IL	17	Psychiatry	S	Paroxetine Hcl	Paroxetine Hcl	221	225	6683	1357.47	25		174	178	1034.45	5314	#
1962505081	Sharp	Stanley	Kansas City	MO	29	Internal Medicine	S	Paroxetine Hcl	Paroxetine Hcl	45	68	1635	821.43			45	68	821.43	1635	*
1962505214	Lindenmeyr	Louise	Amenia	NY	36	Nurse Practitioner	S	Paroxetine Hcl	Paroxetine Hcl	13	28	817	243.96		*					*
1962505529	Spreng	Jeannette	Brunswick	OH	39	Family Practice	S	Paroxetine Hcl	Paroxetine Hcl	43	95	2827	715.97	13	#					*
1962505537	Leff	Louis	Pittsburgh	PA	42	Internal Medicine	S	Paroxetine Hcl	Paroxetine Hcl	16	24.4	731	165.49		#					*
1962506204	Wainer	Bruce	Stratford	CT	9	Internal Medicine	S	Paroxetine Hcl	Paroxetine Hcl	95	105.2	3093	1347.37			63	73.2	893.77	2133	*
1962506246	Cochran	Teresa	Goldsboro	NC	37	Physician Assistant	S	Paroxetine Er	Paroxetine Hcl	12	12	360	1432.8			12	12	1432.8	360	*
1962506246	Cochran	Teresa	Goldsboro	NC	37	Physician Assistant	S	Paroxetine Hcl	Paroxetine Hcl	27	43	1290	228.46		#					*
1962506469	Ratnayake	Saman	Bakersfield	CA	6	Internal Medicine	S	Paroxetine Hcl	Paroxetine Hcl	49	81	2430	704.79			37	61	471.11	1830	*
1962506527	Detrisac	Paul	Niles	MI	26	Internal Medicine	S	Paroxetine Hcl	Paroxetine Hcl	39	61	1830	370.37			39	61	370.37	1830	*
1962506584	Fred	Roberto	Rio Grande	PR	72	Cardiovascular Disease (Cardiology)	S	Paroxetine Hcl	Paroxetine Hcl	22	28	840	196.56			22	28	196.56	840	*
1962507061	Missak	Mary	Southaven	MS	28	Internal Medicine	S	Paroxetine Hcl	Paroxetine Hcl	58	86	2580	646.23	13		58	86	646.23	2580		13
1962507301	Eapen	Sarah	Richmond Hts	OH	39	Internal Medicine	S	Paroxetine Hcl	Paroxetine Hcl	24	34	1020	397.21		#					*
1962507426	Meyerhardt	Liza	Needham	MA	25	Internal Medicine	S	Paroxetine Hcl	Paroxetine Hcl	11	11	330	91.09			11	11	91.09	330	*
1962507491	Guedenet	Robert	Keedysville	MD	24	Family Practice	S	Paroxetine Hcl	Paroxetine Hcl	27	60	1800	417.71		#					*
1962507590	Cataldo	Stuart	Eureka	CA	6	Internal Medicine	S	Paroxetine Hcl	Paroxetine Hcl	36	54	1620	310.39			36	54	310.39	1620	*
1962507947	Lindsay	Lisa	Flint	MI	26	Nurse Practitioner	S	Paroxetine Hcl	Paroxetine Hcl	193	211.4	6337	1324.02	26		81	98.2	532.83	2944		12
1962508176	Zykorie	David	East Brunswick	NJ	34	Psychiatry	S	Paroxetine Hcl	Paroxetine Hcl	55	75.1	2253	429.55	11		33	53	249.31	1590	*
1962508374	Hummel	Karen	Medina	OH	39	Internal Medicine	S	Paroxetine Hcl	Paroxetine Hcl	19	25	750	244.17		#					*
1962508648	Fontanills	Josefina	Miami	FL	12	Family Practice	S	Paroxetine Hcl	Paroxetine Hcl	73	130.2	3906	434.5	21		73	130.2	434.5	3906		21
1962508812	Bobzien	Matthew	Zionsville	IN	18	Family Practice	S	Paroxetine Hcl	Paroxetine Hcl	46	70	2100	657.56		#					*
1962508895	Leppert	William	Brooklyn	MI	26	Family Practice	S	Paroxetine Hcl	Paroxetine Hcl	20	58	1740	329.31			20	58	329.31	1740	*
1962508903	Mauro	Tara	Christiansburg	VA	51	Psychiatry	S	Paroxetine Hcl	Paroxetine Hcl	15	15	450	127.69		*					*
1962509265	Patel	Jayeshkumar	Jersey City	NJ	34	Internal Medicine	S	Paroxetine Hcl	Paroxetine Hcl	11	11	330	68.9			11	11	68.9	330	*
1962509281	Farnsworth	Mark	Philippi	WV	54	Family Practice	S	Paroxetine Hcl	Paroxetine Hcl	37	37	1110	233.64			37	37	233.64	1110	*
1962509414	Feray	Lance	Tomball	TX	48	Family Practice	S	Paroxetine Hcl	Paroxetine Hcl	12	30	900	152.95			12	30	152.95	900	*
1962509489	Cochran	Charles	Norwalk	CT	9	Internal Medicine	S	Paroxetine Hcl	Paroxetine Hcl	20	38	1140	320.07			20	38	320.07	1140	*
1962509661	Hanson	Sylvia	Battle Creek	MI	26	Psychiatry	S	Paroxetine Hcl	Paroxetine Hcl	62	62	1860	364.36			12	12	96.84	360	*
1962510040	Wynn	Steven	N Ogden	UT	49	Family Practice	S	Paroxetine Hcl	Paroxetine Hcl	28	64	1902	387.38		#					*
1962510073	Hayeck	Alphonse	North Miami	FL	12	Psychiatry	S	Paroxetine Hcl	Paroxetine Hcl	22	23	690	128.19		*					*
1962510420	Zweifler	John	Lemoore	CA	6	Family Practice	S	Paroxetine Hcl	Paroxetine Hcl	13	13	390	128.04			13	13	128.04	390	*
1962510578	Borrego	Manuel	El Paso	TX	48	Family Practice	S	Paroxetine Hcl	Paroxetine Hcl	44	113	3390	955.27	20	#					#
1962510792	Montesano	William	Rochester	NY	36	Family Practice	S	Paroxetine Hcl	Paroxetine Hcl	20	50	1500	322.25		*					*
1962511345	Rollins	Yvonne	Scottsbluff	NE	31	Neurology	S	Paroxetine Hcl	Paroxetine Hcl	20	22.1	640	151.8			20	22.1	151.8	640	*
1962511915	Mohabbat	Mohammad	Northport	AL	1	Psychiatry	S	Paroxetine Hcl	Paroxetine Hcl	14	32	960	241		*					*
1962511980	Handanos	Christine	Biddeford	ME	23	Internal Medicine	S	Paroxetine Hcl	Paroxetine Hcl	21	57	1710	288.21			21	57	288.21	1710	*
1962512293	Walaszek	Dale	Soldotna	AK	2	Physician Assistant	S	Paroxetine Hcl	Paroxetine Hcl	12	12	308	76.45		*					*
1962512475	Thacker	Seema	Houston	TX	48	Psychiatry	S	Paroxetine Hcl	Paroxetine Hcl	17	17	510	122.19		*					*
1962512483	Black	Robin	Erin	TN	47	Nurse Practitioner	S	Paroxetine Hcl	Paroxetine Hcl	45	89	2670	375.7		#					*
1962512590	Gan Lim	Leonil	Tupelo	MS	28	Internal Medicine	S	Paroxetine Hcl	Paroxetine Hcl	32	44.5	1335	351.36			18	28.5	240.4	855	*
1962512681	Reef	Mark	Logansport	IN	18	Certified Clinical Nurse Specialist	S	Paroxetine Hcl	Paroxetine Hcl	57	57	1682	394.69		*					*
1962513234	Chokshi	Rajiv	Ft Lauderdale	FL	12	Internal Medicine	S	Paroxetine Hcl	Paroxetine Hcl	151	277	8310	1749.97	32	#					#
1962513663	Hodges	Francisco	Asheboro	NC	37	Family Practice	S	Paroxetine Hcl	Paroxetine Hcl	79	93	2735	1165.73	12	#					*
1962513853	Layland	Kimm	Sedro Woolley	WA	53	Physician Assistant	S	Paroxetine Er	Paroxetine Hcl	13	13	365	1780.21			0	0	0	0	#
1962513853	Layland	Kimm	Sedro Woolley	WA	53	Physician Assistant	S	Paroxetine Hcl	Paroxetine Hcl	43	73	2135	614.86			31	53	409.84	1551	*
1962514315	Clancy	Anne	Syracuse	NY	36	Physician Assistant	S	Paroxetine Hcl	Paroxetine Hcl	11	17	510	364.6			11	17	364.6	510	*
1962514471	Abad	Jorge	Miami	FL	12	Internal Medicine	T	Paroxetine Hcl	Paroxetine Hcl	282	661	19830	1630.34	86		282	661	1630.34	19830		86
1962514646	Mcadam	Kelly	Rochester	NY	36	Internal Medicine	S	Paroxetine Hcl	Paroxetine Hcl	26	77	2310	318.74		#					*
1962514745	Dawson	Jacqui	Riverview	FL	12	Family Practice	S	Paroxetine Hcl	Paroxetine Hcl	14	42	1260	329.3		#					*
1962515023	Bart	Belinda	Columbia	TN	47	Family Practice	S	Paroxetine Hcl	Paroxetine Hcl	50	102	3060	537.55	11	#					*
1962515056	Anand	Jolly	Chicago	IL	17	Psychiatry	S	Paroxetine Hcl	Paroxetine Hcl	86	88	2636	941.58	17		50	50	523.48	1500	*
1962515171	Allan	Daniel	Cleveland	OH	39	Family Practice	S	Paroxetine Hcl	Paroxetine Hcl	26	62	1860	307.34		#					*
1962515411	Grogan	Michael	Florence	KY	21	Family Practice	S	Paroxetine Hcl	Paroxetine Hcl	17	19	570	158.15		#					*
1962515569	Talbot	Craig	Moses Lake	WA	53	Family Practice	S	Paroxetine Hcl	Paroxetine Hcl	26	28	840	178.71			14	16	142.59	480	*
1962516047	Sprague	Janet	Grand Ledge	MI	26	Family Practice	S	Paroxetine Hcl	Paroxetine Hcl	18	44	1320	164.91		#					*
1962516112	Cohen	Howard	Dallas	TX	48	Pain Management	S	Paroxetine Hcl	Paroxetine Hcl	14	14	420	111.75		#					*
1962516328	Cranor	John	Fort Collins	CO	8	Family Practice	S	Paroxetine Hcl	Paroxetine Hcl	24	46	1380	221.15			24	46	221.15	1380	*
1962516682	Houston	Michael	Foley	AL	1	Pulmonary Disease	S	Paroxetine Hcl	Paroxetine Hcl	24	24	720	222.95		#					*
1962516724	Stevens	Leslie	Salem	OR	41	Family Practice	S	Paroxetine Hcl	Paroxetine Hcl	19	57	1710	274.68			19	57	274.68	1710	*
1962516757	Grogan	Dougals	Brockton	MA	25	Family Practice	S	Paroxetine Hcl	Paroxetine Hcl	24	56	1680	358.96		#					*
1962517276	Mcclain	Matthew	Hattiesburg	MS	28	Family Practice	S	Paroxetine Hcl	Paroxetine Hcl	16	28	840	143.59		#					*
1962517920	Gilbert	Lisa	Lexington	MA	25	Internal Medicine	S	Paroxetine Hcl	Paroxetine Hcl	20	42	1260	166.95			20	42	166.95	1260	*
1962518290	Vitek	Amy	Hazleton	PA	42	Physician Assistant	S	Paroxetine Hcl	Paroxetine Hcl	25	25	750	153.93		#					*
1962518316	Moore	Harold	Decatur	GA	13	Family Practice	S	Paroxetine Hcl	Paroxetine Hcl	38	46	1350	266.41			14	22	122.9	630	*
1962518399	Campbell	Nancy	Lake Oswego	OR	41	Physician Assistant	S	Paroxetine Hcl	Paroxetine Hcl	15	25	750	117.4			15	25	117.4	750	*
1962518746	Mikel	Gary	Mattoon	IL	17	Family Practice	S	Paroxetine Hcl	Paroxetine Hcl	92	144.3	4314	1250.68	14	#					#
1962519041	Humphries	Gary	Grand Rapids	MI	26	Internal Medicine	S	Paroxetine Hcl	Paroxetine Hcl	107	220.1	6604	1188.23	29		107	220.1	1188.23	6604		29
1962519587	Holcomb	Steven	West Bend	WI	55	Family Practice	S	Paroxetine Hcl	Paroxetine Hcl	21	41	1230	226.75			21	41	226.75	1230	*
1962519991	Trester	Elliot	Austin	TX	48	Family Practice	S	Paroxetine Hcl	Paroxetine Hcl	13	25	750	140.57			13	25	140.57	750	*
1962520130	Williamson	Kerry	Manchester	CT	9	Certified Clinical Nurse Specialist	S	Paroxetine Hcl	Paroxetine Hcl	24	26	780	246.24			24	26	246.24	780	*
1962520304	Szczucki	Denise	White Plains	NY	36	Psychiatry	S	Paroxetine Hcl	Paroxetine Hcl	18	18	540	254.39			18	18	254.39	540	*
1962520478	Nguyen	Tam	San Jose	CA	6	Internal Medicine	S	Paroxetine Hcl	Paroxetine Hcl	31	41	1107	381.88			31	41	381.88	1107	*
1962520742	Pinkerton	Andrew	North Wilkesboro	NC	37	Physician Assistant	S	Paroxetine Hcl	Paroxetine Hcl	43	59	1749	345.61			26	42	203.51	1239	*
1962521708	Vasey	Andrew	Omaha	NE	31	Internal Medicine	S	Paroxetine Hcl	Paroxetine Hcl	17	35	1050	94.05		*					*
1962522367	Black	Curtis	Philomath	OR	41	Family Practice	S	Paroxetine Hcl	Paroxetine Hcl	14	24.1	723	75.71		*					*
1962523233	Sandberg	Diana	New York	NY	36	Psychiatry & Neurology	T	Paroxetine Hcl	Paroxetine Hcl	11	11	330	79.28			11	11	79.28	330	*
1962523613	Tran	Anna	Glendale	AZ	4	Family Practice	S	Paroxetine Hcl	Paroxetine Hcl	24	34	1020	123.21		#					*
1962524017	Smith	Elizabeth	Johnson City	TN	47	Nurse Practitioner	S	Paroxetine Hcl	Paroxetine Hcl	24	52	1560	474.8		#					*
1962524942	Feinsod	Fred	Colorado Springs	CO	8	Internal Medicine	T	Paroxetine Hcl	Paroxetine Hcl	37	37	1110	559.35		#					*
1962527861	Sheth	Aruna	Bronx	NY	36	Psychiatry	S	Paroxetine Hcl	Paroxetine Hcl	66	66	1980	327.01	13		26	26	109.03	780	*
1962528596	Isaacs	Bill	Canadian	TX	48	Family Practice	S	Paroxetine Hcl	Paroxetine Hcl	11	33	990	104.15			11	33	104.15	990	*
1962529446	Dahl	Lindsey	Fargo	ND	38	Internal Medicine	S	Paroxetine Hcl	Paroxetine Hcl	23	65	1950	232.15			23	65	232.15	1950	*
1962530691	Benitez	Jose	North Attleboro	MA	25	Family Practice	S	Paroxetine Hcl	Paroxetine Hcl	11	25	750	133.32		*					*
1962532929	Huffman	Jewell	Eupora	MS	28	Family Practice	S	Paroxetine Hcl	Paroxetine Hcl	14	14	420	47.83		*					*
1962535286	Estigoy	Romulo	Martinsburg	WV	54	Internal Medicine	S	Paroxetine Hcl	Paroxetine Hcl	53	57	1710	309.2		#					*
1962535617	Wurster	Ralph	Saint Cloud	FL	12	Family Practice	S	Paroxetine Hcl	Paroxetine Hcl	27	69	2070	449.01		#					*
1962536029	Branoff	Ellen	Ormond Beach	FL	12	Nurse Practitioner	S	Paroxetine Hcl	Paroxetine Hcl	11	19	570	235.54			11	19	235.54	570	*
1962536920	Korff	Janice	New York	NY	36	General Practice	T	Paroxetine Er	Paroxetine Hcl	79	79	2370	9246.14			79	79	9246.14	2370	*
1962537712	Hoeper	Edwin	Goldsboro	NC	37	Psychiatry	S	Paroxetine Hcl	Paroxetine Hcl	48	48	1440	400.86			36	36	316.86	1080	*
1962538405	Conner	Leslie	Everett	WA	53	Nurse Practitioner	S	Paroxetine Hcl	Paroxetine Hcl	19	35.1	1029	321.24			19	35.1	321.24	1029	*
1962538496	Young	Robert	Tigard	OR	41	Family Practice	S	Paroxetine Hcl	Paroxetine Hcl	40	64	1920	305.57			40	64	305.57	1920	*
1962539452	Richards	Tawna	Brigham City	UT	49	Nurse Practitioner	S	Paroxetine Hcl	Paroxetine Hcl	22	40	1200	321.18		#					*
1962540757	Penciu	Florin	Parma	OH	39	Internal Medicine	S	Paroxetine Er	Paroxetine Hcl	13	13	390	1797.62		*					*
1962541326	Holland	Mark	Rutledge	TN	47	Internal Medicine	S	Paroxetine Hcl	Paroxetine Hcl	49	91	2716	710.8	11	#					*
1962541425	Seber	James	Wartburg	TN	47	Family Practice	S	Paroxetine Hcl	Paroxetine Hcl	28	28	840	201.47		#					*
1962542282	Taitt	Earl	Orlando	FL	12	Psychiatry & Neurology	T	Paroxetine Hcl	Paroxetine Hcl	15	15	450	124.67		*					*
1962543280	Rubino	John	Raleigh	NC	37	Internal Medicine	S	Paroxetine Hcl	Paroxetine Hcl	67	110	3300	563.46	12	#					#
1962543991	Cervantes	Luz	Holtsville	NY	36	Psychiatry	S	Paroxetine Hcl	Paroxetine Hcl	33	62	1846	381.54	13	#					*
1962544189	Danielson	Nancy	Lorain	OH	39	Certified Clinical Nurse Specialist	S	Paroxetine Hcl	Paroxetine Hcl	97	97	2903	774.5	11		44	44	405.39	1313	*
1962544551	Schack	Ruth	Newport Beach	CA	6	Psychiatry & Neurology	T	Paroxetine Hcl	Paroxetine Hcl	28	36	1070	297.1			28	36	297.1	1070	*
1962545319	Kathuria	Nirmal	Torrington	CT	9	Psychiatry	S	Paroxetine Hcl	Paroxetine Hcl	16	18	525	67.85		*					*
1962546192	Holbrook	Chip	Mendenhall	MS	28	Family Practice	S	Paroxetine Hcl	Paroxetine Hcl	36	50	1500	212.3			20	20	147.64	600	*
1962546499	Sanchez	Janet	Elmhurst	NY	36	Internal Medicine	S	Paroxetine Hcl	Paroxetine Hcl	16	41	1230	210.93		*					*
1962546887	Klein	Oscar	New York	NY	36	Infectious Disease	S	Paroxetine Hcl	Paroxetine Hcl	16	16	480	134.25		#					*
1962548552	Frick	Gary	Port Orange	FL	12	Psychiatry	S	Paroxetine Hcl	Paroxetine Hcl	126	131.2	3937	1121.73	24		53	56.2	440.71	1687		11
1962549345	Owens	James	Jarvisburg	NC	37	Family Practice	S	Paroxetine Hcl	Paroxetine Hcl	77	97	2910	580.42	11		56	76	358.61	2280	*
1962549451	Tessler	Irving	Arcata	CA	6	Psychiatry	S	Paroxetine Hcl	Paroxetine Hcl	15	29	870	228.13		#					*
1962550269	Cruz	Horacio	Pinole	CA	6	General Practice	S	Paroxetine Hcl	Paroxetine Hcl	13	15	435	208.73			13	15	208.73	435	*
1962550699	Murtezani	Skender	Flushing	NY	36	Internal Medicine	S	Paroxetine Hcl	Paroxetine Hcl	12	24	720	258.18		*					*
1962550814	Hua	Paul	Riverside	CA	6	Family Practice	S	Paroxetine Hcl	Paroxetine Hcl	12	40	1200	174.72			12	40	174.72	1200	*
1962550855	Toochinda	Charerntas	Fontana	CA	6	Internal Medicine	S	Paroxetine Hcl	Paroxetine Hcl	35	98.8	2965	610.31	12	#					*
1962550954	Adler	Marjorie	Sylmar	CA	6	Psychiatry	S	Paroxetine Hcl	Paroxetine Hcl	14	32.2	965	392.95		*					*
1962552349	Vigo Paredes	Elvin	Anasco	PR	72	General Practice	S	Paroxetine Hcl	Paroxetine Hcl	20	26	780	138.8		#					*
1962553347	Logue	Rebecca	Surprise	AZ	4	Nurse Practitioner	S	Paroxetine Hcl	Paroxetine Hcl	21	25	714	199.24			21	25	199.24	714	*
1962553412	Burstein	Alvin	Scottsdale	AZ	4	Psychiatry	S	Paroxetine Hcl	Paroxetine Hcl	52	88.5	2656	929	12		37	65.5	600.91	1966	*
1962554311	Groble	Robert	Jacksonville	FL	12	Psychiatry	S	Paroxetine Er	Paroxetine Hcl	12	12	360	1200			12	12	1200	360	*
1962554311	Groble	Robert	Jacksonville	FL	12	Psychiatry	S	Paroxetine Hcl	Paroxetine Hcl	89	119	3520	1396.09	18		55	67	930.1	1985	*
1962555086	Cox	Stephen	Lexington	KY	21	Psychiatry & Neurology	T	Paroxetine Hcl	Paroxetine Hcl	85	105	3150	830.07	12		62	72	560.64	2160	*
1962555086	Cox	Stephen	Lexington	KY	21	Psychiatry & Neurology	T	Paxil Cr	Paroxetine Hcl	11	11	330	1990.93			11	11	1990.93	330	*
1962557686	Guevara	Augusto	Chicago	IL	17	Internal Medicine	S	Paroxetine Hcl	Paroxetine Hcl	19	41	1230	284.27		#					*
1962557835	Bourgeois	Karen	Yonkers	NY	36	Nurse Practitioner	S	Paroxetine Hcl	Paroxetine Hcl	11	11	330	59.11			11	11	59.11	330	*
1962558197	Vittor	Virginia	Pinon	AZ	4	Internal Medicine	S	Paroxetine Hcl	Paroxetine Hcl	40	40	1200	348.83			40	40	348.83	1200	*
1962558296	Alvare	Carlos	Montclair	NJ	34	Psychiatry	S	Paroxetine Hcl	Paroxetine Hcl	13	29	870	261.03			13	29	261.03	870	*
1962558957	Okine	Albert	Sioux City	IA	19	Physician Assistant	S	Paroxetine Hcl	Paroxetine Hcl	110	118	3424	1053.35			28	36	272.92	1080	*
1962559302	Pulla	Bharathi	Kenosha	WI	55	Family Practice	S	Paroxetine Hcl	Paroxetine Hcl	40	58	1685	477.77			25	33	282.3	965	*
1962559377	Meyer	Jeffrey	Kansas City	MO	29	Psychiatry	S	Paroxetine Hcl	Paroxetine Hcl	24	30	900	313.76		#					*
1962560060	Chowfin	Ashish	Springfield	MO	29	Internal Medicine	S	Paroxetine Hcl	Paroxetine Hcl	22	36	1080	309.08		#					*
1962560128	Lefkovits	Lisa	Alpharetta	GA	13	Internal Medicine	S	Paroxetine Hcl	Paroxetine Hcl	17	37	1110	180.24			17	37	180.24	1110	*
1962560250	Hites	Laszlo	Oakland	CA	6	Internal Medicine	S	Paroxetine Hcl	Paroxetine Hcl	13	13	333	89.36			13	13	89.36	333	*
1962560599	Nowinski	Theresa	Enfield	CT	9	Nurse Practitioner	S	Paroxetine Er	Paroxetine Hcl	34	44	1320	4830.79			12	12	1337.42	360	*
1962560599	Nowinski	Theresa	Enfield	CT	9	Nurse Practitioner	S	Paroxetine Hcl	Paroxetine Hcl	73	103	3038	740.75			16	26	346.39	780	*
1962560797	Sparks	Patricia	Portsmouth	OH	39	Nurse Practitioner	S	Paroxetine Hcl	Paroxetine Hcl	159	165	3591	707.51	13		48	48	365.76	1439	*
1962560953	Anandarajah	Rajamanikkam	Springfield	MO	29	Internal Medicine	S	Paroxetine Hcl	Paroxetine Hcl	371	545.1	16310	3449.46	95		317	475.1	3096.81	14210	#
1962561589	Sharma	Pratibha	Baltimore	MD	24	Internal Medicine	S	Paroxetine Hcl	Paroxetine Hcl	27	41	1230	287.27			27	41	287.27	1230	*
1962561860	Skelton	Wendy	Boston	MA	25	Physician Assistant	S	Paroxetine Hcl	Paroxetine Hcl	12	12	360	32.77			0	0	0	0	#
1962561936	Vomacka	Mary	Willmar	MN	27	Psychiatry	S	Paroxetine Er	Paroxetine Hcl	17	17	476	2254.9			0	0	0	0	#
1962561936	Vomacka	Mary	Willmar	MN	27	Psychiatry	S	Paroxetine Hcl	Paroxetine Hcl	88	90	1659	465.96		*					*
1962562207	Ammons	Katharine	Rome	GA	13	Internal Medicine	S	Paroxetine Hcl	Paroxetine Hcl	135	186	5580	1079.49	28		91	139	845.44	4170	#
1962562355	Friedman	Michael	Grovetown	GA	13	Family Practice	S	Paroxetine Hcl	Paroxetine Hcl	23	56.9	1707	386.09			23	56.9	386.09	1707	*
1962562363	Davies	Robert	San Pedro	CA	6	Psychiatry	S	Paroxetine Er	Paroxetine Hcl	13	13	390	1707.65			13	13	1707.65	390	*
1962562363	Davies	Robert	San Pedro	CA	6	Psychiatry	S	Paroxetine Hcl	Paroxetine Hcl	49	71	2074	591.92			26	40	390.05	1184	*
1962562710	Cuaresma-Ambas	Milagros	Winnebago	WI	55	Psychiatry	S	Paroxetine Hcl	Paroxetine Hcl	47	47.2	1416	345.43			0	0	0	0	#
1962562850	Badin	Frank	Santa Ana	CA	6	Internal Medicine	S	Paroxetine Hcl	Paroxetine Hcl	11	15.1	442	133.43			11	15.1	133.43	442	*
1962563163	Basra	Narinder	Yuba City	CA	6	Internal Medicine	S	Paroxetine Hcl	Paroxetine Hcl	77	131.2	3625	1219.2	11		77	131.2	1219.2	3625		11
1962563569	Striblen	Justin	Las Vegas	NV	32	Internal Medicine	S	Paroxetine Hcl	Paroxetine Hcl	78	108	2044	759.3			78	108	759.3	2044	*
1962564203	Worsham	Rebecca	Laceys Spring	AL	1	Nurse Practitioner	S	Paroxetine Hcl	Paroxetine Hcl	59	97	2910	668.86	17		32	58	398.2	1740	*
1962564419	Stjean	Joan	Meredith	NH	33	Nurse Practitioner	S	Paroxetine Hcl	Paroxetine Hcl	16	16	480	190.01			0	0	0	0	#
1962564708	Marcus	Eduardo	Salinas	CA	6	Physician Assistant	S	Paroxetine Hcl	Paroxetine Hcl	115	117.1	3488	992.71	12		38	38	284.28	1140	*
1962565085	Blomgren	Peter	Greensboro	NC	37	Family Practice	S	Paroxetine Hcl	Paroxetine Hcl	25	25	750	150.82			25	25	150.82	750	*
1962565135	Tejwani	Nechal	Peabody	MA	25	Psychiatry	S	Paroxetine Hcl	Paroxetine Hcl	91	93	2706	682.74	13		22	22	83.09	614	*
1962565333	Anderson	Kayla	Buffalo	MN	27	Internal Medicine	S	Paroxetine Hcl	Paroxetine Hcl	27	57	1710	272.32		#					*
1962566166	Osorio	Blanca	Gillette	WY	56	Psychiatry	S	Paroxetine Er	Paroxetine Hcl	12	12	360	2736			0	0	0	0	#
1962566166	Osorio	Blanca	Gillette	WY	56	Psychiatry	S	Paroxetine Hcl	Paroxetine Hcl	12	12	360	43.07			0	0	0	0	#
1962566174	Wolf-Schatz	Ann Marie	Norristown	PA	42	Psychiatry	S	Paroxetine Er	Paroxetine Hcl	12	12	360	2388.88			0	0	0	0	#
1962566174	Wolf-Schatz	Ann Marie	Norristown	PA	42	Psychiatry	S	Paroxetine Hcl	Paroxetine Hcl	162	164.2	4808	949.01	27		28	28.1	128.47	800	*
1962566257	Pai	Narayana	Edmond	OK	40	Psychiatry	S	Paroxetine Hcl	Paroxetine Hcl	21	21.1	526	160.09		*					*
1962566554	Silvester	Michael	Orange	VA	51	Family Practice	S	Paroxetine Hcl	Paroxetine Hcl	27	45	1350	322.79		#					*
1962566653	Huang	Kuang	Monterey Park	CA	6	Psychiatry	S	Paroxetine Er	Paroxetine Hcl	12	12	360	1451.43			12	12	1451.43	360	*
1962566653	Huang	Kuang	Monterey Park	CA	6	Psychiatry	S	Paroxetine Hcl	Paroxetine Hcl	265	280.1	8159	1646.63	40		163	177.9	1026.61	5155		29
1962567156	Lazo	Ciceron	Jacksonville	FL	12	Family Practice	S	Paroxetine Hcl	Paroxetine Hcl	16	24	720	106.18		*					*
1962567248	Velazquez Valle	Miguel	Gurabo	PR	72	Family Practice	S	Paroxetine Hcl	Paroxetine Hcl	42	42	1260	288.82			42	42	288.82	1260	*
1962567859	Ruden	Ronald	New York	NY	36	Internal Medicine	S	Paroxetine Hcl	Paroxetine Hcl	18	22	660	299.43			18	22	299.43	660	*
1962567883	Duarte	Ramon	Albuquerque	NM	35	Internal Medicine	S	Paroxetine Hcl	Paroxetine Hcl	74	80.4	2225	502.38			74	80.4	502.38	2225	*
1962568550	Krause	Deborah	Jefferson City	MO	29	Psychiatry	S	Paroxetine Hcl	Paroxetine Hcl	87	129	3870	948.09	13		44	74	535.37	2220	*
1962569996	Hopkins	Stuart	Woodbridge	VA	51	Internal Medicine	S	Paroxetine Hcl	Paroxetine Hcl	19	57	1710	289.43			19	57	289.43	1710	*
1962570499	Cassen	Elaine	Dearborn	MI	26	Internal Medicine	S	Paroxetine Hcl	Paroxetine Hcl	12	30	900	122.4			12	30	122.4	900	*
1962570531	Love	Edward	High Point	NC	37	Psychiatry	S	Paroxetine Hcl	Paroxetine Hcl	96	142	4260	1485.89	19		54	80	881.2	2400	*
1962570572	Maran	Gene	Norwich	CT	9	Psychiatry	S	Paroxetine Hcl	Paroxetine Hcl	42	46	1380	306.92		*					*
1962570713	Boyes	James	De Soto	KS	20	Physician Assistant	S	Paroxetine Hcl	Paroxetine Hcl	30	54	1620	437.96			12	36	329.96	1080	*
1962571091	Kathpalia	Rakesh	Victoria	TX	48	Geriatric Medicine	S	Paroxetine Hcl	Paroxetine Hcl	27	31	841	254.41			27	31	254.41	841	*
1962571216	Malla	Sabita	Valencia	CA	6	Internal Medicine	S	Paroxetine Hcl	Paroxetine Hcl	19	27	810	252.34		#					*
1962571646	Lince	Ana	Alexandria	VA	51	Psychiatry	S	Paroxetine Hcl	Paroxetine Hcl	34	34.1	1024	274.16		#					*
1962571760	Miller	Lisa	Greensboro	NC	37	Family Practice	S	Paroxetine Hcl	Paroxetine Hcl	21	39	1122	509.18			21	39	509.18	1122	*
1962571943	Kim	Elizabeth	Santa Barbara	CA	6	Family Practice	S	Paroxetine Hcl	Paroxetine Hcl	22	44.2	1301	264.15			22	44.2	264.15	1301	*
1962572206	Rodriguez	Roque	Zephyrhills	FL	12	Internal Medicine	S	Paroxetine Hcl	Paroxetine Hcl	17	49	1470	359.29		#					*
1962572487	Jones	Marc	Nephi	UT	49	Family Practice	S	Paroxetine Hcl	Paroxetine Hcl	35	35.4	908	487.61			13	13.2	247.19	373	*
1962572511	Sachy	Thomas	Gray	GA	13	Neuropsychiatry	S	Paroxetine Hcl	Paroxetine Hcl	20	22	660	158.74		*					*
1962572743	Raras	Teresa	Modesto	CA	6	Psychiatry	S	Paroxetine Hcl	Paroxetine Hcl	13	13	390	63.99		*					*
1962573030	Yemofio	Francis	Los Angeles	CA	6	Internal Medicine	S	Paroxetine Hcl	Paroxetine Hcl	20	32	960	164.61		#					*
1962573121	Aleksandrovich	Viktoria	Brooklyn	NY	36	Internal Medicine	S	Paroxetine Hcl	Paroxetine Hcl	44	44	1320	147.57			44	44	147.57	1320	*
1962573394	Walls	Pamela	Minot	ND	38	Nurse Practitioner	S	Paroxetine Hcl	Paroxetine Hcl	17	25	744	127.36		*					*
1962573626	Canty	Mark	Sparks	NV	32	Family Practice	S	Paroxetine Hcl	Paroxetine Hcl	20	20	527	195.21			20	20	195.21	527	*
1962573873	Scott	Jonathan	Panorama City	CA	6	Internal Medicine	S	Paroxetine Hcl	Paroxetine Hcl	16	51	1530	296.14			16	51	296.14	1530	*
1962573907	Nguyen	Theodore	Anaheim	CA	6	Internal Medicine	S	Paroxetine Hcl	Paroxetine Hcl	24	70	2100	394.11			24	70	394.11	2100	*
1962573915	Crowe	Vicki	Anaheim	CA	6	Family Practice	S	Paroxetine Hcl	Paroxetine Hcl	32	106.7	3200	453.03	13		32	106.7	453.03	3200		13
1962574483	Gross	G S	Philadelphia	PA	42	Family Practice	S	Paroxetine Hcl	Paroxetine Hcl	32	32	960	134.17			32	32	134.17	960	*
1962575035	Riner	Dan	Des Arc	AR	5	Diagnostic Radiology	S	Paroxetine Hcl	Paroxetine Hcl	17	17	510	87.98		*					*
1962575142	King	Patricia	Visalia	CA	6	Family Practice	S	Paroxetine Hcl	Paroxetine Hcl	36	56	1666	273.34		#					*
1962575332	Keys	Steven	Laguna Hills	CA	6	Psychiatry	S	Paroxetine Hcl	Paroxetine Hcl	11	11	330	111.74			11	11	111.74	330	*
1962575902	Bseiso	Ali	Marshfield	WI	55	Hematology-Oncology	S	Paroxetine Hcl	Paroxetine Hcl	12	12	360	92.13			12	12	92.13	360	*
1962576470	Mcmillin	Michael	Palm Beach Gardens	FL	12	Emergency Medicine	S	Paroxetine Hcl	Paroxetine Hcl	11	11	330	44.44			0	0	0	0	#
1962576611	Isakov	Galina	New York	NY	36	Psychiatry	S	Paroxetine Hcl	Paroxetine Hcl	35	36	1080	201.14			20	21	126.93	630	*
1962576793	Hernandez	Hector	San Juan	PR	72	Internal Medicine	S	Paroxetine Hcl	Paroxetine Hcl	16	16	480	127.34		#					*
1962577098	Miranda	Blas	El Paso	TX	48	Internal Medicine	S	Paroxetine Hcl	Paroxetine Hcl	24	68	2040	359.14		#					*
1962577262	Enos	Matthew	Gardner	MA	25	Physician Assistant	S	Paroxetine Hcl	Paroxetine Hcl	28	32	960	212.69		*					*
1962577270	Barros	Gwendolyn	Claremont	NH	33	Psychiatry	S	Paroxetine Hcl	Paroxetine Hcl	29	29	870	219.41			12	12	122.2	360	*
1962577726	Jastrzemski	Edward	Kent	OH	39	Internal Medicine	S	Paroxetine Er	Paroxetine Hcl	12	12	360	1539.78			12	12	1539.78	360	*
1962577726	Jastrzemski	Edward	Kent	OH	39	Internal Medicine	S	Paroxetine Hcl	Paroxetine Hcl	55	99	2892	647.63	12	#					*
1962578005	Breckenridge	Rufus	Greeneville	TN	47	Family Practice	S	Paroxetine Hcl	Paroxetine Hcl	18	34	1020	273.02			18	34	273.02	1020	*
1962578021	Inkles	Randy	Phila	PA	42	Psychiatry & Neurology	T	Paroxetine Er	Paroxetine Hcl	11	11	330	2870.41			0	0	0	0	#
1962578328	Stevens	Matthew	Rutland	VT	50	Physician Assistant	S	Paroxetine Hcl	Paroxetine Hcl	13	16.8	482	95.53		#					*
1962578385	Labib	Nefertiti	Youngstown	OH	39	Psychiatry	S	Paroxetine Hcl	Paroxetine Hcl	49	95	2830	865.81	15		49	95	865.81	2830		15
1962578955	Lee	Alex	Bakersfield	CA	6	Family Practice	S	Paroxetine Hcl	Paroxetine Hcl	20	64	1920	358.34			20	64	358.34	1920	*
1962579037	Long	Geoffrey	Reston	VA	51	Internal Medicine	S	Paroxetine Hcl	Paroxetine Hcl	11	13	390	79.15			11	13	79.15	390	*
1962579391	Carratt	Evan	Daytona Beach	FL	12	Family Practice	S	Paroxetine Hcl	Paroxetine Hcl	29	63.3	1899	424.12		#					*
1962579805	Mangat	Anjali	Anaheim	CA	6	Psychiatry	S	Paroxetine Hcl	Paroxetine Hcl	77	224	6720	1562.37	26	#					#
1962580019	Sekhon	Swarnpal	Fresno	CA	6	Internal Medicine	S	Paroxetine Hcl	Paroxetine Hcl	83	169	5056	1171.97	26		65	139	985.81	4156	#
1962580258	Tulimat	Mohammad	Independence	KY	21	Family Practice	S	Paroxetine Hcl	Paroxetine Hcl	201	201	3353	1787.76	15		163	163	1421.63	2729	#
1962580431	Leahy	Maureen	Stevens Point	WI	55	Psychiatry	S	Paroxetine Hcl	Paroxetine Hcl	59	77.4	2303	461.63			17	25.2	159.71	738	*
1962580548	Francis	Jaya	Walnut Creek	CA	6	Internal Medicine	S	Paroxetine Hcl	Paroxetine Hcl	11	36.7	1100	174.57			11	36.7	174.57	1100	*
1962580563	Alaimo	Ellen	Cleveland	OH	39	Certified Clinical Nurse Specialist	S	Paroxetine Hcl	Paroxetine Hcl	23	33	990	169.78			0	0	0	0	#
1962580837	Peter	Anna	Hillsboro	OR	41	Internal Medicine	S	Paroxetine Hcl	Paroxetine Hcl	32	80	2400	534.78			32	80	534.78	2400	*
1962581157	Talton-Williamson	Stephanie	Wesley Chapel	FL	12	Internal Medicine	S	Paroxetine Hcl	Paroxetine Hcl	22	26	780	184.62			22	26	184.62	780	*
1962581272	Biagiotti	Wendy	Bronx	NY	36	Family Practice	S	Paroxetine Hcl	Paroxetine Hcl	11	17	510	234.95		*					*
1962581322	Adkins	Jennifer	Roanoke	VA	51	Physician Assistant	S	Paroxetine Hcl	Paroxetine Hcl	37	59	1770	256.6			21	35	137.46	1050	*
1962581454	Besser	George	Dublin	CA	6	Family Practice	S	Paroxetine Hcl	Paroxetine Hcl	15	25	750	173.72			15	25	173.72	750	*
1962581942	Regalman	Elena	Sea Girt	NJ	34	Geriatric Medicine	S	Paroxetine Hcl	Paroxetine Hcl	37	37	724	382.68			12	12	151.55	360	*
1962582189	Ferguson	Rollington	Oakland	CA	6	Cardiovascular Disease (Cardiology)	S	Paroxetine Hcl	Paroxetine Hcl	27	41	1196	187.35		#					*
1962582460	Mandel	Elisa	Warrington	PA	42	Internal Medicine	S	Paroxetine Hcl	Paroxetine Hcl	16	42	1260	302.7		#					*
1962582676	Rafaelmehr	Parviz	Rego Park	NY	36	Internal Medicine	S	Paroxetine Hcl	Paroxetine Hcl	11	11	330	38.14			11	11	38.14	330	*
1962583104	Arora	Sunil	San Bernardino	CA	6	Pulmonary Disease	S	Paroxetine Hcl	Paroxetine Hcl	85	91.6	2640	977.19	21	#					#
1962583120	Gray	Jerrold	Defiance	OH	39	Psychiatry	S	Paroxetine Hcl	Paroxetine Hcl	147	157	4600	1047.03	13		66	66	263.11	1943	*
1962583534	Varns	Lance	Spokane	WA	53	Nurse Practitioner	S	Paroxetine Hcl	Paroxetine Hcl	32	36.5	1093	232.81			20	24.3	171.4	727	*
1962583989	Zohlandt	Alphonsus	Lehigh Acres	FL	12	Family Practice	S	Paroxetine Hcl	Paroxetine Hcl	15	41	1230	242.02		#					*
1962584276	Bigio	Rebecca	Riverdale	NY	36	Nurse Practitioner	S	Paroxetine Hcl	Paroxetine Hcl	31	31	930	201.42			20	20	159.31	600	*
1962585380	Gevedon	Teresa	Lexington	KY	21	Psychiatry	S	Paroxetine Hcl	Paroxetine Hcl	20	20	600	102.66		*					*
1962585521	Rivera Schneider	Ramon	Arecibo	PR	72	Internal Medicine	S	Paroxetine Hcl	Paroxetine Hcl	41	43	1290	273.76		#					*
1962585802	Bui	David	Orlando	FL	12	Internal Medicine	S	Paroxetine Hcl	Paroxetine Hcl	13	35	1050	162.29		*					*
1962585851	Khariton	Aleksandr	Forest Hills	NY	36	Internal Medicine	S	Paroxetine Hcl	Paroxetine Hcl	59	59	1756	343.04			59	59	343.04	1756	*
1962586149	Mendoza	Michael	Rochester	NY	36	Family Practice	S	Paroxetine Hcl	Paroxetine Hcl	12	12	360	216			0	0	0	0	#
1962586396	Tresvalles	Monette	Whiting	NJ	34	Internal Medicine	S	Paroxetine Hcl	Paroxetine Hcl	15	37	1110	122.22		#					*
1962586552	Devian Hazarian	Dacia	Long Island City	NY	36	Internal Medicine	S	Paroxetine Hcl	Paroxetine Hcl	12	12	360	64.39			12	12	64.39	360	*
1962587139	Tikku	Sunita	Orange City	FL	12	Psychiatry	S	Paroxetine Hcl	Paroxetine Hcl	173	219	6510	1957.93	26		42	48	437.82	1380	*
1962587766	Choudhury	Neetilekha	Bellevue	WA	53	Internal Medicine	S	Paroxetine Hcl	Paroxetine Hcl	45	113	3370	1021	14		45	113	1021	3370		14
1962587782	Roskam	Sarah	Shoreline	WA	53	Internal Medicine	S	Paroxetine Hcl	Paroxetine Hcl	36	57.2	1716	512.56			21	42	436.44	1260	*
1962588111	Gardner	Samuel	Salmon	ID	16	Family Practice	S	Paroxetine Hcl	Paroxetine Hcl	42	78.2	2340	466.12			42	78.2	466.12	2340	*
1962588210	Essner	Kimberly	Dexter	MO	29	Physician Assistant	S	Paroxetine Hcl	Paroxetine Hcl	12	30	900	177.19		*					*
1962588830	Alvarez	Luis	Hormigueros	PR	72	General Practice	S	Paroxetine Hcl	Paroxetine Hcl	11	11	330	88.96			11	11	88.96	330	*
1962589747	Walla	Susan	Gillette	WY	56	Nurse Practitioner	S	Paroxetine Hcl	Paroxetine Hcl	16	16	480	83.78			0	0	0	0	#
1962590075	Kavuri	Sreekanth	Dublin	GA	13	Obstetrics & Gynecology	S	Paroxetine Hcl	Paroxetine Hcl	32	44.4	1332	327.49		#					*
1962590166	Grinton	Stephen	Shelby	NC	37	Pulmonary Disease	S	Paroxetine Hcl	Paroxetine Hcl	11	11	330	159.5			11	11	159.5	330	*
1962590539	Patel	Sudhirkumar	Greenville	SC	45	Internal Medicine	S	Paroxetine Hcl	Paroxetine Hcl	23	47	1406	425.32		#					*
1962590802	Peinado	Albert	Bakersfield	CA	6	Internal Medicine	S	Paroxetine Hcl	Paroxetine Hcl	117	163	4868	1265.8	25	#					#
1962590885	Powles	David	San Luis Obispo	CA	6	Psychiatry & Neurology	T	Paroxetine Hcl	Paroxetine Hcl	11	11	330	47.96			11	11	47.96	330	*
1962591198	Martinez	Fernando	Orange	CA	6	Family Practice	S	Paroxetine Hcl	Paroxetine Hcl	21	50	1500	322.93		#					*
1962591271	Cianfarano	Robert	Belgrade	ME	23	Physician Assistant	S	Paroxetine Hcl	Paroxetine Hcl	28	70	2050	646.63	12	#					*
1962591313	Khan	Shahbaz	Kansas City	MO	29	Psychiatry	S	Paroxetine Er	Paroxetine Hcl	12	12	344	1403.96			12	12	1403.96	344	*
1962591313	Khan	Shahbaz	Kansas City	MO	29	Psychiatry	S	Paroxetine Hcl	Paroxetine Hcl	42	42	1226	255.77		*					*
1962591362	Norris	Marcus	Memphis	TN	47	Nurse Practitioner	S	Paroxetine Hcl	Paroxetine Hcl	20	20	560	97.84			20	20	97.84	560	*
1962591743	Arce	Javier	Elizabethtown	KY	21	Cardiovascular Disease (Cardiology)	S	Paroxetine Hcl	Paroxetine Hcl	21	35	1050	169.03			21	35	169.03	1050	*
1962591750	Zhao	Jiansheng	Flushing	NY	36	Internal Medicine	S	Paroxetine Hcl	Paroxetine Hcl	11	19	570	60.24			11	19	60.24	570	*
1962592089	Pelogitis	Peter	Austin	TX	48	Psychiatry	S	Paroxetine Hcl	Paroxetine Hcl	19	19.2	576	237.34		*					*
1962592303	Krothapalli	Radha	Montgomery	AL	1	Nephrology	S	Paroxetine Hcl	Paroxetine Hcl	12	12	360	144.4			12	12	144.4	360	*
1962592410	Shah	Zaheer	North Smithfield	RI	44	Internal Medicine	S	Paroxetine Hcl	Paroxetine Hcl	33	43	1290	416.61		#					*
1962592501	Patil	Nagaraja	Delmar	NY	36	Internal Medicine	S	Paroxetine Hcl	Paroxetine Hcl	14	14	420	126.26			14	14	126.26	420	*
1962592568	Czerwinski	Kay	Stevens Point	WI	55	Nurse Practitioner	S	Paroxetine Hcl	Paroxetine Hcl	11	33	990	239.59		*					*
1962592709	Decade	Emmanuel	Far Rockaway	NY	36	Family Practice	S	Paroxetine Hcl	Paroxetine Hcl	50	56	1680	246.09			29	35	155.14	1050	*
1962592907	Eldick	Moustafa	Crescent City	FL	12	Internal Medicine	S	Paroxetine Hcl	Paroxetine Hcl	27	40	1200	262.42		#					*
1962594101	Flyer	Brian	Beverly Hills	CA	6	Internal Medicine	S	Paroxetine Hcl	Paroxetine Hcl	12	12	360	37.18			12	12	37.18	360	*
1962594234	Kersting	Clayton	Newport	WA	53	Family Practice	S	Paroxetine Hcl	Paroxetine Hcl	30	46	1365	206.13			13	19	74.47	555	*
1962594572	Cameron	Kathryn	Shawnee Mission	KS	20	Family Practice	S	Paroxetine Hcl	Paroxetine Hcl	21	41	1211	194.6		#					*
1962594580	Macksoud	Delores	Miami	FL	12	Neurology	S	Paroxetine Er	Paroxetine Hcl	11	11	330	1259.5			0	0	0	0	#
1962594580	Macksoud	Delores	Miami	FL	12	Neurology	S	Paroxetine Hcl	Paroxetine Hcl	83	121	3630	984.28	13		66	97	822.49	2910	#
1962594895	Malone	Paul	Bedford	VA	51	Physician Assistant	S	Paroxetine Hcl	Paroxetine Hcl	23	29	870	198.23		*					*
1962595033	Flynn	Cynthia	Streetsboro	OH	39	Obstetrics & Gynecology	S	Paroxetine Hcl	Paroxetine Hcl	26	28	780	247.07			26	28	247.07	780	*
1962595223	Fisher	Tina	Fort Wayne	IN	18	Nurse Practitioner	S	Paroxetine Hcl	Paroxetine Hcl	33	33	919	446.51			22	22	309.72	589	*
1962595272	Finnegan	Jill	Wilmington	NC	37	Physician Assistant	S	Paroxetine Hcl	Paroxetine Hcl	21	47	1410	302.57		#					*
1962596130	Sajjad	Syed	Levittown	PA	42	Internal Medicine	S	Paroxetine Hcl	Paroxetine Hcl	62	76	2280	599.25	13	#					*
1962596353	Waln	Curtis	Greeley	CO	8	Internal Medicine	S	Paroxetine Hcl	Paroxetine Hcl	52	75	2232	461.59	18		39	60	368.88	1782	#
1962596437	Mercer	Jason	South Daytona	FL	12	Family Practice	S	Paroxetine Er	Paroxetine Hcl	12	12	360	1414.53			12	12	1414.53	360	*
1962596437	Mercer	Jason	South Daytona	FL	12	Family Practice	S	Paroxetine Hcl	Paroxetine Hcl	33	50	1499	401.13			33	50	401.13	1499	*
1962596502	Rogers	Rockelle	Kalamazoo	MI	26	Internal Medicine	S	Paroxetine Hcl	Paroxetine Hcl	47	91	2730	842.43		#					*
1962596924	Gorgona	Maria	Reno	NV	32	Internal Medicine	S	Paroxetine Hcl	Paroxetine Hcl	11	17	510	212.36			11	17	212.36	510	*
1962597336	Mottinger	Barbara	North Kingstown	RI	44	Certified Clinical Nurse Specialist	S	Paroxetine Hcl	Paroxetine Hcl	54	66	1972	535.61		*					*
1962598490	Garfinkel	Abraham	Monticello	NY	36	Family Practice	S	Paroxetine Hcl	Paroxetine Hcl	32	50	1500	162.62		#					*
1962598680	Taylor	Ellen	Eureka	CA	6	Physician Assistant	S	Paroxetine Hcl	Paroxetine Hcl	43	50	1465	289.53			30	35	194.79	1042	*
1962598912	Warner	Amy	Fayetteville	GA	13	Internal Medicine	S	Paroxetine Hcl	Paroxetine Hcl	12	34	1020	278.09		#					*
1962598979	Horgan	John	Reno	NV	32	Internal Medicine	S	Paroxetine Hcl	Paroxetine Hcl	16	16	480	72.53			16	16	72.53	480	*
1962599001	Rapperport	Kathryn	Lexington	MA	25	Psychiatry	S	Paroxetine Hcl	Paroxetine Hcl	19	25	750	172.53		#					*
1962599480	Lager	Robert	Plymouth	MN	27	Internal Medicine	S	Paroxetine Hcl	Paroxetine Hcl	42	114	3420	603.37	12		42	114	603.37	3420		12
1962599522	Panguluri	Sandhya	Cerritos	CA	6	Psychiatry	S	Paroxetine Hcl	Paroxetine Hcl	18	18	540	76.64		#					*
1962599688	Ngo	Vinh	Melbourne	FL	12	Internal Medicine	S	Paroxetine Hcl	Paroxetine Hcl	14	18	540	88.02		#					*
1962600387	Miner	William	Huron	SD	46	Internal Medicine	S	Paroxetine Hcl	Paroxetine Hcl	42	42	1239	375.26			31	31	171.16	930	*
1962600528	Lindsey	Cody	Duluth	MN	27	Psychiatry	S	Paxil Cr	Paroxetine Hcl	11	11.1	261	4240.59			11	11.1	4240.59	261	*
1962601070	Beach	Machell	Williamsburg	VA	51	Family Practice	S	Paroxetine Hcl	Paroxetine Hcl	26	30	900	183.86			26	30	183.86	900	*
1962601203	Platt	Roxanna	Palm Beach Gardens	FL	12	Family Practice	S	Paroxetine Hcl	Paroxetine Hcl	46	48	1392	485.02		#					*
1962602052	Koehler	John	Battle Ground	WA	53	Family Practice	S	Paroxetine Hcl	Paroxetine Hcl	21	59	1770	366.41		#					*
1962602482	Kuyumjian	Emie	Cape Coral	FL	12	Family Practice	S	Paroxetine Hcl	Paroxetine Hcl	69	180	5400	1053.52	23	#					#
1962602573	Kimble	Linda	East Canton	OH	39	Nurse Practitioner	S	Paroxetine Hcl	Paroxetine Hcl	33	33	990	221.13			0	0	0	0	#
1962603159	Bhutto	Saqib	Saint Louis	MO	29	Internal Medicine	S	Paroxetine Hcl	Paroxetine Hcl	20	38	1140	308.62		#					*
1962603324	Slovak	James	Scranton	PA	42	Psychiatry & Neurology	T	Paroxetine Hcl	Paroxetine Hcl	39	47	1410	390.25			39	47	390.25	1410	*
1962604157	Hoag	Brandi	Worcester	MA	25	Internal Medicine	S	Paroxetine Hcl	Paroxetine Hcl	20	24	720	140.77		*					*
1962604355	Weerasinghe	Dinesha	Mc Murray	PA	42	Family Practice	S	Paroxetine Hcl	Paroxetine Hcl	36	60	1787	401.51			36	60	401.51	1787	*
1962604603	Nanton	Andrew	Tigard	OR	41	Psychiatry	S	Paroxetine Hcl	Paroxetine Hcl	18	18	438	217.13			0	0	0	0	#
1962605816	Vora	Reshma	Charlotte	NC	37	Internal Medicine	S	Paroxetine Hcl	Paroxetine Hcl	11	21	630	198.38		*					*
1962606509	Shah	Amar	Prince George	VA	51	Family Practice	S	Paroxetine Hcl	Paroxetine Hcl	18	28	840	249.96			18	28	249.96	840	*
1962606541	Montiel Hurtado	Carlos	Bellingham	WA	53	Family Practice	S	Paroxetine Hcl	Paroxetine Hcl	12	22	648	267		*					*
1962606558	Wyatt	Donna	Bossier City	LA	22	Family Practice	S	Paroxetine Hcl	Paroxetine Hcl	14	16	465	102.6		*					*
1962607457	Rueda	Martha	Little Rock	AR	5	Family Practice	S	Paroxetine Hcl	Paroxetine Hcl	21	37	1110	155.78		#					*
1962608125	Freed	Holly	Marietta	OH	39	Family Practice	S	Paroxetine Hcl	Paroxetine Hcl	29	29	870	182.62			12	12	74.04	360	*
1962608646	Qasim	Tarik	Keokuk	IA	19	Internal Medicine	S	Paroxetine Hcl	Paroxetine Hcl	28	32	960	336.14			28	32	336.14	960	*
1962609115	Couture	Jason	Riverside	CA	6	Internal Medicine	S	Paroxetine Hcl	Paroxetine Hcl	47	69	2070	729.42			47	69	729.42	2070	*
1962609412	Allen	Christopher	Epsom	NH	33	Family Practice	S	Paroxetine Hcl	Paroxetine Hcl	11	23	690	115.65			11	23	115.65	690	*
1962609826	Mcgrath	Christopher	Paragould	AR	5	Family Practice	S	Paroxetine Hcl	Paroxetine Hcl	21	39	1170	267.09		*					*
1962610634	Dev	Parul	Braselton	GA	13	Psychiatry	S	Paroxetine Hcl	Paroxetine Hcl	135	174	5220	1127.5	32		103	140	910.5	4200	#
1962611210	Badali-Winters	Kari	Shakopee	MN	27	Physician Assistant	S	Paroxetine Hcl	Paroxetine Hcl	11	25	750	98.2		*					*
1962613059	Sineath	Dana	Walla Walla	WA	53	Nurse Practitioner	S	Paroxetine Hcl	Paroxetine Hcl	20	34	1001	272.76		#					*
1962614388	Wang	Jim	Pahrump	NV	32	Family Practice	S	Paroxetine Hcl	Paroxetine Hcl	29	65.3	1960	483.69			14	42.3	353.22	1270	*
1962616706	Rolon	Sam	Spring	TX	48	Family Practice	S	Paroxetine Hcl	Paroxetine Hcl	45	45	1311	526.83			45	45	526.83	1311	*
1962617795	Dotson	James	Sea Ranch	CA	6	Psychiatry & Neurology	T	Paroxetine Hcl	Paroxetine Hcl	14	14	420	111.79			0	0	0	0	#
1962619932	Johnson	David	Magee	MS	28	Physician Assistant	S	Paroxetine Hcl	Paroxetine Hcl	25	41	1230	175.32		#					*
1962621433	Cancellieri	Mary	Worcester	MA	25	Registered Nurse	T	Paroxetine Hcl	Paroxetine Hcl	229	233	6940	1638.76	38		53	53	437.85	1540	*
1962622878	Leisinger	Kevin	Lakewood	OH	39	Family Practice	S	Paroxetine Hcl	Paroxetine Hcl	18	32	960	164.43		#					*
1962623462	Nguyen	Loc	Fairfield	CA	6	Internal Medicine	S	Paroxetine Hcl	Paroxetine Hcl	12	32	960	95.76		*					*
1962624072	Warniment	Crista	Stephens City	VA	51	Family Practice	S	Paroxetine Hcl	Paroxetine Hcl	27	33	990	103.86		#					*
1962625384	Gudapati	Sandhya	Fullerton	CA	6	Psychiatry	S	Paroxetine Er	Paroxetine Hcl	12	12	360	1330.7			0	0	0	0	#
1962625384	Gudapati	Sandhya	Fullerton	CA	6	Psychiatry	S	Paroxetine Hcl	Paroxetine Hcl	107	144	4320	1043.68	15		45	71	532.24	2130	*
1962626564	Bell	Jerry	Madison	OH	39	Family Practice	S	Paroxetine Hcl	Paroxetine Hcl	25	51	1530	486.12			13	39	402.12	1170	*
1962627026	Ukoli	Preston	Brownsville	TX	48	Nephrology	S	Paroxetine Hcl	Paroxetine Hcl	15	27	810	88.83		*					*
1962627349	Ly	Kim-Oanh	Gilroy	CA	6	Psychiatry & Neurology	T	Paroxetine Hcl	Paroxetine Hcl	41	45.3	1287	267.16		#					*
1962627398	Jamsa Tollefson	Lisa	Wahpeton	ND	38	Family Practice	S	Paroxetine Hcl	Paroxetine Hcl	80	106.2	3164	715.01	17		63	89.2	623.59	2654	#
1962627422	Davis	Margaret	Denver	CO	8	Psychiatry	S	Paroxetine Hcl	Paroxetine Hcl	44	44.3	1322	481.38			12	12.2	120	360	*
1962627653	Mcneely	Cynthia	Kerrville	TX	48	Family Practice	S	Paroxetine Hcl	Paroxetine Hcl	29	51	1530	408.77		#					*
1962628313	Baldwin	Harry	Richmond	VA	51	Physician Assistant	S	Paroxetine Hcl	Paroxetine Hcl	15	15	450	76.99			15	15	76.99	450	*
1962630053	Karlin	Peter	Eatonville	WA	53	Family Practice	S	Paroxetine Hcl	Paroxetine Hcl	35	67	1995	683.19		#					*
1962630178	Abraham	Naveen	Burbank	IL	17	Family Practice	S	Paroxetine Hcl	Paroxetine Hcl	11	15	450	143.38			11	15	143.38	450	*
1962630202	Buddensee	Melissa	Franconia	NH	33	Family Practice	S	Paroxetine Hcl	Paroxetine Hcl	18	54	1620	375.61		#					*
1962630434	Henderson	Kathryn	Saint Louis	MO	29	Internal Medicine	S	Paroxetine Hcl	Paroxetine Hcl	51	147	4410	655.96	17	#					#
1962630475	Bell	Alissa	Campton	KY	21	Nurse Practitioner	S	Paroxetine Hcl	Paroxetine Hcl	12	12	360	99.69			0	0	0	0	#
1962630574	Blevins	Miranda	Newburgh	IN	18	Family Practice	S	Paroxetine Hcl	Paroxetine Hcl	42	70	2100	287.5			28	50	168.65	1500	*
1962631085	Li	Xiaofan	Sioux Falls	SD	46	Psychiatry	S	Paroxetine Hcl	Paroxetine Hcl	20	24.1	715	138.31		#					*
1962632364	Pirestani	Alireza	Middletown	DE	10	Internal Medicine	S	Paroxetine Hcl	Paroxetine Hcl	13	13	358	71.94			13	13	71.94	358	*
1962633198	Vaughn	Christopher	Reseda	CA	6	Psychiatry	S	Paroxetine Hcl	Paroxetine Hcl	34	79.7	2390	603.37			16	43.3	305.49	1300	*
1962633800	Stensen	Erika	Durango	CO	8	Physician Assistant	S	Paroxetine Hcl	Paroxetine Hcl	11	21	630	71.13			11	21	71.13	630	*
1962634311	Henfling	Kathryn	Tunkhannock	PA	42	Nurse Practitioner	S	Paroxetine Hcl	Paroxetine Hcl	41	45.1	1350	320.85			26	30.1	204.39	900	*
1962634519	Kim	Kevin	Urbana	IL	17	Family Practice	S	Paroxetine Hcl	Paroxetine Hcl	13	27	810	285.99		*					*
1962634980	Lake	Kathryn	Myrtle Beach	SC	45	Nurse Practitioner	S	Paroxetine Hcl	Paroxetine Hcl	19	33	979	326.51		#					*
1962635763	La Vine	David	San Diego	CA	6	Internal Medicine	S	Paroxetine Hcl	Paroxetine Hcl	13	39	1170	290.78			13	39	290.78	1170	*
1962635854	Hoang	Kim	Yucca Valley	CA	6	Family Practice	S	Paroxetine Hcl	Paroxetine Hcl	19	53	1590	445.33		#					*
1962638320	Schuldt	Kristina	Eau Claire	WI	55	Family Practice	S	Paroxetine Hcl	Paroxetine Hcl	34	54	1572	448.84		#					*
1962638536	Vahia	Ipsit	Belmont	MA	25	Psychiatry	S	Paroxetine Hcl	Paroxetine Hcl	11	11	330	90.7			11	11	90.7	330	*
1962639492	Garcia	Marin	Nashville	IN	18	Family Practice	S	Paroxetine Hcl	Paroxetine Hcl	82	143.9	4309	946.55	15		66	119.9	816.07	3589	#
1962639575	Hartmann	Brett	Conshohocken	PA	42	Internal Medicine	S	Paroxetine Hcl	Paroxetine Hcl	32	58	1740	516.09		#					*
1962639732	Winner	Jonathan	Celina	OH	39	Family Practice	S	Paroxetine Hcl	Paroxetine Hcl	39	59	1770	254.06			39	59	254.06	1770	*
1962639971	Leali	Anne	Erie	PA	42	Nurse Practitioner	S	Paroxetine Hcl	Paroxetine Hcl	165	175	5137	1354.64	20		56	56	409.56	1670	*
1962642801	Kumar	Sunita	Beachwood	OH	39	Psychiatry	S	Paroxetine Hcl	Paroxetine Hcl	45	65	1950	647.48			33	53	506.04	1590	*
1962643403	Hicks	Shelley	Lebanon	VA	51	Nurse Practitioner	S	Paroxetine Hcl	Paroxetine Hcl	32	34	979	252.96	11		14	16	143.32	439	*
1962644120	Newsom	William	Cheraw	SC	45	Internal Medicine	S	Paroxetine Hcl	Paroxetine Hcl	21	25	750	150.86			21	25	150.86	750	*
1962648022	Han Hwang	Seol Young	New York	NY	36	Cardiovascular Disease (Cardiology)	S	Paroxetine Hcl	Paroxetine Hcl	16	26	780	211.94			16	26	211.94	780	*
1962648139	Goldthorp	Stephanie	Doylestown	PA	42	Nurse Practitioner	S	Paroxetine Hcl	Paroxetine Hcl	12	36	1080	169.24			12	36	169.24	1080	*
1962648402	Bindl	Rita	Sauk City	WI	55	Nurse Practitioner	S	Paroxetine Hcl	Paroxetine Hcl	17	27	810	197.45			0	0	0	0	#
1962648683	Mangan	Mary	Philadelphia	PA	42	Nurse Practitioner	S	Paroxetine Hcl	Paroxetine Hcl	22	22	621	190.14		*					*
1962650085	Gonzalez-Torres	Mario	San Juan	PR	72	Psychiatry	S	Paroxetine Hcl	Paroxetine Hcl	142	146	4380	1081.35	43		41	43	286.71	1290		12
1962650770	Rubin	Zdena	New York	NY	36	Psychiatry	S	Paroxetine Hcl	Paroxetine Hcl	74	74	2180	566.48	17		20	20	118.95	600	*
1962651604	Bourgeault	Brian	Springfield	MA	25	Physician Assistant	S	Paroxetine Hcl	Paroxetine Hcl	15	15	442	144.11		*					*
1962653402	Rajasekhara	Sandhya	Hampton	VA	51	Psychiatry	S	Paroxetine Hcl	Paroxetine Hcl	26	38	1140	431.99		#					*
1962653998	Costabile	Rocco	Philadelphia	PA	42	Family Practice	S	Paroxetine Hcl	Paroxetine Hcl	23	29	870	208.39		#					*
1962654228	Arroyo-Velez	Elba	Riverview	FL	12	Family Practice	S	Paroxetine Hcl	Paroxetine Hcl	36	50.1	1504	734.53			11	21	114.35	630	*
1962654863	Coffee	Cameron	Vancouver	WA	53	Physician Assistant	S	Paroxetine Hcl	Paroxetine Hcl	18	22.1	661	65.59			18	22.1	65.59	661	*
1962655803	Jenkins	Joseph	Fort Hood	TX	48	Family Practice	S	Paroxetine Hcl	Paroxetine Hcl	18	22	660	235.4		#					*
1962656116	Rivera	Ruby	Winter Haven	FL	12	Nurse Practitioner	S	Paroxetine Hcl	Paroxetine Hcl	30	56	1680	430.8	11	#					*
1962658989	Ellis	Dustin	Sullivan	IN	18	Family Practice	S	Paroxetine Hcl	Paroxetine Hcl	56	72	2160	435.76	12		20	32	232.38	960	*
1962659300	Frank	Brian	Portland	OR	41	Family Practice	S	Paroxetine Hcl	Paroxetine Hcl	12	16	480	118.03			0	0	0	0	#
1962659599	Prieto	Misael	Miami Lakes	FL	12	General Practice	S	Paroxetine Hcl	Paroxetine Hcl	24	28	840	153.84			24	28	153.84	840	*
1962660134	Dankwah-Quansah	Maame	Lake Havasu City	AZ	4	Neurology	S	Paroxetine Hcl	Paroxetine Hcl	17	19	570	164.98		*					*
1962660688	Branam	Misty	Mcalester	OK	40	Internal Medicine	S	Paroxetine Hcl	Paroxetine Hcl	26	42	1260	231.68			12	14	71.28	420	*
1962662122	Crowe	Katy	Wilmington	DE	10	Family Practice	S	Paroxetine Hcl	Paroxetine Hcl	20	34	1013	204.88		#					*
1962662809	Gendron	Valerie	Keene	NH	33	Neurology	S	Paroxetine Hcl	Paroxetine Hcl	32	34	1020	265.75			19	21	174.36	630	*
1962662858	Dehmlow	Pamela	Shelbyville	TN	47	Family Practice	S	Paroxetine Hcl	Paroxetine Hcl	42	78	2340	516.62			31	67	437.97	2010	*
1962663716	Thangathurai	Diana	Rochester	NY	36	Family Practice	S	Paroxetine Hcl	Paroxetine Hcl	29	39	1170	420.55			15	23	90.81	690	*
1962663898	Julsen	Trace	Spokane	WA	53	Family Practice	S	Paroxetine Hcl	Paroxetine Hcl	41	47	1358	269.77			15	21	156.19	630	*
1962664623	Seabolt	Wesley	Blairsville	GA	13	Psychiatry	S	Paroxetine Hcl	Paroxetine Hcl	55	61	1830	464.87			18	18	186.69	540	*
1962664680	Allie	Adam	Murfreesboro	TN	47	Family Practice	S	Paroxetine Hcl	Paroxetine Hcl	31	59	1770	349.03			31	59	349.03	1770	*
1962664789	Evans	Jamie	Roanoke Rapids	NC	37	Family Practice	S	Paroxetine Hcl	Paroxetine Hcl	26	40	1200	298.17		#					*
1962664870	Watson	Andrew	Quitman	MS	28	Family Practice	S	Paroxetine Hcl	Paroxetine Hcl	15	23	690	117.03		*					*
1962665182	Hernandez	Teresita	Miami	FL	12	Family Practice	S	Paroxetine Hcl	Paroxetine Hcl	47	117	3510	1019.79	14	#					#
1962665497	Vanyo-Novak	Jennifer	Phoenix	AZ	4	Family Practice	S	Paroxetine Hcl	Paroxetine Hcl	32	46	1380	331.65	11	#					*
1962665711	Ghosh	Indushree	La Mesa	CA	6	Family Practice	S	Paroxetine Hcl	Paroxetine Hcl	24	61	1805	366.01			24	61	366.01	1805	*
1962665737	Elguero	Carlos	Albany	NY	36	Family Practice	S	Paroxetine Hcl	Paroxetine Hcl	27	27	795	317.55		#					*
1962665745	Barbu	Diana	Lima	OH	39	Obstetrics & Gynecology	S	Paroxetine Hcl	Paroxetine Hcl	12	12	360	85.11		*					*
1962666917	Ludwig	Ryan	Rochester	MN	27	Family Practice	S	Paroxetine Hcl	Paroxetine Hcl	35	67	1982	315.9			35	67	315.9	1982	*
1962667303	Swan	Matthew	New York	NY	36	Neurology	S	Paroxetine Hcl	Paroxetine Hcl	13	13	390	45.83			13	13	45.83	390	*
1962667675	Riggs	Gregory	Lafayette	LA	22	Internal Medicine	S	Paroxetine Hcl	Paroxetine Hcl	55	63	1890	460.36			55	63	460.36	1890	*
1962667691	Horner	Gretchen	Portsmouth	OH	39	Nurse Practitioner	S	Paroxetine Hcl	Paroxetine Hcl	19	19	570	116.45		*					*
1962669853	Grogan	Margaret	Slc	UT	49	Nurse Practitioner	S	Paroxetine Hcl	Paroxetine Hcl	11	33	990	377.02			11	33	377.02	990	*
1962672584	Amos	Heather	Apollo Beach	FL	12	Family Practice	S	Paroxetine Hcl	Paroxetine Hcl	37	47	1410	359.06			15	25	185.85	750	*
1962674259	Franks	Sarah	Eaton	OH	39	Physician Assistant	S	Paroxetine Hcl	Paroxetine Hcl	20	20	600	127.57			0	0	0	0	#
1962674341	Kane	Jeffrey	Dearborn	MI	26	Internal Medicine	S	Paroxetine Hcl	Paroxetine Hcl	23	47	1410	266.84		*					*
1962674507	Cherella	Elizabeth	Springfield	MA	25	Internal Medicine	S	Paroxetine Hcl	Paroxetine Hcl	14	16	472	126.09		*					*
1962674820	Burckhartzmeyer	Lisa	Peoria	IL	17	Psychiatry	S	Paroxetine Hcl	Paroxetine Hcl	26	26	770	169.21		*					*
1962676254	Sahay	Tannu	Mt Pleasant	MI	26	Hematology-Oncology	S	Paroxetine Hcl	Paroxetine Hcl	36	36	1034	256.91			23	23	99.9	690	*
1962676585	Protaziuk	Lilia	Plainfield	IL	17	Family Practice	S	Paroxetine Hcl	Paroxetine Hcl	24	42	1197	218.71		#					*
1962676668	Mckinnon	Nicholas	Sarasota	FL	12	Psychiatry	S	Paroxetine Hcl	Paroxetine Hcl	13	23	658	155.52			13	23	155.52	658	*
1962677427	Unger	Kendra	Morgantown	WV	54	Family Practice	S	Paroxetine Hcl	Paroxetine Hcl	17	27	810	206.08			17	27	206.08	810	*
1962677666	Halder	Devjit	Tampa	FL	12	General Practice	S	Paroxetine Hcl	Paroxetine Hcl	29	49	1470	245.74		#					*
1962678730	O'rourke	Kathleen	De Soto	MO	29	Nurse Practitioner	S	Paroxetine Hcl	Paroxetine Hcl	28	52	1544	528.72		#					*
1962679183	Gaskill	Megan	Kennett Square	PA	42	Family Practice	S	Paroxetine Hcl	Paroxetine Hcl	13	39	1170	274.59			13	39	274.59	1170	*
1962679365	Villalba Rodriguez	Nidia	Fort Wayne	IN	18	Family Practice	S	Paroxetine Hcl	Paroxetine Hcl	14	38	1140	118.05			14	38	118.05	1140	*
1962679811	Hopper	Katriina	Hancock	MI	26	Geriatric Medicine	S	Paroxetine Hcl	Paroxetine Hcl	31	63	1890	650.21			31	63	650.21	1890	*
1962681510	Ortiz Rodriguez	Victor	Cayey	PR	72	General Practice	S	Paroxetine Hcl	Paroxetine Hcl	19	19	570	129.69			19	19	129.69	570	*
1962682104	Lewis	Tara	Ringling	OK	40	Physician Assistant	S	Paroxetine Hcl	Paroxetine Hcl	49	68	2020	551.12		#					*
1962682351	Smith	Justin	Waverly	OH	39	Internal Medicine	S	Paroxetine Hcl	Paroxetine Hcl	48	100	3000	851.19	12	#					*
1962686139	Hernandez	Maria	El Paso	TX	48	Physician Assistant	S	Paroxetine Hcl	Paroxetine Hcl	68	68	2040	488.73			27	27	93.48	810	*
1962686998	Crist	Robert	Provo	UT	49	Psychiatry	S	Paroxetine Hcl	Paroxetine Hcl	43	45	1350	307.02		*					*
1962687178	Fierle	Jennifer	Pittsburgh	PA	42	Family Practice	S	Paroxetine Hcl	Paroxetine Hcl	23	41	1230	191.03			23	41	191.03	1230	*
1962687871	Ayers	Katherine	Brunswick	OH	39	Internal Medicine	S	Paroxetine Hcl	Paroxetine Hcl	19	41	1230	340.68			19	41	340.68	1230	*
1962688507	Gupta	Neera	Cleveland	OH	39	Psychiatry	S	Paroxetine Hcl	Paroxetine Hcl	29	37	1110	301.65		*					*
1962688713	Willens	David	Detroit	MI	26	Internal Medicine	S	Paroxetine Hcl	Paroxetine Hcl	15	21	630	65.05		*					*
1962688762	Evans	Elizabeth	Nipomo	CA	6	Nurse Practitioner	S	Paroxetine Hcl	Paroxetine Hcl	13	15	450	65.95			13	15	65.95	450	*
1962689117	Patel	Purvi	Orland Park	IL	17	Internal Medicine	S	Paroxetine Hcl	Paroxetine Hcl	11	11	330	50.56			11	11	50.56	330	*
1962689638	Fredman	Gerald	Albuquerque	NM	35	Psychiatry & Neurology	T	Paroxetine Hcl	Paroxetine Hcl	12	12	360	126.61			12	12	126.61	360	*
1962689745	Spears	Nickie	Charlottesville	VA	51	Psychiatry	S	Paroxetine Hcl	Paroxetine Hcl	71	77.2	2284	1095.1		*					*
1962690693	Sosolik	Debra	Knox City	TX	48	Nurse Practitioner	S	Paroxetine Hcl	Paroxetine Hcl	11	22	660	135.19		*					*
1962691550	Ashton	Candace	Austin	TX	48	Nurse Practitioner	S	Paroxetine Hcl	Paroxetine Hcl	13	39	1170	193.06			13	39	193.06	1170	*
1962693432	Gettings	Matthew	Marlton	NJ	34	Family Practice	S	Paroxetine Hcl	Paroxetine Hcl	18	44	1320	409.35			18	44	409.35	1320	*
1962693598	Ireifej	Yousef	Garden Grove	CA	6	Family Practice	S	Paroxetine Hcl	Paroxetine Hcl	23	27.3	723	204.22			23	27.3	204.22	723	*
1962693903	Ismail	Hamza	Iowa City	IA	19	Internal Medicine	S	Paroxetine Hcl	Paroxetine Hcl	13	31	930	92.94			13	31	92.94	930	*
1962693937	Amin	Nadia	Cortlandt Manor	NY	36	Internal Medicine	S	Paroxetine Hcl	Paroxetine Hcl	15	37	1110	180.38			15	37	180.38	1110	*
1962694133	Watson	Barbara	Alma	MI	26	Nurse Practitioner	S	Paroxetine Er	Paroxetine Hcl	32	32	960	3925.95			0	0	0	0	#
1962694133	Watson	Barbara	Alma	MI	26	Nurse Practitioner	S	Paroxetine Hcl	Paroxetine Hcl	183	183.1	5470	1012.63	22	*					*
1962694844	Torres-Torres	Nancy	Aibonito	PR	72	Family Practice	S	Paroxetine Hcl	Paroxetine Hcl	32	48	1440	278.34		#					*
1962694869	Shokoohy	Fariba	Santa Ana	CA	6	Family Practice	S	Paroxetine Hcl	Paroxetine Hcl	19	19.1	434	209.17			19	19.1	209.17	434	*
1962695395	Higgins	Matthew	Henderson	NC	37	Family Practice	S	Paroxetine Hcl	Paroxetine Hcl	143	189	5590	1254.28	24		88	106	798.3	3100	#
1962695734	Brinker	Tammy	Evans City	PA	42	Nurse Practitioner	S	Paroxetine Hcl	Paroxetine Hcl	14	34	1020	159.13			14	34	159.13	1020	*
1962697862	Danner	Valerie	San Antonio	TX	48	Family Practice	S	Paroxetine Hcl	Paroxetine Hcl	29	54	1620	425.92	12	#					*
1962697961	Prevost-Ricardo	Alfride	Leominster	MA	25	Nurse Practitioner	S	Paroxetine Hcl	Paroxetine Hcl	113	121	3597	930.77	12		14	14	57.32	420	*
1962698043	Eberly	Liberty	Erie	PA	42	Psychiatry	S	Paroxetine Hcl	Paroxetine Hcl	99	99	2906	640.12	15		13	13	94.6	390	*
1962698324	Thapliyal	Anshi	East Norriton	PA	42	Internal Medicine	T	Paroxetine Er	Paroxetine Hcl	13	13.2	319	629.51			13	13.2	629.51	319	*
1962698324	Thapliyal	Anshi	East Norriton	PA	42	Internal Medicine	T	Paroxetine Hcl	Paroxetine Hcl	34	34.5	937	966.37			21	21.3	590.9	585	*
1962702779	Wilson	Katherine	Abilene	TX	48	Nurse Practitioner	S	Paroxetine Hcl	Paroxetine Hcl	17	29	870	203.39		#					*
1962705400	Quarles	Linda	Cookeville	TN	47	Nurse Practitioner	S	Paroxetine Hcl	Paroxetine Hcl	15	15	450	109.22			0	0	0	0	#
1962707802	Praeuner	Amy	Amarillo	TX	48	Nurse Practitioner	S	Paroxetine Hcl	Paroxetine Hcl	55	101	3030	820.41	13		55	101	820.41	3030		13
1962711325	Horne	Natasha	Linden	AL	1	Nurse Practitioner	S	Paroxetine Hcl	Paroxetine Hcl	12	12	360	49.53			0	0	0	0	#
1962711697	Dexter	Jessica	Raleigh	NC	37	Nurse Practitioner	S	Paroxetine Hcl	Paroxetine Hcl	32	32.4	876	273.49			32	32.4	273.49	876	*
1962713073	Talbert	Dawn	Alton	IL	17	Family Practice	S	Paroxetine Hcl	Paroxetine Hcl	28	62	1860	497.11			14	42	303.92	1260	*
1962714162	Kulkarni	Gaurav	Jefferson City	MO	29	Psychiatry	S	Paroxetine Hcl	Paroxetine Hcl	54	60	1695	449.54		*					*
1962715193	Krans	Emily	Mason	OH	39	Nurse Practitioner	S	Paroxetine Hcl	Paroxetine Hcl	25	31	930	321.58		#					*
1962716001	Mcdonald	Jara	Kellogg	ID	16	Family Practice	S	Paroxetine Hcl	Paroxetine Hcl	25	42	1244	157.08		*					*
1962716274	Perez-Ortiz	David	Bermuda Dunes	CA	6	Family Practice	S	Paroxetine Hcl	Paroxetine Hcl	58	106	3171	840.85	13	#					*
1962716746	Hassebroek	Farrah	Sioux City	IA	19	Nurse Practitioner	S	Paroxetine Hcl	Paroxetine Hcl	24	24	704	208.77		*					*
1962718601	Johnson-Morgan	Judean	Battle Creek	MI	26	Family Practice	S	Paroxetine Hcl	Paroxetine Hcl	22	24	720	158.9		#					*
1962718791	Akhtar	Noorain	Orland Park	IL	17	Family Practice	S	Paroxetine Hcl	Paroxetine Hcl	19	21.3	640	166.95			19	21.3	166.95	640	*
1962720292	Gricoski	Jeanne	Orwigsburg	PA	42	Internal Medicine	S	Paroxetine Hcl	Paroxetine Hcl	21	21	630	126.96		*					*
1962720763	Mueller	Aino	Orange Park	FL	12	Family Practice	S	Paroxetine Hcl	Paroxetine Hcl	20	52	1560	340		*					*
1962722025	Mcquate	Christa	North Chesterfield	VA	51	Family Practice	S	Paroxetine Hcl	Paroxetine Hcl	20	56	1680	270.77		#					*
1962726539	Cohen	Rachel	New York	NY	36	Internal Medicine	S	Paroxetine Hcl	Paroxetine Hcl	12	14	420	262.97			12	14	262.97	420	*
1962726620	Grunschel	Beth	New Haven	CT	9	Psychiatry	S	Paroxetine Hcl	Paroxetine Hcl	28	28	840	124.88			0	0	0	0	#
1962726653	Garcia Zuniga	Andres	Laredo	TX	48	Internal Medicine	S	Paroxetine Hcl	Paroxetine Hcl	17	47	1410	143.85		#					*
1962730507	Fontecchio	Suzanne	Erie	PA	42	Nurse Practitioner	S	Paroxetine Hcl	Paroxetine Hcl	71	79	2370	552.65	15		28	28	257.2	840	*
1962732263	Johnson	Faith	Madison	AL	1	Nurse Practitioner	S	Paroxetine Hcl	Paroxetine Hcl	17	25	750	128.6		#					*
1962738435	Coots	David	Tacoma	WA	53	Nurse Practitioner	S	Paroxetine Hcl	Paroxetine Hcl	15	17	510	110		#					*
1962740126	Lawler	Anna	Decatur	AL	1	Nurse Practitioner	S	Paroxetine Hcl	Paroxetine Hcl	12	18	540	61.52		*					*
1962740407	Ellen	Rebecca	Baltimore	MD	24	Nurse Practitioner	S	Paroxetine Hcl	Paroxetine Hcl	12	12	360	48.84		*					*
1962741009	Holt	Celestine	Springfield	MA	25	Nurse Practitioner	S	Paroxetine Hcl	Paroxetine Hcl	47	55	1650	321.56			25	33	155.7	990	*
1962742056	Kassinger	Carolyn	Owensboro	KY	21	Nurse Practitioner	S	Paroxetine Hcl	Paroxetine Hcl	11	11	330	108.42		*					*
1962742072	Reisert	Joanna	Connersville	IN	18	Nurse Practitioner	S	Paroxetine Hcl	Paroxetine Hcl	20	22	660	127.59		*					*
1962743633	Isherwood	Donna	Lewiston	ME	23	Nurse Practitioner	S	Paroxetine Hcl	Paroxetine Hcl	14	14	385	136.4		#					*
1962743856	Boyd	Celeste	Boca Raton	FL	12	Nurse Practitioner	S	Paroxetine Hcl	Paroxetine Hcl	26	26.5	795	297.18		*					*
1962748202	Fox	Isadora	Round Rock	TX	48	Nurse Practitioner	S	Paroxetine Hcl	Paroxetine Hcl	15	15	450	106.61		*					*
1962749085	Penn	Ali	Waverly	OH	39	Nurse Practitioner	S	Paroxetine Hcl	Paroxetine Hcl	18	18	540	99.43		#					*
1962752238	Crystal	Maria	Lady Lake	FL	12	Internal Medicine	S	Paroxetine Hcl	Paroxetine Hcl	15	43	1290	279.67		#					*
1962752519	Geide	Ruth	Liberty	SC	45	Nurse Practitioner	S	Paroxetine Hcl	Paroxetine Hcl	18	18	540	232.71			0	0	0	0	#
1962753368	Davis	Brittney	Winfield	AL	1	Nurse Practitioner	S	Paroxetine Hcl	Paroxetine Hcl	32	32.1	938	142.39			11	11.1	55.14	308	*
1962754531	Mccullough	Edward	St Petersburg	FL	12	Nurse Practitioner	S	Paroxetine Hcl	Paroxetine Hcl	22	22	617	142.09		*					*
1962755421	Coleman	Glendell	Savannah	GA	13	Nurse Practitioner	S	Paroxetine Hcl	Paroxetine Hcl	56	62	1822	409.47	16	*					*
1962755744	Chaudry	Ayesha	Norfolk	NE	31	Family Practice	S	Paroxetine Hcl	Paroxetine Hcl	14	18	540	110.34			14	18	110.34	540	*
1962757633	Dalton	Karen	Rochester	NY	36	Internal Medicine	S	Paroxetine Hcl	Paroxetine Hcl	21	33	990	315.62			0	0	0	0	#
1962758649	Kresse	Victoria	Dingmans Ferry	PA	42	Physician Assistant	S	Paroxetine Hcl	Paroxetine Hcl	17	33	988	187.7		#					*
1962759274	Woodrome	Tina	Shepherdsville	KY	21	Nurse Practitioner	S	Paroxetine Hcl	Paroxetine Hcl	18	30	900	242.14			18	30	242.14	900	*
1962761924	Jamena	Gemma Jean	Fremont	CA	6	Family Practice	S	Paroxetine Hcl	Paroxetine Hcl	26	40	1200	270.92		*					*
1962762062	Barcia	Tara	Westhampton Beach	NY	36	Family Practice	S	Paroxetine Hcl	Paroxetine Hcl	13	13	390	97.25			13	13	97.25	390	*
1962767780	Kolovos	Valorie	Maple Valley	WA	53	Nurse Practitioner	S	Paroxetine Hcl	Paroxetine Hcl	18	18	460	228.45			18	18	228.45	460	*
1962769562	Clappier	Jenna	Duluth	MN	27	Family Practice	S	Paroxetine Hcl	Paroxetine Hcl	41	55	944	274.68		#					*
1962771212	Ciardiello	Maria	Staten Island	NY	36	Nurse Practitioner	S	Paroxetine Hcl	Paroxetine Hcl	11	11	330	43.6			11	11	43.6	330	*
1962772335	Yurkovich	Melanie	Valley Springs	CA	6	Nurse Practitioner	S	Paroxetine Hcl	Paroxetine Hcl	18	18	540	118.49		#					*
1962774679	Maddineni	Suneetha	Mountain View	CA	6	Internal Medicine	S	Paroxetine Hcl	Paroxetine Hcl	16	24	720	136.83			16	24	136.83	720	*
1962774893	Schreiman	Rori	Sweet Springs	MO	29	Nurse Practitioner	S	Paroxetine Hcl	Paroxetine Hcl	22	34	1020	272.85		*					*
1962777896	Cole	Jenna	Laurel	MS	28	Nurse Practitioner	S	Paroxetine Hcl	Paroxetine Hcl	18	18	540	148.18			18	18	148.18	540	*
1962779058	Orzechowski	Suzette	West Hartford	CT	9	Nurse Practitioner	S	Paroxetine Hcl	Paroxetine Hcl	11	11	330	32.45			11	11	32.45	330	*
1962779686	Gordon	Alexa	Newton	MA	25	Nurse Practitioner	S	Paroxetine Hcl	Paroxetine Hcl	28	36	1080	185.77			28	36	185.77	1080	*
1962780429	Witmer	Jessica	Orrville	OH	39	Nurse Practitioner	S	Paroxetine Hcl	Paroxetine Hcl	24	34	1020	136.82		#					*
1962781104	Shpits	Iosif	Brooklyn	NY	36	Internal Medicine	S	Paroxetine Hcl	Paroxetine Hcl	16	16	464	213.89		*					*
1962785147	Rathey	Tandra	San Antonio	TX	48	Nurse Practitioner	S	Paroxetine Hcl	Paroxetine Hcl	33	50.1	1503	307.29			0	0	0	0	#
1962785238	Ayers	Robert	Fayetteville	NC	37	Physician Assistant	S	Paroxetine Hcl	Paroxetine Hcl	54	54	1617	406.1	14		13	13	142.04	387	*
1962786087	Harland	Amy	Panora	IA	19	Physician Assistant	S	Paroxetine Hcl	Paroxetine Hcl	11	11	330	52.84		*					*
1962786814	Dienert	Gloria	San Angelo	TX	48	Nurse Practitioner	S	Paroxetine Hcl	Paroxetine Hcl	18	30	900	115.46		*					*
1962787259	Mcdowell	Judith	Sheridan	WY	56	Nurse Practitioner	S	Paroxetine Hcl	Paroxetine Hcl	16	24	720	120.91		#					*
1962790287	Gebhardt	Kristi	Brainerd	MN	27	Internal Medicine	S	Paroxetine Hcl	Paroxetine Hcl	16	32	835	144.91			16	32	144.91	835	*
1962790782	Petralba	Patricia	Pittsburgh	PA	42	Family Practice	S	Paroxetine Hcl	Paroxetine Hcl	20	33	990	262.31			0	0	0	0	#
1962791699	Greenman	Ashley	Lake Charles	LA	22	Family Practice	S	Paroxetine Hcl	Paroxetine Hcl	17	49	1470	440.97		#					*
1962791731	Faulkner	Camra	Greenwood	IN	18	Family Practice	S	Paroxetine Hcl	Paroxetine Hcl	19	36	1076	188.25		#					*
1962792150	Regan	Christine	Cuyahoga Falls	OH	39	Family Practice	S	Paroxetine Hcl	Paroxetine Hcl	13	23	690	197.12			13	23	197.12	690	*
1962793059	Shoup	Jennifer	Fountainville	PA	42	Nurse Practitioner	S	Paroxetine Hcl	Paroxetine Hcl	16	26	780	112.41			16	26	112.41	780	*
1962795591	Foster	Ryan	Englewood	OH	39	Family Practice	S	Paroxetine Hcl	Paroxetine Hcl	14	18	540	64.02		*					*
1962796326	Vo	Nguyen	Amarillo	TX	48	Family Practice	S	Paroxetine Hcl	Paroxetine Hcl	15	21	626	128.34		*					*
1962799262	Tanjavur	Abirami	Wichita Falls	TX	48	Family Practice	S	Paroxetine Hcl	Paroxetine Hcl	37	61	1830	281.81			37	61	281.81	1830	*
1962799270	Schuler	Beverly	Crestview Hills	KY	21	Internal Medicine	S	Paroxetine Hcl	Paroxetine Hcl	12	32	960	244.17			12	32	244.17	960	*
1962804450	Greene	Lindsey	Phoenix	AZ	4	Physician Assistant	S	Paroxetine Hcl	Paroxetine Hcl	20	20	600	179.65		*					*
1962804930	Rayburn	Erin	Albuquerque	NM	35	Physician Assistant	S	Paroxetine Hcl	Paroxetine Hcl	27	43	1290	244.91		#					*
1962805929	Yosef	Selam	Smyrna	TN	47	Nurse Practitioner	S	Paroxetine Hcl	Paroxetine Hcl	11	17	510	121.63			0	0	0	0	#
1962806067	Carmony	Jody	Connersville	IN	18	Nurse Practitioner	S	Paroxetine Hcl	Paroxetine Hcl	12	12	360	58.58		*					*
1962806125	Cooper	Adriann	Vanceburg	KY	21	Nurse Practitioner	S	Paroxetine Hcl	Paroxetine Hcl	18	18	540	151.84			0	0	0	0	#
1962807578	Geary	Tammy	La Grange	KY	21	Nurse Practitioner	S	Paroxetine Hcl	Paroxetine Hcl	12	12	360	153.05			0	0	0	0	#
1962807735	Dopp	Katrina	Plymouth	NH	33	Nurse Practitioner	S	Paroxetine Hcl	Paroxetine Hcl	23	35	1050	299.71		*					*
1962808048	Grubb	Katie	East Bernstadt	KY	21	Nurse Practitioner	S	Paroxetine Hcl	Paroxetine Hcl	23	29	870	133.4		*					*
1962809053	Laprise	Laura	Rutland	VT	50	Nurse Practitioner	S	Paroxetine Hcl	Paroxetine Hcl	27	55	1650	526			15	43	464.26	1290	*
1962809368	Rivera	Alina	Pembroke Pines	FL	12	Internal Medicine	S	Paroxetine Hcl	Paroxetine Hcl	20	52	1560	278.3			20	52	278.3	1560	*
1962810366	Butler	Roger	Corbin	KY	21	Physician Assistant	S	Paroxetine Hcl	Paroxetine Hcl	32	32	960	165.62			16	16	88	480	*
1962810689	Moya	Verushcka	Coulterville	CA	6	Nurse Practitioner	S	Paroxetine Hcl	Paroxetine Hcl	12	18	525	109.41			12	18	109.41	525	*
1962811695	Jones	Joshua	Nacogdoches	TX	48	Physician Assistant	S	Paroxetine Hcl	Paroxetine Hcl	16	22	660	122.48		#					*
1962811943	Older	Naz	Cleveland	OH	39	Nurse Practitioner	S	Paroxetine Hcl	Paroxetine Hcl	14	36	1080	518.01		#					*
1962812156	Whitman	Audy	Greenville	NC	37	Family Practice	S	Paroxetine Hcl	Paroxetine Hcl	12	12	360	48			12	12	48	360	*
1962813055	Rahim	Danish	Indianapolis	IN	18	Student in an Organized Health Care Education/Training Program	T	Paroxetine Hcl	Paroxetine Hcl	12	12.2	367	241.99			0	0	0	0	#
1962817312	Perkins	Angela	Belpre	OH	39	Nurse Practitioner	S	Paroxetine Hcl	Paroxetine Hcl	35	35	1050	168.35			15	15	55.5	450	*
1962818393	Han	Soomin	Cadillac	MI	26	Physician Assistant	S	Paroxetine Hcl	Paroxetine Hcl	25	42.3	1205	140.62		#					*
1962821736	Brash	Christina	Scarbro	WV	54	Nurse Practitioner	S	Paroxetine Hcl	Paroxetine Hcl	32	36	1080	190.62			0	0	0	0	#
1962821876	Punati	Ramya	Philadelphia	PA	42	Student in an Organized Health Care Education/Training Program	T	Paroxetine Hcl	Paroxetine Hcl	12	12	360	47.4			12	12	47.4	360	*
1962824805	Adams	Carolyn	Liverpool	NY	36	Nurse Practitioner	S	Paroxetine Hcl	Paroxetine Hcl	14	14	420	55.76			14	14	55.76	420	*
1962827428	Harrell	Amy	Rutledge	TN	47	Nurse Practitioner	S	Paroxetine Hcl	Paroxetine Hcl	22	38	1140	299.39		#					*
1962828681	Halter	Daniel	Phoenix	AZ	4	Nurse Practitioner	S	Paroxetine Hcl	Paroxetine Hcl	23	27	810	275.05		*					*
1962831180	Dhillon	Manvir	North Miami	FL	12	Psychiatry	S	Paroxetine Hcl	Paroxetine Hcl	21	25	731	182.08		*					*
1962831412	Morrison	Lindsey	Evansville	IN	18	Nurse Practitioner	S	Paroxetine Hcl	Paroxetine Hcl	27	27	810	185.07		#					*
1962831628	Kucher	Christina	Philadelphia	PA	42	Nurse Practitioner	S	Paroxetine Hcl	Paroxetine Hcl	14	14	420	54.34		*					*
1962832428	Lenz	Patricia	Lincoln	NE	31	Nurse Practitioner	S	Paroxetine Hcl	Paroxetine Hcl	44	46	1295	370.59	11		27	27	266.45	746	*
1962832733	Rancourt	Autumn	Warren	OH	39	Physician Assistant	S	Paroxetine Hcl	Paroxetine Hcl	16	20	600	221.26		*					*
1962832808	Lobach	Liudmila	Philadelphia	PA	42	Psychiatry	S	Paroxetine Hcl	Paroxetine Hcl	12	12.2	366	93.69		*					*
1962836858	Khan	Nazneen	Corona	NY	36	Student in an Organized Health Care Education/Training Program	T	Paroxetine Hcl	Paroxetine Hcl	63	71	2115	528.76	13		27	27	144.39	795	*
1962838516	Soltero	Jana	Los Lunas	NM	35	Physician Assistant	S	Paroxetine Hcl	Paroxetine Hcl	14	30	880	188.46		*					*
1962838540	Whiteley	Pamela	Bakersfield	CA	6	Physician Assistant	S	Paroxetine Hcl	Paroxetine Hcl	45	55	1650	477.59			45	55	477.59	1650	*
1962839886	Cheyunski	Adam	Albemarle	NC	37	Nurse Practitioner	S	Paroxetine Hcl	Paroxetine Hcl	54	58	1740	454.18		*					*
1962840785	Mclaughlin	Amy	Lafayette	IN	18	Nurse Practitioner	S	Paroxetine Hcl	Paroxetine Hcl	11	11	330	122.37			11	11	122.37	330	*
1962841965	Carlson	Lee	Ackley	IA	19	Nurse Practitioner	S	Paroxetine Hcl	Paroxetine Hcl	14	30	900	239.99		*					*
1962842088	Brubaker	Kristina	Meadville	PA	42	Family Practice	S	Paroxetine Hcl	Paroxetine Hcl	11	19	570	163.96		*					*
1962845016	Caparoula	Luisa	Chester	VA	51	Family Practice	S	Paroxetine Hcl	Paroxetine Hcl	17	41	1230	266.72		*					*
1962845685	Javier-Reyna	Monica	San Juan	TX	48	Physician Assistant	S	Paroxetine Hcl	Paroxetine Hcl	20	20	600	67.25		*					*
1962846147	Gill	Jaskirit	Ft Worth	TX	48	Student in an Organized Health Care Education/Training Program	T	Paroxetine Hcl	Paroxetine Hcl	29	50	1500	435.45		*					*
1962846154	Mendoza	Margarita	Massapequa	NY	36	Nurse Practitioner	S	Paroxetine Hcl	Paroxetine Hcl	16	16	480	235.18			16	16	235.18	480	*
1962848333	Martinez Regalado	Yesenia	Fort Myers	FL	12	Family Practice	S	Paroxetine Hcl	Paroxetine Hcl	34	38	1140	295.22			34	38	295.22	1140	*
1962861567	Dunbar	Junon	Brandon	FL	12	Nurse Practitioner	S	Paroxetine Hcl	Paroxetine Hcl	15	15	450	75.8		*					*
1962870444	Mckinney	Kelly	Indianapolis	IN	18	Nurse Practitioner	S	Paroxetine Hcl	Paroxetine Hcl	13	13	390	41.34		#					*
1962879916	Lucio	Carrie	Saint Paul	MN	27	Nurse Practitioner	S	Paroxetine Hcl	Paroxetine Hcl	23	23	619	221.88		#					*
1962881912	Hamby	Cameron	Lawrenceburg	IN	18	Nurse Practitioner	S	Paroxetine Hcl	Paroxetine Hcl	12	20	600	105.46		*					*
1962884577	Grisier	Sarah	Spokane	WA	53	Nurse Practitioner	S	Paroxetine Hcl	Paroxetine Hcl	43	47.2	1416	333.19			24	28.2	195.4	846	*
1962886200	Krohn	Victoria	Colorado Springs	CO	8	Nurse Practitioner	S	Paroxetine Hcl	Paroxetine Hcl	12	20	600	61.4		*					*
1962887836	Foxen	Montica	Allison	IA	19	Nurse Practitioner	S	Paroxetine Hcl	Paroxetine Hcl	11	31	930	124.06		*					*
1962887877	Dempsey	Kathryn	Albion	ME	23	Physician Assistant	S	Paroxetine Hcl	Paroxetine Hcl	15	23	674	242.42		*					*
1962888677	Waugh	Rebecca	North Judson	IN	18	Nurse Practitioner	S	Paroxetine Hcl	Paroxetine Hcl	46	82	2445	812.01	12	#					*
1962893180	Lobach	Tammy	Nesquehoning	PA	42	Nurse Practitioner	S	Paroxetine Hcl	Paroxetine Hcl	15	15	396	104.5			0	0	0	0	#
1962893263	Watts	Valerie	Lansing	KS	20	Nurse Practitioner	S	Paroxetine Hcl	Paroxetine Hcl	12	12	360	58.79			12	12	58.79	360	*
1962894030	Jeffries	Leslie	Scottsboro	AL	1	Nurse Practitioner	S	Paroxetine Hcl	Paroxetine Hcl	14	20	600	94.74		*					*
1962894105	Rouse	Tamara	Albion	MI	26	Nurse Practitioner	S	Paroxetine Hcl	Paroxetine Hcl	29	43	1290	205.83			16	28	108.5	840	*
1962894196	Cooper	Brandy	Elgin	OK	40	Nurse Practitioner	S	Paroxetine Hcl	Paroxetine Hcl	24	24	720	103.16		#					*
1962897173	Bremer	Kassidi	Joplin	MO	29	Nurse Practitioner	S	Paroxetine Hcl	Paroxetine Hcl	50	58	1706	506		*					*
1972500023	Doxsie	Gaileen	Oregon	OH	39	Nurse Practitioner	S	Paroxetine Hcl	Paroxetine Hcl	19	27	809	105.97		*					*
1972500205	Chernack	Andrew	Poughkeepsie	NY	36	Family Practice	S	Paroxetine Hcl	Paroxetine Hcl	23	57	1710	455.07		#					*
1972500221	Long	Mary	Natchitoches	LA	22	Internal Medicine	S	Paroxetine Hcl	Paroxetine Hcl	48	64	1856	538.86		#					*
1972500254	Rodriguez	Manuel	San Antonio	TX	48	Internal Medicine	S	Paroxetine Hcl	Paroxetine Hcl	20	40	1200	187.59			20	40	187.59	1200	*
1972500320	Pooya	Naghmeh	Santa Cruz	CA	6	Geriatric Medicine	S	Paroxetine Hcl	Paroxetine Hcl	28	28	749	330.62			28	28	330.62	749	*
1972500403	Hanna	Ehab	Norwalk	CA	6	Psychiatry	S	Paroxetine Hcl	Paroxetine Hcl	54	66	1980	662.54			54	66	662.54	1980	*
1972500460	Mitchell	Steven	Fairfield	IL	17	Family Practice	S	Paroxetine Er	Paroxetine Hcl	25	25	750	3170.82			25	25	3170.82	750	*
1972500460	Mitchell	Steven	Fairfield	IL	17	Family Practice	S	Paroxetine Hcl	Paroxetine Hcl	83	111	3301	525.1	14		83	111	525.1	3301		14
1972500494	Michalak	Dale	Worthington	OH	39	Family Practice	S	Paroxetine Hcl	Paroxetine Hcl	34	68	2040	358.2			34	68	358.2	2040	*
1972500510	Kanaan	Ann	San Benito	TX	48	Family Practice	S	Paroxetine Hcl	Paroxetine Hcl	13	37	1110	121.8		#					*
1972500551	Torres	Frank	Harlingen	TX	48	Family Practice	S	Paroxetine Hcl	Paroxetine Hcl	87	128	3814	578.87	23		58	83	397.28	2464	#
1972500577	Sunio	Gilbert	Visalia	CA	6	Internal Medicine	S	Paroxetine Hcl	Paroxetine Hcl	30	64	1920	635.45		#					*
1972500585	Dalili	Curtis	Vero Beach	FL	12	Internal Medicine	S	Paroxetine Hcl	Paroxetine Hcl	19	53	1590	431.7			19	53	431.7	1590	*
1972500668	Cole	Richard	Stuart	VA	51	Family Practice	S	Paroxetine Hcl	Paroxetine Hcl	42	54	1620	555.53			24	30	322.06	900	*
1972500684	Garza	Nora	San Antonio	TX	48	Family Practice	S	Paroxetine Hcl	Paroxetine Hcl	15	41	1230	283.09		*					*
1972500999	Brigham	Gary	Crown Point	IN	18	Clinical Cardiatric Electrophysiology	S	Paroxetine Hcl	Paroxetine Hcl	15	45	1350	464.07		*					*
1972501039	Thota	Vijayalakshmi	Orland Park	IL	17	Internal Medicine	S	Paroxetine Hcl	Paroxetine Hcl	18	34	1020	179.23			18	34	179.23	1020	*
1972501120	Hartberg	Steven	Windom	MN	27	Family Practice	S	Paroxetine Hcl	Paroxetine Hcl	24	29	870	353.04			12	17	172.02	510	*
1972501161	Merlo	Patricia	Elgin	IL	17	Internal Medicine	S	Paroxetine Hcl	Paroxetine Hcl	17	47.2	1400	247.77			17	47.2	247.77	1400	*
1972501773	Terry	Gregory	Baytown	TX	48	Family Practice	S	Paroxetine Hcl	Paroxetine Hcl	34	52	1560	403.08			34	52	403.08	1560	*
1972501799	Holland	Wallace	Richmond Hill	GA	13	Internal Medicine	S	Paroxetine Hcl	Paroxetine Hcl	38	45.1	1338	294.47			38	45.1	294.47	1338	*
1972501815	Cummings	Johnnie	Batesville	MS	28	Internal Medicine	S	Paroxetine Hcl	Paroxetine Hcl	29	35	1050	143.6			14	16	59.52	480	*
1972502425	Cole	Clifton	Palm Springs	CA	6	Family Practice	S	Paroxetine Hcl	Paroxetine Hcl	32	32.3	838	295.41			32	32.3	295.41	838	*
1972502599	Minor	Robert	Harlingen	TX	48	Internal Medicine	S	Paroxetine Hcl	Paroxetine Hcl	41	67	1949	306.27	11		41	67	306.27	1949		11
1972502730	Rapp	Thomas	Hanover	PA	42	Family Practice	S	Paroxetine Hcl	Paroxetine Hcl	85	135	4020	939.26	14	#					#
1972502789	Laruffa	Catherine	Blanchester	OH	39	Family Practice	S	Paroxetine Hcl	Paroxetine Hcl	45	65.5	1936	364.27			21	41	250.82	1202	*
1972502904	Harrington	Gerald	Boerne	TX	48	Internal Medicine	S	Paroxetine Hcl	Paroxetine Hcl	70	70.1	1669	573.35	13	#					#
1972502995	Elhusain Elnegres	Fuad	Sylvania	OH	39	Family Practice	S	Paroxetine Hcl	Paroxetine Hcl	32	52	1560	173.95		*					*
1972503035	Jessup	Michael	Cape Girardeau	MO	29	Obstetrics & Gynecology	S	Paroxetine Hcl	Paroxetine Hcl	20	23	690	138.6		*					*
1972503217	Aleman	Miguel	Edinburg	TX	48	Family Practice	S	Paroxetine Hcl	Paroxetine Hcl	73	111	3320	569.42	19	#					#
1972503332	Mcshea	Joseph	Charlotte	NC	37	Family Practice	S	Paroxetine Hcl	Paroxetine Hcl	14	26	780	177.35		*					*
1972503944	Holland	Lorinda	De Smet	SD	46	Nurse Practitioner	S	Paroxetine Hcl	Paroxetine Hcl	12	14	420	26.25			12	14	26.25	420	*
1972504066	Stankiewicz	Edward	Linwood	PA	42	Internal Medicine	S	Paroxetine Hcl	Paroxetine Hcl	81	104	3120	510.96	14		47	68	351.19	2040	*
1972504140	Clemo	Frances	Fredericksburg	VA	51	Internal Medicine	S	Paroxetine Hcl	Paroxetine Hcl	15	33	990	227.33			15	33	227.33	990	*
1972504173	Tran	Jim	Yorba Linda	CA	6	Family Practice	S	Paroxetine Hcl	Paroxetine Hcl	32	48	1440	399.67			32	48	399.67	1440	*
1972504421	Nestola	Joseph	Bethpage	NY	36	Internal Medicine	S	Paroxetine Hcl	Paroxetine Hcl	21	45	1350	286.49			21	45	286.49	1350	*
1972504454	Farby	Gerald	Chicago	IL	17	Internal Medicine	S	Paroxetine Hcl	Paroxetine Hcl	48	80	2400	733.18		#					*
1972504637	Myszkowski	Jennifer	Richland Center	WI	55	Family Practice	S	Paroxetine Hcl	Paroxetine Hcl	56	60	1786	364.5		#					*
1972504736	Barrier	Ronnie	Salisbury	NC	37	Family Practice	S	Paroxetine Hcl	Paroxetine Hcl	231	550	16500	4235.67	65		213	500	3857.6	15000	#
1972504850	Dover	Deborah	Great Falls	MT	30	Neurology	S	Paroxetine Er	Paroxetine Hcl	11	11	330	1039.54			11	11	1039.54	330	*
1972504850	Dover	Deborah	Great Falls	MT	30	Neurology	S	Paxil	Paroxetine Hcl	12	12	360	2151.21			12	12	2151.21	360	*
1972505386	Metzger	Raymond	Cincinnati	OH	39	Internal Medicine	S	Paroxetine Hcl	Paroxetine Hcl	31	77	2310	542.27			31	77	542.27	2310	*
1972505402	Kautzky	Mira	Boston	MA	25	Internal Medicine	S	Paroxetine Hcl	Paroxetine Hcl	12	12	360	42.12			0	0	0	0	#
1972505410	Hosein	Firaz	Pompano Beach	FL	12	Internal Medicine	S	Paroxetine Hcl	Paroxetine Hcl	15	17	510	100.6			15	17	100.6	510	*
1972505444	Nazaryan	Armine	Glendale	CA	6	General Practice	S	Paroxetine Hcl	Paroxetine Hcl	327	327	9810	1782.76	32		290	290	1525.68	8700	#
1972505501	Wendt	Beth	Detroit	MI	26	Internal Medicine	S	Paroxetine Hcl	Paroxetine Hcl	14	40	1200	359.5			14	40	359.5	1200	*
1972505618	Belasco	Robert	Norristown	PA	42	Cardiovascular Disease (Cardiology)	S	Paroxetine Hcl	Paroxetine Hcl	22	34	1020	177.56			22	34	177.56	1020	*
1972505659	Grossman	Dennis	Bedford	OH	39	Internal Medicine	S	Paroxetine Hcl	Paroxetine Hcl	43	91	2712	751.86		#					*
1972505733	Ross	Ellen	Berlin	NH	33	Physician Assistant	S	Paroxetine Hcl	Paroxetine Hcl	12	36	1080	146.98			12	36	146.98	1080	*
1972505808	Summers	Kathy	Houston	TX	48	Obstetrics & Gynecology	S	Brisdelle	Paroxetine Mesylate	12	12	360	2160.6			12	12	2160.6	360	*
1972505923	Johnson	Lela	Pikeville	KY	21	Internal Medicine	S	Paroxetine Hcl	Paroxetine Hcl	28	36	1080	229.9			17	25	190.15	750	*
1972506012	Boyle	Paula	Young Harris	GA	13	Family Practice	S	Paroxetine Hcl	Paroxetine Hcl	62	110	3300	1087.2	14	#					#
1972506053	Kulp	Jeffrey	Colorado Springs	CO	8	Internal Medicine	S	Paroxetine Hcl	Paroxetine Hcl	21	37	1110	251.86			21	37	251.86	1110	*
1972506194	Blackmon	Sumpter	Camden	AL	1	Family Practice	S	Paroxetine Hcl	Paroxetine Hcl	13	35	1034	140.16			13	35	140.16	1034	*
1972506202	Berg	Susan	Cave Junction	OR	41	Nurse Practitioner	S	Paroxetine Er	Paroxetine Hcl	15	22	660	2650.84			15	22	2650.84	660	*
1972506491	Bordelon	Kevin	Marksville	LA	22	Internal Medicine	S	Paroxetine Hcl	Paroxetine Hcl	38	78	2250	448.82			38	78	448.82	2250	*
1972506533	Preston	Bruce	West Plains	MO	29	Family Practice	S	Paroxetine Hcl	Paroxetine Hcl	23	23	690	154.7			23	23	154.7	690	*
1972506715	Morrison	Bennett	Olney	MD	24	Internal Medicine	S	Paroxetine Hcl	Paroxetine Hcl	12	36	1080	199.15			12	36	199.15	1080	*
1972506855	Ansari	Saba	Cincinnati	OH	39	Geriatric Medicine	S	Paroxetine Hcl	Paroxetine Hcl	88	88	2492	1235.35	11	#					*
1972506947	Murray	Thomas	Gainesville	GA	13	Pulmonary Disease	S	Paroxetine Hcl	Paroxetine Hcl	83	109	3256	996.78	18		69	91	939.58	2716	#
1972507242	Costagliola	Joseph	Wilmington	MA	25	Internal Medicine	S	Paroxetine Hcl	Paroxetine Hcl	38	78	2340	414.72		#					*
1972507556	Wasserman	Jeffrey	Quincy	FL	12	Internal Medicine	S	Paroxetine Hcl	Paroxetine Hcl	15	15	450	69.49		#					*
1972507713	Ellerbusch	David	Sioux Falls	SD	46	Family Practice	S	Paroxetine Hcl	Paroxetine Hcl	27	55	1650	288.35		#					*
1972507721	Hubbard	Elizabeth	Laurel Fork	VA	51	Nurse Practitioner	S	Paroxetine Hcl	Paroxetine Hcl	16	26	780	225.74		#					*
1972507846	Evans	Mark	Columbiana	OH	39	Family Practice	S	Paroxetine Hcl	Paroxetine Hcl	89	113.3	2820	1046.99			89	113.3	1046.99	2820	*
1972508059	La Rue	Michael	Low Moor	VA	51	Physician Assistant	S	Paroxetine Hcl	Paroxetine Hcl	41	63	1890	574.23	11		23	31	329.32	930	*
1972508216	Lofgren	Laif	Wilmington	NC	37	Obstetrics & Gynecology	S	Paroxetine Hcl	Paroxetine Hcl	18	26	780	165.86		#					*
1972508455	Postma	George	Mission	KS	20	Internal Medicine	S	Paroxetine Hcl	Paroxetine Hcl	26	78	2340	446.84		#					*
1972508521	King	Cliff	Lawrenceville	GA	13	Internal Medicine	S	Paroxetine Hcl	Paroxetine Hcl	49	93	2790	898.86	12		34	76	645.07	2280	*
1972508570	Kilgore	Terry	Paris	TX	48	Internal Medicine	S	Paroxetine Hcl	Paroxetine Hcl	57	113	3390	633.73	14		44	88	475.98	2640	#
1972508687	Burciu	Catalin	Mount Airy	NC	37	Internal Medicine	S	Paroxetine Hcl	Paroxetine Hcl	68	102.1	3003	521.45	11		48	68.1	328.58	1983	*
1972508802	Steiner	David	Aiken	SC	45	Psychiatry	S	Paroxetine Hcl	Paroxetine Hcl	204	263	7865	2893.78	27		105	141	1400.44	4205		15
1972508802	Steiner	David	Aiken	SC	45	Psychiatry	S	Paxil	Paroxetine Hcl	11	11	305	2314.82			11	11	2314.82	305	*
1972508802	Steiner	David	Aiken	SC	45	Psychiatry	S	Paxil Cr	Paroxetine Hcl	11	11	330	1934.2			11	11	1934.2	330	*
1972508984	Oge	Brian	Nashville	AR	5	Family Practice	S	Paroxetine Hcl	Paroxetine Hcl	63	75	2197	549.34			41	45	177.63	1320	*
1972509404	Mccarthy	Amy	Lake Orion	MI	26	Pediatric Medicine	S	Paroxetine Hcl	Paroxetine Hcl	12	36	1080	157.43			12	36	157.43	1080	*
1972509420	Brown	Andrea	Plaquemine	LA	22	Family Practice	S	Paroxetine Hcl	Paroxetine Hcl	19	39	1170	190.15		#					*
1972509495	Tan	Bradley	Lakeland	FL	12	Internal Medicine	S	Paroxetine Hcl	Paroxetine Hcl	60	158	4740	1164.83	17		60	158	1164.83	4740		17
1972509594	Heniff	Colleen	Evergreen Park	IL	17	Family Practice	S	Paroxetine Hcl	Paroxetine Hcl	12	20	585	71.88			12	20	71.88	585	*
1972509610	Price	Franklin	Mayfield	OH	39	Internal Medicine	S	Paroxetine Hcl	Paroxetine Hcl	14	18	540	52.16		*					*
1972509636	Troise	Caroline	Providence	RI	44	Internal Medicine	S	Paroxetine Hcl	Paroxetine Hcl	65	127	3810	819.48	15	#					#
1972510048	Kipps	David	Santa Cruz	CA	6	Pulmonary Disease	S	Paroxetine Hcl	Paroxetine Hcl	12	16	480	172.52			12	16	172.52	480	*
1972510212	Cobb	Donna	Poplarville	MS	28	Nurse Practitioner	S	Paroxetine Hcl	Paroxetine Hcl	51	57	1710	241.83			38	44	201.98	1320	*
1972510279	Stockman	Patricia	Friendswood	TX	48	Family Practice	S	Paroxetine Hcl	Paroxetine Hcl	17	47	1410	377.39			17	47	377.39	1410	*
1972510634	Thorson	David	White Bear Lake	MN	27	Family Practice	S	Paroxetine Hcl	Paroxetine Hcl	13	13	364	97.76			0	0	0	0	#
1972511020	Middleton	Rachelene	Nixa	MO	29	Family Practice	S	Paroxetine Hcl	Paroxetine Hcl	57	83	2490	652.17			28	44	408.97	1320	*
1972511160	Mahadin	Mayra	Jackson Heights	NY	36	Internal Medicine	S	Paroxetine Hcl	Paroxetine Hcl	12	20	600	81.71		*					*
1972511186	Lucero	David	Oceanside	CA	6	Family Practice	S	Paroxetine Hcl	Paroxetine Hcl	19	23	690	169.24		*					*
1972511400	Balivet	Wendy	Caledonia	MI	26	Family Practice	S	Paroxetine Hcl	Paroxetine Hcl	24	68	2040	426.9			11	33	152.42	990	*
1972511517	Harvey	Jay	Dallas	TX	48	Neurology	S	Paroxetine Hcl	Paroxetine Hcl	16	20.1	604	83.09			16	20.1	83.09	604	*
1972511574	Valuch	Milan	Jasper	IN	18	Physician Assistant	S	Paroxetine Hcl	Paroxetine Hcl	12	22	660	131.65			12	22	131.65	660	*
1972511822	Dagiantis	William	Aurora	IL	17	Internal Medicine	S	Paroxetine Er	Paroxetine Hcl	12	12	360	2627.17			12	12	2627.17	360	*
1972511822	Dagiantis	William	Aurora	IL	17	Internal Medicine	S	Paroxetine Hcl	Paroxetine Hcl	50	94	2820	655.94	11		50	94	655.94	2820		11
1972511970	Lee	Neng	Fresno	CA	6	Nurse Practitioner	S	Paroxetine Hcl	Paroxetine Hcl	33	39	1170	236.82		*					*
1972512036	Swindle	Carol	Birmingham	AL	1	Obstetrics & Gynecology	S	Paroxetine Hcl	Paroxetine Hcl	56	84	2520	468.11			39	59	350.64	1770	*
1972512069	Adams	Samuel	Atlanta	GA	13	Internal Medicine	S	Paroxetine Hcl	Paroxetine Hcl	22	40	1200	242.98			22	40	242.98	1200	*
1972512374	Harney	Alfred	Springfield	IL	17	Endocrinology	S	Paroxetine Hcl	Paroxetine Hcl	41	85	2534	533.71			30	74	489.28	2204	*
1972512432	Johnson	Dennis	Visalia	CA	6	Cardiovascular Disease (Cardiology)	S	Paroxetine Hcl	Paroxetine Hcl	23	51	1530	866.74			23	51	866.74	1530	*
1972513000	Switzer	Jamie	Encinitas	CA	6	Family Practice	S	Paroxetine Hcl	Paroxetine Hcl	22	38	1140	229.04			22	38	229.04	1140	*
1972513307	Wilson	P Darleane	Wilmington	NC	37	Physician Assistant	S	Paroxetine Hcl	Paroxetine Hcl	17	21	630	164.34		#					*
1972513950	Thomas	Susan	Taunton	MA	25	Internal Medicine	S	Paroxetine Hcl	Paroxetine Hcl	14	28	840	186.51			14	28	186.51	840	*
1972514073	Loor	Mariana	Fort Pierce	FL	12	Preventive Medicine	S	Paroxetine Hcl	Paroxetine Hcl	35	52	1560	378.43		#					*
1972514461	Gordon	Victoria	Orange	TX	48	Family Practice	S	Paroxetine Hcl	Paroxetine Hcl	45	113	3390	887.66	17	#					#
1972514800	Kennedy	Michael	Carencro	LA	22	Family Practice	S	Paroxetine Er	Paroxetine Hcl	12	12	360	1270.99			12	12	1270.99	360	*
1972514800	Kennedy	Michael	Carencro	LA	22	Family Practice	S	Paroxetine Hcl	Paroxetine Hcl	39	41	1230	285.92			23	25	232.76	750	*
1972514933	Chou,	Chia	Roseville	CA	6	Internal Medicine	S	Paroxetine Hcl	Paroxetine Hcl	12	31	914	148.75		*					*
1972515716	Bangera	Divakar	Adena	OH	39	General Practice	S	Paroxetine Hcl	Paroxetine Hcl	26	26	780	100.27			14	14	63.45	420	*
1972516086	Weber	Denise	Dallas	TX	48	Internal Medicine	S	Paroxetine Hcl	Paroxetine Hcl	17	31	930	336.66			17	31	336.66	930	*
1972516136	Vallala	Madhusudan	Alton	IL	17	Cardiovascular Disease (Cardiology)	S	Paroxetine Hcl	Paroxetine Hcl	12	30	877	153.64		*					*
1972516151	Martinez	Francisco	Chula Vista	CA	6	Internal Medicine	S	Paroxetine Hcl	Paroxetine Hcl	31	37.1	984	421.65		#					*
1972516482	Fusco	Michael	Port Chester	NY	36	Internal Medicine	S	Paroxetine Hcl	Paroxetine Hcl	104	145	4310	1906.69	15		104	145	1906.69	4310		15
1972516656	Pichardo-Matos	Elsa	Sunrise	FL	12	Family Practice	S	Paroxetine Hcl	Paroxetine Hcl	44	50	1500	327.61			44	50	327.61	1500	*
1972516664	Smith	Crystal	Chicago	IL	17	Psychiatry	S	Paroxetine Hcl	Paroxetine Hcl	36	36	1080	398.53		#					*
1972516763	Sanford	Edward	San Diego	CA	6	Internal Medicine	S	Paroxetine Hcl	Paroxetine Hcl	33	57	1710	364.77		#					*
1972517191	O'donnell	David	Oglesby	IL	17	Family Practice	S	Paroxetine Hcl	Paroxetine Hcl	11	17	510	61.12			11	17	61.12	510	*
1972517340	Sobol	Todd	Dayton	OH	39	Internal Medicine	S	Paroxetine Hcl	Paroxetine Hcl	11	11	330	315.46			0	0	0	0	#
1972517423	Cohen	Harvey	Rancho Cucamonga	CA	6	Internal Medicine	S	Paroxetine Hcl	Paroxetine Hcl	47	71	2124	504.66	14		47	71	504.66	2124		14
1972517522	Simon	Phillip	Westerville	OH	39	Internal Medicine	S	Paroxetine Hcl	Paroxetine Hcl	20	38.4	1152	345.22		#					*
1972517555	Meli	Joseph	Fairlawn	OH	39	Internal Medicine	S	Paroxetine Hcl	Paroxetine Hcl	28	70	2100	364.9			28	70	364.9	2100	*
1972518439	Rudnick	Leah	Albuquerque	NM	35	Psychiatry	S	Paroxetine Hcl	Paroxetine Hcl	11	23	690	150.18			11	23	150.18	690	*
1972519213	Vick	Amber	New London	MN	27	Family Practice	S	Paroxetine Hcl	Paroxetine Hcl	17	41	1198	173.8		#					*
1972519825	Chandra	Shreya	San Marcos	CA	6	Internal Medicine	S	Paroxetine Hcl	Paroxetine Hcl	28	89	2670	743.59		#					*
1972519858	Rhodes	Martin	Kansas City	KS	20	Internal Medicine	S	Paroxetine Hcl	Paroxetine Hcl	33	65	1950	272.51			33	65	272.51	1950	*
1972519924	D'souza	Melwyn	Fort Myers	FL	12	Internal Medicine	S	Paroxetine Hcl	Paroxetine Hcl	25	57	1710	434.97		#					*
1972520401	Scott	Suzanne	Brockway	PA	42	Family Practice	S	Paroxetine Hcl	Paroxetine Hcl	90	100	2654	981.25		#					*
1972520476	Joseph	Charles	Lynchburg	VA	51	Psychiatry & Neurology	T	Paroxetine Hcl	Paroxetine Hcl	13	13	390	40.1			0	0	0	0	#
1972521110	Treer	John	Frisco	TX	48	Internal Medicine	S	Paroxetine Hcl	Paroxetine Hcl	41	49	1470	252.2			41	49	252.2	1470	*
1972521201	Cain	Lawrence	St George	UT	49	Family Practice	S	Paroxetine Hcl	Paroxetine Hcl	19	30.8	925	187.16		#					*
1972521318	Davis	Jerry	Dallas	TX	48	Internal Medicine	S	Paroxetine Hcl	Paroxetine Hcl	14	16	480	131			14	16	131	480	*
1972521524	Halvorson	James	Fargo	ND	38	Family Practice	S	Paroxetine Hcl	Paroxetine Hcl	83	153	4573	913.98	18		57	119	718.86	3553	#
1972521995	Clasen	Richard	Wisconsin Rapids	WI	55	Geriatric Medicine	S	Paroxetine Hcl	Paroxetine Hcl	97	97.4	2666	1311.98	17		97	97.4	1311.98	2666		17
1972522340	Stevens	Judy	Bowling Green	KY	21	Nurse Practitioner	S	Paroxetine Hcl	Paroxetine Hcl	41	51	1526	266.88			16	26	112.41	780	*
1972522373	Krebs	Thomas	Middleburg	PA	42	Family Practice	S	Paroxetine Hcl	Paroxetine Hcl	22	27	810	214.37		#					*
1972522423	Alexander	Anne	Greensboro	NC	37	Internal Medicine	S	Paroxetine Hcl	Paroxetine Hcl	56	56	1419	704.21			39	39	525.7	936	*
1972522431	Bolter	Delano	Marion	VA	51	Psychiatry	S	Paroxetine Hcl	Paroxetine Hcl	19	19	570	216.17		*					*
1972522506	Rastle	Thomas	Escondido	CA	6	Family Practice	S	Paroxetine Hcl	Paroxetine Hcl	21	37	1110	252.86		#					*
1972522522	Hansen, Iii	Raymond	Dunedin	FL	12	Internal Medicine	S	Paroxetine Hcl	Paroxetine Hcl	34	54	1620	386.42			34	54	386.42	1620	*
1972522613	Porter	Elaine	Shasta Lake	CA	6	Family Practice	S	Paroxetine Hcl	Paroxetine Hcl	31	37	1110	221.39		*					*
1972522977	Webb	James	Allentown	NJ	34	Internal Medicine	S	Paroxetine Hcl	Paroxetine Hcl	40	116	3480	690.55	12		40	116	690.55	3480		12
1972522993	Ratner	Richard	Ridley Park	PA	42	Internal Medicine	S	Paroxetine Hcl	Paroxetine Hcl	32	86	2580	355.67			32	86	355.67	2580	*
1972523058	Shapiro	Martin	Los Angeles	CA	6	Internal Medicine	S	Paroxetine Hcl	Paroxetine Hcl	11	16	480	59.8			11	16	59.8	480	*
1972523223	Campbell	Kendall	Greenville	NC	37	Family Practice	S	Paroxetine Hcl	Paroxetine Hcl	19	23	690	108.1		*					*
1972523793	Kang	Joanne	Loma Linda	CA	6	Internal Medicine	S	Paroxetine Hcl	Paroxetine Hcl	19	50.3	1510	233.5			19	50.3	233.5	1510	*
1972523868	Sandberg-Cook	Joanne	Hanover	NH	33	Nurse Practitioner	S	Paroxetine Hcl	Paroxetine Hcl	14	14	395	470.01			14	14	470.01	395	*
1972523934	Postelwait	Gary	Tulsa	OK	40	Internal Medicine	S	Paroxetine Hcl	Paroxetine Hcl	11	21	630	108.05			11	21	108.05	630	*
1972524049	Nkanginieme	Ikemefuna	Canton	OH	39	Psychiatry	S	Paroxetine Hcl	Paroxetine Hcl	56	62	1848	488.08			0	0	0	0	#
1972524130	Wanderscheid	Katherine	Sioux City	IA	19	Nurse Practitioner	S	Paroxetine Hcl	Paroxetine Hcl	32	50	1500	239.49			32	50	239.49	1500	*
1972524338	Alnajjar	Mohammed	El Paso	TX	48	Internal Medicine	S	Paroxetine Er	Paroxetine Hcl	18	38	1140	4911.06			18	38	4911.06	1140	*
1972524338	Alnajjar	Mohammed	El Paso	TX	48	Internal Medicine	S	Paroxetine Hcl	Paroxetine Hcl	55	157	4710	953.06	31	#					#
1972524445	Lazar	Barbara	Lebanon	NH	33	Family Practice	S	Paroxetine Hcl	Paroxetine Hcl	26	30.1	830	341.58		#					*
1972524510	Leung	Frank	Waukegan	IL	17	Endocrinology	S	Paroxetine Hcl	Paroxetine Hcl	13	13	371	142.45			13	13	142.45	371	*
1972524676	Le	Daniel	Monroe	WI	55	Internal Medicine	S	Paroxetine Hcl	Paroxetine Hcl	263	348	9882	2860.91	46		233	314	2589.1	8866	#
1972525046	Khan	Rashid	Cincinnati	OH	39	Internal Medicine	S	Paroxetine Hcl	Paroxetine Hcl	64	82	2460	542.32			46	62	336.22	1860	*
1972525251	Andersen	Mark	Omaha	NE	31	Family Practice	S	Paroxetine Hcl	Paroxetine Hcl	43	75.1	2159	778.34		#					*
1972525293	Fisch	Jason	Murphy	TX	48	Family Practice	S	Paroxetine Hcl	Paroxetine Hcl	22	36	1080	155.44			22	36	155.44	1080	*
1972525491	Zapata	Eduardo	Woodland	CA	6	Internal Medicine	S	Paroxetine Hcl	Paroxetine Hcl	73	99	2970	710.78	12		37	55	387.03	1650	*
1972525897	Khalid	Mohammad	Wheaton	MD	24	Internal Medicine	S	Paroxetine Hcl	Paroxetine Hcl	18	49	1470	210.63		#					*
1972526119	Craig	Scott	Franklin	TN	47	Physical Medicine and Rehabilitation	S	Paroxetine Hcl	Paroxetine Hcl	11	11.1	279	153.5			11	11.1	153.5	279	*
1972526218	Karamanides	Anastasia	Henderson	NV	32	Family Practice	S	Paroxetine Hcl	Paroxetine Hcl	69	136.7	4090	948.36	20	#					#
1972526259	Murray	William	Novi	MI	26	Internal Medicine	S	Paroxetine Hcl	Paroxetine Hcl	14	18	508	217.27			14	18	217.27	508	*
1972526564	Amon	Anthony	Willmar	MN	27	Emergency Medicine	S	Paroxetine Hcl	Paroxetine Hcl	16	38	1130	166.27		#					*
1972526614	Thomas	George	Hayneville	AL	1	Family Practice	S	Paroxetine Hcl	Paroxetine Hcl	11	15	434	95.74		*					*
1972526622	Shehan	Matthew	Omaha	NE	31	Internal Medicine	S	Paroxetine Hcl	Paroxetine Hcl	31	41	1230	283.27			31	41	283.27	1230	*
1972526978	Hamid	Zahid	Las Vegas	NV	32	Internal Medicine	S	Paroxetine Hcl	Paroxetine Hcl	26	26	624	319.56		#					*
1972527422	Maas	Andrew	Lakeville	MN	27	Family Practice	S	Paroxetine Hcl	Paroxetine Hcl	36	36	1040	474.62			36	36	474.62	1040	*
1972527489	Tan	Sandra	Oceanside	CA	6	Family Practice	S	Paroxetine Hcl	Paroxetine Hcl	19	35	1050	645.99			19	35	645.99	1050	*
1972527877	Mitchell	William	Wailuku	HI	15	Pulmonary Disease	S	Paroxetine Hcl	Paroxetine Hcl	24	24	720	128.52			24	24	128.52	720	*
1972527950	Elamir	Mazhar	Jersey City	NJ	34	Internal Medicine	S	Paroxetine Hcl	Paroxetine Hcl	89	89	2286	581.26			74	74	470.88	1836	*
1972528214	Melendez-Rivera	Ivan	Ponce	PR	72	Family Practice	S	Paroxetine Er	Paroxetine Hcl	11	11	330	1255.5			11	11	1255.5	330	*
1972528818	Jarodiya	Babubhai	Livonia	MI	26	Internal Medicine	S	Paroxetine Hcl	Paroxetine Hcl	25	51	1514	176.98			11	29	130.7	870	*
1972529337	Nemeth	Stephen	Cozad	NE	31	Family Practice	S	Paroxetine Er	Paroxetine Hcl	13	13	390	1524.1			13	13	1524.1	390	*
1972529337	Nemeth	Stephen	Cozad	NE	31	Family Practice	S	Paroxetine Hcl	Paroxetine Hcl	25	33	990	240.15			13	21	182.67	630	*
1972529709	Antony	Kristin	Ottawa	KS	20	Nurse Practitioner	S	Paroxetine Hcl	Paroxetine Hcl	97	97.7	2858	585.26			11	11.2	73.03	337	*
1972529840	Alpert	David	Gloucester	VA	51	Internal Medicine	S	Paroxetine Hcl	Paroxetine Hcl	27	45	1350	381.69			27	45	381.69	1350	*
1972529972	Dibble	Judith	Saint Louis	MO	29	Internal Medicine	S	Paroxetine Hcl	Paroxetine Hcl	22	61	1830	466.46			22	61	466.46	1830	*
1972530020	Huszonek	John	Biddeford	ME	23	Psychiatry	S	Paroxetine Hcl	Paroxetine Hcl	15	15	450	79.16			0	0	0	0	#
1972530046	Salman	Reem	Owosso	MI	26	Pediatric Medicine	S	Paroxetine Hcl	Paroxetine Hcl	14	42	1260	235.32			14	42	235.32	1260	*
1972530343	Kane	Patricia	Dunkirk	MD	24	Nurse Practitioner	S	Paroxetine Hcl	Paroxetine Hcl	18	18	524	137.96			0	0	0	0	#
1972531127	Horton	Thomas	Fort Payne	AL	1	Family Practice	S	Paroxetine Hcl	Paroxetine Hcl	41	49	1470	271.18			25	31	129.65	930	*
1972531226	Dallolio	Michael	Minot	ND	38	Psychiatry	S	Paroxetine Hcl	Paroxetine Hcl	43	43	1271	234.44			0	0	0	0	#
1972531333	Turkin	Scott	Du Bois	PA	42	Psychiatry	S	Paroxetine Hcl	Paroxetine Hcl	12	12	360	86.94		*					*
1972531408	Holm	Eric	Des Moines	IA	19	Internal Medicine	S	Paroxetine Hcl	Paroxetine Hcl	155	217.3	6509	1121.63	21	#					#
1972531531	Labes	Silvia	Yakima	WA	53	Internal Medicine	S	Paroxetine Hcl	Paroxetine Hcl	17	47	1386	289.16			17	47	289.16	1386	*
1972532117	Gannon	Meghan	Spring Hill	TN	47	Family Practice	S	Paroxetine Hcl	Paroxetine Hcl	25	43	1290	295.94		#					*
1972532281	Vernier	Stephen	Oklahoma City	OK	40	Family Practice	S	Paroxetine Hcl	Paroxetine Hcl	22	22	590	236.12		#					*
1972532323	Jennings	Ruston	Granbury	TX	48	Internal Medicine	S	Paroxetine Hcl	Paroxetine Hcl	79	139	4167	779.06	16		79	139	779.06	4167		16
1972532554	Ponnuri	Jyothsna	Rochester	NY	36	Internal Medicine	S	Paroxetine Hcl	Paroxetine Hcl	33	47	1410	355.3	12		33	47	355.3	1410		12
1972532828	Peifer	Maryanne	Philadelphia	PA	42	Family Practice	S	Paroxetine Hcl	Paroxetine Hcl	11	19	556	75.28		*					*
1972532877	Das	Liana	Rhinebeck	NY	36	Family Practice	S	Paroxetine Hcl	Paroxetine Hcl	24	24	720	154.8			24	24	154.8	720	*
1972533214	Smith	Eric	Wooster	OH	39	Family Practice	S	Paroxetine Hcl	Paroxetine Hcl	27	49	1470	335.92			27	49	335.92	1470	*
1972533396	Wilson	David	Muskegon	MI	26	Family Practice	S	Paroxetine Hcl	Paroxetine Hcl	34	90	2700	517.22		#					*
1972533404	Janousek	James	Live Oak	FL	12	Family Practice	S	Paroxetine Hcl	Paroxetine Hcl	66	80	2289	797.93	13		66	80	797.93	2289		13
1972533487	Wood	Kimberly	Joplin	MO	29	Internal Medicine	S	Paroxetine Hcl	Paroxetine Hcl	46	94	2820	641.87	12	#					*
1972533602	Bruno	Sandra	Lake Charles	LA	22	Internal Medicine	S	Paroxetine Hcl	Paroxetine Hcl	40	70	2100	595.13			40	70	595.13	2100	*
1972533669	Rajper	Saleem	San Diego	CA	6	Internal Medicine	S	Paroxetine Hcl	Paroxetine Hcl	43	43.6	1118	697.51			43	43.6	697.51	1118	*
1972533776	Tacl	Christopher	Saint Cloud	MN	27	Family Practice	S	Paroxetine Hcl	Paroxetine Hcl	22	52	1539	258.83		#					*
1972534170	Sheehan	Michael	Richmond	VA	51	Family Practice	S	Paroxetine Hcl	Paroxetine Hcl	118	178	5340	1369.25	21		89	135	951.72	4050	#
1972534329	Green	Micheal	Wheat Ridge	CO	8	Family Practice	S	Paroxetine Hcl	Paroxetine Hcl	43	43	1290	447.96			43	43	447.96	1290	*
1972534576	Minkes	Jules	Miami	FL	12	Internal Medicine	S	Paroxetine Hcl	Paroxetine Hcl	37	39	1154	407.11			37	39	407.11	1154	*
1972534832	Grosdidier	Jason	East Wenatchee	WA	53	Family Practice	S	Paroxetine Hcl	Paroxetine Hcl	16	36	1058	238.08		*					*
1972535136	Kelley	Christopher	Sarasota	FL	12	Physician Assistant	S	Paroxetine Hcl	Paroxetine Hcl	89	94.1	2624	880.62	21		78	83	776.9	2304	#
1972535342	Harless	Michael	Hartsville	SC	45	Family Practice	S	Paroxetine Hcl	Paroxetine Hcl	36	44	1305	234.17		#					*
1972535615	Waters	Donald	Blackshear	GA	13	Family Practice	S	Paroxetine Hcl	Paroxetine Hcl	82	88	2613	843.39	11		59	65	586.89	1923	*
1972535979	Prieto	Jose	Hialeah	FL	12	Internal Medicine	S	Paroxetine Hcl	Paroxetine Hcl	14	22	660	100.4		*					*
1972536043	Hardenbrook	Cheryl	Franklin	MA	25	Family Practice	S	Paroxetine Hcl	Paroxetine Hcl	19	29	854	340.71		*					*
1972536043	Hardenbrook	Cheryl	Franklin	MA	25	Family Practice	S	Paxil	Paroxetine Hcl	13	13	390	4398.94			0	0	0	0	#
1972536068	Heard	Frederick	Shreveport	LA	22	Family Practice	S	Paroxetine Hcl	Paroxetine Hcl	15	15	450	63.98		#					*
1972536183	Rubman	Jeffrey	Burlington	VT	50	Internal Medicine	S	Paroxetine Hcl	Paroxetine Hcl	14	26	765	279.59			14	26	279.59	765	*
1972536266	Bawa	Nitin	Santa Rosa Beach	FL	12	Internal Medicine	S	Paroxetine Hcl	Paroxetine Hcl	24	38	1140	214.28		#					*
1972536589	Nabi-Tremblay	Suzanne	Keene	NH	33	Family Practice	S	Paroxetine Hcl	Paroxetine Hcl	43	99	2970	936.12	11		31	63	585.93	1890	*
1972536886	Brocco-Kish	Karen	Brunswick	OH	39	Psychiatry	S	Paroxetine Hcl	Paroxetine Hcl	16	32	960	154.09		*					*
1972537298	Guerrero-Tucker	Gail	Safford	AZ	4	Family Practice	S	Paroxetine Hcl	Paroxetine Hcl	26	28	840	234.12		#					*
1972537363	Barquet	Javier	Miami	FL	12	Internal Medicine	S	Paroxetine Hcl	Paroxetine Hcl	35	41	1230	408.12			35	41	408.12	1230	*
1972537512	Gouge	Susan	Ooltewah	TN	47	Family Practice	S	Paroxetine Hcl	Paroxetine Hcl	17	17	488	257.74			17	17	257.74	488	*
1972537652	Glick	John	Duluth	MN	27	Psychiatry	S	Paroxetine Hcl	Paroxetine Hcl	103	103	2893	1326.55			36	36	700.58	991	*
1972537736	Ghadiya	Mansukh	Bakersfield	CA	6	Family Practice	S	Paroxetine Hcl	Paroxetine Hcl	29	37	1110	242.04			14	16	139.52	480	*
1972537884	Schubert	Robert	Joliet	IL	17	Internal Medicine	S	Paroxetine Hcl	Paroxetine Hcl	37	57.2	1688	474.85			37	57.2	474.85	1688	*
1972537918	Jansen	Edward	Lacey	WA	53	Internal Medicine	S	Paroxetine Hcl	Paroxetine Hcl	42	94	2820	712.28		#					*
1972538254	Remmes	Michelle	Bakersfield	CA	6	Family Practice	S	Paroxetine Hcl	Paroxetine Hcl	23	59	1768	443.56			23	59	443.56	1768	*
1972538288	Beitman	Robert	Cape May Court House	NJ	34	Internal Medicine	S	Paroxetine Hcl	Paroxetine Hcl	59	83	2170	682.55			44	58	543.72	1420	*
1972538692	Geyer	Pleas	Charlotte	NC	37	Psychiatry	S	Paroxetine Hcl	Paroxetine Hcl	27	29	870	248.57			0	0	0	0	#
1972538734	Buno	Elizabeth	Roxboro	NC	37	Physician Assistant	S	Paroxetine Hcl	Paroxetine Hcl	38	68	2040	607.33		#					*
1972539179	Witzling	Sandy	Long Beach	CA	6	General Surgery	S	Paroxetine Hcl	Paroxetine Hcl	24	26	780	130.84		*					*
1972539302	Morales	Autumn	Clarinda	IA	19	Pediatric Medicine	S	Paroxetine Hcl	Paroxetine Hcl	12	20.5	615	118.07			12	20.5	118.07	615	*
1972539351	Nunno	Patrick	Fairport	NY	36	Internal Medicine	S	Paroxetine Hcl	Paroxetine Hcl	32	84	2520	356.28			32	84	356.28	2520	*
1972539807	Kuchemba	Leonard	Wilkes Barre	PA	42	Internal Medicine	S	Paroxetine Hcl	Paroxetine Hcl	70	70	2005	706.48			46	46	440.25	1285	*
1972539971	Nelson	Jeffrey	Coupeville	WA	53	Psychiatry	S	Paroxetine Hcl	Paroxetine Hcl	21	21	630	135.84			0	0	0	0	#
1972540011	Gerdes	James	Jefferson	IA	19	Family Practice	S	Paroxetine Hcl	Paroxetine Hcl	54	74	2190	464.91	11	#					*
1972540276	Tapp	Kellye	Madisonville	KY	21	Nurse Practitioner	S	Paroxetine Hcl	Paroxetine Hcl	59	59	1770	435.22			30	30	227.2	900	*
1972540870	Thomas	George	Meridian	ID	16	Family Practice	S	Paroxetine Hcl	Paroxetine Hcl	28	44	1303	258.41		#					*
1972541126	Heathers	Eric	Kokomo	IN	18	Family Practice	S	Paroxetine Hcl	Paroxetine Hcl	40	92	2760	413.27			40	92	413.27	2760	*
1972541258	Shen	Wayne	Salinas	CA	6	Neurology	S	Paroxetine Hcl	Paroxetine Hcl	51	53	1590	307.23			30	32	226.3	960	*
1972541266	Wong	Jair	West Covina	CA	6	Internal Medicine	S	Paroxetine Hcl	Paroxetine Hcl	26	36	1080	290.68		#					*
1972541282	Cohen	Eric	Quincy	MA	25	Internal Medicine	S	Paroxetine Hcl	Paroxetine Hcl	11	17	510	47.54			11	17	47.54	510	*
1972541357	Kocs	Darren	Round Rock	TX	48	Hematology-Oncology	S	Paroxetine Hcl	Paroxetine Hcl	13	13	390	66.23		#					*
1972541548	Niehaus	Mark	Charlottesville	VA	51	Internal Medicine	S	Paroxetine Hcl	Paroxetine Hcl	12	12	360	119.01			12	12	119.01	360	*
1972541860	Bieber	Larien	Lancaster	PA	42	Internal Medicine	S	Paroxetine Hcl	Paroxetine Hcl	92	164	4877	1319.98	26	#					#
1972542157	Schlickman	Mark	Worcester	MA	25	Psychiatry	S	Paroxetine Hcl	Paroxetine Hcl	13	15	425	231.8			13	15	231.8	425	*
1972542256	Hornstein	Michelle	The Villages	FL	12	Family Practice	S	Paroxetine Hcl	Paroxetine Hcl	23	47	1410	537.59		#					*
1972542314	Buss	Mary	Lees Summit	MO	29	Internal Medicine	S	Paroxetine Hcl	Paroxetine Hcl	55	124	3720	752.25	16	#					#
1972542488	Fulton	Roger	Highland	IL	17	Internal Medicine	S	Paroxetine Hcl	Paroxetine Hcl	27	53	1590	457.83			14	40	364.88	1200	*
1972542967	Babineau	Robert	Fitchburg	MA	25	Family Practice	S	Paroxetine Hcl	Paroxetine Hcl	39	99	2970	462.27		#					*
1972543049	Rich	Josiah	Providence	RI	44	Infectious Disease	S	Paroxetine Hcl	Paroxetine Hcl	24	24	696	196.19			13	13	115.78	390	*
1972543403	Cummings	Virginia	Boston	MA	25	Cardiovascular Disease (Cardiology)	S	Paroxetine Hcl	Paroxetine Hcl	16	16	454	176.68			16	16	176.68	454	*
1972543486	Tee	Howard	Vero Beach	FL	12	Cardiovascular Disease (Cardiology)	S	Paroxetine Hcl	Paroxetine Hcl	41	71	2130	659.35	13		41	71	659.35	2130		13
1972543585	Jawetz	Harold	Clifton	NJ	34	Internal Medicine	S	Paroxetine Hcl	Paroxetine Hcl	12	34	1020	316.08		#					*
1972543817	Benitez	Gary	Lenoir	NC	37	Family Practice	S	Paroxetine Hcl	Paroxetine Hcl	58	75	2246	511.96	12		30	38	219.99	1136	*
1972543841	Bowen	John	Lenoir	NC	37	Family Practice	S	Paroxetine Hcl	Paroxetine Hcl	34	72	2160	461.44		#					*
1972544005	Harmon	David	Owensboro	KY	21	Psychiatry	S	Paroxetine Hcl	Paroxetine Hcl	53	59	1759	402.91	14	*					*
1972544146	Turner	David	Dallas	TX	48	Family Practice	S	Paroxetine Hcl	Paroxetine Hcl	18	32	960	95.3			18	32	95.3	960	*
1972544153	Crystal	Luz	Fort Payne	AL	1	Internal Medicine	S	Paroxetine Hcl	Paroxetine Hcl	58	126	3780	590.97	14	#					#
1972544252	Michael	Joyce	Colorado Springs	CO	8	Family Practice	S	Paroxetine Hcl	Paroxetine Hcl	12	17	510	200.79		*					*
1972544500	Spinks	David	Pasadena	TX	48	Family Practice	S	Paroxetine Hcl	Paroxetine Hcl	20	42	1260	313.22		#					*
1972544708	Eick	Thomas	Bismarck	ND	38	Psychiatry	S	Paroxetine Hcl	Paroxetine Hcl	83	85	2550	679.29		*					*
1972544815	Makar	Gamil	Clifton	NJ	34	Geriatric Medicine	S	Paroxetine Hcl	Paroxetine Hcl	66	80	2080	712.93		#					*
1972544997	Greene	Samantha	Gainesville	FL	12	Physician Assistant	S	Paroxetine Hcl	Paroxetine Hcl	11	11	330	99.3			0	0	0	0	#
1972545028	Asbury	Dale	Fort Smith	AR	5	Family Practice	S	Paroxetine Hcl	Paroxetine Hcl	47	59	1770	243.05			47	59	243.05	1770	*
1972545077	Blanchard	Jennifer	San Diego	CA	6	Internal Medicine	S	Paroxetine Hcl	Paroxetine Hcl	49	49	1470	333.64			0	0	0	0	#
1972545119	Velez	Rachel	Quitman	GA	13	Family Practice	S	Paroxetine Hcl	Paroxetine Hcl	155	175	5248	1578.81	20		115	131	1246.59	3928	#
1972545176	Robinson	Scott	Colorado Springs	CO	8	Family Practice	S	Paroxetine Hcl	Paroxetine Hcl	48	64	1920	459.73		#					*
1972545341	Kolli	Uma	Fall River	MA	25	Family Practice	S	Paroxetine Hcl	Paroxetine Hcl	20	28	840	181.18		#					*
1972545689	Galan	Elizabeth	Torrington	CT	9	Family Practice	S	Paroxetine Hcl	Paroxetine Hcl	23	57	1710	331.78			23	57	331.78	1710	*
1972545820	Helton	Richard	Coalgate	OK	40	Family Practice	S	Paroxetine Hcl	Paroxetine Hcl	81	141	3770	587.94	22		61	97	441.77	2450	#
1972546273	Patick	David	Huntington	WV	54	Internal Medicine	S	Paroxetine Hcl	Paroxetine Hcl	72	162	4860	913.35	15	#					#
1972546323	Reid	Edward	Coral Gables	FL	12	Endocrinology	S	Paroxetine Er	Paroxetine Hcl	11	11	330	949.26			11	11	949.26	330	*
1972546455	Bushek	Stephen	Columbus	OH	39	Family Practice	S	Paroxetine Hcl	Paroxetine Hcl	23	23	690	158.81			11	11	57.65	330	*
1972546539	Mao	Chi	Houston	TX	48	General Practice	S	Paroxetine Hcl	Paroxetine Hcl	11	13	390	155.78			11	13	155.78	390	*
1972546612	Halperin	Scott	Hialeah	FL	12	Internal Medicine	S	Paroxetine Hcl	Paroxetine Hcl	53	83	2490	629.9			26	54	431.39	1620	*
1972547370	Stabler	John	Belleview	FL	12	Family Practice	S	Paroxetine Hcl	Paroxetine Hcl	20	50	1500	404.49		#					*
1972547990	Saxena	Madhulika	Burbank	IL	17	Internal Medicine	S	Paroxetine Hcl	Paroxetine Hcl	12	14	420	141.14			12	14	141.14	420	*
1972548220	Richards	Bruce	Nashville	TN	47	Internal Medicine	S	Paroxetine Hcl	Paroxetine Hcl	35	71	2130	838.15			35	71	838.15	2130	*
1972548477	Ehresman	Scott	Holdrege	NE	31	Family Practice	S	Paroxetine Hcl	Paroxetine Hcl	20	20	600	104.84			20	20	104.84	600	*
1972548733	Mcnickle	G	Wichita	KS	20	Family Practice	S	Paroxetine Hcl	Paroxetine Hcl	30	30	872	346.65		#					*
1972548915	Sheth	Sandip	Richmond Hill	NY	36	Psychiatry	S	Paroxetine Hcl	Paroxetine Hcl	41	67	2010	412.13	11	#					*
1972549020	Reese	Ronald	Harrison	AR	5	Family Practice	S	Paroxetine Hcl	Paroxetine Hcl	17	37	1029	332.73			17	37	332.73	1029	*
1972549061	Kalapatapu	Viswanath	Katy	TX	48	Internal Medicine	S	Paroxetine Hcl	Paroxetine Hcl	45	55	1604	517.78			45	55	517.78	1604	*
1972549301	Duralia	David	Hickory	NC	37	Family Practice	S	Paroxetine Hcl	Paroxetine Hcl	25	50	1500	861.53			25	50	861.53	1500	*
1972549426	James	Amy	Marshall	IL	17	Family Practice	S	Paroxetine Er	Paroxetine Hcl	33	43	954	3819.4			33	43	3819.4	954	*
1972549426	James	Amy	Marshall	IL	17	Family Practice	S	Paroxetine Hcl	Paroxetine Hcl	36	76	2255	411.05		#					*
1972550002	Egelston	Seth	Battle Creek	MI	26	Family Practice	S	Paroxetine Hcl	Paroxetine Hcl	54	62	1764	810.8		#					*
1972550259	Castresana	Josue	Cayey	PR	72	Nephrology	S	Paroxetine Hcl	Paroxetine Hcl	51	53	1590	341.77		#					*
1972550424	Gazze-Mcilroy	Rebecca	Dover	DE	10	Family Practice	S	Paroxetine Hcl	Paroxetine Hcl	11	33	990	222.27			11	33	222.27	990	*
1972551083	Alderdice	Lauren	Hilo	HI	15	Nurse Practitioner	S	Paroxetine Hcl	Paroxetine Hcl	26	40	1173	340.61		#					*
1972551430	O Brien	Matthew	Buffalo	NY	36	Internal Medicine	S	Paroxetine Hcl	Paroxetine Hcl	112	152	4560	758.71	21	#					#
1972551489	Cullion	Dian	Warwick	RI	44	Physician Assistant	S	Paroxetine Hcl	Paroxetine Hcl	17	23	690	207.76		#					*
1972551513	Lofthouse	Gerald	Bolingbrook	IL	17	Family Practice	S	Paroxetine Hcl	Paroxetine Hcl	23	39.2	1176	235.41		*					*
1972551604	Terlingo	Marlene	Orwigsburg	PA	42	Family Practice	S	Paroxetine Hcl	Paroxetine Hcl	56	64	1920	357.9	11		44	52	251.51	1560	*
1972551703	Gurov	Andrean	Medford	OR	41	Internal Medicine	S	Paroxetine Er	Paroxetine Hcl	11	11	330	1142.53			11	11	1142.53	330	*
1972551703	Gurov	Andrean	Medford	OR	41	Internal Medicine	S	Paroxetine Hcl	Paroxetine Hcl	28	36	1080	277.01		#					*
1972551786	Luo	Ying	Turlock	CA	6	Family Practice	S	Paroxetine Hcl	Paroxetine Hcl	71	93	2790	578.56	11		71	93	578.56	2790		11
1972551901	Mcgraw	Lisa	Van Buren	AR	5	Family Practice	S	Paroxetine Hcl	Paroxetine Hcl	24	42	1260	150.28		*					*
1972552198	Collins	Vickie	Cleveland	TN	47	Nurse Practitioner	S	Paroxetine Hcl	Paroxetine Hcl	23	23	662	252.56		#					*
1972552230	Sicat	Jon	Newark	NJ	34	Internal Medicine	S	Paroxetine Hcl	Paroxetine Hcl	29	59	1770	339.45			12	18	146.04	540	*
1972552370	Lizak	Richard	Lehighton	PA	42	Internal Medicine	S	Paroxetine Hcl	Paroxetine Hcl	22	22	611	196.95			22	22	196.95	611	*
1972552438	Mclaughlin	Mark	Mt Pleasant	SC	45	Family Practice	S	Paroxetine Hcl	Paroxetine Hcl	16	31	930	189.76			16	31	189.76	930	*
1972552669	Teixeira	Fredrick	Washington	NC	37	Internal Medicine	S	Paroxetine Er	Paroxetine Hcl	12	12	360	1373.52			12	12	1373.52	360	*
1972552669	Teixeira	Fredrick	Washington	NC	37	Internal Medicine	S	Paroxetine Hcl	Paroxetine Hcl	63	112.5	3375	630.06	12		63	112.5	630.06	3375		12
1972553196	Rhodes	Kent	Baker	LA	22	Pediatric Medicine	S	Paroxetine Hcl	Paroxetine Hcl	49	67	2010	362.94			38	56	284.29	1680	*
1972553238	Mash	James	Taos	NM	35	Psychologist, Clinical	S	Paroxetine Hcl	Paroxetine Hcl	88	92	2745	930.21	12		24	24	188.01	719	*
1972553311	Hall	Eric	Stuart	FL	12	Internal Medicine	S	Paroxetine Hcl	Paroxetine Hcl	32	70	2084	468.73			32	70	468.73	2084	*
1972553360	Peterson	Lana	Mesa	AZ	4	Nurse Practitioner	S	Paroxetine Hcl	Paroxetine Hcl	11	11	330	86.93			0	0	0	0	#
1972553394	Bao	Truong	Rockville	MD	24	Internal Medicine	S	Paroxetine Hcl	Paroxetine Hcl	17	27	794	207.52			17	27	207.52	794	*
1972553436	Corrado	Peter	Cape May Court House	NJ	34	Family Practice	S	Paroxetine Hcl	Paroxetine Hcl	24	62	1860	686.92		#					*
1972554012	Rosen	Ronald	Salem	MA	25	Geriatric Medicine	S	Paroxetine Hcl	Paroxetine Hcl	16	16	464	137.77			16	16	137.77	464	*
1972554038	Pillai	Anita	Elmhurst	IL	17	Internal Medicine	S	Paroxetine Hcl	Paroxetine Hcl	13	29	870	236.19			13	29	236.19	870	*
1972554061	Barker	Beatrice	Urbana	IL	17	Internal Medicine	S	Paroxetine Hcl	Paroxetine Hcl	19	35	986	242.09			19	35	242.09	986	*
1972554368	Gunn	William	Berlin	MD	24	Family Practice	S	Paroxetine Hcl	Paroxetine Hcl	25	51	1530	421.82			14	40	334.15	1200	*
1972554467	Hewell	George	Plano	TX	48	Internal Medicine	S	Paroxetine Hcl	Paroxetine Hcl	16	32	960	225.43			16	32	225.43	960	*
1972554541	Mamedi	Ravinder	Roanoke Rapids	NC	37	Psychiatry	S	Paroxetine Hcl	Paroxetine Hcl	228	236.4	7067	1474.14	33		98	106.2	570.27	3164		15
1972555274	Khoury	Eric	Napa	CA	6	Psychiatry	S	Paroxetine Hcl	Paroxetine Hcl	15	15	243	153.64			0	0	0	0	#
1972555282	Erinne	Samuel	East Point	GA	13	Internal Medicine	S	Paroxetine Hcl	Paroxetine Hcl	86	90	2680	484.58	12	#					#
1972555696	Obrien	Barbara	Cordova	TN	47	Neurology	S	Paroxetine Hcl	Paroxetine Hcl	20	32	945	557.07		*					*
1972555993	Nodine	Seth	Claremore	OK	40	General Practice	S	Paroxetine Er	Paroxetine Hcl	12	12	360	1449.84			12	12	1449.84	360	*
1972555993	Nodine	Seth	Claremore	OK	40	General Practice	S	Paroxetine Hcl	Paroxetine Hcl	24	44	1320	353.7			24	44	353.7	1320	*
1972556264	Einhorn	Howard	Melrose Park	IL	17	Internal Medicine	S	Paroxetine Hcl	Paroxetine Hcl	25	37	1110	174.06			25	37	174.06	1110	*
1972557155	Karimi	Rahman	West Palm Beach	FL	12	Internal Medicine	S	Paroxetine Hcl	Paroxetine Hcl	26	62	1852	415.73		#					*
1972557346	Small	Peter	North Providence	RI	44	Family Practice	S	Paroxetine Hcl	Paroxetine Hcl	19	19	466	172.27			19	19	172.27	466	*
1972557932	Branam	Christopher	Milton	WV	54	Family Practice	S	Paroxetine Hcl	Paroxetine Hcl	62	78	2340	418.15			37	53	261.78	1590	*
1972558005	Marcu	Oana	Everett	WA	53	Family Practice	S	Paroxetine Hcl	Paroxetine Hcl	18	39.5	1185	369.55			18	39.5	369.55	1185	*
1972558229	Daniels	David	Sioux City	IA	19	Internal Medicine	S	Paroxetine Hcl	Paroxetine Hcl	38	42	1260	160.01			18	22	71.6	660	*
1972558534	Leggiero	Nicholas	Budd Lake	NJ	34	Family Practice	S	Paroxetine Hcl	Paroxetine Hcl	21	47	1410	156.06		#					*
1972558773	Wewers	Donavon	Dothan	AL	1	Internal Medicine	S	Paroxetine Hcl	Paroxetine Hcl	26	50	1500	382.95			26	50	382.95	1500	*
1972558930	Mcgrew	Robert	Modesto	CA	6	Family Practice	S	Paroxetine Hcl	Paroxetine Hcl	76	154.3	4630	1328.11	18		76	154.3	1328.11	4630		18
1972559243	Barth	Matthew	Florence	KY	21	Family Practice	S	Paroxetine Hcl	Paroxetine Hcl	43	79.5	2386	627.3	11	#					*
1972559367	Berman	Mark	Dover	NH	33	Family Practice	S	Paroxetine Hcl	Paroxetine Hcl	11	11	330	59.16			11	11	59.16	330	*
1972559714	Bradburn	Eric	Winchester	KY	21	Internal Medicine	S	Paroxetine Er	Paroxetine Hcl	11	11	330	1357.67			11	11	1357.67	330	*
1972559714	Bradburn	Eric	Winchester	KY	21	Internal Medicine	S	Paroxetine Hcl	Paroxetine Hcl	50	88	2640	451.95			29	59	345.02	1770	*
1972559896	Shivadas	Anita	Durham	NC	37	Internal Medicine	S	Paroxetine Hcl	Paroxetine Hcl	28	50	1500	343.53			28	50	343.53	1500	*
1972560142	Bledsoe	Horace	Lexington	SC	45	Family Practice	S	Paroxetine Hcl	Paroxetine Hcl	16	16	480	164.13		*					*
1972560258	Shah	Parul	East Providence	RI	44	Internal Medicine	S	Paroxetine Hcl	Paroxetine Hcl	26	48	1440	338.05		#					*
1972560431	Chittaluru	Nagasudha	Sugar Land	TX	48	Internal Medicine	S	Paroxetine Hcl	Paroxetine Hcl	11	13	390	194.49		*					*
1972560464	Krautkramer	Susan	Wray	CO	8	Physician Assistant	S	Paroxetine Hcl	Paroxetine Hcl	48	66	1964	512.05			48	66	512.05	1964	*
1972560506	Zub	Christopher	St. Augustine	FL	12	Family Practice	S	Paroxetine Hcl	Paroxetine Hcl	11	30.7	922	205.8			11	30.7	205.8	922	*
1972560605	Singh	Ravinder	Garden Grove	CA	6	Psychiatry	S	Paroxetine Hcl	Paroxetine Hcl	62	90	2684	851.56			19	41	516.68	1230	*
1972560704	Huseman	Patricia	San Angelo	TX	48	Nurse Practitioner	S	Paroxetine Hcl	Paroxetine Hcl	19	39	1170	218.36			19	39	218.36	1170	*
1972560720	Kapulskey	Scott	St Petersburg	FL	12	Family Medicine	T	Paroxetine Hcl	Paroxetine Hcl	51	51	1404	1771.68	11	#					*
1972560852	Stanley	Jennifer	Lansing	MI	26	Psychiatry	S	Paroxetine Er	Paroxetine Hcl	13	13	364	1538.17			0	0	0	0	#
1972560852	Stanley	Jennifer	Lansing	MI	26	Psychiatry	S	Paroxetine Hcl	Paroxetine Hcl	32	32	956	218.02			11	11	73.14	330	*
1972560860	Brown	Paul	Metairie	LA	22	Internal Medicine	S	Paroxetine Hcl	Paroxetine Hcl	20	42	1260	189.53		#					*
1972560886	Tranmer	Robert	Coon Rapids	MN	27	Family Practice	S	Paroxetine Hcl	Paroxetine Hcl	29	66	1980	432.22		#					*
1972560894	Sethi	Pramod	Greensboro	NC	37	Neurology	S	Paroxetine Hcl	Paroxetine Hcl	14	22	660	102.81		*					*
1972561116	Wight	James	Ada	OK	40	Family Practice	S	Paroxetine Hcl	Paroxetine Hcl	37	69	2070	588.19		#					*
1972561371	Lewis	Benjamin	Winchester	VA	51	Pulmonary Disease	S	Paroxetine Hcl	Paroxetine Hcl	16	45	1350	240.05			16	45	240.05	1350	*
1972561439	Moore	Jessica	Concord	NC	37	Physician Assistant	S	Paroxetine Hcl	Paroxetine Hcl	17	37	1110	182.93		#					*
1972561447	Smith	Douglas	Juneau	AK	2	Psychiatry	S	Paroxetine Hcl	Paroxetine Hcl	39	39	1170	626.39		*					*
1972561496	Mikkelson	Michael	Bluffton	SC	45	Family Practice	S	Paroxetine Hcl	Paroxetine Hcl	26	44.5	1335	412.36			26	44.5	412.36	1335	*
1972561504	Yoffe	Patty	Boston	MA	25	Internal Medicine	S	Paroxetine Hcl	Paroxetine Hcl	16	24	720	73.51			16	24	73.51	720	*
1972561512	Schreiner	Phyllis	Rockville	MD	24	Internal Medicine	S	Paroxetine Hcl	Paroxetine Hcl	12	34	1020	190.96			12	34	190.96	1020	*
1972561611	Love	Matthew	Bronx	NY	36	Internal Medicine	S	Paroxetine Hcl	Paroxetine Hcl	31	39	1170	210.05		#					*
1972561652	Henebury	Jane	Salem	MA	25	Nurse Practitioner	S	Paroxetine Hcl	Paroxetine Hcl	19	31	930	132.75			19	31	132.75	930	*
1972561702	Couch	Jill	Pennington Gap	VA	51	Internal Medicine	S	Paroxetine Hcl	Paroxetine Hcl	104	140	4068	1271.96	17		71	89	1000.31	2538	#
1972561801	Angelina	Edna	Buffalo	NY	36	Nurse Practitioner	S	Paroxetine Hcl	Paroxetine Hcl	41	41	592	355.71			41	41	355.71	592	*
1972561926	Brodkin	Lisa	Berkeley Heights	NJ	34	Internal Medicine	S	Paroxetine Hcl	Paroxetine Hcl	19	51	1510	228.45			19	51	228.45	1510	*
1972562395	Gerdes	Paul	Killeen	TX	48	Family Practice	S	Paroxetine Hcl	Paroxetine Hcl	15	27	810	155.93		#					*
1972562403	Rao	Yesoda	Medford	MA	25	Internal Medicine	S	Paroxetine Hcl	Paroxetine Hcl	21	21	566	198.47		#					*
1972562619	Laikos	George	Cuyahoga Falls	OH	39	Internal Medicine	S	Paroxetine Hcl	Paroxetine Hcl	75	136	4080	1084.32	18	#					#
1972563104	Schweitzer-Ahmed	Jennifer	Fayette	OH	39	Family Practice	S	Paroxetine Hcl	Paroxetine Hcl	27	37	1110	385.3			27	37	385.3	1110	*
1972563153	Viljoen	Erika	Lincoln	NE	31	Family Practice	S	Paroxetine Hcl	Paroxetine Hcl	21	29.1	825	252.44			21	29.1	252.44	825	*
1972563500	Merkel	John	Teutopolis	IL	17	Family Practice	S	Paroxetine Hcl	Paroxetine Hcl	21	41	1230	295.58			21	41	295.58	1230	*
1972563765	Villanueva	Lydia	Fontana	CA	6	Internal Medicine	S	Paroxetine Hcl	Paroxetine Hcl	38	125	3750	575.72	12	#					*
1972564425	Escobar- Klapprott	Marta	Lakeland	FL	12	Family Practice	S	Paroxetine Hcl	Paroxetine Hcl	24	42	1260	218.13			24	42	218.13	1260	*
1972564524	Bastani	Ahmad	Chicago	IL	17	Family Practice	S	Paroxetine Hcl	Paroxetine Hcl	29	43	1290	302.26			29	43	302.26	1290	*
1972564565	Pagana	William	Williamsport	PA	42	Pediatric Medicine	S	Paroxetine Hcl	Paroxetine Hcl	46	60	1800	473.85		#					*
1972564623	Crumpler	Randall	Garner	NC	37	Family Practice	S	Paroxetine Hcl	Paroxetine Hcl	50	108	3240	716.36	14	#					#
1972564631	Vachhani	Manu	Easton	PA	42	Internal Medicine	S	Paroxetine Hcl	Paroxetine Hcl	31	37	1110	220.05			31	37	220.05	1110	*
1972564870	Sanner	Louis	Madison	WI	55	Family Practice	S	Paroxetine Hcl	Paroxetine Hcl	14	28.5	855	133.73			14	28.5	133.73	855	*
1972564896	Hubbard	Duncan	Missoula	MT	30	Family Practice	S	Paroxetine Hcl	Paroxetine Hcl	20	42	1258	224.13		#					*
1972564938	Stone	Shari	Johnston	IA	19	Nurse Practitioner	S	Paroxetine Hcl	Paroxetine Hcl	15	43	1290	295.18		#					*
1972565026	Burgeson	Mary	Huntingburg	IN	18	Family Practice	S	Paroxetine Hcl	Paroxetine Hcl	103	169.2	4668	1811.28	18		63	119	970.38	3176	#
1972565174	Sampson	Leesa	Boone	NC	37	Nurse Practitioner	S	Paroxetine Er	Paroxetine Hcl	22	22	660	3029.58			0	0	0	0	#
1972565174	Sampson	Leesa	Boone	NC	37	Nurse Practitioner	S	Paroxetine Hcl	Paroxetine Hcl	41	41	1230	267.73		*					*
1972565257	Clarke	Andrew	Lafayette	LA	22	Internal Medicine	S	Paroxetine Hcl	Paroxetine Hcl	34	34	1020	186.92		#					*
1972565265	Stiefel	Brian	Marion	VA	51	Family Practice	S	Paroxetine Hcl	Paroxetine Hcl	53	75	2230	692.75			27	43	433.72	1270	*
1972565505	Brown	Brenda	Rochester	MN	27	Family Practice	S	Paroxetine Hcl	Paroxetine Hcl	12	36	1080	199			12	36	199	1080	*
1972565653	Petersen	Millie	Oak Hill	WV	54	Family Practice	S	Paroxetine Hcl	Paroxetine Hcl	22	22	660	217.12			22	22	217.12	660	*
1972565703	Gelphman	Karen	Santa Rosa	CA	6	Family Practice	S	Paroxetine Hcl	Paroxetine Hcl	15	31	930	172.53		*					*
1972566024	Boesch	Jeffrey	Chesterfield	MO	29	Internal Medicine	S	Paroxetine Hcl	Paroxetine Hcl	92	170	5078	1574.32	18	#					#
1972566073	Liepins	Richard	Wichita	KS	20	Family Practice	S	Paroxetine Hcl	Paroxetine Hcl	25	25	728	327.3			25	25	327.3	728	*
1972566313	Mccoy	James	Coon Rapids	MN	27	Psychiatry	S	Paroxetine Hcl	Paroxetine Hcl	67	85.7	2566	649.2			25	39.2	263.64	1176	*
1972566735	Vandergriff	Elizabeth	Cary	NC	37	Family Practice	S	Paroxetine Hcl	Paroxetine Hcl	21	37	1108	281.31			21	37	281.31	1108	*
1972566776	Ayres	Jason	Southside	AL	1	Family Practice	S	Paroxetine Hcl	Paroxetine Hcl	48	104	3120	522.65	13	#					#
1972567113	Calado	John	Rochester Hills	MI	26	Internal Medicine	S	Paroxetine Hcl	Paroxetine Hcl	18	47.5	1425	251.07			18	47.5	251.07	1425	*
1972567378	Page	Bruce	Austin	TX	48	Family Practice	S	Paroxetine Hcl	Paroxetine Hcl	14	34	1020	160.03			14	34	160.03	1020	*
1972567402	Burke	Sean	Lewistown	PA	42	Family Practice	S	Paroxetine Hcl	Paroxetine Hcl	73	91	2719	582.13	12		40	50	381.88	1489	*
1972567451	Ball	Randall	Elizabethtown	KY	21	Physician Assistant	S	Paroxetine Hcl	Paroxetine Hcl	33	61	1830	345.44			18	30	163.36	900	*
1972567725	Mcallister	Kristofer	Boardman	OR	41	Physician Assistant	S	Paroxetine Hcl	Paroxetine Hcl	21	21	630	163.45		#					*
1972567758	Pace	Daniel	Searcy	AR	5	Family Practice	S	Paroxetine Hcl	Paroxetine Hcl	76	82	2460	525.01	12		55	61	402.03	1830	*
1972567899	Kamath	Sangeetha	Farmingville	NY	36	Internal Medicine	S	Paroxetine Hcl	Paroxetine Hcl	18	18	540	303.55		#					*
1972568285	Funke	Laura	Orchard Park	NY	36	Nurse Practitioner	S	Paroxetine Hcl	Paroxetine Hcl	24	24	690	159.35			24	24	159.35	690	*
1972568384	Dunda	Raymond	Louisville	KY	21	Nurse Practitioner	S	Paroxetine Hcl	Paroxetine Hcl	27	45	1350	319.87		#					*
1972568517	Purizhansky	Polina	Williamsville	NY	36	Internal Medicine	S	Paroxetine Hcl	Paroxetine Hcl	39	72.6	2179	575.45			39	72.6	575.45	2179	*
1972568673	Stanchfield	John	Brattleboro	VT	50	Physician Assistant	S	Paroxetine Hcl	Paroxetine Hcl	20	56	1680	458.48		#					*
1972568707	Al-Hihi	Eyad	Kansas City	KS	20	Internal Medicine	S	Paroxetine Hcl	Paroxetine Hcl	33	33	990	310.69		#					*
1972568913	Deltuva	Kimberly	Westminster	MD	24	Family Practice	S	Paroxetine Hcl	Paroxetine Hcl	15	29	870	110.16			15	29	110.16	870	*
1972569226	Gammon	David	Las Vegas	NM	35	Internal Medicine	S	Paroxetine Hcl	Paroxetine Hcl	26	34	1005	153.36			12	20	106.29	600	*
1972569283	Planeaux	Cynthia	Taylor Mill	KY	21	Nurse Practitioner	S	Paroxetine Hcl	Paroxetine Hcl	15	17	510	75.1		*					*
1972569333	Galvin	Susan	Las Vegas	NV	32	Family Practice	S	Paroxetine Hcl	Paroxetine Hcl	26	50	1500	433.37	11	#					*
1972569341	Almeida Suarez	Mario	Coral Gables	FL	12	Internal Medicine	S	Paroxetine Hcl	Paroxetine Hcl	192	341	10230	3048.28	40		192	341	3048.28	10230		40
1972569622	Tager	David	Mashpee	MA	25	Internal Medicine	S	Paroxetine Hcl	Paroxetine Hcl	22	24	714	174.69		*					*
1972569895	Hernandez	Fransisco	New Braunfels	TX	48	Family Practice	S	Paroxetine Hcl	Paroxetine Hcl	26	26	709	233.5		#					*
1972570331	Peck	Roger	Manhattan	KS	20	Internal Medicine	S	Paroxetine Hcl	Paroxetine Hcl	13	15	450	73.33			13	15	73.33	450	*
1972570489	Irfan	Muhammad	Tomball	TX	48	Internal Medicine	S	Paroxetine Hcl	Paroxetine Hcl	49	99	2948	637.03	17		29	75	460.16	2250	#
1972570521	Tripathy	Sudip	Tulsa	OK	40	Internal Medicine	S	Paroxetine Hcl	Paroxetine Hcl	24	38	1140	212.72			24	38	212.72	1140	*
1972570554	Mcclay	Robert	Wheat Ridge	CO	8	Internal Medicine	S	Paroxetine Hcl	Paroxetine Hcl	17	17	472	269.55			17	17	269.55	472	*
1972570935	Lokken	Eric	Fergus Falls	MN	27	Family Practice	S	Paroxetine Hcl	Paroxetine Hcl	46	94.1	2797	556.59	11	#					*
1972570943	Surratt	Darrell	Bainbridge	GA	13	Family Practice	S	Paroxetine Hcl	Paroxetine Hcl	42	54	1620	541.34			28	40	204.35	1200	*
1972571156	Traveria	Alejandro	Jacksonville	FL	12	Internal Medicine	S	Paroxetine Hcl	Paroxetine Hcl	29	51	1530	269.84			29	51	269.84	1530	*
1972571180	Stanley	Allison	Fairfax	SC	45	Nurse Practitioner	S	Paroxetine Hcl	Paroxetine Hcl	28	32	960	138.4		#					*
1972571321	Lingamneni	Rajeswari	Columbus	OH	39	Family Practice	S	Paroxetine Hcl	Paroxetine Hcl	53	65	1950	559.51			24	30	188.48	900	*
1972571370	Seaver	Karen	Muskegon	MI	26	Internal Medicine	S	Paroxetine Hcl	Paroxetine Hcl	124	262	7842	1781.31	32		124	262	1781.31	7842		32
1972571412	Sokol-Keith	Melissa	Ypsilanti	MI	26	Family Practice	S	Paroxetine Hcl	Paroxetine Hcl	12	22.6	678	186.88		#					*
1972571487	Buendia	Amalia	Bronx	NY	36	Psychiatry & Neurology	T	Paroxetine Hcl	Paroxetine Hcl	49	49	1470	471.75			17	17	175.8	510	*
1972571503	Girgis	Joseph	Sheffield Village	OH	39	Internal Medicine	S	Paroxetine Hcl	Paroxetine Hcl	254	639.8	19194	3812.57	77	#					#
1972571552	Rosenbaum	Lewis	Royal Oak	MI	26	Internal Medicine	T	Paroxetine Hcl	Paroxetine Hcl	35	81.2	2434	417.99			35	81.2	417.99	2434	*
1972571602	Geise	Steven	Lock Haven	PA	42	Family Practice	S	Paroxetine Hcl	Paroxetine Hcl	129	143	4196	987.88	14		101	115	818.42	3356	#
1972571677	Buddhadev	Ashok	Sidney	OH	39	Obstetrics & Gynecology	S	Paroxetine Hcl	Paroxetine Hcl	11	13	390	76.86			11	13	76.86	390	*
1972571818	Gardner	John	Tunkhannock	PA	42	General Practice	S	Paroxetine Hcl	Paroxetine Hcl	32	50	1500	322.81		#					*
1972572451	Stauffer	James	Oologah	OK	40	Family Practice	S	Paroxetine Hcl	Paroxetine Hcl	38	56	1680	482.36			25	43	363.01	1290	*
1972572543	Malhotra	Shailaja	Midlothian	VA	51	Family Practice	S	Paroxetine Hcl	Paroxetine Hcl	26	54	1620	638.28			26	54	638.28	1620	*
1972572675	Mukunda	Ramalingappa	Joliet	IL	17	Internal Medicine	S	Paroxetine Hcl	Paroxetine Hcl	13	13.1	351	161.41			13	13.1	161.41	351	*
1972572683	Gorton	Sidney	Belzoni	MS	28	Internal Medicine	S	Paroxetine Hcl	Paroxetine Hcl	25	25	750	109.66			13	13	67.35	390	*
1972573053	Cohen	Michael	Fairfield	OH	39	Internal Medicine	S	Paroxetine Hcl	Paroxetine Hcl	12	12	360	33.5		*					*
1972573251	Blum	Alan	Tuscaloosa	AL	1	Family Practice	S	Paroxetine Hcl	Paroxetine Hcl	11	13	390	70.66		*					*
1972573293	Dewald	Jonathon	Wilson	NC	37	Internal Medicine	S	Paroxetine Hcl	Paroxetine Hcl	94	130.6	3894	874.14	16		70	106.6	786.02	3174	#
1972573442	Wise	Loren	Kalamazoo	MI	26	Family Practice	S	Paroxetine Hcl	Paroxetine Hcl	15	23	690	254.68			15	23	254.68	690	*
1972573533	Rooney	John	Camp Verde	AZ	4	Family Practice	S	Paroxetine Hcl	Paroxetine Hcl	28	80	2400	767.45			28	80	767.45	2400	*
1972573665	Morris	Thomas	Ruston	LA	22	Internal Medicine	S	Paroxetine Hcl	Paroxetine Hcl	40	58	1724	373.23			40	58	373.23	1724	*
1972573731	Thamer	Jawad	Dearborn	MI	26	Internal Medicine	S	Paroxetine Hcl	Paroxetine Hcl	22	22	631	211.78		#					*
1972573756	Jordan	Aaron	San Bernardino	CA	6	Cardiovascular Disease (Cardiology)	S	Paroxetine Hcl	Paroxetine Hcl	132	226.2	6784	1912.26	29		108	188.2	1593.24	5644	#
1972573814	Curseen	Kimberly	Little Rock	AR	5	Internal Medicine	S	Paroxetine Hcl	Paroxetine Hcl	12	12	360	59.83		*					*
1972574010	Levine	Andrew	Edinburg	TX	48	Nephrology	S	Paroxetine Hcl	Paroxetine Hcl	18	22	629	188.03		*					*
1972574325	Bessega	Samantha	Fremont	CA	6	Internal Medicine	S	Paroxetine Hcl	Paroxetine Hcl	11	31	930	135.79		*					*
1972574390	Fox	David	Erie	PA	42	Family Practice	S	Paroxetine Hcl	Paroxetine Hcl	39	47	1410	231.54			14	16	72.21	480	*
1972574432	Mahmaljy	Ghiath	Brooksville	FL	12	Internal Medicine	S	Paroxetine Hcl	Paroxetine Hcl	18	42	1260	202.82			18	42	202.82	1260	*
1972574739	Reyes	Brian	Brentwood	CA	6	Internal Medicine	S	Paroxetine Er	Paroxetine Hcl	26	32	960	4033.6			26	32	4033.6	960	*
1972574770	Smith	Jennifer	Mechanicsville	VA	51	Internal Medicine	S	Paroxetine Hcl	Paroxetine Hcl	42	78.2	2344	490.07	11		31	67	439.6	2010	*
1972574861	Voekler	Susanne	Roanoke	VA	51	Internal Medicine	S	Paroxetine Hcl	Paroxetine Hcl	24	60	1800	452.89			24	60	452.89	1800	*
1972574978	Davis	Melissa	Ashland	KY	21	Family Practice	S	Paroxetine Hcl	Paroxetine Hcl	74	118	3540	640.89	11		54	86	444.41	2580	*
1972574986	Maatouk	Malek	Michigan City	IN	18	Internal Medicine	S	Paroxetine Hcl	Paroxetine Hcl	14	30	900	349.5			14	30	349.5	900	*
1972575074	Swain De Pop	Kimberly	St Paul	MN	27	Internal Medicine	S	Paroxetine Hcl	Paroxetine Hcl	28	74	2210	590.36		#					*
1972575082	Arboleda	Haydee	Burbank	CA	6	Internal Medicine	S	Paroxetine Hcl	Paroxetine Hcl	13	15	450	75.61			13	15	75.61	450	*
1972575124	Jee	Paul	Salt Point	NY	36	Internal Medicine	S	Paroxetine Hcl	Paroxetine Hcl	20	42	1260	152.85			20	42	152.85	1260	*
1972575199	Earl	Dannie	Lakeland	FL	12	Family Practice	S	Paroxetine Hcl	Paroxetine Hcl	17	50.7	1520	293.41			17	50.7	293.41	1520	*
1972575389	Diaz	Ivan	Weeki Wachee	FL	12	Family Practice	S	Paroxetine Hcl	Paroxetine Hcl	28	64	1920	457.08		#					*
1972575520	Stewart	Martha	Houlton	ME	23	Family Practice	S	Paroxetine Hcl	Paroxetine Hcl	17	45	1350	242.03		#					*
1972575652	Arroyo-Rodriguez	Reinaldo	Sarasota	FL	12	Internal Medicine	S	Paroxetine Hcl	Paroxetine Hcl	35	55	1629	274.07			22	42	192.09	1260	*
1972575694	Griswold	Michael	Eldon	MO	29	Family Practice	S	Paroxetine Hcl	Paroxetine Hcl	170	255	7650	1545.89	26		116	199	1217.51	5970	#
1972575975	Stover	Linda	Glendale	AZ	4	Nurse Practitioner	S	Paroxetine Hcl	Paroxetine Hcl	38	38	1096	255.49			38	38	255.49	1096	*
1972576270	Firoz	Hadi	Carmichael	CA	6	Internal Medicine	S	Paroxetine Hcl	Paroxetine Hcl	86	130.2	3862	887.46	31		56	100.2	767.78	2962	#
1972576296	St. John	Patricia	Clearwater	FL	12	Obstetrics & Gynecology	S	Paroxetine Hcl	Paroxetine Hcl	12	12	360	109.94			12	12	109.94	360	*
1972576403	Hashin	Kimberly	Pottsville	PA	42	Internal Medicine	S	Paroxetine Hcl	Paroxetine Hcl	30	30	873	145.11			30	30	145.11	873	*
1972576445	Kuhlmann	Terrence	Austin	TX	48	Obstetrics & Gynecology	S	Paroxetine Hcl	Paroxetine Hcl	11	27	810	104.65			11	27	104.65	810	*
1972576932	Florescu	Liviu	Melbourne	FL	12	Internal Medicine	S	Paroxetine Hcl	Paroxetine Hcl	48	100	3000	952.15	13	#					#
1972577005	Gupta	Sandeep	Wilmington	DE	10	Psychiatry	S	Paroxetine Hcl	Paroxetine Hcl	28	38	1140	233.74		*					*
1972577112	Naseem	Shawn	Monroeville	PA	42	Internal Medicine	S	Paroxetine Hcl	Paroxetine Hcl	37	55	1650	512.15			37	55	512.15	1650	*
1972577195	Fry	Scott	Milton Freewater	OR	41	Family Practice	S	Paroxetine Hcl	Paroxetine Hcl	48	72	2160	642.48			48	72	642.48	2160	*
1972577237	Contreras	Luis	Spring Hill	FL	12	Internal Medicine	S	Paroxetine Hcl	Paroxetine Hcl	24	40	1200	228.19			24	40	228.19	1200	*
1972577385	Brown	Deryck	Dushore	PA	42	Family Practice	S	Paroxetine Hcl	Paroxetine Hcl	66	76	2203	576.45			45	55	495.81	1573	*
1972577591	Alam	Mohammad	Terre Haute	IN	18	Endocrinology	S	Paroxetine Hcl	Paroxetine Hcl	13	13	390	58.08		#					*
1972577740	Baugh	Stephen	Portland	OR	41	Internal Medicine	S	Paroxetine Hcl	Paroxetine Hcl	14	30.7	920	297.21			14	30.7	297.21	920	*
1972577831	Wade	Margaret	Camillus	NY	36	Nurse Practitioner	S	Paroxetine Hcl	Paroxetine Hcl	12	18	540	147.13			12	18	147.13	540	*
1972578060	Benitez	Raul	Manati	PR	72	Psychiatry & Neurology	T	Paroxetine Cr	Paroxetine Hcl	12	12	360	1300.67		*					*
1972578060	Benitez	Raul	Manati	PR	72	Psychiatry & Neurology	T	Paroxetine Er	Paroxetine Hcl	98	100	3000	13003.7	20	*					*
1972578060	Benitez	Raul	Manati	PR	72	Psychiatry & Neurology	T	Paroxetine Hcl	Paroxetine Hcl	281	289	8670	1789.82	40		12	12	66.39	360	*
1972578128	Ahn	Jeung	New Paris	OH	39	Family Practice	S	Paroxetine Hcl	Paroxetine Hcl	211	211.5	5746	2902.33	23		70	70.2	765.34	1937	#
1972578268	Shipman	Deborah	Hampton	VA	51	Family Practice	S	Paroxetine Hcl	Paroxetine Hcl	26	60	1800	524.48			26	60	524.48	1800	*
1972578508	O'neill	Daniel	Putnam	CT	9	Family Practice	S	Paroxetine Hcl	Paroxetine Hcl	32	60.1	1803	391.37		#					*
1972578862	Anderson	Russell	Ithaca	MI	26	Family Practice	S	Paroxetine Hcl	Paroxetine Hcl	29	39.1	1123	290.45			18	20.1	214.51	553	*
1972578920	Robichaud	Marie	Norfolk	VA	51	Family Practice	S	Paroxetine Hcl	Paroxetine Hcl	23	23.3	656	765.27			23	23.3	765.27	656	*
1972579126	Egan	Richard	Pittsburgh	PA	42	Family Practice	S	Paroxetine Hcl	Paroxetine Hcl	35	69	2070	373.73			23	57	244.93	1710	*
1972579308	Andrews	Don	Marysville	WA	53	Internal Medicine	S	Paroxetine Hcl	Paroxetine Hcl	47	69.1	2071	395.48	11	#					*
1972579464	Bottem	Jennifer	Saint Paul	MN	27	Nurse Practitioner	S	Paroxetine Hcl	Paroxetine Hcl	21	45	1350	262.64			21	45	262.64	1350	*
1972579670	Dhruvan	Angela	Minneapolis	MN	27	Family Practice	S	Paroxetine Hcl	Paroxetine Hcl	14	41	1230	308.46			14	41	308.46	1230	*
1972579852	Hua	Trieu	Gahanna	OH	39	Family Practice	S	Paroxetine Hcl	Paroxetine Hcl	20	20	600	165.14			20	20	165.14	600	*
1972579878	Remsing	Nile	Cookeville	TN	47	Nurse Practitioner	S	Paroxetine Hcl	Paroxetine Hcl	48	48.5	1436	482.72		*					*
1972579910	Ong	Donald	Vista	CA	6	Family Practice	S	Paxil	Paroxetine Hcl	13	13	390	6803.95			0	0	0	0	#
1972579928	Zeno	Joseph	Youngstown	OH	39	Internal Medicine	S	Paroxetine Er	Paroxetine Hcl	16	24	720	2437.51			16	24	2437.51	720	*
1972579928	Zeno	Joseph	Youngstown	OH	39	Internal Medicine	S	Paroxetine Hcl	Paroxetine Hcl	131	223.2	6662	1551.13	30		119	187.2	1295.5	5582	#
1972579944	Angott	Allison	Kingsport	TN	47	Family Practice	S	Paroxetine Hcl	Paroxetine Hcl	19	31	930	247.37		#					*
1972580223	Cowin	Johnna	Greenville	NC	37	Nurse Practitioner	S	Paroxetine Hcl	Paroxetine Hcl	15	21	630	73.19			15	21	73.19	630	*
1972580355	Mckinney	Kent	Newburgh	IN	18	Family Practice	S	Paroxetine Hcl	Paroxetine Hcl	15	43	1290	161.91			15	43	161.91	1290	*
1972580405	Gernhardt	Elizabeth	Forty Fort	PA	42	Family Practice	S	Paroxetine Hcl	Paroxetine Hcl	59	85	2483	696.59			59	85	696.59	2483	*
1972580645	Stansell	Ty	Anniston	AL	1	Family Practice	S	Paroxetine Hcl	Paroxetine Hcl	40	64	1920	381.73			40	64	381.73	1920	*
1972580892	Glascock	Daniel	Cedar Falls	IA	19	Family Practice	S	Paroxetine Hcl	Paroxetine Hcl	57	115	3418	1266.76	13	#					#
1972580983	Cotugno	Bruce	Washington	PA	42	Neurology	S	Paroxetine Hcl	Paroxetine Hcl	32	36	1080	205.49			32	36	205.49	1080	*
1972581049	Roll	Jeanne	New Church	VA	51	Geriatric Medicine	S	Paroxetine Hcl	Paroxetine Hcl	54	84	2520	391.9			54	84	391.9	2520	*
1972581106	Mclaughlin	Raymond	East Boston	MA	25	Nurse Practitioner	S	Paroxetine Hcl	Paroxetine Hcl	13	15	428	89.37			13	15	89.37	428	*
1972581288	Ice	Shirley	Belleview	FL	12	Family Practice	S	Paroxetine Hcl	Paroxetine Hcl	23	31	926	205.12		#					*
1972581361	Maric	Olga	Margate	FL	12	Internal Medicine	S	Paroxetine Hcl	Paroxetine Hcl	18	30	900	222.41		#					*
1972581452	Carruth	Joseph	Dublin	GA	13	Cardiovascular Disease (Cardiology)	S	Paroxetine Hcl	Paroxetine Hcl	22	50	1500	334.87			22	50	334.87	1500	*
1972581635	Shafer	Heather	Keene	NH	33	Family Practice	S	Paroxetine Hcl	Paroxetine Hcl	20	58	1740	480.42		#					*
1972581734	Selip	Steven	Latrobe	PA	42	Family Practice	S	Paroxetine Hcl	Paroxetine Hcl	35	52.2	1566	426.07			35	52.2	426.07	1566	*
1972581908	Samad	Munzer	Southfield	MI	26	Family Practice	S	Paroxetine Hcl	Paroxetine Hcl	23	25	740	337.12		*					*
1972581924	Mishra	Kamla	Pottsville	PA	42	Internal Medicine	S	Paroxetine Hcl	Paroxetine Hcl	50	50	1480	515.09		#					*
1972582260	Silver	Danny	Fort Smith	AR	5	Emergency Medicine	S	Paroxetine Hcl	Paroxetine Hcl	97	97.9	2548	864.42	11		69	69.2	665.73	2003	*
1972582534	Vaughan	Granville	Heber Springs	AR	5	Family Practice	S	Paroxetine Hcl	Paroxetine Hcl	70	84	2520	381.04			70	84	381.04	2520	*
1972582617	Hightower	Martin	Sellersville	PA	42	Radiation Oncology	S	Brisdelle	Paroxetine Mesylate	11	11	330	1975.87			11	11	1975.87	330	*
1972582799	Schoettinger	Ted	Maineville	OH	39	Family Practice	S	Paroxetine Hcl	Paroxetine Hcl	21	35	1049	355.26		#					*
1972582971	Meyer	Laura	Mankato	MN	27	Nurse Practitioner	S	Paroxetine Hcl	Paroxetine Hcl	11	11	315	78.32			11	11	78.32	315	*
1972583060	Hudrick	Robert	Mount Laurel	NJ	34	Family Practice	S	Paroxetine Hcl	Paroxetine Hcl	23	43	1290	265.53		#					*
1972583094	Dickinson	Larry	Gallatin	MO	29	Family Practice	S	Paroxetine Hcl	Paroxetine Hcl	12	12	328	32.08		*					*
1972583573	Kolacia-Tighe	Sherry	Spencer	IA	19	Family Practice	S	Paroxetine Hcl	Paroxetine Hcl	52	66	1980	390.01			29	43	251.19	1290	*
1972583680	Twiggs	Jerry	St. George	UT	49	Pediatric Medicine	S	Paroxetine Hcl	Paroxetine Hcl	13	13	390	108.95			0	0	0	0	#
1972583722	Candelaria	Gary	Colfax	WA	53	Family Practice	S	Paroxetine Hcl	Paroxetine Hcl	22	22	636	40.82			22	22	40.82	636	*
1972583995	Majernick	Thomas	Olyphant	PA	42	Emergency Medicine	S	Paroxetine Hcl	Paroxetine Hcl	74	90	2617	492.23	13	#					#
1972584043	Sedaghat	Vahid-David	Fairmount	IN	18	Internal Medicine	S	Paroxetine Hcl	Paroxetine Hcl	11	15	369	106.43			11	15	106.43	369	*
1972584050	Daniels	Bruce	Oklahoma City	OK	40	Internal Medicine	S	Paroxetine Hcl	Paroxetine Hcl	56	122	3644	640.73	17	#					#
1972584175	Rohrs	Rita	Defiance	OH	39	Family Practice	S	Paroxetine Hcl	Paroxetine Hcl	21	61	1830	242.46		#					*
1972584274	Sheikhai	Mohammad	Ridgewood	NY	36	Internal Medicine	S	Paroxetine Hcl	Paroxetine Hcl	12	12	360	121.5			12	12	121.5	360	*
1972584472	Guzoujian	Robert	Clovis	CA	6	Internal Medicine	S	Paroxetine Hcl	Paroxetine Hcl	38	70	2100	614.01			38	70	614.01	2100	*
1972584993	Milam	Jacqueline	Clarksville	TN	47	Internal Medicine	S	Paroxetine Hcl	Paroxetine Hcl	29	79	2370	322.33			29	79	322.33	2370	*
1972585248	Patel	Hiten	Bingham Farms	MI	26	Psychiatry	S	Paroxetine Hcl	Paroxetine Hcl	99	187.2	5572	1403.68	26		61	121	904.69	3601		15
1972585388	Herzog	Alysia	Columbus	OH	39	Family Practice	S	Paroxetine Hcl	Paroxetine Hcl	12	13	390	51.02		*					*
1972585404	Hahne	Geralyn	Isabel	SD	46	Physician Assistant	S	Paroxetine Hcl	Paroxetine Hcl	14	14	420	62.63		*					*
1972585875	Howells	Kathryn	Lacrosse	WI	55	Physical Medicine and Rehabilitation	S	Paroxetine Hcl	Paroxetine Hcl	18	42	1260	255.57		#					*
1972585883	Deshmukh	Yusuf	Elizabethtown	KY	21	Hematology-Oncology	S	Paroxetine Hcl	Paroxetine Hcl	13	27	810	154.73		*					*
1972586295	Ramirez-Calderon	Carlos	Miami	FL	12	Neurology	S	Paroxetine Hcl	Paroxetine Hcl	36	44	1320	441.62		#					*
1972586527	Kemp	Susan	Shreveport	LA	22	Internal Medicine	S	Paroxetine Hcl	Paroxetine Hcl	23	51	1514	414.35		#					*
1972586725	Paulson	James	Montezuma	IA	19	Family Practice	S	Paroxetine Hcl	Paroxetine Hcl	64	106.2	3144	459.93	12	#					#
1972586733	Galica	Michael	Worcester	MA	25	Internal Medicine	S	Paroxetine Hcl	Paroxetine Hcl	255	463.5	13874	2804.57	55		223	413.5	2495.4	12374	#
1972586857	Welford	Charles	Rockford	IL	17	Internal Medicine	S	Paroxetine Hcl	Paroxetine Hcl	70	78	2241	548.34			70	78	548.34	2241	*
1972587038	Daw	Manjaree	Enfield	CT	9	Internal Medicine	S	Paroxetine Hcl	Paroxetine Hcl	27	81	2430	761.31		#					*
1972587228	Greenberg	Kenneth	Denver	CO	8	Infectious Disease	S	Paroxetine Hcl	Paroxetine Hcl	13	15	450	74.26		*					*
1972587566	Burkett	Mark	Columbia City	IN	18	Internal Medicine	S	Paroxetine Hcl	Paroxetine Hcl	21	61	1830	291.69		#					*
1972587723	Mackay	Peter	Crosby	MN	27	Family Practice	S	Paroxetine Hcl	Paroxetine Hcl	14	18	540	57.95			14	18	57.95	540	*
1972587764	Carter	Dallas	Coos Bay	OR	41	Family Practice	S	Paroxetine Hcl	Paroxetine Hcl	25	33	990	96.8		*					*
1972587848	Nields	William	Jacksonville	FL	12	General Practice	S	Paroxetine Hcl	Paroxetine Hcl	22	53	1590	363.56		#					*
1972588457	Sharfman	David	Germantown	TN	47	Internal Medicine	S	Paroxetine Hcl	Paroxetine Hcl	103	149	4407	914.2	21		103	149	914.2	4407		21
1972588507	Corcoran	Gerald	Needham	MA	25	Family Practice	S	Paroxetine Hcl	Paroxetine Hcl	14	16	458	62.22			14	16	62.22	458	*
1972588531	Labayen	Cynthia	St Louis Park	MN	27	Internal Medicine	S	Paroxetine Hcl	Paroxetine Hcl	20	60	1800	320.89			20	60	320.89	1800	*
1972588598	Corvalan	Jaime	Pasadena	CA	6	Urology	S	Paroxetine Hcl	Paroxetine Hcl	20	20	600	106.74		#					*
1972588689	Grandinetti	Paul	Columbus	OH	39	Internal Medicine	S	Paroxetine Hcl	Paroxetine Hcl	30	38	1121	231.91		#					*
1972588903	Seibles	Joann	Sacramento	CA	6	Family Practice	S	Paroxetine Hcl	Paroxetine Hcl	19	27	810	558.98			19	27	558.98	810	*
1972589026	Shellhorn	Douglas	Salisbury	NC	37	Internal Medicine	S	Paroxetine Hcl	Paroxetine Hcl	49	85.5	2565	855.48	12		49	85.5	855.48	2565		12
1972589042	Ade	David	Moline	IL	17	Internal Medicine	S	Paroxetine Hcl	Paroxetine Hcl	133	262	7845	1888.79	27	#					#
1972589208	Cohen	Mitchell	Nashua	NH	33	Internal Medicine	S	Paroxetine Hcl	Paroxetine Hcl	16	34	1020	178.71			16	34	178.71	1020	*
1972589604	Hawrot	George	Dearborn	MI	26	Internal Medicine	S	Paroxetine Hcl	Paroxetine Hcl	18	18	540	228.28			18	18	228.28	540	*
1972589687	Song	Chaewon	Garden Grove	CA	6	Internal Medicine	S	Paroxetine Hcl	Paroxetine Hcl	40	49.6	1446	329.39			40	49.6	329.39	1446	*
1972589711	Linsenbardt	Steve	Jefferson City	MO	29	Internal Medicine	S	Paroxetine Hcl	Paroxetine Hcl	88	166	4980	1178.24	18	#					#
1972589737	Dewitt	Robert	Alvin	TX	48	Internal Medicine	S	Paroxetine Hcl	Paroxetine Hcl	49	79	2370	791.65			36	56	508.44	1680	*
1972590297	Agarwal	Virendra	Gainesville	TX	48	Internal Medicine	S	Paroxetine Hcl	Paroxetine Hcl	13	21	630	207.3		*					*
1972590743	Anbessie	Tedla	Alexandria	VA	51	Internal Medicine	S	Paroxetine Hcl	Paroxetine Hcl	11	15	450	77.28		*					*
1972590842	Diaz	Rafael	Carolina	PR	72	General Practice	S	Paroxetine Hcl	Paroxetine Hcl	48	50	1500	315.43	14	#					#
1972591030	Beltz	Theodore	Warsaw	MO	29	Family Practice	S	Paroxetine Hcl	Paroxetine Hcl	18	26	780	152.54		*					*
1972591089	Glozman	Alexandr	Glens Falls	NY	36	Psychiatry	S	Paroxetine Hcl	Paroxetine Hcl	33	37	1110	198.51		*					*
1972591097	Berry	Ralph	Glens Falls	NY	36	Psychiatry	S	Paroxetine Hcl	Paroxetine Hcl	38	38	1140	251.04			12	12	127.91	360	*
1972591196	Penny	Lara	Denver	CO	8	Family Practice	S	Paroxetine Hcl	Paroxetine Hcl	11	13	390	57.12			11	13	57.12	390	*
1972591469	Post	Martin	New York	NY	36	Cardiovascular Disease (Cardiology)	S	Paroxetine Hcl	Paroxetine Hcl	13	39	1170	192.2			13	39	192.2	1170	*
1972591485	Flaherty	David	Lauderhill	FL	12	Psychiatry	S	Paroxetine Hcl	Paroxetine Hcl	16	16.2	484	141.67		*					*
1972591550	Lee	Andrew	Washington	DC	11	Internal Medicine	S	Paroxetine Hcl	Paroxetine Hcl	11	19	570	88		*					*
1972591865	Desmond	Brian	Santa Maria	CA	6	Family Practice	S	Paroxetine Hcl	Paroxetine Hcl	14	24	720	156.36			14	24	156.36	720	*
1972591915	Fisher	Anna	New Albany	IN	18	Family Practice	S	Paroxetine Hcl	Paroxetine Hcl	30	80	2400	510.89		#					*
1972591931	Gniadek	Thomas	Waterbury	CT	9	Internal Medicine	S	Paroxetine Hcl	Paroxetine Hcl	13	21	630	212.34			13	21	212.34	630	*
1972592145	Helton	Timothy	Marietta	GA	13	Family Practice	S	Paroxetine Hcl	Paroxetine Hcl	41	83.2	2496	680.47		#					*
1972592517	Robinson	Noel	Abilene	TX	48	Internal Medicine	S	Paroxetine Hcl	Paroxetine Hcl	47	109	3208	663.64	14		47	109	663.64	3208		14
1972592632	Huff	Philip	Roswell	GA	13	Internal Medicine	S	Paroxetine Hcl	Paroxetine Hcl	54	76	2280	884.04			54	76	884.04	2280	*
1972592939	Soofi	Jin	Stockton	CA	6	Psychiatry	S	Paroxetine Hcl	Paroxetine Hcl	63	63	1890	348.03			0	0	0	0	#
1972593044	Pressell	Louann	Austell	GA	13	Nurse Practitioner	S	Paroxetine Hcl	Paroxetine Hcl	18	42	1260	382.18			18	42	382.18	1260	*
1972593176	Colman	Bradley	Zanesville	OH	39	Family Practice	S	Paroxetine Hcl	Paroxetine Hcl	16	44	1320	277.72			16	44	277.72	1320	*
1972593275	Carey	Mitchell	East Jordan	MI	26	Family Practice	S	Paroxetine Hcl	Paroxetine Hcl	21	39	1170	187.99		*					*
1972593358	Ukwade	Philomena	Friendswood	TX	48	Internal Medicine	S	Paroxetine Hcl	Paroxetine Hcl	27	37	1110	210.46			27	37	210.46	1110	*
1972593374	Langvardt	Alan	Beatrice	NE	31	Family Practice	S	Paroxetine Hcl	Paroxetine Hcl	36	38	1093	385.53			12	14	167.85	420	*
1972593408	Hsieh	Suping	Granger	IN	18	Family Practice	S	Paroxetine Hcl	Paroxetine Hcl	29	87	2610	426.46			29	87	426.46	2610	*
1972593499	Burtka	James	Sterling Heights	MI	26	Family Practice	S	Paroxetine Hcl	Paroxetine Hcl	59	126	3762	703.93	13		59	126	703.93	3762		13
1972593598	Curtis	Richard	Richmond	VA	51	Psychiatry	S	Paroxetine Hcl	Paroxetine Hcl	51	79	2370	768.48			19	31	368.95	930	*
1972593648	Bond	Thomas	Malden	MA	25	Psychiatry	S	Paroxetine Hcl	Paroxetine Hcl	12	32	960	192.71			12	32	192.71	960	*
1972593770	Chhabra	Amarinder	Hinton	WV	54	Internal Medicine	S	Paroxetine Hcl	Paroxetine Hcl	108	118.1	2107	660.56	13		108	118.1	660.56	2107		13
1972593903	Pervez	Yasmin	North Tonawanda	NY	36	Internal Medicine	S	Paroxetine Hcl	Paroxetine Hcl	20	20	600	402.38			20	20	402.38	600	*
1972594166	Berard	Adrienne	Carrollton	GA	13	Internal Medicine	S	Paroxetine Hcl	Paroxetine Hcl	44	44	1320	582.48			44	44	582.48	1320	*
1972594380	Shermer	Kenneth	Wenatchee	WA	53	Family Practice	S	Paroxetine Hcl	Paroxetine Hcl	34	44	1320	161.94		#					*
1972594414	Porcelli	Marcus	Somerset	NJ	34	Hematology-Oncology	S	Paxil Cr	Paroxetine Hcl	12	12	360	1973.94			12	12	1973.94	360	*
1972594505	Fernandez	Frederico	Fort Payne	AL	1	Internal Medicine	S	Paroxetine Hcl	Paroxetine Hcl	22	38	1140	194.93		#					*
1972594539	Green	Arthur	Decatur	GA	13	Internal Medicine	S	Paroxetine Hcl	Paroxetine Hcl	17	29	870	109.85			17	29	109.85	870	*
1972594620	Hamblin	Scott	Eagar	AZ	4	Internal Medicine	S	Paroxetine Hcl	Paroxetine Hcl	29	59	1755	514.44		#					*
1972594919	Griffin	Amy	Alexandria	LA	22	Family Practice	S	Paroxetine Hcl	Paroxetine Hcl	28	54	1620	218.47		#					*
1972595163	Chander	Harish	Lakewood	NJ	34	Internal Medicine	S	Paroxetine Hcl	Paroxetine Hcl	19	21	630	95.19			19	21	95.19	630	*
1972595270	Kirk	William	Lebanon	KY	21	Internal Medicine	S	Paroxetine Hcl	Paroxetine Hcl	12	12	359	36.76			0	0	0	0	#
1972595387	Stair	Susannah	Easton	PA	42	Internal Medicine	S	Paroxetine Hcl	Paroxetine Hcl	28	39	1170	264.36			14	22	127.02	660	*
1972595528	Tonnemacher	David	Glendale	CA	6	Cardiovascular Disease (Cardiology)	S	Paroxetine Hcl	Paroxetine Hcl	20	30	900	163.32		#					*
1972595692	Percival	Paul	Hollister	CA	6	Family Practice	S	Paroxetine Hcl	Paroxetine Hcl	26	46	1380	687.55			26	46	687.55	1380	*
1972595726	Lin	Eugene	Valparaiso	IN	18	Pediatric Medicine	S	Paroxetine Hcl	Paroxetine Hcl	21	31	930	208.65			21	31	208.65	930	*
1972595759	Wheat	Carrol	Glendale	AZ	4	Family Practice	S	Paroxetine Hcl	Paroxetine Hcl	24	34	1020	243.82			24	34	243.82	1020	*
1972595775	Egelhofer	John	Springfield	MA	25	Internal Medicine	S	Paroxetine Hcl	Paroxetine Hcl	29	65	1950	386.67			18	54	300.1	1620	*
1972596096	Gale	Trent	Longview	TX	48	Nurse Practitioner	S	Paroxetine Hcl	Paroxetine Hcl	33	63	1886	361.97		#					*
1972596260	Pead	Christopher	The Villages	FL	12	Family Practice	S	Paroxetine Hcl	Paroxetine Hcl	28	66	1957	554.52		#					*
1972596344	Cook	Alicia	Whitesburg	KY	21	Nurse Practitioner	S	Paroxetine Hcl	Paroxetine Hcl	14	14	420	75.14		*					*
1972596351	Guzman Yunque	Francisco	Carolina	PR	72	Psychiatry	S	Paroxetine Er	Paroxetine Hcl	31	35	1050	5020.02		#					*
1972596351	Guzman Yunque	Francisco	Carolina	PR	72	Psychiatry	S	Paroxetine Hcl	Paroxetine Hcl	40	42	1260	264.68			16	18	125.3	540	*
1972596476	Helmrick	Kurt	River Falls	WI	55	Physician Assistant	S	Paroxetine Hcl	Paroxetine Hcl	15	15	450	257.12			15	15	257.12	450	*
1972596542	Singh	Michael	Amity	AR	5	General Practice	S	Paroxetine Hcl	Paroxetine Hcl	39	47	1410	276.34	12		27	33	206.4	990	*
1972596799	Baldino	Salvatore	Wyckoff	NJ	34	Internal Medicine	S	Paroxetine Hcl	Paroxetine Hcl	19	45	1350	508.63			19	45	508.63	1350	*
1972596963	Guerrero	Victor	Santa Maria	CA	6	Internal Medicine	S	Paroxetine Hcl	Paroxetine Hcl	13	13	390	60.88			13	13	60.88	390	*
1972597052	Gish	Katherine	Whitesburg	KY	21	Family Practice	S	Paroxetine Hcl	Paroxetine Hcl	93	104	3120	833.03	11	#					*
1972597185	Andreassen	Raymond	Delta Junction	AK	2	Family Practice	S	Paroxetine Hcl	Paroxetine Hcl	19	19	570	147.93		*					*
1972597540	Heimer	Brian	New Albany	IN	18	Family Practice	S	Paroxetine Hcl	Paroxetine Hcl	104	132	3770	1786.68	19	#					#
1972597557	Martinez Vargas	Maritza	San German	PR	72	Internal Medicine	S	Paroxetine Hcl	Paroxetine Hcl	32	36	1080	204.73			32	36	204.73	1080	*
1972597698	Rais	Alina	Toledo	OH	39	Psychiatry	S	Paroxetine Er	Paroxetine Hcl	14	14	378	1605.44			14	14	1605.44	378	*
1972597698	Rais	Alina	Toledo	OH	39	Psychiatry	S	Paroxetine Hcl	Paroxetine Hcl	35	35	1050	221.83			35	35	221.83	1050	*
1972597813	Gervasi	Richard	Norwalk	CT	9	Nephrology	S	Paroxetine Hcl	Paroxetine Hcl	38	52	1560	401.74			38	52	401.74	1560	*
1972597946	Powell	John	St George	UT	49	Physician Assistant	S	Paroxetine Hcl	Paroxetine Hcl	28	46	1380	226.01			15	33	150.51	990	*
1972598233	Nair	Shanta	Tinley Park	IL	17	Psychiatry	S	Paroxetine Hcl	Paroxetine Hcl	47	58.2	1729	444.72		*					*
1972598332	Kraemer	Matthew	Oshkosh	WI	55	Internal Medicine	S	Paroxetine Hcl	Paroxetine Hcl	49	107.4	3222	839.68			49	107.4	839.68	3222	*
1972598365	Mignola	Brian	Staten Island	NY	36	Family Practice	S	Paroxetine Hcl	Paroxetine Hcl	37	47	1410	443.63			20	20	184.46	600	*
1972598605	Wong	Eugene	Honolulu	HI	15	Nephrology	S	Paroxetine Hcl	Paroxetine Hcl	12	12	360	102.74			12	12	102.74	360	*
1972598654	Pharr	Walter	Greensboro	NC	37	Internal Medicine	S	Paroxetine Hcl	Paroxetine Hcl	35	79	2370	597.55			35	79	597.55	2370	*
1972598951	Unison	John	Plainfield	IN	18	Internal Medicine	S	Paroxetine Hcl	Paroxetine Hcl	13	39	1170	246.28			13	39	246.28	1170	*
1972599199	Marks	Mitchell	Palm Beach Gardens	FL	12	Internal Medicine	S	Paroxetine Hcl	Paroxetine Hcl	51	77	2310	421.79		#					*
1972599371	Burt	Hugh	Las Vegas	NV	32	Internal Medicine	S	Paroxetine Hcl	Paroxetine Hcl	19	29	852	416.43		#					*
1972599447	Jordaens	Frank	Hopewell	VA	51	Nurse Practitioner	S	Paroxetine Hcl	Paroxetine Hcl	15	29	870	324.88		#					*
1972599751	Aiken	Warwick	Gastonia	NC	37	Internal Medicine	S	Paroxetine Er	Paroxetine Hcl	12	12	360	1551.88			0	0	0	0	#
1972599751	Aiken	Warwick	Gastonia	NC	37	Internal Medicine	S	Paroxetine Hcl	Paroxetine Hcl	26	62.1	1863	364.89		#					*
1972600898	Cockcroft	Benjamin	Seaside	OR	41	Family Practice	S	Paroxetine Hcl	Paroxetine Hcl	11	15	450	51.66		*					*
1972601037	Vu	Hangnga	Reseda	CA	6	Internal Medicine	S	Paroxetine Hcl	Paroxetine Hcl	57	59.8	1675	622.37			57	59.8	622.37	1675	*
1972601425	Landis	Timothy	Albany	NY	36	Psychiatry	S	Paroxetine Hcl	Paroxetine Hcl	14	14	420	193.33			0	0	0	0	#
1972601607	Ladipo	Adetokunbo	Anniston	AL	1	Internal Medicine	S	Brisdelle	Paroxetine Mesylate	14	14	420	2432.07		*					*
1972601607	Ladipo	Adetokunbo	Anniston	AL	1	Internal Medicine	S	Paroxetine Hcl	Paroxetine Hcl	29	39	1155	186.8			0	0	0	0	#
1972601706	Grossman	David	West Chester	PA	42	Hematology-Oncology	S	Paroxetine Hcl	Paroxetine Hcl	14	14	418	201.08			14	14	201.08	418	*
1972601763	Alim	Tanya	Washington	DC	11	Psychiatry	S	Paroxetine Hcl	Paroxetine Hcl	24	24	720	182.85		#					*
1972602191	Basara	Matthew	Delran	NJ	34	Internal Medicine	S	Paroxetine Hcl	Paroxetine Hcl	41	83	2490	496.28	12	#					#
1972602399	Mccarthy	John	Burlington	MA	25	Internal Medicine	S	Paroxetine Hcl	Paroxetine Hcl	34	85.5	2554	392.19		#					*
1972602514	Engelken	Michael	Topeka	KS	20	Family Practice	S	Paroxetine Hcl	Paroxetine Hcl	30	66	1980	287.32			30	66	287.32	1980	*
1972602530	Pharr	Maria	Elizabeth City	NC	37	Family Practice	S	Paroxetine Er	Paroxetine Hcl	15	15	450	3567.05			15	15	3567.05	450	*
1972602530	Pharr	Maria	Elizabeth City	NC	37	Family Practice	S	Paroxetine Hcl	Paroxetine Hcl	37	55	1650	315.89			37	55	315.89	1650	*
1972602720	Isacescu	Valentin	Oceanside	CA	6	Psychiatry	S	Paroxetine Hcl	Paroxetine Hcl	27	36.3	1090	154.6			16	24.3	91.96	730	*
1972602910	Southworth	Scott	Farmington	UT	49	Internal Medicine	S	Paroxetine Hcl	Paroxetine Hcl	130	162.5	4519	1458.58	22		106	138.3	1223.06	3839	#
1972603744	Brackenrich	Michael	Rich Creek	VA	51	Family Practice	S	Paroxetine Hcl	Paroxetine Hcl	22	30	900	157.72		#					*
1972603769	Schwartz	Deena	Owego	NY	36	Nurse Practitioner	S	Paroxetine Hcl	Paroxetine Hcl	15	31	930	449.24			15	31	449.24	930	*
1972604213	Parrish	Rebecca	Mukilteo	WA	53	Family Practice	S	Paroxetine Hcl	Paroxetine Hcl	20	24	720	198.95		#					*
1972604239	Sorra	Mary	Baltimore	MD	24	Obstetrics & Gynecology	S	Paroxetine Hcl	Paroxetine Hcl	12	12	360	44.06			12	12	44.06	360	*
1972604379	Mcdermott	Francis	Ipswich	MA	25	Internal Medicine	S	Paroxetine Hcl	Paroxetine Hcl	23	29	870	181.34			12	14	115.22	420	*
1972604494	Tall	Roger	Idaho Falls	ID	16	Urology	S	Paroxetine Hcl	Paroxetine Hcl	14	24	720	99.22		*					*
1972604627	Conrad	Alan	Poway	CA	6	Internal Medicine	S	Paroxetine Hcl	Paroxetine Hcl	24	54	1602	532.66		#					*
1972604718	Hill	Patricia	Statesville	NC	37	Psychiatry	S	Paroxetine Er	Paroxetine Hcl	31	31	915	5123.06			31	31	5123.06	915	*
1972604908	Kirkley	Scott	Farmington	MO	29	Internal Medicine	S	Paroxetine Hcl	Paroxetine Hcl	27	57	1710	502.41		#					*
1972605020	Krems	Steven	Marina Del Rey	CA	6	Internal Medicine	S	Paroxetine Hcl	Paroxetine Hcl	20	24	695	234.59			20	24	234.59	695	*
1972605301	Scholl	Elizabeth	Carrollton	GA	13	Physician Assistant	S	Paroxetine Hcl	Paroxetine Hcl	19	33	990	139.38			19	33	139.38	990	*
1972605418	Hasan	Syed	Jonesboro	GA	13	Neurology	S	Paroxetine Hcl	Paroxetine Hcl	24	34	1020	182.59	11	*					*
1972605459	Vaughn	Karen	Sweetwater	TX	48	Internal Medicine	S	Paroxetine Hcl	Paroxetine Hcl	30	42	1260	191.76		*					*
1972605533	Martinez	Luis	Doral	FL	12	Internal Medicine	S	Paroxetine Hcl	Paroxetine Hcl	26	42	1261	188.37			26	42	188.37	1261	*
1972605558	Jean	Fred	Fort Myers	FL	12	Psychiatry	S	Paroxetine Hcl	Paroxetine Hcl	50	64	1920	427.98	16	*					*
1972605624	Corley	Renee	Riverdale	GA	13	Family Practice	S	Paroxetine Hcl	Paroxetine Hcl	14	18	540	122.75			14	18	122.75	540	*
1972605756	Jenks	Nancy	Peekskill	NY	36	Nurse Practitioner	S	Paroxetine Hcl	Paroxetine Hcl	17	23	690	176.89		*					*
1972606358	Ruhl	Forster	Senatobia	MS	28	Family Practice	S	Paroxetine Hcl	Paroxetine Hcl	114	146	4380	834.15	22		78	100	609.05	3000	#
1972606911	Bourgeois	David	Orleans	VT	50	Family Practice	S	Paroxetine Hcl	Paroxetine Hcl	15	21	593	249.9			15	21	249.9	593	*
1972607208	Corrigan	Pamela	Wilmington	MA	25	Certified Clinical Nurse Specialist	S	Paroxetine Hcl	Paroxetine Hcl	16	16.1	454	132.61		*					*
1972608933	Abrego	Jorge	Easton	MD	24	Internal Medicine	S	Paroxetine Hcl	Paroxetine Hcl	116	168	5040	1249.24	20		100	147	1179.34	4410	#
1972609253	Shapiro	Yury	Skokie	IL	17	Internal Medicine	S	Paroxetine Hcl	Paroxetine Hcl	32	38	1140	337.29			32	38	337.29	1140	*
1972609295	Hahn	Rhoda	Los Alamitos	CA	6	Psychiatry	S	Paroxetine Hcl	Paroxetine Hcl	27	87.3	2620	800.9			15	49.7	451.17	1490	*
1972609436	Clark	Patrick	Sebring	FL	12	Physician Assistant	S	Paroxetine Hcl	Paroxetine Hcl	15	29	870	228.65		#					*
1972609725	Oliver	Mark	Morristown	NJ	34	Internal Medicine	S	Paroxetine Hcl	Paroxetine Hcl	11	19	570	92.35			11	19	92.35	570	*
1972610095	Wozniak	Mark	Clackamas	OR	41	Internal Medicine	S	Paroxetine Hcl	Paroxetine Hcl	43	120	3600	698.92	15	#					#
1972611614	Reggev	Avner	Hartsdale	NY	36	Internal Medicine	S	Paroxetine Hcl	Paroxetine Hcl	12	12	360	158.12			12	12	158.12	360	*
1972611838	Mcneal	Karleen	Champaign	IL	17	Internal Medicine	S	Paroxetine Hcl	Paroxetine Hcl	18	18	503	271.68		#					*
1972612166	Lozier	Charles	Des Moines	IA	19	Internal Medicine	S	Paroxetine Hcl	Paroxetine Hcl	90	134	4020	408.66	13		90	134	408.66	4020		13
1972612174	Sanders	Kellie	Detroit	MI	26	Family Practice	S	Paroxetine Hcl	Paroxetine Hcl	19	55	1650	386.46		#					*
1972612224	Robertson	Margaret	Paris	TN	47	Nurse Practitioner	S	Paroxetine Hcl	Paroxetine Hcl	11	11	330	112.78		*					*
1972613131	Welch	James	Terre Haute	IN	18	Family Practice	S	Paroxetine Er	Paroxetine Hcl	13	13	390	1127.87			0	0	0	0	#
1972613131	Welch	James	Terre Haute	IN	18	Family Practice	S	Paroxetine Hcl	Paroxetine Hcl	20	24	720	130.1			20	24	130.1	720	*
1972613180	Denton	Alice	Medina	OH	39	Internal Medicine	S	Paroxetine Hcl	Paroxetine Hcl	24	63	1890	356.72			24	63	356.72	1890	*
1972613198	Balacuit	Peter	Monrovia	CA	6	Family Practice	S	Paroxetine Hcl	Paroxetine Hcl	26	26.4	773	287.53			15	15.3	194.24	441	*
1972613818	Uribe	Armando	El Paso	TX	48	Internal Medicine	S	Paroxetine Hcl	Paroxetine Hcl	36	36	998	413.28		#					*
1972613834	Howard	Randall	Santa Barbara	CA	6	Family Practice	S	Paroxetine Hcl	Paroxetine Hcl	36	80	2400	712.47	11		36	80	712.47	2400		11
1972613925	Corbishley	Andrea	Oklahoma City	OK	40	Family Practice	S	Paroxetine Hcl	Paroxetine Hcl	21	39	1170	392.85		#					*
1972614105	Ghiladi	Abdolhamid	Towson	MD	24	Internal Medicine	S	Paroxetine Hcl	Paroxetine Hcl	25	25	722	290.97			13	13	148.08	362	*
1972614519	Drews	Dennis	Columbia	MO	29	Internal Medicine	S	Paroxetine Hcl	Paroxetine Hcl	162	170	4431	1957.84	28		134	142	1665.55	3746	#
1972614659	Talbert	Jason	Madison Heights	MI	26	Family Practice	S	Paroxetine Hcl	Paroxetine Hcl	13	35	1050	236.43		*					*
1972614733	Altongy	Gilbert	Central Falls	RI	44	Internal Medicine	S	Paroxetine Hcl	Paroxetine Hcl	37	43	1248	901.84		#					*
1972615029	Smucker	Jayanthi	South Bend	IN	18	Psychiatry	S	Paroxetine Hcl	Paroxetine Hcl	20	20	577	142.34		*					*
1972615078	Kashoqa	Amer	Wayne	NJ	34	Psychiatry	S	Paroxetine Er	Paroxetine Hcl	16	16	480	2141.89			16	16	2141.89	480	*
1972615078	Kashoqa	Amer	Wayne	NJ	34	Psychiatry	S	Paroxetine Hcl	Paroxetine Hcl	130	162	4830	1292.82	21		114	146	1220.75	4350	#
1972615367	Okemah	John	Oakland	CA	6	Internal Medicine	S	Paroxetine Hcl	Paroxetine Hcl	12	12	360	45.24			12	12	45.24	360	*
1972616019	Hurteau	Brett	North Dartmouth	MA	25	Family Practice	S	Paroxetine Hcl	Paroxetine Hcl	11	17	510	120.21			11	17	120.21	510	*
1972616183	Hall	Sharon	Gainesville	TX	48	Nurse Practitioner	S	Paroxetine Hcl	Paroxetine Hcl	34	78	2325	541.25		#					*
1972616191	Gajare	Nilanjan	Kalamazoo	MI	26	Psychiatry	S	Paroxetine Hcl	Paroxetine Hcl	280	300.3	8899	2056.74	29		76	94.1	484.92	2822	*
1972616563	Rivera-Virella	Marina	San Juan	PR	72	Neurology	S	Paroxetine Hcl	Paroxetine Hcl	123	135	4012	925.76	22		123	135	925.76	4012		22
1972616647	Holsey	Robert	Binger	OK	40	Family Practice	S	Paroxetine Hcl	Paroxetine Hcl	69	77	2310	338.35	11		54	54	253.28	1620	*
1972616779	Steele	Rollie	Lucedale	MS	28	Family Practice	S	Paroxetine Hcl	Paroxetine Hcl	37	41	1214	269.99			24	28	214.13	824	*
1972616944	Jamieson	Anna	Goldsboro	NC	37	Psychiatry	S	Paroxetine Hcl	Paroxetine Hcl	12	12	360	60.56			0	0	0	0	#
1972617280	Smith	Charles	Little Rock	AR	5	Family Practice	S	Paroxetine Hcl	Paroxetine Hcl	13	13	390	48.35		*					*
1972617397	Sanders	Kelli	North Little Rock	AR	5	Family Practice	S	Paroxetine Hcl	Paroxetine Hcl	37	55	1647	381.01			22	40	308.35	1200	*
1972617413	Blakely	Patricia	Redlands	CA	6	Nephrology	S	Paroxetine Hcl	Paroxetine Hcl	29	59	1770	492.16	11	#					*
1972617553	Vassilieva	Polina	Rochester	PA	42	Psychiatry & Neurology	T	Paroxetine Hcl	Paroxetine Hcl	54	54	1521	390.39			0	0	0	0	#
1972617686	Mohler	Amy	Grand Junction	CO	8	Internal Medicine	S	Paroxetine Hcl	Paroxetine Hcl	47	47	1340	548.26			47	47	548.26	1340	*
1972617744	Knight	Havon	Augusta	GA	13	Internal Medicine	S	Paroxetine Hcl	Paroxetine Hcl	23	37	1110	200.28		#					*
1972617884	Ross	William	Moss Point	MS	28	Internal Medicine	S	Paroxetine Hcl	Paroxetine Hcl	182	182	1794	879.5			182	182	879.5	1794	*
1972617926	Peters	Kim	Solvang	CA	6	Internal Medicine	S	Paroxetine Hcl	Paroxetine Hcl	34	66	1980	447.23			34	66	447.23	1980	*
1972618031	Husband	Richard	Troy	PA	42	Family Practice	S	Paroxetine Hcl	Paroxetine Hcl	42	58	1717	379.71		#					*
1972618205	Pecoraro	Philip	Stony Brook	NY	36	Psychiatry	S	Paroxetine Hcl	Paroxetine Hcl	24	34	997	240.32		*					*
1972618510	Goldberg	Ellice	Arvada	CO	8	Family Practice	S	Paroxetine Hcl	Paroxetine Hcl	13	13	390	79.72			13	13	79.72	390	*
1972618700	Yoder	Sandra	Chattanooga	TN	47	Nurse Practitioner	S	Paroxetine Hcl	Paroxetine Hcl	12	12	360	109.75			12	12	109.75	360	*
1972618734	Sackett	Vincent	Naperville	IL	17	Psychiatry	S	Paroxetine Hcl	Paroxetine Hcl	44	79	2343	761.04			33	68	713.84	2013	*
1972618973	Goldman	Robert	Milwaukee	WI	55	Neurology	S	Paroxetine Hcl	Paroxetine Hcl	27	51.2	1536	478.34			16	24.2	266.67	726	*
1972619013	Singh	Jagmohan	Montour Falls	NY	36	Internal Medicine	S	Paroxetine Hcl	Paroxetine Hcl	33	35	1050	252.63			33	35	252.63	1050	*
1972619294	Patel,	Vijaykumar	Woodridge	IL	17	Family Practice	S	Paroxetine Hcl	Paroxetine Hcl	15	21	630	221.64		#					*
1972619351	Rosenblum	Bret	Elkins	WV	54	Family Practice	S	Paroxetine Hcl	Paroxetine Hcl	38	46	1380	302.81		#					*
1972619443	Bucher	Rick	Oxford	OH	39	Family Practice	S	Paroxetine Hcl	Paroxetine Hcl	42	78	2340	653.37			28	56	501.45	1680	*
1972619583	Saltz, Jr.	James	Tucumcari	NM	35	Family Practice	S	Paroxetine Hcl	Paroxetine Hcl	19	23	690	103.09		*					*
1972619757	Lejemtel	Thierry	New Orleans	LA	22	Cardiovascular Disease (Cardiology)	S	Paroxetine Hcl	Paroxetine Hcl	11	11	330	87.86			11	11	87.86	330	*
1972619898	Reese	Timothy	Peabody	MA	25	Internal Medicine	S	Paroxetine Hcl	Paroxetine Hcl	43	73	2175	340.64		#					*
1972619997	Glasgow	Gordon	San Juan Capistrano	CA	6	Internal Medicine	T	Paroxetine Hcl	Paroxetine Hcl	12	12	352	155.83			12	12	155.83	352	*
1972620391	Schneider	Samuel	Princeton	NJ	34	Psychiatry	S	Paroxetine Hcl	Paroxetine Hcl	71	109	3267	835.23	15	#					#
1972620417	Gee	Chuck	West Jordan	UT	49	Physician Assistant	S	Paroxetine Hcl	Paroxetine Hcl	44	52	1560	264.51		*					*
1972620706	Schwartz	Ronald	Peoria	AZ	4	Psychiatry	S	Paroxetine Hcl	Paroxetine Hcl	12	12	360	109.49			12	12	109.49	360	*
1972622405	Binkowski	Norbert	Monmouth Beach	NJ	34	Psychiatry & Neurology	T	Paroxetine Hcl	Paroxetine Hcl	14	14	420	98.85			0	0	0	0	#
1972622884	Ruettinger	Harold	Dearborn Heights	MI	26	Internal Medicine	S	Paroxetine Hcl	Paroxetine Hcl	31	39	1157	267.71	11		11	11	68.73	317	*
1972623445	Naser	Jeffrey	Wayne	PA	42	Neuropsychiatry	S	Paroxetine Hcl	Paroxetine Hcl	12	12	360	50.14			0	0	0	0	#
1972624534	Lauer	Roger	Hayward	CA	6	Psychiatry & Neurology	T	Paroxetine Hcl	Paroxetine Hcl	27	33.4	1002	168.97			0	0	0	0	#
1972625069	Bassuk	Pablo	Glendale	CA	6	Family Practice	S	Paroxetine Hcl	Paroxetine Hcl	15	15.2	411	161.72		#					*
1972629384	Deutsch	Leonard	New York	NY	36	Psychiatry	S	Paxil Cr	Paroxetine Hcl	12	12	360	1974.02			12	12	1974.02	360	*
1972629475	Gillis-Toffolo	Janet	New Haven	CT	9	Nurse Practitioner	S	Paroxetine Hcl	Paroxetine Hcl	22	26	780	193.61		*					*
1972632388	Katragadda	Suneel	Atlanta	GA	13	Psychiatry	S	Paroxetine Hcl	Paroxetine Hcl	17	17	510	136.35			0	0	0	0	#
1972632438	Alexander	Richard	Springfield	IL	17	Psychiatry	S	Paroxetine Hcl	Paroxetine Hcl	92	137	4108	849.39	17		51	89	571.25	2668	#
1972634897	Clark	Lori	Laguna Hills	CA	6	Internal Medicine	S	Paroxetine Hcl	Paroxetine Hcl	22	52	1560	403.8		#					*
1972636983	Harris	Charles	Hixson	TN	47	Family Practice	S	Paroxetine Hcl	Paroxetine Hcl	37	91	2730	532.46		#					*
1972639334	Capucao	Joel	Bryn Mawr	PA	42	Psychiatry	S	Paroxetine Hcl	Paroxetine Hcl	23	31	930	162.22		#					*
1972639946	Hileman	Corrilynn	Cleveland	OH	39	Infectious Disease	S	Paroxetine Hcl	Paroxetine Hcl	17	17	495	75.65			0	0	0	0	#
1972640183	Gopalani	Rohan	Ambler	PA	42	Psychiatry	S	Paroxetine Hcl	Paroxetine Hcl	60	66	1971	471.1	11	*					*
1972640225	Hopkin	Justin	Rochester	NY	36	Internal Medicine	S	Paroxetine Hcl	Paroxetine Hcl	14	18	448	200.48		*					*
1972640696	Apgar	David	Huntington	WV	54	Family Practice	S	Paroxetine Hcl	Paroxetine Hcl	67	67.1	1489	864.82	13	#					*
1972641652	Mccleerey	John	Elizabethtown	KY	21	Family Practice	S	Paroxetine Hcl	Paroxetine Hcl	16	30	900	315.49		*					*
1972641926	Vaughan	William	Lansdale	PA	42	Family Practice	S	Paroxetine Hcl	Paroxetine Hcl	14	16	480	144.66		*					*
1972642130	Lee	George	Bellevue	WA	53	Family Practice	S	Paroxetine Hcl	Paroxetine Hcl	52	70	2078	453.3			52	70	453.3	2078	*
1972642312	Daniel	Chaillie	St. Francisville	LA	22	Family Practice	S	Paroxetine Hcl	Paroxetine Hcl	29	33	975	212.06		#					*
1972642981	Sparks	Jennifer	Lawrence	MA	25	Family Practice	S	Paroxetine Hcl	Paroxetine Hcl	18	18	427	147.94			18	18	147.94	427	*
1972644250	Hyde	Charles	Mount Angel	OR	41	Nurse Practitioner	S	Paroxetine Hcl	Paroxetine Hcl	33	39	1115	178.69			12	16	56.91	480	*
1972644482	Kruse	Torsten	San Clemente	CA	6	Internal Medicine	S	Paroxetine Hcl	Paroxetine Hcl	41	57	1680	375.51			41	57	375.51	1680	*
1972645240	Nielsen	Mary	Clayton	MO	29	Psychiatry	S	Paroxetine Er	Paroxetine Hcl	12	12	360	1200			12	12	1200	360	*
1972645646	Roberts	Dawn	Colorado Springs	CO	8	Family Practice	S	Paroxetine Hcl	Paroxetine Hcl	13	23	690	260.59			13	23	260.59	690	*
1972646099	Rubin	Leonard	New York	NY	36	Psychiatry	S	Paroxetine Hcl	Paroxetine Hcl	11	33	990	283.72			11	33	283.72	990	*
1972646487	Madapati	Indira	Manville	NJ	34	Internal Medicine	S	Paroxetine Hcl	Paroxetine Hcl	20	26	780	150.82		#					*
1972646826	Thomson	Amy	Berkeley	CA	6	Nurse Practitioner	S	Paroxetine Hcl	Paroxetine Hcl	25	27	810	232.77			13	15	146.37	450	*
1972646859	Ahmad	Amir	Lakeland	FL	12	Internal Medicine	S	Paroxetine Hcl	Paroxetine Hcl	13	13	390	86.19			0	0	0	0	#
1972646917	Schmolck	Heike	Des Moines	IA	19	Neurology	S	Paroxetine Hcl	Paroxetine Hcl	21	21	630	77.48			21	21	77.48	630	*
1972647170	Domagalski	Jason	Palm Springs	CA	6	Family Practice	S	Paroxetine Hcl	Paroxetine Hcl	17	25	750	258.81		*					*
1972647311	Jamaleddine	Wael	Haines City	FL	12	Family Practice	S	Paroxetine Hcl	Paroxetine Hcl	27	69	2070	282.02		#					*
1972650240	Walborn	A Mary	Cleveland	OH	39	Internal Medicine	S	Paroxetine Hcl	Paroxetine Hcl	35	75	2250	431.4	13		17	45	204.52	1350	*
1972650448	Gochfeld	Linda	Princeton	NJ	34	Psychiatry	S	Paroxetine Hcl	Paroxetine Hcl	12	12	360	140.07			12	12	140.07	360	*
1972651164	Carcassoni	Luana	Hialeah	FL	12	Family Practice	S	Paroxetine Hcl	Paroxetine Hcl	12	12	360	67.92			12	12	67.92	360	*
1972651313	Barton-Nielsen	Karen	Whitehouse	TX	48	Family Practice	S	Paroxetine Hcl	Paroxetine Hcl	11	11	330	41.7			11	11	41.7	330	*
1972651925	Arulampalam	Nareshkumar	Panorama City	CA	6	Psychiatry	S	Paroxetine Hcl	Paroxetine Hcl	33	88.3	2650	1018.92		#					*
1972652352	Standley	Christopher	Clarksville	TN	47	Internal Medicine	S	Paroxetine Hcl	Paroxetine Hcl	139	146.5	3716	1552.86	31		121	128.3	1333.22	3227	#
1972652832	Gottfried	Maureen	Somers Point	NJ	34	Neurology	S	Paroxetine Hcl	Paroxetine Hcl	24	26	780	290.88			24	26	290.88	780	*
1972653525	Wasserman	Andrew	Philadelphia	PA	42	Psychiatry	S	Paroxetine Hcl	Paroxetine Hcl	14	14	420	60.47		*					*
1972653632	Gardner	Lawrence	Cape Coral	FL	12	Internal Medicine	S	Paroxetine Hcl	Paroxetine Hcl	74	151	4491	1397.73	22	#					#
1972653749	Corwin	Kenneth	Saint Louis	MO	29	General Practice	T	Paroxetine Hcl	Paroxetine Hcl	28	28	840	201.32			28	28	201.32	840	*
1972653780	Villacorta	Victor	Redwood City	CA	6	Family Practice	S	Paroxetine Hcl	Paroxetine Hcl	11	36.7	1100	125			11	36.7	125	1100	*
1972653962	Cunard	Robert	Missouri Valley	IA	19	Family Practice	S	Paroxetine Hcl	Paroxetine Hcl	57	69	1964	833.69		#					*
1972654549	Park	Woong	Lexington	KY	21	Psychiatry	S	Paroxetine Hcl	Paroxetine Hcl	69	71	2130	513	11		20	22	227.03	660	*
1972654879	Berrios	Alvaro	Fallbrook	CA	6	Nurse Practitioner	S	Paroxetine Hcl	Paroxetine Hcl	17	39	1170	325.25		#					*
1972655355	Rehim	Mohsen	Lincroft	NJ	34	Psychiatry	S	Paroxetine Hcl	Paroxetine Hcl	23	23	690	256.27			23	23	256.27	690	*
1972655447	Ramirez	Edrick	Quebradillas	PR	72	Family Practice	S	Paroxetine Er	Paroxetine Hcl	19	19	570	2420.24		*					*
1972655447	Ramirez	Edrick	Quebradillas	PR	72	Family Practice	S	Paroxetine Hcl	Paroxetine Hcl	50	50	1500	275.74			50	50	275.74	1500	*
1972656247	Fernandez	Noel	Hialeah	FL	12	Internal Medicine	S	Paroxetine Hcl	Paroxetine Hcl	55	55	1650	231.43	17		41	41	175.19	1230	#
1972658276	Wittig	Suzanne	Falls Church	VA	51	Internal Medicine	S	Paroxetine Hcl	Paroxetine Hcl	11	15	450	86.6			11	15	86.6	450	*
1972658375	Carreon	Christine	Seal Beach	CA	6	Nurse Practitioner	S	Paroxetine Hcl	Paroxetine Hcl	27	35	1050	421.69			27	35	421.69	1050	*
1972658516	Solis Diaz	Awilda	Yabucoa	PR	72	General Practice	S	Paroxetine Hcl	Paroxetine Hcl	13	13	390	86.39			13	13	86.39	390	*
1972658771	Jacobs	James	Wynne	AR	5	General Practice	S	Paroxetine Hcl	Paroxetine Hcl	18	21.8	654	89.26			18	21.8	89.26	654	*
1972658979	Sahai	Madhu	Sikeston	MO	29	Internal Medicine	S	Paroxetine Hcl	Paroxetine Hcl	26	32	960	320.34			26	32	320.34	960	*
1972660124	Wettersten	Dianne	Kremmling	CO	8	Physician Assistant	S	Paroxetine Hcl	Paroxetine Hcl	12	30	900	185.32		*					*
1972660678	Tuong	Van	Louisville	KY	21	Family Practice	S	Paroxetine Hcl	Paroxetine Hcl	45	45	1021	700.73		#					*
1972660975	Tripathy	Neeraj	Ridley Park	PA	42	Internal Medicine	S	Paroxetine Hcl	Paroxetine Hcl	39	91	2730	555.28	14	#					#
1972661064	Almonor	Marie-Helene	Scituate	MA	25	Internal Medicine	S	Paroxetine Hcl	Paroxetine Hcl	30	30	779	375.62		#					*
1972661155	Horowitz	Stuart	Massapequa	NY	36	Osteopathic Manipulative Medicine	S	Paroxetine Hcl	Paroxetine Hcl	14	34	948	157.83		#					*
1972661254	Hicks	Kimberly	Oakland	CA	6	Internal Medicine	S	Paroxetine Hcl	Paroxetine Hcl	16	22	660	193.88		#					*
1972661312	Bonsu	Osei	Galax	VA	51	Internal Medicine	S	Paroxetine Hcl	Paroxetine Hcl	79	129	3870	789.35	19		63	103	627.95	3090	#
1972661577	Baker	Nancy	Sebastian	FL	12	Family Practice	S	Paroxetine Hcl	Paroxetine Hcl	13	35	1050	496.95			13	35	496.95	1050	*
1972662393	Theuvenet	Nicole	Henderson	NV	32	Neurology	S	Paroxetine Hcl	Paroxetine Hcl	11	11	330	78.81		*					*
1972662450	Laforte	Russell	Galveston	TX	48	Internal Medicine	S	Paroxetine Hcl	Paroxetine Hcl	36	72	2160	301.29	11		36	72	301.29	2160		11
1972662781	Yunez	Karim	Lombard	IL	17	Internal Medicine	S	Paroxetine Hcl	Paroxetine Hcl	14	28	840	173.49		#					*
1972662849	Cienkus	Scott	Glenview	IL	17	Internal Medicine	S	Paroxetine Hcl	Paroxetine Hcl	18	46	1380	207.4			18	46	207.4	1380	*
1972662989	Mode	Arthur	Falls Church	VA	51	Psychiatry & Neurology	T	Paxil Cr	Paroxetine Hcl	11	13	390	2096.36			11	13	2096.36	390	*
1972663466	Acosta	Rosalva	Third Lake	IL	17	Physician Assistant	S	Paroxetine Hcl	Paroxetine Hcl	12	15	450	136.39		*					*
1972663524	Gavis	Jan	Wilmington	DE	10	Family Practice	S	Paroxetine Hcl	Paroxetine Hcl	16	16	480	117.08			16	16	117.08	480	*
1972663763	Massey	Tami	Edgefield	SC	45	Family Practice	S	Paroxetine Hcl	Paroxetine Hcl	130	190	5661	1406.05	28		69	115	838.61	3436		16
1972665354	Holden	Matthew	New York	NY	36	Psychiatry & Neurology	T	Paroxetine Hcl	Paroxetine Hcl	14	14	397	118.16		#					*
1972665529	Luneau	Scott	Pinehurst	NC	37	Internal Medicine	S	Paroxetine Hcl	Paroxetine Hcl	60	82	2450	651.02			25	41	340.21	1230	*
1972665594	Kellstadt	Rhonda	Pleasanton	KS	20	Nurse Practitioner	S	Paroxetine Hcl	Paroxetine Hcl	22	28	840	148.94		*					*
1972666980	Barr	Steven	Ventura	CA	6	Internal Medicine	S	Paroxetine Hcl	Paroxetine Hcl	46	84	2519	619.76			21	47	346.54	1409	*
1972667434	Herlihy	Timothy	Towson	MD	24	Internal Medicine	S	Paroxetine Hcl	Paroxetine Hcl	18	54	1620	254.38			18	54	254.38	1620	*
1972667772	Haycraft	Laurel	Bloomington	MN	27	Family Practice	S	Paroxetine Hcl	Paroxetine Hcl	14	40	1200	136.08			14	40	136.08	1200	*
1972668200	Rainwater	Gregory	Jasper	GA	13	Family Practice	S	Paroxetine Hcl	Paroxetine Hcl	72	92	2760	577.09	12		41	61	391.58	1830	*
1972668416	Nasser	Susan	Lancaster	CA	6	Family Practice	S	Paroxetine Hcl	Paroxetine Hcl	11	11	330	82.83			0	0	0	0	#
1972668796	Clements	Michael	Ruidoso	NM	35	Geriatric Medicine	S	Paroxetine Hcl	Paroxetine Hcl	36	80	2385	605.93			36	80	605.93	2385	*
1972669778	Bailey	Douglas	Junction City	OR	41	Family Practice	S	Paroxetine Hcl	Paroxetine Hcl	72	76.2	2285	662.8			47	51.2	465.41	1535	*
1972670412	Wood	Karen	Meadow Bridge	WV	54	Nurse Practitioner	S	Paroxetine Hcl	Paroxetine Hcl	20	34	1020	167.63		*					*
1972670867	Sproles	Scott	Los Angeles	CA	6	Family Practice	S	Paroxetine Hcl	Paroxetine Hcl	16	27.7	830	222.07		#					*
1972671758	Harrington	Paul	Charlton	MA	25	Family Practice	S	Paroxetine Hcl	Paroxetine Hcl	41	75	2250	278.82		#					*
1972671923	Khan-Mundozie	Viquar	Harvard	IL	17	Family Practice	S	Paroxetine Hcl	Paroxetine Hcl	14	14.1	399	45.21		*					*
1972672103	Efros	Arthur	Southfield	MI	26	Internal Medicine	S	Paroxetine Hcl	Paroxetine Hcl	11	11	330	52.1			11	11	52.1	330	*
1972672715	Shah	Ashok	Chicago	IL	17	Internal Medicine	S	Paroxetine Hcl	Paroxetine Hcl	15	15	450	113.13		#					*
1972672897	Scribner	John	Salem	AR	5	Family Practice	S	Paroxetine Hcl	Paroxetine Hcl	63	91.1	2710	517.69	15	#					#
1972672905	Wergin	Robert	Seward	NE	31	Family Practice	S	Paroxetine Hcl	Paroxetine Hcl	18	18	511	120.21			18	18	120.21	511	*
1972673747	Vanderbosch	Leonard	Spokane	WA	53	Geriatric Medicine	S	Paroxetine Hcl	Paroxetine Hcl	16	16.2	435	261.54		#					*
1972673903	Neufeld	Francisco	Phoenix	AZ	4	Psychiatry	S	Paroxetine Hcl	Paroxetine Hcl	24	30	884	223.07			0	0	0	0	#
1972674190	Dhanani	Iqbal	College Park	GA	13	Psychiatry	S	Paroxetine Hcl	Paroxetine Hcl	128	134.2	4006	912.49	20		82	88	624.87	2640	#
1972674786	Midez	Jaime	El Paso	TX	48	Internal Medicine	S	Paroxetine Hcl	Paroxetine Hcl	16	30	900	183.89		#					*
1972674901	Burke	Frances	Fontana	CA	6	Family Practice	S	Paroxetine Hcl	Paroxetine Hcl	13	43.3	1300	181.5		*					*
1972674919	George	Sajini	Anaheim	CA	6	Internal Medicine	S	Paroxetine Hcl	Paroxetine Hcl	20	59.7	1790	474.16			20	59.7	474.16	1790	*
1972674943	Dito	Catherine	Anaheim	CA	6	Family Practice	S	Paroxetine Hcl	Paroxetine Hcl	21	66.7	2000	367.35			21	66.7	367.35	2000	*
1972675353	Ross	Donald	Brooklyn	NY	36	Internal Medicine	S	Paroxetine Hcl	Paroxetine Hcl	20	20	594	309.37			20	20	309.37	594	*
1972675460	Melmed	Sanford	Columbus	OH	39	Internal Medicine	S	Paroxetine Hcl	Paroxetine Hcl	24	58	1740	348.81		#					*
1972675775	Diaz	Maria	Winston Salem	NC	37	Family Practice	S	Paroxetine Hcl	Paroxetine Hcl	43	43	1257	426.28		#					*
1972675825	Byrne	James	Oak Hill	FL	12	General Practice	T	Paroxetine Hcl	Paroxetine Hcl	26	26	780	208.95			14	14	124.95	420	*
1972676005	Chong-Ramasute	Maria	Houston	TX	48	Geriatric Medicine	S	Paroxetine Hcl	Paroxetine Hcl	21	31	928	223.38		#					*
1972676526	Ferrara	Marygrace	Teaneck	NJ	34	Certified Clinical Nurse Specialist	S	Paroxetine Er	Paroxetine Hcl	12	12	360	1573.09			0	0	0	0	#
1972676831	Hill	Gordon	San Antonio	TX	48	Family Practice	S	Paroxetine Hcl	Paroxetine Hcl	39	47	1410	266.99			39	47	266.99	1410	*
1972677003	Green	Anthony	Matawan	NJ	34	Psychiatry	S	Paroxetine Er	Paroxetine Hcl	13	13	364	1392.58			0	0	0	0	#
1972677003	Green	Anthony	Matawan	NJ	34	Psychiatry	S	Paroxetine Hcl	Paroxetine Hcl	99	111.1	3222	1096.58	14		30	34.1	294.73	952	*
1972677730	Unger	Eloise	Mountain Grove	MO	29	Nurse Practitioner	S	Paroxetine Hcl	Paroxetine Hcl	33	33	990	172.21		*					*
1972677961	Rowan	Karen	New Bern	NC	37	Nurse Practitioner	S	Paroxetine Hcl	Paroxetine Hcl	32	40	1200	349.74		*					*
1972678753	Komoto	Timothy	Aitkin	MN	27	Family Practice	S	Paroxetine Hcl	Paroxetine Hcl	13	23	690	134.89		#					*
1972679496	Toribio	Gerardo	Colusa	CA	6	Psychiatry	S	Paroxetine Hcl	Paroxetine Hcl	72	72	2160	552.61	11		0	0	0	0		0
1972679819	Boyareddygari	Prasanthi	Bowling Green	KY	21	Nurse Practitioner	S	Paroxetine Hcl	Paroxetine Hcl	20	26	780	147.34		*					*
1972679918	Fitzgerald	Kelleen	Atlanta	GA	13	Internal Medicine	S	Paroxetine Hcl	Paroxetine Hcl	14	34	1020	318.66			14	34	318.66	1020	*
1972679942	Patel	Sunil	Staten Island	NY	36	Internal Medicine	S	Paroxetine Hcl	Paroxetine Hcl	15	17	510	235.1		#					*
1972680569	Richman	Allison	Falls Church	VA	51	Internal Medicine	S	Paroxetine Hcl	Paroxetine Hcl	12	12	360	130.8			12	12	130.8	360	*
1972680874	Lemberg	Lori	Bronx	NY	36	Internal Medicine	S	Paroxetine Hcl	Paroxetine Hcl	25	33	990	243.05			25	33	243.05	990	*
1972681039	Bronstein	Irina	Antioch	CA	6	Internal Medicine	S	Paroxetine Hcl	Paroxetine Hcl	17	47.3	1420	270.41			17	47.3	270.41	1420	*
1972682037	Chan	Clayton	Oakland	CA	6	Internal Medicine	S	Paroxetine Hcl	Paroxetine Hcl	36	36	1080	200.9			36	36	200.9	1080	*
1972682219	Ghazal	Hassan	Hazard	KY	21	Hematology-Oncology	S	Paroxetine Hcl	Paroxetine Hcl	12	12	360	70.4			12	12	70.4	360	*
1972682532	Espejo	Napoleon	Fargo	ND	38	Family Practice	S	Paroxetine Hcl	Paroxetine Hcl	19	37	1110	117.37		#					*
1972682870	Shaw	Mandy	Sidney	NE	31	Family Practice	S	Paroxetine Hcl	Paroxetine Hcl	15	37	1110	368.03		#					*
1972682938	Bagga	Harpreet	Hillsborough	NJ	34	Family Practice	S	Paroxetine Hcl	Paroxetine Hcl	16	39	1170	291.67		#					*
1972683001	Raab	Gary	Ocean City	NJ	34	Family Practice	S	Paroxetine Hcl	Paroxetine Hcl	97	126	3764	1132.51	18		57	86	576.88	2564	#
1972683134	Wilson	Catherine	La Crosse	WI	55	Nurse Practitioner	S	Paroxetine Hcl	Paroxetine Hcl	16	28	840	226.28			16	28	226.28	840	*
1972683431	Fussichen	Bobbie	Xenia	OH	39	Certified Clinical Nurse Specialist	S	Paroxetine Hcl	Paroxetine Hcl	50	52	1560	522.56	11		16	18	288.88	540	*
1972684116	Parent	Jack	Ann Arbor	MI	26	Neurology	S	Paroxetine Hcl	Paroxetine Hcl	13	16.8	504	126.14			0	0	0	0	#
1972684124	Agee	Mary	Buffalo	MO	29	Nurse Practitioner	S	Paroxetine Hcl	Paroxetine Hcl	24	24	720	114.76		*					*
1972684215	Isfort	Donna	Irvine	KY	21	Nurse Practitioner	S	Paroxetine Er	Paroxetine Hcl	12	12	360	3028.8			12	12	3028.8	360	*
1972684215	Isfort	Donna	Irvine	KY	21	Nurse Practitioner	S	Paroxetine Hcl	Paroxetine Hcl	44	46	1380	260.94			29	31	186.44	930	*
1972684546	Dasher	Glen	Statesboro	GA	13	Family Practice	S	Paroxetine Hcl	Paroxetine Hcl	210	260	7584	1986.24	31		184	226	1692.7	6613	#
1972684751	Fasolya	Mayya	Brooklyn	NY	36	Family Practice	S	Paroxetine Hcl	Paroxetine Hcl	24	24	720	115.7			24	24	115.7	720	*
1972685170	Turacova	Daniela	East Providence	RI	44	Internal Medicine	S	Paroxetine Hcl	Paroxetine Hcl	44	58	1733	585.97			33	45	420.19	1343	*
1972685675	Bures	Sergio	Katonah	NY	36	Pulmonary Disease	S	Paroxetine Hcl	Paroxetine Hcl	16	24	720	117.75			16	24	117.75	720	*
1972685758	Cubano	Cesar	Hatillo	PR	72	Psychiatry	S	Paroxetine Cr	Paroxetine Hcl	16	16	480	1608.63		*					*
1972685758	Cubano	Cesar	Hatillo	PR	72	Psychiatry	S	Paroxetine Er	Paroxetine Hcl	122	126	3780	16729.4	24		16	18	2284.8	540	*
1972685758	Cubano	Cesar	Hatillo	PR	72	Psychiatry	S	Paroxetine Hcl	Paroxetine Hcl	870	892	26760	5643.43	123		108	112	680.23	3360		23
1972685840	Borge	Manjula	Cambridge	MD	24	Psychiatry	S	Paroxetine Hcl	Paroxetine Hcl	37	37.1	1072	332.74			12	12.1	116.83	352	*
1972685972	Birnbaum	Gary	San Francisco	CA	6	Family Practice	S	Paroxetine Hcl	Paroxetine Hcl	35	35	980	142.93		#					*
1972687101	Hockenbury	Stephen	Newport Beach	CA	6	Psychiatry	S	Paroxetine Hcl	Paroxetine Hcl	11	11	330	144.89			11	11	144.89	330	*
1972687432	Reichley	Anthony	New Lexington	OH	39	Family Practice	S	Paroxetine Hcl	Paroxetine Hcl	15	25	750	235.31		*					*
1972687812	Burchette	Bruce	Greensboro	NC	37	Family Practice	S	Paroxetine Hcl	Paroxetine Hcl	21	41	1230	268.19			21	41	268.19	1230	*
1972688133	Rahim	Raquel	Hamilton	NJ	34	Nurse Practitioner	S	Paroxetine Hcl	Paroxetine Hcl	15	19	570	83.53		*					*
1972688224	Van Wright	Aaron	Dallas	TX	48	Psychiatry	S	Paroxetine Hcl	Paroxetine Hcl	92	141.2	4197	919.56	25		51	90.2	487.71	2667	#
1972688406	Reitman	Kathe	Scottsdale	AZ	4	Nurse Practitioner	S	Paroxetine Hcl	Paroxetine Hcl	21	21	630	184.63		#					*
1972688554	Mellman	David	Denver	CO	8	Internal Medicine	S	Paroxetine Hcl	Paroxetine Hcl	32	48	1440	595.45			32	48	595.45	1440	*
1972688935	Dewees	Edward	Campbell	CA	6	Family Practice	S	Paroxetine Hcl	Paroxetine Hcl	11	29	870	297.46			11	29	297.46	870	*
1972689750	Gordon	Martyn	Grapevine	TX	48	Internal Medicine	S	Paroxetine Hcl	Paroxetine Hcl	14	20	600	185.06			14	20	185.06	600	*
1972689917	Albright	Sonja	Nevada	MO	29	Nurse Practitioner	S	Paroxetine Hcl	Paroxetine Hcl	11	11	330	165.11			0	0	0	0	#
1972690006	Lavie	Thomas	Nashville	TN	47	Psychiatry	S	Paroxetine Hcl	Paroxetine Hcl	35	45	1350	384.29		*					*
1972690048	Rao	Arun	New Brunswick	NJ	34	Internal Medicine	S	Paroxetine Hcl	Paroxetine Hcl	53	53	1031	680.95			38	38	608.42	905	*
1972690253	Khan	Zia	Muskegon	MI	26	Psychiatry	S	Paroxetine Hcl	Paroxetine Hcl	25	25.1	741	166.48		*					*
1972690550	Sicora	Joseph	Brooklyn Park	MN	27	Family Practice	S	Paroxetine Hcl	Paroxetine Hcl	41	71	2088	613.76			41	71	613.76	2088	*
1972691368	Roberts	Michael	Niceville	FL	12	Internal Medicine	S	Paroxetine Hcl	Paroxetine Hcl	17	29	870	187.58		#					*
1972691533	Zerez	Charles	Honolulu	HI	15	Internal Medicine	S	Paroxetine Hcl	Paroxetine Hcl	15	26	780	242.67			15	26	242.67	780	*
1972691590	Vellanki	Vijaya	Honolulu	HI	15	Psychiatry	S	Paroxetine Hcl	Paroxetine Hcl	36	48	1440	278.58		#					*
1972691871	Garrett	John	Spring Hill	FL	12	Physician Assistant	S	Paroxetine Hcl	Paroxetine Hcl	56	112	3360	611.41	13		28	70	358.19	2100	*
1972691939	Brewer	John	Gorham	ME	23	Family Practice	S	Paroxetine Hcl	Paroxetine Hcl	57	112	3360	1028.13	14		41	90	729.66	2700	#
1972692028	Vest	Susan	Whiteriver	AZ	4	Internal Medicine	S	Paroxetine Hcl	Paroxetine Hcl	20	50.5	1515	399.15		#					*
1972692366	Okafor	Ifeanyichukwu	Lincolnton	NC	37	Internal Medicine	S	Paroxetine Hcl	Paroxetine Hcl	49	49	1266	389.53			19	19	184.87	436	*
1972692937	Oang	Sy	Whittier	CA	6	Family Practice	S	Paroxetine Hcl	Paroxetine Hcl	34	51	1530	546.75		#					*
1972693455	Van Rhee	Frits	Little Rock	AR	5	Hematology	S	Paroxetine Hcl	Paroxetine Hcl	17	25	750	140.5			17	25	140.5	750	*
1972693711	Muggia	Victoria	Bronx	NY	36	Infectious Disease	S	Paroxetine Hcl	Paroxetine Hcl	14	14	420	94.65		*					*
1972694123	Bergstrom	Laurie	Tucson	AZ	4	Rheumatology	S	Paroxetine Hcl	Paroxetine Hcl	11	11	330	48.32			11	11	48.32	330	*
1972694438	Hedrick	Frances	Lewiston	ID	16	Family Practice	S	Paroxetine Hcl	Paroxetine Hcl	15	15	427	190.66			15	15	190.66	427	*
1972694628	Mills	Timothy	Loris	SC	45	Family Practice	S	Paroxetine Hcl	Paroxetine Hcl	42	54	1620	298.77			42	54	298.77	1620	*
1972694677	Ostrager	Bret	Baldwin	NY	36	Family Practice	S	Paroxetine Hcl	Paroxetine Hcl	14	14	420	131.9			14	14	131.9	420	*
1972694685	Harris	Angie	Alton	IL	17	Family Practice	S	Paroxetine Hcl	Paroxetine Hcl	25	34	1020	244.47			25	34	244.47	1020	*
1972694792	Padilla	William	Chula Vista	CA	6	Family Practice	S	Paroxetine Hcl	Paroxetine Hcl	54	108	3240	1111.67	15		38	82	851.08	2460	#
1972695021	Mitchell	Elizabeth	San Antonio	TX	48	Psychiatry	S	Paroxetine Hcl	Paroxetine Hcl	71	72.2	2131	793.33			0	0	0	0	#
1972695377	Southard	Robert	Riverhead	NY	36	Nurse Practitioner	S	Paroxetine Hcl	Paroxetine Hcl	20	20	600	168.02		*					*
1972696045	Ruble	Rebecca	Lenexa	KS	20	Family Practice	S	Paroxetine Hcl	Paroxetine Hcl	26	62	1844	475.24			26	62	475.24	1844	*
1972696409	Suri	Ritu	Englewood	NJ	34	Family Practice	S	Paroxetine Hcl	Paroxetine Hcl	50	74	2144	845.88			50	74	845.88	2144	*
1972696672	Perry	Kelvin	Corbin	KY	21	Family Practice	S	Paroxetine Hcl	Paroxetine Hcl	24	24	720	181.83		*					*
1972696912	Rogers	Sundance	Bainbridge Island	WA	53	Internal Medicine	S	Paroxetine Hcl	Paroxetine Hcl	33	89	2670	401.47		#					*
1972697126	Dresbach	Elaine	Murrieta	CA	6	Psychiatry	S	Paroxetine Hcl	Paroxetine Hcl	20	26	780	162.95			20	26	162.95	780	*
1972697464	Woodling	Dennis	Montgomery	AL	1	Internal Medicine	S	Paroxetine Hcl	Paroxetine Hcl	15	17	510	107.43			15	17	107.43	510	*
1972697498	Crespo	Emanuel	Kissimmee	FL	12	Family Practice	S	Paroxetine Hcl	Paroxetine Hcl	12	34	1020	492.86		*					*
1972697696	Wooldridge	Jacquelyn	Joplin	MO	29	Certified Clinical Nurse Specialist	S	Paroxetine Hcl	Paroxetine Hcl	45	53	1590	586.13		*					*
1972697753	Cunnick	Rachael	Albuquerque	NM	35	Physician Assistant	S	Paroxetine Hcl	Paroxetine Hcl	16	16	480	209.4			16	16	209.4	480	*
1972698694	Lee	Gale	Everett	WA	53	Nurse Practitioner	S	Paroxetine Hcl	Paroxetine Hcl	42	43	1249	219.14			26	27	137.53	808	*
1972698835	Plawny-Lebenbom	Klaudia	Shelby Township	MI	26	Internal Medicine	S	Paroxetine Hcl	Paroxetine Hcl	28	64	1893	413.66		#					*
1972699494	Hayden	Timothy	Jackson	TN	47	Family Practice	S	Paroxetine Hcl	Paroxetine Hcl	21	35	1050	203.66		#					*
1972699965	Rice	Jeffrey	Monterey	CA	6	Internal Medicine	S	Paroxetine Hcl	Paroxetine Hcl	14	18	540	201.59			14	18	201.59	540	*
1972701043	Lowry	Jadene	Laurinburg	NC	37	Family Practice	S	Paroxetine Hcl	Paroxetine Hcl	70	108	3228	588.55	11		58	96	535.01	2880	*
1972701217	Ajayi	Oluyemi	St Cloud	MN	27	Internal Medicine	S	Paroxetine Hcl	Paroxetine Hcl	15	15	205	124.43			15	15	124.43	205	*
1972701712	France	Wanda	London	KY	21	Nurse Practitioner	S	Paroxetine Hcl	Paroxetine Hcl	32	34	1020	176.86		*					*
1972701969	Saran	Jeetpaul	Tampa	FL	12	Internal Medicine	S	Paroxetine Hcl	Paroxetine Hcl	13	15	450	82.3			13	15	82.3	450	*
1972702058	Syed	Murtaza	Winter Park	FL	12	Psychiatry & Neurology	T	Paroxetine Hcl	Paroxetine Hcl	16	16	480	122.59		*					*
1972702132	Gottschalk	Ginny	Lexington	KY	21	Family Practice	S	Paroxetine Hcl	Paroxetine Hcl	13	27	810	177.34		*					*
1972702199	Scott	Shannon	Glendale	AZ	4	Family Practice	S	Paroxetine Hcl	Paroxetine Hcl	24	24	720	286.69			24	24	286.69	720	*
1972702595	Johnson	Jill	Clinton	IA	19	Family Practice	S	Paroxetine Hcl	Paroxetine Hcl	34	44	1320	225.2			23	33	175.12	990	*
1972703379	Busse	Rachel	Louisville	KY	21	Family Practice	S	Paroxetine Hcl	Paroxetine Hcl	22	38	1140	427.49			22	38	427.49	1140	*
1972703569	Yilmaz	Corey	Glendale	AZ	4	Psychiatry	S	Paroxetine Hcl	Paroxetine Hcl	27	28.1	843	285.2			0	0	0	0	#
1972703858	Singh	Dharamveer	Bettendorf	IA	19	Internal Medicine	S	Paroxetine Hcl	Paroxetine Hcl	18	34.2	1010	251.11		*					*
1972705051	Gates	Lara	Pomona	NY	36	Nurse Practitioner	S	Paroxetine Hcl	Paroxetine Hcl	38	43	1290	247.33			38	43	247.33	1290	*
1972706091	Abosamra	Wassim	Northampton	PA	42	Family Practice	S	Paroxetine Hcl	Paroxetine Hcl	20	30.3	910	247.01		#					*
1972706133	Salman	Wisam	Marshall	MI	26	Psychiatry	S	Paroxetine Hcl	Paroxetine Hcl	62	62	1851	365.63			20	20	116.17	591	*
1972706182	Wheeler	Jennifer	Webster	NY	36	Family Practice	S	Paroxetine Hcl	Paroxetine Hcl	25	69	2070	333.24		#					*
1972706315	Hamman	Jeff	Indianapolis	IN	18	Internal Medicine	S	Paroxetine Hcl	Paroxetine Hcl	17	56.7	1700	375.58			17	56.7	375.58	1700	*
1972706729	Avni	Freddy	Wellington	FL	12	Internal Medicine	S	Paroxetine Hcl	Paroxetine Hcl	40	64	1833	585.47			26	48	501.83	1353	*
1972708303	Mcnaul	Jill	Boulder	CO	8	Psychiatry & Neurology	T	Paroxetine Hcl	Paroxetine Hcl	17	25	750	389.33			17	25	389.33	750	*
1972709129	Gaulke	Mark	Spokane	WA	53	Internal Medicine	S	Paroxetine Hcl	Paroxetine Hcl	18	38	1141	240.08		*					*
1972709673	Hodas	Arnold	Scarsdale	NY	36	Psychiatry	S	Paroxetine Hcl	Paroxetine Hcl	16	16	480	206.79			16	16	206.79	480	*
1972711307	Shumway	Sharon	Greenfield	MA	25	Nurse Practitioner	S	Paroxetine Hcl	Paroxetine Hcl	26	28	840	148.07			26	28	148.07	840	*
1972711851	Dundr	Michael	Cadiz	OH	39	Geriatric Medicine	S	Paroxetine Hcl	Paroxetine Hcl	16	16.3	467	144.52			16	16.3	144.52	467	*
1972711877	Simpson	Aduke	Kokomo	IN	18	Obstetrics & Gynecology	S	Paroxetine Hcl	Paroxetine Hcl	11	13	390	49.89		*					*
1972714806	Duran	Jesus	Las Cruces	NM	35	Internal Medicine	S	Paroxetine Hcl	Paroxetine Hcl	118	162	4847	1488.34	30		90	116	1050.81	3480	#
1972714988	Akers	Lisette	Charlotte	NC	37	Family Practice	S	Paroxetine Hcl	Paroxetine Hcl	17	27	810	245.79			17	27	245.79	810	*
1972715829	Akin	Claire	Waynesboro	VA	51	Family Practice	S	Paroxetine Hcl	Paroxetine Hcl	20	40	1200	215.26		#					*
1972716033	Ellison	Joshua	Springfield	IL	17	Emergency Medicine	S	Paroxetine Hcl	Paroxetine Hcl	53	86.9	2606	464.67	12		39	72.9	378.17	2186	*
1972719151	Rickert	Jeff	Rockwall	TX	48	Physician Assistant	S	Paroxetine Hcl	Paroxetine Hcl	12	32	960	288.41		*					*
1972720043	Pineda	Dinelle	Seattle	WA	53	Family Practice	S	Paroxetine Hcl	Paroxetine Hcl	14	16	480	101.53		*					*
1972720886	Kay	Judith	Edison	NJ	34	Certified Clinical Nurse Specialist	S	Paroxetine Hcl	Paroxetine Hcl	20	20	600	124.95		#					*
1972722304	Hodges	Ellen	Bethel	AK	2	Family Practice	S	Paroxetine Hcl	Paroxetine Hcl	11	11.2	335	123.87			0	0	0	0	#
1972722965	Hubbard	Jennifer	El Dorado	KS	20	Nurse Practitioner	S	Paroxetine Hcl	Paroxetine Hcl	26	26	720	139.53			0	0	0	0	#
1972723872	Eisenstein	Lawrence	Red Bank	NJ	34	Neuropsychiatry	S	Paroxetine Hcl	Paroxetine Hcl	33	33	990	287.19			12	12	89.82	360	*
1972723906	Ackerman	Margaret	Carbondale	IL	17	Nurse Practitioner	S	Paroxetine Hcl	Paroxetine Hcl	133	149.2	4476	1132.67	15		43	55	533.33	1650	*
1972723955	Mcquillen	Daniel	New Hampton	IA	19	Family Practice	S	Paroxetine Hcl	Paroxetine Hcl	26	42.3	1218	390.56			26	42.3	390.56	1218	*
1972724292	White	Jennifer	Lansing	MI	26	Internal Medicine	S	Paroxetine Hcl	Paroxetine Hcl	24	24	672	995.79			24	24	995.79	672	*
1972724367	Rowles	Joanne	Columbia	MO	29	Nurse Practitioner	S	Paroxetine Hcl	Paroxetine Hcl	12	12	360	70.95			12	12	70.95	360	*
1972724979	Whitaker	Kimberly	Charleston	IL	17	Family Practice	S	Paroxetine Hcl	Paroxetine Hcl	12	24	720	178.79		#					*
1972725877	Fannin	Mandy	Ephrata	PA	42	Family Practice	S	Paroxetine Hcl	Paroxetine Hcl	22	40	1200	308.28			22	40	308.28	1200	*
1972726446	Fenton	Carter	Chaffee	MO	29	Family Practice	S	Paroxetine Hcl	Paroxetine Hcl	25	43	1290	264.12		*					*
1972727295	Puccia	Vincent	Flushing	NY	36	Internal Medicine	S	Paroxetine Hcl	Paroxetine Hcl	77	89	2647	1070.57	13		77	89	1070.57	2647		13
1972728202	Hershberger	Daryl	Lagrange	IN	18	Family Practice	S	Paroxetine Hcl	Paroxetine Hcl	14	30	900	228.92		*					*
1972728764	Beyer	David	Waco	TX	48	Psychiatry	S	Paroxetine Hcl	Paroxetine Hcl	20	20	600	136.63			0	0	0	0	#
1972728913	Lloyd	Patricia	Stratford	NJ	34	Certified Clinical Nurse Specialist	S	Paroxetine Hcl	Paroxetine Hcl	45	56	1680	394.1		*					*
1972730034	Miller	Dustin	Kansas City	MO	29	Family Practice	S	Paroxetine Hcl	Paroxetine Hcl	16	36	1080	341.52			16	36	341.52	1080	*
1972730646	Howard	April	Monroe	LA	22	Nurse Practitioner	S	Paroxetine Hcl	Paroxetine Hcl	11	11	330	89.8			0	0	0	0	#
1972730836	Amin	Kunal	St Petersburg	FL	12	Family Practice	S	Paroxetine Hcl	Paroxetine Hcl	15	41	1230	267.63			15	41	267.63	1230	*
1972731172	Roberson	Kortnee	Chicago	IL	17	Family Practice	S	Paroxetine Hcl	Paroxetine Hcl	21	27	810	109.82		#					*
1972731370	Fuller	Renee	Gladwin	MI	26	Family Practice	S	Paroxetine Hcl	Paroxetine Hcl	102	114	3420	768.28	18		45	49	314.28	1470	*
1972732584	Velasquez	Sharon	National City	CA	6	Family Practice	S	Paroxetine Hcl	Paroxetine Hcl	14	38	1140	129.04		*					*
1972733541	Ragireddy	Kranthi Kiran	Fairmont	WV	54	Family Practice	S	Paroxetine Hcl	Paroxetine Hcl	24	32	960	187.67		#					*
1972733764	Keswani	Jennifer	Gahanna	OH	39	Family Practice	S	Paroxetine Hcl	Paroxetine Hcl	18	20	600	238.58		#					*
1972734077	Akbar	Maliha	Urbana	IL	17	Family Practice	S	Paroxetine Hcl	Paroxetine Hcl	17	49	1470	258.44			17	49	258.44	1470	*
1972734903	Keiter	Carey	Drexel Hill	PA	42	Family Practice	S	Paroxetine Hcl	Paroxetine Hcl	13	33	990	194.82			13	33	194.82	990	*
1972735835	L'heureux	Marisa	Blue Hill	NE	31	Nurse Practitioner	S	Paroxetine Hcl	Paroxetine Hcl	14	24	675	217.08			14	24	217.08	675	*
1972736023	Agarwal	Vijay	High Point	NC	37	Internal Medicine	S	Paroxetine Hcl	Paroxetine Hcl	12	12.2	366	133.2			12	12.2	133.2	366	*
1972736940	Ruiz Rodriguez	Ivette	Hatillo	PR	72	General Practice	S	Paroxetine Hcl	Paroxetine Hcl	13	13	390	83.9		#					*
1972737013	Collins	Caroline	Decatur	GA	13	Internal Medicine	S	Paroxetine Hcl	Paroxetine Hcl	14	36	1080	204.46			14	36	204.46	1080	*
1972737930	Kindel	Andrew	Monroe	NC	37	Internal Medicine	S	Paroxetine Hcl	Paroxetine Hcl	72	100	3000	645.99	13		57	85	479	2550	#
1972739597	Cahill	Megan	Greenwood	SC	45	Family Practice	S	Paroxetine Hcl	Paroxetine Hcl	56	70	2100	509.91			33	47	308.81	1410	*
1972739647	Geissler	Kyle	Oak Park	IL	17	Family Practice	S	Paroxetine Hcl	Paroxetine Hcl	28	40	1200	254.62		*					*
1972741338	Pierce	Duan	Indianapolis	IN	18	Geriatric Medicine	S	Paroxetine Hcl	Paroxetine Hcl	27	39	1131	327.17			27	39	327.17	1131	*
1972742229	Richter	Anne	Commerce City	CO	8	Physician Assistant	S	Paroxetine Hcl	Paroxetine Hcl	14	14	420	214.35			0	0	0	0	#
1972742963	Benes	Oliver	Florence	KY	21	Family Practice	S	Paroxetine Hcl	Paroxetine Hcl	39	43	1290	318.81	11		16	16	88.74	480	*
1972743862	Bruns	Sally	Leawood	KS	20	Internal Medicine	S	Paroxetine Hcl	Paroxetine Hcl	11	11	329	103.71			11	11	103.71	329	*
1972745073	Sheffield	Clinton	Rochester	NY	36	Pediatric Medicine	S	Paroxetine Hcl	Paroxetine Hcl	12	12	360	171.49			12	12	171.49	360	*
1972745156	Tucker	Bronya	Fairmont	WV	54	Nurse Practitioner	S	Paroxetine Hcl	Paroxetine Hcl	36	64	1909	493.64		#					*
1972745404	Lan	Timothy	Clackamas	OR	41	Family Practice	S	Paroxetine Hcl	Paroxetine Hcl	14	42	1260	294.86		#					*
1972745982	Keating	Senaida	Roanoke	VA	51	Internal Medicine	S	Paroxetine Hcl	Paroxetine Hcl	18	18	495	186.7			18	18	186.7	495	*
1972746386	Torres	Lisa	Cleveland	OH	39	Pediatric Medicine	S	Paroxetine Hcl	Paroxetine Hcl	37	37.2	1091	418.75			0	0	0	0	#
1972748481	Justin	Joyce	Avon	CT	9	Internal Medicine	S	Paroxetine Hcl	Paroxetine Hcl	27	61	1830	557.87			27	61	557.87	1830	*
1972750339	Floyd	Linda	Eufaula	AL	1	Nurse Practitioner	S	Paroxetine Hcl	Paroxetine Hcl	20	46.8	1403	175.35		#					*
1972751097	Miranda	Dion	Saint Peters	MO	29	Internal Medicine	S	Paroxetine Hcl	Paroxetine Hcl	29	62	1860	367.3			14	42	229.3	1260	*
1972751790	Rychtera	Tracy	Corning	CA	6	Physician Assistant	S	Paroxetine Hcl	Paroxetine Hcl	42	60	1800	440.5		#					*
1972751915	Aye	Saw	Petaluma	CA	6	Internal Medicine	S	Paroxetine Hcl	Paroxetine Hcl	46	58	1728	407.82			28	40	233.81	1188	*
1972753176	Akanbi	Evelyn	Eatontown	NJ	34	Nurse Practitioner	S	Paroxetine Hcl	Paroxetine Hcl	16	16	480	71.86		*					*
1972753648	Eador	Sherri	Nevada	MO	29	Nurse Practitioner	S	Paroxetine Hcl	Paroxetine Hcl	26	28	840	128.09		#					*
1972754208	Prater	Leslie	Gonzales	LA	22	Nurse Practitioner	S	Paroxetine Hcl	Paroxetine Hcl	11	25	750	96.13			11	25	96.13	750	*
1972755742	Ramirez Navarro	Ariel	Miami	FL	12	Internal Medicine	S	Paroxetine Hcl	Paroxetine Hcl	66	66	1980	308.61	11	#					*
1972757987	Kennedy	Joanne	Holyoke	MA	25	Nurse Practitioner	S	Paroxetine Hcl	Paroxetine Hcl	31	47	1410	301.7		#					*
1972757987	Kennedy	Joanne	Holyoke	MA	25	Nurse Practitioner	S	Paxil Cr	Paroxetine Hcl	12	12	360	2002.65			0	0	0	0	#
1972758126	Bollin	Rebecca	Keosauqua	IA	19	Family Practice	S	Paroxetine Hcl	Paroxetine Hcl	33	33	990	116.44			20	20	76.23	600	*
1972759348	Samples	Karen	Huntsville	AL	1	Obstetrics & Gynecology	S	Paroxetine Hcl	Paroxetine Hcl	11	13	390	76.63			0	0	0	0	#
1972759959	Davies	Donald	Santa Cruz	CA	6	Psychiatry & Neurology	T	Paroxetine Hcl	Paroxetine Hcl	14	28	840	303.7		*					*
1972760411	Ranchero	Rebekah	Park Ridge	IL	17	Family Practice	S	Paroxetine Hcl	Paroxetine Hcl	16	18	482	214.07			16	18	214.07	482	*
1972760791	Wolkoff	Albert	Binghamton	NY	36	Psychiatry	S	Paroxetine Hcl	Paroxetine Hcl	29	37.4	1091	531.51			29	37.4	531.51	1091	*
1972762516	Leyva	Julienne	Pendleton	IN	18	Nurse Practitioner	S	Paroxetine Hcl	Paroxetine Hcl	28	54	1590	238.94			14	32	150.09	930	*
1972762995	Montgomery Cornelison	Laine	Frederick	MD	24	Family Practice	S	Paroxetine Hcl	Paroxetine Hcl	27	65	1950	279.32			27	65	279.32	1950	*
1972763183	Palermo	Christine	Federal Way	WA	53	Internal Medicine	S	Paroxetine Hcl	Paroxetine Hcl	16	44	1320	294.61		#					*
1972765592	Tucker	John	Albuquerque	NM	35	Family Practice	S	Paroxetine Hcl	Paroxetine Hcl	25	39	1170	415.34			25	39	415.34	1170	*
1972766236	Marchand	Erin	Santa Claus	IN	18	Family Practice	S	Paroxetine Hcl	Paroxetine Hcl	13	17	505	91.61		*					*
1972766996	Backens	Matthew	Chesapeake	VA	51	Family Practice	S	Paroxetine Hcl	Paroxetine Hcl	19	23	665	157.04		#					*
1972767655	Nalawadi	Smruti	Salinas	CA	6	Internal Medicine	S	Paroxetine Hcl	Paroxetine Hcl	12	12	338	144.45			12	12	144.45	338	*
1972768273	Villanueva	Justo	Hialeah	FL	12	General Practice	S	Paroxetine Hcl	Paroxetine Hcl	108	161	4830	1152.92	25		80	129	928.55	3870	#
1972769446	Lynn	Bethany	Brewster	WA	53	Family Practice	S	Paroxetine Hcl	Paroxetine Hcl	15	45	1350	296.47		#					*
1972770378	Bruyninckx	Kyle	Mangham	LA	22	Pediatric Medicine	S	Paroxetine Hcl	Paroxetine Hcl	49	59	1770	241.5	11		49	59	241.5	1770		11
1972771848	Raj	Anshu	Skokie	IL	17	Internal Medicine	S	Paroxetine Hcl	Paroxetine Hcl	11	11	330	219.34			11	11	219.34	330	*
1972773547	Zimmerman	Sarah	Florence	OR	41	Nurse Practitioner	S	Paroxetine Hcl	Paroxetine Hcl	12	12	360	69.3		*					*
1972773596	Wirtz	Darren	Las Vegas	NV	32	Internal Medicine	S	Paroxetine Hcl	Paroxetine Hcl	42	46	559	217.05			42	46	217.05	559	*
1972774552	Obyrne	Robert	Hampton	VA	51	Nurse Practitioner	S	Paroxetine Hcl	Paroxetine Hcl	15	17	510	159.76		*					*
1972778785	Davidson	Rosario	Elizabeth	NJ	34	Physician Assistant	S	Paroxetine Hcl	Paroxetine Hcl	12	20	600	175.35		*					*
1972779023	Woodruff	Douglas	Baltimore	MD	24	Psychiatry	S	Paroxetine Hcl	Paroxetine Hcl	29	29	870	121.36			13	13	57.49	390	*
1972779734	Alphonso	Helene	Fort Worth	TX	48	Psychiatry	S	Paroxetine Hcl	Paroxetine Hcl	27	35	1035	240.11	12	*					*
1972781672	Serneels	Adrienne	St. Petersburg	FL	12	Family Practice	S	Paroxetine Hcl	Paroxetine Hcl	12	32	960	227.03		#					*
1972781839	Pressler	Sharon	Elkhart	IN	18	Nurse Practitioner	S	Paroxetine Hcl	Paroxetine Hcl	12	26	780	175.61			12	26	175.61	780	*
1972782514	Kukhotsky	Sergey	Everett	WA	53	Physician Assistant	S	Paroxetine Hcl	Paroxetine Hcl	33	33	960	200.15		*					*
1972783694	Brown	Theresa	Fort Worth	TX	48	Internal Medicine	S	Paroxetine Hcl	Paroxetine Hcl	30	50	1500	457.26			30	50	457.26	1500	*
1972784718	Smail	Wendy	Cleveland	OH	39	Physician Assistant	S	Paroxetine Hcl	Paroxetine Hcl	23	41	1230	216.22			12	30	164.42	900	*
1972784866	Jasser	M	Phoenix	AZ	4	Internal Medicine	S	Paroxetine Hcl	Paroxetine Hcl	15	31	930	308.78		*					*
1972784973	Fernandez	Aramis	Miami	FL	12	Nurse Practitioner	S	Paroxetine Hcl	Paroxetine Hcl	28	32	960	272.59			28	32	272.59	960	*
1972785608	Kalansuriya	Dileema	Southbury	CT	9	Internal Medicine	S	Paroxetine Hcl	Paroxetine Hcl	18	28	840	139.47			18	28	139.47	840	*
1972787273	Maloney	Cristine	Randolph	VT	50	Internal Medicine	S	Paroxetine Hcl	Paroxetine Hcl	15	37	1110	137.91		*					*
1972788644	Cohan	Stanley	Portland	OR	41	Neurology	S	Paroxetine Hcl	Paroxetine Hcl	30	48	1440	418.58		*					*
1972789477	Abrams	Hita	Durham	NC	37	Physician Assistant	S	Paroxetine Hcl	Paroxetine Hcl	11	11	330	49.52			0	0	0	0	#
1972789592	Imam	Syed	Brockton	MA	25	Family Practice	S	Paroxetine Hcl	Paroxetine Hcl	47	55	1634	329.47		#					*
1972789774	Kaine	Lars	Kirkland	WA	53	Family Practice	S	Paroxetine Hcl	Paroxetine Hcl	12	12	360	144.16			12	12	144.16	360	*
1972791069	Lee	Knicole	Baxley	GA	13	Nurse Practitioner	S	Paroxetine Hcl	Paroxetine Hcl	15	21	630	138.42			15	21	138.42	630	*
1972791903	Stokes	Angela	Athens	TN	47	Nurse Practitioner	S	Paroxetine Hcl	Paroxetine Hcl	200	214.6	6425	1456.25	36		65	73.1	495.65	2186		12
1972792059	Pease	Sara	East Liverpool	OH	39	Nurse Practitioner	S	Paroxetine Hcl	Paroxetine Hcl	23	33	990	241.95		#					*
1972793370	Thadisina	Sowmya	Caribou	ME	23	Family Practice	S	Paroxetine Hcl	Paroxetine Hcl	15	37	1110	167.25			15	37	167.25	1110	*
1972793933	Austin	Melissa	Glendale	AZ	4	Obstetrics & Gynecology	S	Paroxetine Hcl	Paroxetine Hcl	11	11	330	120.56			11	11	120.56	330	*
1972794014	Turk	Zulfiqar	Charlotte	NC	37	Neurology	S	Paroxetine Hcl	Paroxetine Hcl	13	17	510	115.37			13	17	115.37	510	*
1972794956	Bhat	Shobha	Pittsburgh	PA	42	Family Practice	S	Paroxetine Hcl	Paroxetine Hcl	12	14	420	101.2		#					*
1972795102	Krakowiak- Colasacco	Izabela	Chicopee	MA	25	Internal Medicine	S	Paroxetine Hcl	Paroxetine Hcl	40	74	2220	431.51	12		18	46	200.43	1380	*
1972795516	Rimkiene	Ruta	Myrtle Beach	SC	45	Family Practice	S	Paroxetine Hcl	Paroxetine Hcl	21	21	630	141.31		*					*
1972796563	Reddy	Mandeep	Corona	CA	6	Psychiatry	S	Paroxetine Hcl	Paroxetine Hcl	11	31	930	266.68		*					*
1972796985	Patel	Nayankumar	Lubbock	TX	48	Nephrology	S	Paroxetine Hcl	Paroxetine Hcl	15	15	450	87.78		*					*
1972798353	Brokes	Michelle	Ellsworth	KS	20	Physician Assistant	S	Paroxetine Hcl	Paroxetine Hcl	13	17	510	77.73			13	17	77.73	510	*
1972800712	Mckinney	Christy	Munfordville	KY	21	Nurse Practitioner	S	Paroxetine Hcl	Paroxetine Hcl	86	144	4295	672.72	24		42	80	378.66	2375	#
1972802528	Hadlock	Reece	Eagar	AZ	4	Physician Assistant	S	Paroxetine Hcl	Paroxetine Hcl	30	47.4	1395	458.11			30	47.4	458.11	1395	*
1972807709	Tobkin	Julie	New York Mills	MN	27	Nurse Practitioner	S	Paroxetine Hcl	Paroxetine Hcl	18	44	1320	350.87		#					*
1972810497	Edwards	Allison	Salina	KS	20	Physician Assistant	S	Paroxetine Hcl	Paroxetine Hcl	12	12	360	26.4			0	0	0	0	#
1972811438	Nguyen	Thu	Springfield	MA	25	Physician Assistant	S	Paroxetine Hcl	Paroxetine Hcl	11	19	570	208.27			11	19	208.27	570	*
1972811909	Olson	Brenda	Portland	OR	41	Internal Medicine	S	Paroxetine Hcl	Paroxetine Hcl	16	38	1140	457.07		#					*
1972812097	Schnack	Michelle	Davenport	IA	19	Nurse Practitioner	S	Paroxetine Hcl	Paroxetine Hcl	43	61	1830	377.27	11		11	15	138.16	450	*
1972813590	Slabchak	Natalia	Rancho Cordova	CA	6	Nurse Practitioner	S	Paroxetine Hcl	Paroxetine Hcl	19	19	570	73.21			19	19	73.21	570	*
1972814093	Duggal	Sejal	Las Vegas	NV	32	Family Practice	S	Paroxetine Hcl	Paroxetine Hcl	17	45.2	1355	300.44			17	45.2	300.44	1355	*
1972814176	Kryder	George	Alexandria	MN	27	Internal Medicine	S	Paroxetine Hcl	Paroxetine Hcl	42	102	2901	443.39	13	#					#
1972814192	Hennessee	Jonathan	West River	MD	24	Family Practice	S	Paroxetine Hcl	Paroxetine Hcl	12	18	540	166.75		*					*
1972814754	Huffman	Diedra	Collettsville	NC	37	Nurse Practitioner	S	Paroxetine Hcl	Paroxetine Hcl	30	52	1560	194.52			17	39	146.33	1170	*
1972814929	Salazar	Romelia	East Boston	MA	25	Nurse Practitioner	S	Paroxetine Hcl	Paroxetine Hcl	14	14	368	415.71			14	14	415.71	368	*
1972814960	Bucknor	Kimberly	Springfield	MA	25	Internal Medicine	S	Paroxetine Hcl	Paroxetine Hcl	14	32	960	212.44		*					*
1972815751	Vaszari	John	Seattle	WA	53	Psychiatry	S	Paroxetine Hcl	Paroxetine Hcl	80	91	2686	949.17			22	22	90.92	660	*
1972816874	Bond	Nicole	East Ellijay	GA	13	Nurse Practitioner	S	Paroxetine Hcl	Paroxetine Hcl	12	22	660	76.64			12	22	76.64	660	*
1972816932	Koushik	Geetha	Rochester	NY	36	Internal Medicine	S	Paroxetine Hcl	Paroxetine Hcl	101	144.8	4328	1260.89	21		83	126.8	1034.26	3788	#
1972820967	Guffanti	Gregory	Milwaukie	OR	41	Family Practice	S	Paroxetine Hcl	Paroxetine Hcl	20	34	1020	138.44		*					*
1972822153	Karhoff	Kathryn	Findlay	OH	39	Family Practice	S	Paroxetine Hcl	Paroxetine Hcl	25	51	1530	275.34			13	39	223.65	1170	*
1972822559	Turse	Sara	Melbourne	FL	12	Internal Medicine	S	Paroxetine Hcl	Paroxetine Hcl	11	17	510	236.69		*					*
1972822591	Hawkins	Christopher	Salem	OR	41	Family Practice	S	Paroxetine Hcl	Paroxetine Hcl	39	67	2010	442.51			14	36	222.28	1080	*
1972822757	Douglas	Elizabeth	Middlesboro	KY	21	Family Practice	S	Paroxetine Hcl	Paroxetine Hcl	26	26	780	147.7			12	12	84	360	*
1972823359	Robinson	Cassie	Corinth	MS	28	Nurse Practitioner	S	Paroxetine Hcl	Paroxetine Hcl	13	13.1	392	44.48		*					*
1972823557	Nelson	Laurie	Hershey	PA	42	Internal Medicine	S	Paroxetine Hcl	Paroxetine Hcl	14	38	1140	200.1			14	38	200.1	1140	*
1972823813	Curtis	Bobbie	Greensboro	AL	1	Nurse Practitioner	S	Paroxetine Hcl	Paroxetine Hcl	44	44	1320	263.63			18	18	66.55	540	*
1972823870	Okoli	Chidimma	Worcester	MA	25	Internal Medicine	S	Paroxetine Hcl	Paroxetine Hcl	22	22	442	163.5			22	22	163.5	442	*
1972824522	Benoff	Talya	Boston	MA	25	Psychiatry	S	Paroxetine Hcl	Paroxetine Hcl	12	12	360	170.24			12	12	170.24	360	*
1972827251	Easley	Jennifer	Covington	TN	47	Nurse Practitioner	S	Paroxetine Hcl	Paroxetine Hcl	22	38	1140	137.53			22	38	137.53	1140	*
1972827913	Maxwell	Kathryn	Eugene	OR	41	Internal Medicine	S	Paroxetine Hcl	Paroxetine Hcl	54	81.1	2405	509.11	18		24	49	293.05	1470	#
1972828416	Julien	Anna	Temecula	CA	6	Family Practice	S	Paroxetine Hcl	Paroxetine Hcl	12	24	720	102.6		*					*
1972828424	Clements	Catherine	Baltimore	MD	24	Internal Medicine	S	Paroxetine Hcl	Paroxetine Hcl	31	59	1770	351.69			13	37	247.2	1110	*
1972828903	Mayer	Corey	Centreville	AL	1	Family Practice	S	Paroxetine Hcl	Paroxetine Hcl	12	14	420	167.89		#					*
1972829539	Conner	Ryan	Thornton	CO	8	Psychiatry	S	Paroxetine Hcl	Paroxetine Hcl	29	29	870	429.67		*					*
1972831519	Cates	Jeri	Shasta Lake	CA	6	Nurse Practitioner	S	Paroxetine Hcl	Paroxetine Hcl	14	14	420	87.06			0	0	0	0	#
1972831782	Tasaddaq	Ayesha	Dansville	NY	36	Family Practice	S	Paroxetine Hcl	Paroxetine Hcl	21	23	690	175.27		*					*
1972832095	Ramirez	Ronald	Fort Myers	FL	12	Family Practice	S	Paroxetine Hcl	Paroxetine Hcl	29	49	1470	329.43		*					*
1972833754	Ebrahim	Ellaheh	Wichita Falls	TX	48	Family Practice	S	Paroxetine Hcl	Paroxetine Hcl	30	30	900	139.08			19	19	91.93	570	*
1972833770	Klump	Danielle	Springfield	IL	17	Nurse Practitioner	S	Paroxetine Hcl	Paroxetine Hcl	18	26	780	152.24		*					*
1972834091	Rathour	Satpal	Forest Hills	NY	36	Psychiatry	S	Paroxetine Hcl	Paroxetine Hcl	11	11	330	56.42		*					*
1972834190	Mcdaniel	Niccole	Albertville	AL	1	Nurse Practitioner	S	Paroxetine Hcl	Paroxetine Hcl	18	26	780	193.23		*					*
1972835833	Williams	Jennifer	Kenneth Square	PA	42	Nurse Practitioner	S	Paroxetine Hcl	Paroxetine Hcl	11	11	315	126.15		*					*
1972836120	Taylor	Alexandra	Delray Beach	FL	12	Pain Management	S	Paroxetine Hcl	Paroxetine Hcl	15	15.6	468	86.88			0	0	0	0	#
1972837201	Vallor	Francis	Lakeland	FL	12	Physician Assistant	S	Paroxetine Hcl	Paroxetine Hcl	21	39	1170	331.21			21	39	331.21	1170	*
1972837383	Krautwurst	Jamie	North Chili	NY	36	Physician Assistant	S	Paroxetine Hcl	Paroxetine Hcl	13	13	390	52			13	13	52	390	*
1972839561	Babaria	Palav	Oakland	CA	6	Internal Medicine	S	Paroxetine Hcl	Paroxetine Hcl	19	42	1260	201.49		*					*
1972839603	Pierre-Louis	Margarette	Ocala	FL	12	Nurse Practitioner	S	Paroxetine Hcl	Paroxetine Hcl	26	28	840	254.44	13	*					*
1972839934	Clark	Saundra	Dyer	IN	18	Nurse Practitioner	S	Paroxetine Hcl	Paroxetine Hcl	86	128	3840	772.67	24		51	83	511.36	2490		13
1972843498	Salvato	Tatiana	Bedford Hills	NY	36	Nurse Practitioner	S	Paroxetine Hcl	Paroxetine Hcl	42	46	1354	393.13		*					*
1972843787	Barbaza	Paul Rhoniel	Edison	NJ	34	Family Practice	S	Paroxetine Hcl	Paroxetine Hcl	35	94	2780	777.62	11	#					*
1972843795	Hinojos	Sissy	Odessa	TX	48	Physician Assistant	S	Paroxetine Hcl	Paroxetine Hcl	14	18	540	74.08		*					*
1972844835	Asyyed	Asma	Oakland	CA	6	Internal Medicine	S	Paroxetine Hcl	Paroxetine Hcl	11	32	960	223.53		*					*
1972846004	Arnett	Daniel	Everett	WA	53	Internal Medicine	S	Paroxetine Hcl	Paroxetine Hcl	22	22	660	245.47		*					*
1972847374	Kibler	Laurel	Willcox	AZ	4	Nurse Practitioner	S	Paroxetine Hcl	Paroxetine Hcl	50	54	1620	366.41	12		36	38	263.96	1140	*
1972849529	Stahl	Stacy	New Castle	PA	42	Nurse Practitioner	S	Paroxetine Hcl	Paroxetine Hcl	18	18	540	102.52			0	0	0	0	#
1972849693	Hernandez	Rosana	South Gate	CA	6	Physician Assistant	S	Paroxetine Hcl	Paroxetine Hcl	13	23	690	100.83			13	23	100.83	690	*
1972850329	Meyer	Michelle	Bowling Green	OH	39	Nurse Practitioner	S	Paroxetine Hcl	Paroxetine Hcl	20	20	600	199.53		#					*
1972850469	Gregoire	Erica	Wenatchee	WA	53	Nurse Practitioner	S	Paroxetine Hcl	Paroxetine Hcl	31	31	903	444.1		#					*
1972851327	Iloh	Nkiruka	Bronx	NY	36	Psychiatry & Neurology	T	Paroxetine Hcl	Paroxetine Hcl	29	29	854	165.05		*					*
1972852069	Diles	April	Lowville	NY	36	Nurse Practitioner	S	Paroxetine Hcl	Paroxetine Hcl	92	98	2928	515.41	19		14	14	118.97	420	*
1972852671	Cranford	Duron	Electra	TX	48	Nurse Practitioner	S	Paroxetine Hcl	Paroxetine Hcl	23	41	1230	287.28		#					*
1972855195	Lopes	Candida	Fall River	MA	25	Nurse Practitioner	S	Paroxetine Hcl	Paroxetine Hcl	15	25	750	189.2		*					*
1972855369	Moffatt	Barbetta	Littlestown	PA	42	Nurse Practitioner	S	Paroxetine Hcl	Paroxetine Hcl	17	17	510	92.59		*					*
1972855401	Smith	Anissa	Eastchester	NY	36	Nurse Practitioner	S	Paroxetine Hcl	Paroxetine Hcl	16	16	480	160.59			16	16	160.59	480	*
1972857142	Ratesic	Kelsey	Monroeville	PA	42	Physician Assistant	S	Paroxetine Hcl	Paroxetine Hcl	17	25.1	730	132.46		*					*
1972857605	Luther	Teresa	Plantation	FL	12	Physician Assistant	S	Paroxetine Hcl	Paroxetine Hcl	16	47.5	1424	324.73			16	47.5	324.73	1424	*
1972858843	Massie	Christy	Athens	OH	39	Nurse Practitioner	S	Paroxetine Hcl	Paroxetine Hcl	37	39	1170	218.48			14	16	51.11	480	*
1972860617	Fitzgerald	Shawn	Norman	OK	40	Family Practice	S	Paroxetine Hcl	Paroxetine Hcl	26	62	1831	238.95			26	62	238.95	1831	*
1972863231	Smith	Robert	Bossier City	LA	22	Family Practice	S	Paroxetine Hcl	Paroxetine Hcl	12	24	720	167.57		*					*
1972865020	Anderson	Kristina	Belleville	IL	17	Family Practice	S	Paroxetine Hcl	Paroxetine Hcl	15	15	450	93.48		*					*
1972865426	Elliott	Daniel	Lumberton	TX	48	Family Practice	S	Paroxetine Hcl	Paroxetine Hcl	26	46	1376	324.61		*					*
1972866010	Bellant	Audrey	Brooksville	FL	12	Family Practice	S	Paroxetine Hcl	Paroxetine Hcl	24	64	1920	375.01		#					*
1972867323	Searfoss	Linda	Schenectady	NY	36	Nurse Practitioner	S	Paroxetine Hcl	Paroxetine Hcl	15	15	450	41.47			15	15	41.47	450	*
1972868412	Paulson	Michael	Elkton	MI	26	Family Practice	S	Paroxetine Hcl	Paroxetine Hcl	36	57.2	1706	339.02			36	57.2	339.02	1706	*
1972868719	Dillinger	Cara	Bernie	MO	29	Nurse Practitioner	S	Paroxetine Hcl	Paroxetine Hcl	29	35	1050	195.68		*					*
1972869816	Glassy	Crystal	Sacramento	CA	6	Family Practice	S	Paroxetine Hcl	Paroxetine Hcl	13	21	620	80.47			13	21	80.47	620	*
1972869832	Sargent	Jason	Reedsport	OR	41	Family Practice	S	Paroxetine Hcl	Paroxetine Hcl	11	21	630	85.27		*					*
1972873693	Sikyrynska	Liliya	New Rochelle	NY	36	Physician Assistant	S	Paroxetine Hcl	Paroxetine Hcl	11	11	330	45.44		*					*
1972875292	Kasper	Julia	Glen Mills	PA	42	Nurse Practitioner	S	Paroxetine Hcl	Paroxetine Hcl	12	32	960	204.03		*					*
1972875847	Snook	Kortni	Joplin	MO	29	Nurse Practitioner	S	Paroxetine Hcl	Paroxetine Hcl	27	31	930	268.24		#					*
1972876639	Robison	Gail	Sweet	ID	16	Nurse Practitioner	S	Paroxetine Hcl	Paroxetine Hcl	12	20	600	94.13		*					*
1972879930	Perkowski	Casey	Dover	OH	39	Family Practice	S	Paroxetine Hcl	Paroxetine Hcl	24	40	1200	239.05		#					*
1972882223	Htun	Nang Zar Che	Modesto	CA	6	Internal Medicine	S	Paroxetine Hcl	Paroxetine Hcl	33	69	2070	548.58		#					*
1972882504	Kelley	Kelly	Pulaski	TN	47	Nurse Practitioner	S	Paroxetine Hcl	Paroxetine Hcl	11	13	390	105.93		*					*
1972884658	Campbell	Rachel	Cross Lanes	WV	54	Nurse Practitioner	S	Paroxetine Hcl	Paroxetine Hcl	24	34.1	1021	202.15		*					*
1972886380	Cruz Colon	Merari	Bayamon	PR	72	Family Practice	S	Paroxetine Hcl	Paroxetine Hcl	33	39	1170	284.95		#					*
1972890283	Lansdell	Tawnya	De Queen	AR	5	Nurse Practitioner	S	Paroxetine Hcl	Paroxetine Hcl	25	31	930	128.08		*					*
1972890481	Jansen	Mary	Aurora	IN	18	Family Practice	S	Paroxetine Hcl	Paroxetine Hcl	20	36	1080	257.24		*					*
1972890523	Lobb	Keefe	Chester	VA	51	Family Practice	S	Paroxetine Hcl	Paroxetine Hcl	20	24	720	227.29		*					*
1972890911	Timmer	Nathan	Omaha	NE	31	Family Practice	S	Paroxetine Hcl	Paroxetine Hcl	17	43	1290	248.6		#					*
1972891299	Thomasson	Ashley	Oregon	OH	39	Nurse Practitioner	S	Paroxetine Hcl	Paroxetine Hcl	49	101	3030	592.65	16		30	68	279	2040	#
1972891455	Temesgen	Samuel	Saint Louis	MO	29	Psychiatry	S	Paroxetine Hcl	Paroxetine Hcl	21	21	591	341.36			0	0	0	0	#
1972891844	Sbita	Sarah	Pickerington	OH	39	Family Practice	S	Paroxetine Hcl	Paroxetine Hcl	27	61	1823	406.11			27	61	406.11	1823	*
1972892313	Kistner	Jennifer	Effingham	IL	17	Nurse Practitioner	S	Paroxetine Hcl	Paroxetine Hcl	24	32	939	161.78		#					*
1972892495	Brown	Megan	Portland	OR	41	Psychiatry	S	Paroxetine Hcl	Paroxetine Hcl	132	132.9	3816	999.61	16		29	29	195.04	870	*
1972893139	Davis	Melanie	Gray	TN	47	Nurse Practitioner	S	Paroxetine Hcl	Paroxetine Hcl	38	54	1593	421.07			14	26	198.67	753	*
1972893758	Bennett	Lisa	Harlan	KY	21	Nurse Practitioner	S	Paroxetine Hcl	Paroxetine Hcl	24	24	720	227.28			24	24	227.28	720	*
1972893899	Ames	Sheena	Salisbury	MD	24	Physician Assistant	S	Paroxetine Hcl	Paroxetine Hcl	21	41	1217	221.17		#					*
1972895928	Mills	Eliseo	Montebello	CA	6	Psychiatry	S	Paroxetine Hcl	Paroxetine Hcl	219	270.7	8120	1723.47	41		104	141.4	826.76	4242		22
1972895928	Mills	Eliseo	Montebello	CA	6	Psychiatry	S	Paxil	Paroxetine Hcl	12	12	360	4372.4			0	0	0	0	#
1972895928	Mills	Eliseo	Montebello	CA	6	Psychiatry	S	Paxil Cr	Paroxetine Hcl	21	21	340	1997.68			0	0	0	0	#
1972896074	Davenport	Maura	Grand Junction	CO	8	Family Practice	S	Paroxetine Hcl	Paroxetine Hcl	24	44.1	1324	147.08			24	44.1	147.08	1324	*
1972897874	Pilli	Suja	Harlingen	TX	48	Family Practice	S	Paroxetine Hcl	Paroxetine Hcl	24	42	1254	155.82		#					*
1972899680	Stallwood	Arunthathi	Marysville	MI	26	Internal Medicine	S	Paroxetine Hcl	Paroxetine Hcl	50	86	2564	478.47			29	39	156.97	1154	*
1972899839	Barve	Pranav	Wildomar	CA	6	Internal Medicine	S	Paroxetine Hcl	Paroxetine Hcl	21	33	990	208.93		#					*
1972902260	Cole	Crystal	Oak Park	IL	17	Nurse Practitioner	S	Paroxetine Hcl	Paroxetine Hcl	28	40	1200	164.39			0	0	0	0	#
1972906493	Mcdonald	Jordana	Salem	OR	41	Nurse Practitioner	S	Paroxetine Hcl	Paroxetine Hcl	14	22	660	137.16		*					*
1972909661	Nerli	Suzanne	Klamath Falls	OR	41	Physician Assistant	S	Paroxetine Hcl	Paroxetine Hcl	19	19.1	568	144.29		#					*
1972910438	Del Priore	Angela	Columbia	MO	29	Psychiatry & Neurology	T	Paroxetine Hcl	Paroxetine Hcl	22	22	660	121.5		*					*
1972911626	Bradshaw	Jessica	Harrisonburg	VA	51	Nurse Practitioner	S	Paroxetine Hcl	Paroxetine Hcl	15	15	450	128.35			15	15	128.35	450	*
1972912376	Sparks	Laura	Jeffersonville	IN	18	Nurse Practitioner	S	Paroxetine Hcl	Paroxetine Hcl	12	31	930	172.83		#					*
1972913978	Bradley	Heidi	Davenport	IA	19	Nurse Practitioner	S	Paroxetine Hcl	Paroxetine Hcl	64	70.1	2102	495.42	13		23	29	198.57	870	*
1972915338	Simon	Tara	Greenwood	IN	18	Nurse Practitioner	S	Paroxetine Hcl	Paroxetine Hcl	12	18	540	180.03		*					*
1972915437	Hammock	Jordan	Fultondale	AL	1	Nurse Practitioner	S	Paroxetine Hcl	Paroxetine Hcl	14	18	540	126.85			0	0	0	0	#
1972915775	Cummings	Keri	Waco	TX	48	Family Practice	S	Paroxetine Hcl	Paroxetine Hcl	12	12.6	377	52.86			0	0	0	0	#
1972916377	Walters	Stephanie	Virginia	MN	27	Nurse Practitioner	S	Paroxetine Hcl	Paroxetine Hcl	19	19	488	143.4			19	19	143.4	488	*
1972916799	Gursslin	Kelly	Rochester	NY	36	Nurse Practitioner	S	Paroxetine Hcl	Paroxetine Hcl	18	36	1080	284.98			18	36	284.98	1080	*
1972919165	Conley	Erica	Florence	AL	1	Nurse Practitioner	S	Paroxetine Hcl	Paroxetine Hcl	15	21	630	158.25		*					*
1972920809	Tao	Joann	Columbus	OH	39	Family Practice	S	Paroxetine Hcl	Paroxetine Hcl	13	13	375	101.37			13	13	101.37	375	*
1972921534	Beck	Mary	Dallas	TX	48	Nurse Practitioner	S	Paroxetine Hcl	Paroxetine Hcl	16	16	455	144.01			0	0	0	0	#
1972924165	Roeske	Jessica	Atlantic City	NJ	34	Internal Medicine	S	Paroxetine Hcl	Paroxetine Hcl	12	12	360	52.86			12	12	52.86	360	*
1972926616	Cyr	Tammy	Tullahoma	TN	47	Nurse Practitioner	S	Paroxetine Hcl	Paroxetine Hcl	17	17	510	165.51			0	0	0	0	#
1972930014	Meadows	Misty	Princeton	WV	54	Physician Assistant	S	Paroxetine Hcl	Paroxetine Hcl	134	134	4000	909.67	23		46	46	380.23	1380	*
1972930204	Demaree	Heather	Jellico	TN	47	Physician Assistant	S	Paroxetine Hcl	Paroxetine Hcl	17	17	510	116.8		#					*
1972932036	Hornsby	Lauren	Carrollton	GA	13	Nurse Practitioner	S	Paroxetine Hcl	Paroxetine Hcl	22	24	720	120.52		*					*
1972932101	Rummel	Deborah	Du Bois	PA	42	Nurse Practitioner	S	Paroxetine Hcl	Paroxetine Hcl	32	36.2	1042	212.32		#					*
1972932200	Coggins	Tiffany	Shelbyville	TN	47	Nurse Practitioner	S	Paroxetine Hcl	Paroxetine Hcl	16	22	660	139		#					*
1972932853	Trumble	Brandon	Springfield	MO	29	Nurse Practitioner	S	Paroxetine Hcl	Paroxetine Hcl	11	21	630	105.86		*					*
1972932986	Whetton	Bryan	Longview	WA	53	Physician Assistant	S	Paroxetine Hcl	Paroxetine Hcl	12	28	840	110.99		#					*
1972934313	Sparkman	Kelly	Beaumont	TX	48	Nurse Practitioner	S	Paroxetine Er	Paroxetine Hcl	14	14	380	2515.95			0	0	0	0	#
1972934313	Sparkman	Kelly	Beaumont	TX	48	Nurse Practitioner	S	Paroxetine Hcl	Paroxetine Hcl	38	38	1140	350.33	13	*					*
1972934982	Huber	Krista	Owensville	MO	29	Nurse Practitioner	S	Paroxetine Hcl	Paroxetine Hcl	16	16	480	110.02		#					*
1972936904	Fuson	Kristi	New Smyrna Beach	FL	12	Nurse Practitioner	S	Paroxetine Hcl	Paroxetine Hcl	16	30	900	151.77		*					*
1972938314	Smrz	Kathryn	Wausau	WI	55	Nurse Practitioner	S	Paroxetine Hcl	Paroxetine Hcl	11	11	316	124.05		*					*
1972941045	Pickrell	Eric	Toledo	OH	39	Family Practice	S	Paroxetine Hcl	Paroxetine Hcl	21	23	675	165.48		*					*
1972941243	Phillips	Michael	Mobile	AL	1	General Practice	S	Paroxetine Hcl	Paroxetine Hcl	13	13	390	83.38		#					*
1972941649	Coates	Chrystal	Myrtle Beach	SC	45	Family Practice	S	Paroxetine Hcl	Paroxetine Hcl	16	24	720	228.24		#					*
1972942308	Murphy	Michael	Columbia	SC	45	Family Practice	S	Paroxetine Hcl	Paroxetine Hcl	13	21	630	200.25		*					*
1972942720	Flood	Julie	Derby	CT	9	Nurse Practitioner	S	Paroxetine Hcl	Paroxetine Hcl	37	43	1234	375.79			25	31	257.96	874	*
1972943629	Sikule	Kimberly	Milton	VT	50	Family Medicine	T	Paroxetine Hcl	Paroxetine Hcl	21	21	630	112.98		*					*
1972943835	Pineyro Poueriet	Ramon	Bronx	NY	36	Student in an Organized Health Care Education/Training Program	T	Paroxetine Hcl	Paroxetine Hcl	14	14	397	68.95		*					*
1972944056	Senna	Nicholas	Warren	OH	39	Family Practice	S	Paroxetine Hcl	Paroxetine Hcl	12	12	360	101.08			0	0	0	0	#
1972949030	Simkins	Inga	Bridgeton	NJ	34	Nurse Practitioner	S	Paroxetine Hcl	Paroxetine Hcl	14	14	420	72.02		*					*
1972960706	Bryner	Jay	Hendersonville	NC	37	Physician Assistant	S	Paroxetine Hcl	Paroxetine Hcl	14	14.2	426	121.16			0	0	0	0	#
1972970374	Chavannes	Marilyn	Poinciana	FL	12	Family Practice	S	Paroxetine Hcl	Paroxetine Hcl	29	70.6	2118	467.24	11	#					*
1972970424	Llanes Rojas	Alain	Miami Lakes	FL	12	Nurse Practitioner	S	Paroxetine Hcl	Paroxetine Hcl	65	67	2010	538.7	22	#					#
1972971844	Frederick	Diane	Horsham	PA	42	Nurse Practitioner	S	Paroxetine Hcl	Paroxetine Hcl	12	12	360	51.54		*					*
1972972552	Falcone	Donna	Brownsville	PA	42	Nurse Practitioner	S	Paroxetine Hcl	Paroxetine Hcl	22	22	660	141.11			0	0	0	0	#
1972972719	Batchelor	Monique	Durham	NC	37	Nurse Practitioner	S	Paroxetine Hcl	Paroxetine Hcl	16	16	480	99.02			0	0	0	0	#
1972973477	Ohl	Theresa	Malta	MT	30	Nurse Practitioner	S	Paroxetine Hcl	Paroxetine Hcl	23	33	990	205.88		#					*
1972980720	Griffith	Kenneth	Centreville	MI	26	Physician Assistant	S	Paroxetine Hcl	Paroxetine Hcl	23	23	659	152.77		*					*
1972983765	Al-Khateeb	Aness	Kalamazoo	MI	26	Student in an Organized Health Care Education/Training Program	T	Paroxetine Hcl	Paroxetine Hcl	11	11	330	116.72			0	0	0	0	#
1972992196	Brumfield	Kimberly	Pomeroy	OH	39	Nurse Practitioner	S	Paroxetine Hcl	Paroxetine Hcl	14	24	720	126.86		*					*
1972992998	Gera	Vanessa	Syracuse	NY	36	Nurse Practitioner	S	Paroxetine Hcl	Paroxetine Hcl	13	13	378	150.92			13	13	150.92	378	*
1972995892	Stevenson	Troy	Apache Junction	AZ	4	Physician Assistant	S	Paroxetine Hcl	Paroxetine Hcl	12	12	360	72.76		*					*
1972997922	Madonis	Stephanie	Danville	PA	42	Student in an Organized Health Care Education/Training Program	T	Paroxetine Hcl	Paroxetine Hcl	11	11	330	48.52			11	11	48.52	330	*
1982007795	Martin	Jessica	Livingston	TX	48	Nurse Practitioner	S	Paroxetine Hcl	Paroxetine Hcl	15	23	690	143.69		#					*
1982008850	Foust	Kalie	Dyersburg	TN	47	Nurse Practitioner	S	Paroxetine Hcl	Paroxetine Hcl	22	26	780	120.3		#					*
1982011086	Baird	Allison	Biddeford	ME	23	Nurse Practitioner	S	Paroxetine Hcl	Paroxetine Hcl	15	15	450	108.1			0	0	0	0	#
1982011847	Buthe	Jeffrey	Richmond	VA	51	Nurse Practitioner	S	Paroxetine Hcl	Paroxetine Hcl	65	65	1803	572.71			0	0	0	0	#
1982012548	Harvey	John	Mccomb	MS	28	Nurse Practitioner	S	Paroxetine Hcl	Paroxetine Hcl	29	43	1290	277.47			29	43	277.47	1290	*
1982013686	Hoskins	Ruth	Mesa	AZ	4	Nurse Practitioner	S	Paroxetine Hcl	Paroxetine Hcl	32	65	1948	394.81			18	47	316.37	1408	*
1982014833	Rivolta	Juan	Bronx	NY	36	Student in an Organized Health Care Education/Training Program	T	Paroxetine Hcl	Paroxetine Hcl	16	16	480	99.63			0	0	0	0	#
1982015939	Ho	Benjamin	Macon	GA	13	Family Practice	S	Paroxetine Hcl	Paroxetine Hcl	11	23	690	165.04			11	23	165.04	690	*
1982017356	Kowalczyk	Carly	Tempe	AZ	4	Nurse Practitioner	S	Paroxetine Hcl	Paroxetine Hcl	12	18	518	177.19			12	18	177.19	518	*
1982018966	Stroup	Allegra	Eureka	CA	6	Nurse Practitioner	S	Paroxetine Hcl	Paroxetine Hcl	33	40.2	1206	216.75			22	29.1	165.85	873	*
1982020186	Sullenberger	Courtney	Avon	IN	18	Physician Assistant	S	Paroxetine Hcl	Paroxetine Hcl	16	40	1200	198.78			16	40	198.78	1200	*
1982021531	Harrington	Mindy	Portland	OR	41	Nurse Practitioner	S	Paroxetine Hcl	Paroxetine Hcl	16	18	540	160.68		*					*
1982021770	Schaefer	Susan	Orlando	FL	12	Nurse Practitioner	S	Paroxetine Hcl	Paroxetine Hcl	15	15	450	73.07		*					*
1982024576	West	Eric	New Orleans	LA	22	Psychiatry & Neurology	T	Paroxetine Hcl	Paroxetine Hcl	19	19	570	106.71			0	0	0	0	#
1982025763	Falin	Allison	Maryville	TN	47	Nurse Practitioner	S	Paroxetine Hcl	Paroxetine Hcl	14	24	720	119.83		#					*
1982026456	Bonsall	Rebecca	Tulsa	OK	40	Physician Assistant	S	Paroxetine Hcl	Paroxetine Hcl	17	27	802	137.74		#					*
1982030458	Drayton	Jennifer	Lincoln City	OR	41	Nurse Practitioner	S	Paroxetine Hcl	Paroxetine Hcl	12	18	540	199.23		*					*
1982030730	Taylor	Jennifer	Rockford	IL	17	Nurse Practitioner	S	Paroxetine Hcl	Paroxetine Hcl	13	25	750	152.88		*					*
1982031415	Casteel	Donna	Waynesboro	TN	47	Nurse Practitioner	S	Paroxetine Hcl	Paroxetine Hcl	30	34	1020	285.98		*					*
1982031514	Burke	Rebecca	Little Rock	AR	5	Nurse Practitioner	S	Paroxetine Hcl	Paroxetine Hcl	58	70	2101	422.87	25	*					*
1982037149	Greene	Cindra	Olive Hill	KY	21	Nurse Practitioner	S	Paroxetine Hcl	Paroxetine Hcl	29	45	1350	311.41	11	#					*
1982037438	Onyemauwa	Nnenna	Milton	FL	12	Physician Assistant	S	Paroxetine Hcl	Paroxetine Hcl	20	28	840	184.78		#					*
1982037941	Garner	Joanne	Mount Airy	NC	37	Nurse Practitioner	S	Paroxetine Hcl	Paroxetine Hcl	31	49	1470	277.09		#					*
1982038063	Proulx	Gregory	Puyallup	WA	53	Nurse Practitioner	S	Paroxetine Hcl	Paroxetine Hcl	33	61	1830	368.57		*					*
1982039301	Cleary	Janna	Westminster	MD	24	Nurse Practitioner	S	Paroxetine Hcl	Paroxetine Hcl	11	11	314	202.67			0	0	0	0	#
1982041620	Torres	Raul	Jamestown	ND	38	Family Practice	S	Paroxetine Hcl	Paroxetine Hcl	14	24	707	107.56		#					*
1982044111	Sprys	Eileen	Lubbock	TX	48	Family Practice	S	Paroxetine Hcl	Paroxetine Hcl	13	13	390	41.41			0	0	0	0	#
1982045308	Sivaraman	Soumya	Birmingham	AL	1	Student in an Organized Health Care Education/Training Program	T	Paroxetine Hcl	Paroxetine Hcl	13	13	390	65.59			0	0	0	0	#
1982045704	Hamilton	Brittany	Cranberry Township	PA	42	Physician Assistant	S	Paroxetine Hcl	Paroxetine Hcl	16	34	1020	217.46			16	34	217.46	1020	*
1982048047	Gouveia	Nurlela	Memphis	TN	47	Geriatric Medicine	S	Paroxetine Hcl	Paroxetine Hcl	17	24	720	169.58			17	24	169.58	720	*
1982049003	Powers	Lauren	South Lyon	MI	26	Family Practice	S	Paroxetine Hcl	Paroxetine Hcl	13	13	390	62.18			0	0	0	0	#
1982049359	Rosa	Ana	Umatilla	FL	12	Nurse Practitioner	S	Paroxetine Hcl	Paroxetine Hcl	426	508	15179	3612.68	89		97	119	713.42	3530		22
1982060463	Rice	Rachel	Wilmington	NC	37	Physician Assistant	S	Paroxetine Hcl	Paroxetine Hcl	36	44	1320	403.79	12		24	28	205.29	840	*
1982063988	Wilson	Jennifer	Rainbow City	AL	1	Nurse Practitioner	S	Paroxetine Hcl	Paroxetine Hcl	16	18	540	83.49		*					*
1982071213	Mccoy	Cara	Prestonsburg	KY	21	Nurse Practitioner	S	Paroxetine Hcl	Paroxetine Hcl	14	18	540	185.66			0	0	0	0	#
1982071429	In't Veld	Helena	Phoenix	AZ	4	Family Practice	S	Paroxetine Hcl	Paroxetine Hcl	28	36	1080	245.94			11	11	58.64	330	*
1982072310	Mccord	Mary	Cleveland	TN	47	Nurse Practitioner	S	Paroxetine Hcl	Paroxetine Hcl	13	21	630	120.4		*					*
1982075859	Lam	Jeanie	Rancho Cucamonga	CA	6	Nurse Practitioner	S	Paroxetine Hcl	Paroxetine Hcl	19	25	750	190.48		#					*
1982075875	Sherpa	Tashi	Hurst	TX	48	Nurse Practitioner	S	Paroxetine Hcl	Paroxetine Hcl	11	17	510	139.36		*					*
1982080370	Murrell	Peggy	Rogersville	TN	47	Nurse Practitioner	S	Paroxetine Hcl	Paroxetine Hcl	34	56	1680	455.14			20	42	325.56	1260	*
1982086278	Avalos	Jose	Los Angeles	CA	6	Nurse Practitioner	S	Paroxetine Hcl	Paroxetine Hcl	14	38	1140	153.14		#					*
1982089090	Silvas	Bethany	Sebastian	FL	12	Nurse Practitioner	S	Paroxetine Hcl	Paroxetine Hcl	14	34	1020	106.96		#					*
1982093753	Doe	Samantha	Westbrook	ME	23	Nurse Practitioner	S	Paroxetine Hcl	Paroxetine Hcl	17	37.1	1113	134.14		#					*
1982096533	Schmidt	Dannette	Bowling Green	VA	51	Nurse Practitioner	S	Paroxetine Hcl	Paroxetine Hcl	21	57	1710	349.72		#					*
1982097481	Hoyt	Brenda	Boise	ID	16	Nurse Practitioner	S	Paroxetine Hcl	Paroxetine Hcl	38	40.5	1113	267.56			0	0	0	0	#
1982097564	Williams	Amanda	Griffin	GA	13	Nurse Practitioner	S	Paroxetine Hcl	Paroxetine Hcl	12	20	600	138.76		*					*
1982600250	Morales	Carlos	Manati	PR	72	General Practice	S	Paroxetine Hcl	Paroxetine Hcl	13	27	810	117.41		#					*
1982600615	Smith	Chad	Warrenton	MO	29	Family Practice	S	Paroxetine Hcl	Paroxetine Hcl	75	175	5250	1460.28	20		60	152	1284.28	4560	#
1982600623	Sanchez	Jose	San Antonio	TX	48	Internal Medicine	S	Paroxetine Hcl	Paroxetine Hcl	16	24	720	194.22			16	24	194.22	720	*
1982600912	Patton	John	Davenport	IA	19	Family Practice	S	Paroxetine Hcl	Paroxetine Hcl	11	17	510	78.19			11	17	78.19	510	*
1982600946	Gerges	Chawki	Visalia	CA	6	Internal Medicine	S	Paroxetine Hcl	Paroxetine Hcl	215	275.5	6948	2447.6	25		203	257.5	2353.49	6408	#
1982600987	Kramer	William	Chambersburg	PA	42	Family Practice	S	Paroxetine Hcl	Paroxetine Hcl	43	71	2040	508.37			43	71	508.37	2040	*
1982601159	Paoli-Bruno	Jorge	Miami Lakes	FL	12	Family Practice	S	Paroxetine Hcl	Paroxetine Hcl	26	30	900	147.38			26	30	147.38	900	*
1982601241	Topakas	Deborah	Harleysville	PA	42	Family Practice	S	Paroxetine Hcl	Paroxetine Hcl	21	63	1890	226.22			21	63	226.22	1890	*
1982601340	Munoz	Rodrigo	San Diego	CA	6	Psychiatry & Neurology	T	Paroxetine Hcl	Paroxetine Hcl	20	38	1140	238.97		#					*
1982601407	Martell	Stephen	Leola	PA	42	Family Practice	S	Paroxetine Er	Paroxetine Hcl	16	26	780	2865.08			16	26	2865.08	780	*
1982601407	Martell	Stephen	Leola	PA	42	Family Practice	S	Paroxetine Hcl	Paroxetine Hcl	15	25	750	310.58			15	25	310.58	750	*
1982601589	Sehl	George	East Greenwich	RI	44	Internal Medicine	S	Paroxetine Hcl	Paroxetine Hcl	15	15	350	169.2		#					*
1982601647	Halstrom	Mark	Sartell	MN	27	Family Practice	S	Paroxetine Hcl	Paroxetine Hcl	12	26	770	182.22		*					*
1982601654	Fernandez	Sandra	San Antonio	TX	48	Family Practice	S	Paroxetine Hcl	Paroxetine Hcl	19	53	1590	366.08			19	53	366.08	1590	*
1982601738	Strickland	Kelly	Kilmarnock	VA	51	Physician Assistant	S	Paroxetine Hcl	Paroxetine Hcl	16	22	644	172.86			16	22	172.86	644	*
1982601795	Sayed	Mohammed	Owensboro	KY	21	Internal Medicine	S	Paroxetine Hcl	Paroxetine Hcl	52	95	2850	794.42			33	73	452.05	2190	*
1982601910	Torres	Francisco	Corrales	NM	35	Internal Medicine	S	Paroxetine Hcl	Paroxetine Hcl	15	15.3	442	367.38			15	15.3	367.38	442	*
1982601969	Mink	Gayle	Louisville	KY	21	Nurse Practitioner	S	Paroxetine Hcl	Paroxetine Hcl	97	103	3060	786.07	19	*					*
1982602074	Charkawi	Ahmad	Johns Creek	GA	13	Family Practice	S	Paroxetine Hcl	Paroxetine Hcl	13	19	570	303.26		*					*
1982602264	Roka	Alexander	San Antonio	TX	48	General Practice	S	Paroxetine Hcl	Paroxetine Hcl	46	80	2395	462.69	13		32	66	362.85	1980	*
1982602397	Arenas	Jessica	Glendora	CA	6	Family Practice	S	Paroxetine Hcl	Paroxetine Hcl	22	22	660	108.55			22	22	108.55	660	*
1982602652	Weisel	Thomas	Hopewell Junction	NY	36	Internal Medicine	S	Paroxetine Hcl	Paroxetine Hcl	41	83	2490	517.98	12		41	83	517.98	2490		12
1982602694	Johnson	Raymond	Louisville	KY	21	Family Practice	S	Paroxetine Hcl	Paroxetine Hcl	37	57	1710	417.16		#					*
1982602702	Nguyen	Wendy	San Antonio	TX	48	Family Practice	S	Paroxetine Hcl	Paroxetine Hcl	34	62	1854	348.6		#					*
1982602801	Athey	George	Colorado Springs	CO	8	Neuropsychiatry	S	Paroxetine Hcl	Paroxetine Hcl	72	84.1	2504	732.6			0	0	0	0	#
1982602884	Rethy	Charles	Hamden	CT	9	Internal Medicine	S	Paroxetine Hcl	Paroxetine Hcl	25	59	1770	263.35			25	59	263.35	1770	*
1982602926	Harma	Michele	Hurley	WI	55	Nurse Practitioner	S	Paroxetine Hcl	Paroxetine Hcl	30	60	1800	944.46		#					*
1982603163	Chavez	Alexander	Jacksonville	NC	37	Family Practice	S	Paroxetine Hcl	Paroxetine Hcl	20	40	1200	178.91		*					*
1982603247	Goldis	Michael	Stratford	NJ	34	Geriatric Medicine	S	Paroxetine Hcl	Paroxetine Hcl	129	139	3521	1038.97	16		72	82	622.75	2236	*
1982603452	Conley	Forest	Moberly	MO	29	General Practice	S	Paroxetine Hcl	Paroxetine Hcl	47	53	1575	316.43			47	53	316.43	1575	*
1982603718	Savitt	Maria	Mission Viejo	CA	6	Internal Medicine	S	Paroxetine Hcl	Paroxetine Hcl	11	11	330	121.09			11	11	121.09	330	*
1982603775	Shroff	Rushad	Lumberton	NC	37	Internal Medicine	S	Paroxetine Hcl	Paroxetine Hcl	46	83	2418	387.23		#					*
1982603791	Navalkowsky	James	Elizabethtown	PA	42	Internal Medicine	S	Paroxetine Hcl	Paroxetine Hcl	39	77	2310	542.45	12	#					*
1982604013	Maseelall	Erwin	Akron	OH	39	Internal Medicine	S	Paroxetine Hcl	Paroxetine Hcl	24	56	1664	451.12			24	56	451.12	1664	*
1982604310	Gold	Kathrine	Brooklyn	NY	36	Internal Medicine	S	Paroxetine Hcl	Paroxetine Hcl	11	13	390	62.41		*					*
1982604328	Gump	Marguerite	Greenfield	MA	25	Family Practice	S	Paroxetine Hcl	Paroxetine Hcl	31	55	1650	271.37			20	36	186.44	1080	*
1982604336	Melton	Dennis	Atlanta	GA	13	Infectious Disease	S	Paroxetine Hcl	Paroxetine Hcl	12	12	360	37.2			12	12	37.2	360	*
1982604369	Williams	Roy	Saint Louis	MO	29	Internal Medicine	S	Paroxetine Hcl	Paroxetine Hcl	30	60	1800	315.53		#					*
1982604385	Tarpley	Jon	Texarkana	TX	48	Family Practice	S	Paroxetine Hcl	Paroxetine Hcl	33	43	1290	205.74			33	43	205.74	1290	*
1982604419	Moore	Patrick	Lafayette	LA	22	Family Practice	S	Paroxetine Hcl	Paroxetine Hcl	112	130	3900	557.31	22		18	18	76.18	540	*
1982604427	Lipenko	Valery	Bedford	TX	48	Neurology	S	Paroxetine Hcl	Paroxetine Hcl	26	26	780	154.41			26	26	154.41	780	*
1982604443	Cadigan	Brian	Tampa	FL	12	Internal Medicine	S	Paroxetine Hcl	Paroxetine Hcl	32	66	1980	421.17	11	#					*
1982604468	Bojedla	Vijay	Niagara Falls	NY	36	Internal Medicine	S	Paroxetine Hcl	Paroxetine Hcl	20	34	1020	184.35		#					*
1982604526	Burns	Stephen	Paris	TX	48	Family Practice	S	Paroxetine Hcl	Paroxetine Hcl	45	47	1131	502.18	11	#					*
1982604617	O Callaghan	Timothy	Ludington	MI	26	Family Practice	S	Paroxetine Hcl	Paroxetine Hcl	11	33	990	306.98			11	33	306.98	990	*
1982604625	King	Kyle	Brandenburg	KY	21	Family Practice	S	Paroxetine Hcl	Paroxetine Hcl	17	35	1038	304.53		#					*
1982604823	Frost	Susan	Columbus	OH	39	Nurse Practitioner	S	Paroxetine Hcl	Paroxetine Hcl	12	16	480	94.78			12	16	94.78	480	*
1982604906	Foley	Allison	Yorba Linda	CA	6	Internal Medicine	S	Paroxetine Hcl	Paroxetine Hcl	27	41	1230	400.41		#					*
1982604914	Puma	Joseph	New York	NY	36	Cardiovascular Disease (Cardiology)	S	Paroxetine Hcl	Paroxetine Hcl	15	15	421	88.57			15	15	88.57	421	*
1982604930	Onik	Jan	Louisiana	MO	29	Family Practice	S	Paroxetine Hcl	Paroxetine Hcl	36	60	1800	620.51			13	31	377.52	930	*
1982604989	Mathias	Patrick	Kissimmee	FL	12	Cardiovascular Disease (Cardiology)	S	Paroxetine Hcl	Paroxetine Hcl	12	34	1020	119.58		#					*
1982605234	Lifshen	Michael	Austin	TX	48	Family Practice	S	Paroxetine Hcl	Paroxetine Hcl	27	37	1110	216.41			27	37	216.41	1110	*
1982605275	Parcells	Jeffrey	Saint Clair Shores	MI	26	Family Practice	S	Paroxetine Hcl	Paroxetine Hcl	14	24	720	89.1			14	24	89.1	720	*
1982605465	Kiser	Amelia	Glasgow	KY	21	Family Practice	S	Paroxetine Hcl	Paroxetine Hcl	104	108	2230	1015.09	15	#					#
1982605481	Murashige	John	Diamond Bar	CA	6	Family Practice	S	Paroxetine Hcl	Paroxetine Hcl	29	39	1170	313.84			29	39	313.84	1170	*
1982605762	Wilharm	Jeffrey	Cedar Rapids	IA	19	Psychiatry	S	Paroxetine Hcl	Paroxetine Hcl	138	162	4819	995.71	17		68	84	455.27	2505	*
1982606117	Minsal	Gerardo	Miami Beach	FL	12	Internal Medicine	S	Paroxetine Hcl	Paroxetine Hcl	26	34	1020	245.03			26	34	245.03	1020	*
1982606141	Christensen	Connie	Penn Yan	NY	36	Nurse Practitioner	S	Paroxetine Hcl	Paroxetine Hcl	14	42	1260	249.51			14	42	249.51	1260	*
1982606430	Bloom	Michael	Clarence	NY	36	Family Practice	S	Paroxetine Hcl	Paroxetine Hcl	20	60	1800	242.9			20	60	242.9	1800	*
1982606463	Garcia	Maria	Orlando	FL	12	General Practice	S	Paroxetine Hcl	Paroxetine Hcl	13	37	1110	156.7		*					*
1982606976	Parker	Sandra	Mobile	AL	1	Psychiatry	S	Paroxetine Hcl	Paroxetine Hcl	32	36	1073	231.73			0	0	0	0	#
1982607099	Hess	Eleanor	Abingdon	VA	51	Nurse Practitioner	S	Paroxetine Hcl	Paroxetine Hcl	68	92	2760	654.25	16		52	74	574.28	2220	#
1982607370	Mencia	Andres	Oakland Park	FL	12	Geriatric Medicine	S	Paroxetine Hcl	Paroxetine Hcl	36	53	1590	269.94		#					*
1982607396	Laughlin	Barbara	Lake Charles	LA	22	Nurse Practitioner	S	Paroxetine Hcl	Paroxetine Hcl	29	41	1230	188.24			29	41	188.24	1230	*
1982607511	Kuder	Miroslawa	Wheeling	IL	17	Family Practice	S	Paroxetine Hcl	Paroxetine Hcl	16	21	630	134.71		#					*
1982607610	Carrico	Jeffrey	Mayfield	KY	21	Family Practice	S	Paroxetine Er	Paroxetine Hcl	11	11	330	1383.47			11	11	1383.47	330	*
1982607610	Carrico	Jeffrey	Mayfield	KY	21	Family Practice	S	Paroxetine Hcl	Paroxetine Hcl	227	281	6891	2366.53	33		174	220	1808.58	5311	#
1982607669	Bruner	Jack	Cottonwood	ID	16	Family Practice	S	Paroxetine Hcl	Paroxetine Hcl	32	36	1080	253.06		#					*
1982607743	Baird	Blake	Perry	OK	40	Family Practice	S	Paroxetine Hcl	Paroxetine Hcl	36	44	1320	194.53			36	44	194.53	1320	*
1982607768	Osborne	Susan	Floyd	VA	51	Family Practice	S	Paroxetine Hcl	Paroxetine Hcl	11	11	330	227.4			11	11	227.4	330	*
1982607875	Bishop	Jerry	St Petersburg	FL	12	Family Practice	S	Paroxetine Hcl	Paroxetine Hcl	17	27	810	278.96			17	27	278.96	810	*
1982607917	Rowland	Frederick	Roslindale	MA	25	Geriatric Medicine	S	Paroxetine Hcl	Paroxetine Hcl	79	79	352	231.13			79	79	231.13	352	*
1982608428	Clark	James	Limestone	TN	47	Family Practice	S	Paroxetine Hcl	Paroxetine Hcl	50	101.7	3040	800.57			50	101.7	800.57	3040	*
1982608469	Gandhi	Mukesh	Woodruff	SC	45	Internal Medicine	S	Paroxetine Hcl	Paroxetine Hcl	17	47	1410	264.77		#					*
1982608717	Wallace	Daniel	Beverly Hills	CA	6	Internal Medicine	S	Paroxetine Hcl	Paroxetine Hcl	17	25	750	221.27		*					*
1982608717	Wallace	Daniel	Beverly Hills	CA	6	Internal Medicine	S	Paxil	Paroxetine Hcl	12	12	360	3257.54			12	12	3257.54	360	*
1982608758	Clever	William	Johnson City	TN	47	Nurse Practitioner	S	Paroxetine Hcl	Paroxetine Hcl	41	70	2100	562.84		#					*
1982608790	Dahdah	Salim	Springfield	OH	39	Cardiovascular Disease (Cardiology)	S	Paroxetine Hcl	Paroxetine Hcl	30	60	1800	389.64			30	60	389.64	1800	*
1982609004	Hawkins	Cassandra	Holly Springs	MS	28	Family Practice	S	Paroxetine Hcl	Paroxetine Hcl	114	130.2	3856	814.4	16		65	75	480.46	2224	*
1982609186	Dolan	Michael	La Crosse	WI	55	Internal Medicine	S	Paroxetine Hcl	Paroxetine Hcl	47	97.1	2886	526.2	13	#					#
1982609202	Tracy	Norine	Fowlerville	MI	26	Family Practice	S	Paroxetine Hcl	Paroxetine Hcl	25	55	1650	315.96		#					*
1982609392	Dees	Morris	Ponte Vedra Beach	FL	12	Internal Medicine	S	Paroxetine Hcl	Paroxetine Hcl	17	31	930	209.95		*					*
1982609533	Woolever	David	Walla Walla	WA	53	Internal Medicine	S	Paroxetine Hcl	Paroxetine Hcl	50	70	2059	627.09	11		50	70	627.09	2059		11
1982609566	Dunn	William	Orange	TX	48	Nurse Practitioner	S	Paroxetine Hcl	Paroxetine Hcl	11	15	450	67.64		*					*
1982609848	Ebert	William	Santa Cruz	CA	6	Family Practice	S	Paroxetine Hcl	Paroxetine Hcl	47	65	1950	588.54			31	45	212.7	1350	*
1982609855	Fulmer	Daniel	Graceville	FL	12	Family Practice	S	Paroxetine Hcl	Paroxetine Hcl	30	41	1208	320.18			30	41	320.18	1208	*
1982609897	Hullinger	Melissa	Bloomington	IN	18	Family Practice	S	Paroxetine Hcl	Paroxetine Hcl	91	121	2346	726.72	14		80	110	654.82	2225	#
1982609947	Chiaramonte	Joseph	Tampa	FL	12	Internal Medicine	S	Paroxetine Hcl	Paroxetine Hcl	16	24	720	225.95			16	24	225.95	720	*
1982610184	Kleiner	Mark	Forest	VA	51	Family Practice	S	Paroxetine Hcl	Paroxetine Hcl	29	65	1926	435.59			18	50	352.04	1476	*
1982610374	Schexnaider	Kerry	Maurice	LA	22	Internal Medicine	S	Paroxetine Hcl	Paroxetine Hcl	35	45	1350	216			35	45	216	1350	*
1982610408	Pickens	James	Waxahachie	TX	48	Family Practice	S	Paroxetine Hcl	Paroxetine Hcl	28	44	1320	207.75		#					*
1982610861	Olmstead	David	Orland Park	IL	17	Internal Medicine	S	Paroxetine Hcl	Paroxetine Hcl	80	140	4200	816.78	17		80	140	816.78	4200		17
1982611109	Tarkoff	David	Cedarhurst	NY	36	Cardiovascular Disease (Cardiology)	S	Paroxetine Hcl	Paroxetine Hcl	26	34	1020	144.26			26	34	144.26	1020	*
1982611141	Ketcham	Robert	Washington	DC	11	Psychiatry	S	Paroxetine Hcl	Paroxetine Hcl	19	19	570	92.47			0	0	0	0	#
1982611380	Olson	Kyle	Monticello	MN	27	Physician Assistant	S	Paroxetine Hcl	Paroxetine Hcl	13	13	364	119.95			13	13	119.95	364	*
1982611455	Rosenthal	William	White Plains	NY	36	Psychiatry	S	Paroxetine Hcl	Paroxetine Hcl	42	50	1480	643.09			42	50	643.09	1480	*
1982611521	Jallorina	Alden	Apple Valley	CA	6	Internal Medicine	S	Paroxetine Hcl	Paroxetine Hcl	68	142	4260	1078.42	20		68	142	1078.42	4260		20
1982611760	Madani	Mir	Los Alamitos	CA	6	Critical Care (Intensivists)	S	Paroxetine Er	Paroxetine Hcl	12	12	360	1409			12	12	1409	360	*
1982612107	Smith	Jeffrey	Tacoma	WA	53	Family Practice	S	Paroxetine Hcl	Paroxetine Hcl	17	19	570	66.92		*					*
1982612164	Glenn	Clyde	Ridgeland	MS	28	Psychiatry	S	Paroxetine Hcl	Paroxetine Hcl	44	44	1320	423.79		*					*
1982612180	Bonnet	David	Richardson	TX	48	Family Practice	S	Paroxetine Hcl	Paroxetine Hcl	15	23	690	356			15	23	356	690	*
1982612263	Poulos	Peter	Kissimmee	FL	12	Psychiatry	S	Paroxetine Hcl	Paroxetine Hcl	56	64	1920	610.62	13		27	34	271.13	1020	*
1982612313	Sandoval	Marie	South Burlington	VT	50	Internal Medicine	S	Paroxetine Hcl	Paroxetine Hcl	21	55.5	1665	247.5			21	55.5	247.5	1665	*
1982612859	Rodriguez	Porfirio	Rio Grande City	TX	48	Family Practice	S	Paroxetine Hcl	Paroxetine Hcl	43	53	1590	279.95			16	22	90.51	660	*
1982612990	Lensing	W	Plano	TX	48	Family Practice	S	Paroxetine Hcl	Paroxetine Hcl	29	55.5	1665	343.48			29	55.5	343.48	1665	*
1982613063	Guerrero	Luis	Miami	FL	12	Psychiatry	S	Paroxetine Hcl	Paroxetine Hcl	587	641	19230	5914.4	114		399	447	3848.2	13410		82
1982613345	Harvey Cramer	Marilee	Springfield	IL	17	Nurse Practitioner	S	Paroxetine Hcl	Paroxetine Hcl	11	25	750	140.52		*					*
1982613535	Miljour	Karen	Fond Du Lac	WI	55	Family Practice	S	Paroxetine Hcl	Paroxetine Hcl	19	35	1050	411.83		*					*
1982614277	Smothers	Linda	Great Barrington	MA	25	Psychiatry	S	Paroxetine Hcl	Paroxetine Hcl	117	145	4350	938.78	18		25	45	202.29	1350	*
1982614400	Patel	Pankaj	Edison	NJ	34	Internal Medicine	S	Paroxetine Hcl	Paroxetine Hcl	16	46	1380	156.74			16	46	156.74	1380	*
1982614558	Morken	Traci	Winona	MN	27	Nurse Practitioner	S	Paroxetine Hcl	Paroxetine Hcl	15	33	990	163.42			15	33	163.42	990	*
1982614822	Frank	Randolph	Arlington	VA	51	Psychiatry	S	Paroxetine Hcl	Paroxetine Hcl	13	15	440	167.37			13	15	167.37	440	*
1982615084	Valle Medina	Abel	Bayamon	PR	72	General Practice	S	Paroxetine Hcl	Paroxetine Hcl	13	13	360	50.87		*					*
1982615142	Nguyen	Hong	Marrero	LA	22	Internal Medicine	S	Paroxetine Hcl	Paroxetine Hcl	68	97	2910	589.92	12		68	97	589.92	2910		12
1982615746	Hussain	Khwaja	Goldsboro	NC	37	Family Practice	S	Paroxetine Hcl	Paroxetine Hcl	18	18	499	218.52		*					*
1982615852	Valcarcel	Joel	Columbia City	IN	18	Family Practice	S	Paroxetine Er	Paroxetine Hcl	12	12	360	1367.96			12	12	1367.96	360	*
1982615852	Valcarcel	Joel	Columbia City	IN	18	Family Practice	S	Paroxetine Hcl	Paroxetine Hcl	33	61	1830	552.95			20	32	234.34	960	*
1982615928	Figueroa	Wilda	San Juan	PR	72	Internal Medicine	S	Paroxetine Hcl	Paroxetine Hcl	47	49	1470	326.34	11	#					*
1982616090	Cheloha	Kenneth	Lincoln	NE	31	Internal Medicine	S	Paroxetine Hcl	Paroxetine Hcl	74	102.5	2999	672.6	14	#					#
1982616231	Qadir	Fauzia	Russellville	AR	5	Family Practice	S	Paroxetine Hcl	Paroxetine Hcl	63	73	2167	418.15	11		38	48	217.79	1441	*
1982616520	Nascimento	Joao	Bridgeport	CT	9	Rheumatology	S	Paroxetine Hcl	Paroxetine Hcl	13	25	750	203.64			13	25	203.64	750	*
1982616546	Quidzinski	Erich	New Franken	WI	55	Family Practice	S	Paroxetine Hcl	Paroxetine Hcl	11	19	570	181.85		*					*
1982617403	Sy	Ramon	San Ysidro	CA	6	Internal Medicine	S	Paroxetine Hcl	Paroxetine Hcl	23	23	690	117.58			23	23	117.58	690	*
1982617767	Regan	Wendy	Middletown	RI	44	Family Practice	S	Paroxetine Hcl	Paroxetine Hcl	21	27	810	245.37			21	27	245.37	810	*
1982617833	Ryan	Terrence	Litchfield	CT	9	Internal Medicine	S	Paroxetine Hcl	Paroxetine Hcl	47	81	2430	659.25	12		47	81	659.25	2430		12
1982617890	Culver	Amy	Aptos	CA	6	Family Practice	S	Paroxetine Hcl	Paroxetine Hcl	11	29	870	136.54			11	29	136.54	870	*
1982617981	Lvov	Lyudmila	Brooklyn	NY	36	Psychiatry	S	Paroxetine Hcl	Paroxetine Hcl	209	209	6270	1012.54	37		142	142	674.38	4260		26
1982617981	Lvov	Lyudmila	Brooklyn	NY	36	Psychiatry	S	Paxil	Paroxetine Hcl	12	12	360	3593.29			12	12	3593.29	360	*
1982618096	Gafford	Christopher	Fayetteville	TN	47	Family Practice	S	Paroxetine Hcl	Paroxetine Hcl	22	58	1740	538.76		*					*
1982618369	Hollibaugh	Becky	Biloxi	MS	28	Family Practice	S	Paroxetine Hcl	Paroxetine Hcl	43	47	1305	238.89			32	36	188.29	975	*
1982618674	Arcilla	Kristel	Willmar	MN	27	Family Practice	S	Paroxetine Hcl	Paroxetine Hcl	25	47.3	1418	319.69			13	35.3	179.81	1058	*
1982618690	Kelly	John	Charleston	WV	54	Family Practice	S	Paroxetine Hcl	Paroxetine Hcl	43	83	2490	491.46			43	83	491.46	2490	*
1982618740	Propp	David	Atlanta	GA	13	Internal Medicine	S	Paroxetine Hcl	Paroxetine Hcl	18	26	780	127.9			18	26	127.9	780	*
1982618930	Dawalibi	Antoine	Peoria	IL	17	Family Practice	S	Paroxetine Hcl	Paroxetine Hcl	34	66	1980	639.62		#					*
1982619615	Cotugno	Steffani	Clifton Park	NY	36	Family Practice	S	Paroxetine Hcl	Paroxetine Hcl	12	30	900	144.32			12	30	144.32	900	*
1982620159	Tomasic	Florence	Euless	TX	48	Nurse Practitioner	S	Paroxetine Hcl	Paroxetine Hcl	32	56	1680	351.64			32	56	351.64	1680	*
1982620662	Sarwar	Shahid	Mount Prospect	IL	17	Internal Medicine	S	Paroxetine Hcl	Paroxetine Hcl	18	20	600	174.79			18	20	174.79	600	*
1982621074	Maharaj	Adora	Laconia	NH	33	Internal Medicine	S	Paroxetine Hcl	Paroxetine Hcl	86	146	4380	1036.01	20		51	103	750.38	3090	#
1982621074	Maharaj	Adora	Laconia	NH	33	Internal Medicine	S	Paxil Cr	Paroxetine Hcl	24	24	720	4102.18			24	24	4102.18	720	*
1982622213	Leahy	Jennifer	Seattle	WA	53	Internal Medicine	S	Paroxetine Hcl	Paroxetine Hcl	13	23	690	409.28			13	23	409.28	690	*
1982622387	Harnack	Steven	Aurora	IL	17	Internal Medicine	S	Paroxetine Hcl	Paroxetine Hcl	31	85	2550	553.8	11	#					*
1982622445	Tamayo	Andres	Miami	FL	12	Cardiovascular Disease (Cardiology)	S	Paroxetine Hcl	Paroxetine Hcl	45	51	1530	345.77		#					*
1982622718	Fisher	David	Durham	NC	37	Geriatric Medicine	S	Paroxetine Hcl	Paroxetine Hcl	38	66	1956	485.68		#					*
1982622908	Humphrey	Ronald	Mount Sterling	KY	21	Family Practice	S	Paroxetine Hcl	Paroxetine Hcl	27	41	1230	498.87		#					*
1982623153	Gil	Alfredo	Pawtucket	RI	44	Obstetrics & Gynecology	S	Paroxetine Hcl	Paroxetine Hcl	28	28	814	166.91		*					*
1982623203	Martin	Jessica	Rochester	NY	36	Physician Assistant	S	Paroxetine Hcl	Paroxetine Hcl	16	36	1080	265		#					*
1982623393	Knowlton	Susan	Gulfport	MS	28	Nurse Practitioner	S	Paroxetine Hcl	Paroxetine Hcl	71	79	2370	440.66			38	46	224.51	1380	*
1982623484	Cluff	Robert	Antioch	CA	6	Neurosurgery	S	Paroxetine Hcl	Paroxetine Hcl	22	22	660	123.83			0	0	0	0	#
1982623690	Allen	Christopher	Lebanon	NH	33	Family Practice	S	Paroxetine Hcl	Paroxetine Hcl	20	20	490	154.4		#					*
1982623708	Keating	Janice	Fort Smith	AR	5	Neurology	S	Paroxetine Hcl	Paroxetine Hcl	29	29	870	165.75		*					*
1982623831	Flores Migenes	Nancy	Brooklyn	NY	36	Psychiatry	S	Paroxetine Hcl	Paroxetine Hcl	58	62	1860	434.3	11		22	22	152.74	660	*
1982623856	White	Pilar	Boca Raton	FL	12	Internal Medicine	S	Paroxetine Hcl	Paroxetine Hcl	13	39	1170	191.32			13	39	191.32	1170	*
1982623880	Ramus	Dennis	Chesterfield	MI	26	Family Practice	S	Paroxetine Hcl	Paroxetine Hcl	39	75	2250	421.03		#					*
1982623971	Davis	Anissa	Long Beach	CA	6	Family Practice	S	Paroxetine Hcl	Paroxetine Hcl	16	30	900	156.05			16	30	156.05	900	*
1982624334	Tun	Hla	Forest Hills	NY	36	Psychiatry	S	Paroxetine Hcl	Paroxetine Hcl	14	14	420	137.16			0	0	0	0	#
1982624516	Cody	Christopher	Fresno	CA	6	Family Practice	S	Paroxetine Hcl	Paroxetine Hcl	59	79	2370	637.67	14		19	27	194.85	810	*
1982624557	Bidwell	Cynthia	St Petersburg	FL	12	Physician Assistant	S	Paroxetine Hcl	Paroxetine Hcl	20	30	900	177.44		#					*
1982624581	Saleeb	Joseph	Bayonne	NJ	34	Internal Medicine	S	Paroxetine Hcl	Paroxetine Hcl	40	40	1200	685.64			17	17	321.43	510	*
1982624797	Utterback	Reem	Cary	NC	37	Psychiatry & Neurology	T	Paroxetine Hcl	Paroxetine Hcl	13	13	289	157.63			0	0	0	0	#
1982624854	Graves	Robert	Burnet	TX	48	Family Practice	S	Paroxetine Hcl	Paroxetine Hcl	24	30	900	173.86		#					*
1982624862	Harrington	William	Midlothian	VA	51	Internal Medicine	S	Paroxetine Hcl	Paroxetine Hcl	16	30	900	196.34			16	30	196.34	900	*
1982625000	Levinson	Ilan	Stroudsburg	PA	42	Psychiatry	S	Paroxetine Hcl	Paroxetine Hcl	125	141.3	3937	921.54	26		46	52	350.99	1467	*
1982625133	Pastorik	Alise	Dade City	FL	12	Nurse Practitioner	S	Paroxetine Hcl	Paroxetine Hcl	35	79	2370	485			35	79	485	2370	*
1982625414	Kleczek	David	Henderson	NC	37	Physician Assistant	S	Paroxetine Hcl	Paroxetine Hcl	33	49	1470	218.3			16	22	105.33	660	*
1982625844	Pudzisz	Bogdan	Kenosha	WI	55	Internal Medicine	S	Paroxetine Hcl	Paroxetine Hcl	48	78	2340	666.6		#					*
1982625851	Hampton	Bridgette	Palm Beach Gardens	FL	12	Internal Medicine	S	Paroxetine Hcl	Paroxetine Hcl	14	22	660	127.62		*					*
1982625869	Divalentin	Louis	Anniston	AL	1	Internal Medicine	S	Paroxetine Hcl	Paroxetine Hcl	74	80	2258	567.43	13		55	61	417.95	1730	*
1982626453	Prasad	Sudhanshu	Clark	NJ	34	Internal Medicine	S	Paroxetine Hcl	Paroxetine Hcl	15	27	810	217.88			15	27	217.88	810	*
1982626594	Desoto	Keri	Prescott	AZ	4	Internal Medicine	S	Paroxetine Hcl	Paroxetine Hcl	12	32	960	257.77			12	32	257.77	960	*
1982627014	Bonner	Steven	Charlotte	NC	37	Family Practice	S	Paroxetine Hcl	Paroxetine Hcl	47	75	2234	397.38		#					*
1982627089	Le	Dean	Laguna Hills	CA	6	Neurology	S	Paroxetine Hcl	Paroxetine Hcl	16	24	720	336.75			16	24	336.75	720	*
1982627139	Seek	Andrea	Burlington	MA	25	Psychiatry	S	Paroxetine Hcl	Paroxetine Hcl	24	42	1260	198.49		#					*
1982627188	Wilcon	Richard	Moosup	CT	9	Internal Medicine	S	Paroxetine Hcl	Paroxetine Hcl	73	127	3643	1171.07	16	#					#
1982627295	Lamasters	Michael	Morrison	TN	47	Nurse Practitioner	S	Paroxetine Hcl	Paroxetine Hcl	33	33.4	1003	365.28			0	0	0	0	#
1982627303	Stacey	Michelle	Henderson	NV	32	Family Practice	S	Paroxetine Hcl	Paroxetine Hcl	114	230	6900	1708.09	30	#					#
1982627402	Kahn	Richard	Camden	ME	23	Internal Medicine	S	Paroxetine Hcl	Paroxetine Hcl	43	45	1327	534			43	45	534	1327	*
1982627469	Iqbal	Rashid	Bad Axe	MI	26	Internal Medicine	S	Paroxetine Hcl	Paroxetine Hcl	14	24	691	246.97		*					*
1982627519	Womeldorf	Erik	Evansville	IN	18	Internal Medicine	S	Paroxetine Hcl	Paroxetine Hcl	11	32.5	975	187.88		*					*
1982627527	Shah	Aitazaz	Denton	TX	48	Internal Medicine	S	Paroxetine Er	Paroxetine Hcl	21	23	690	2797.75			21	23	2797.75	690	*
1982627527	Shah	Aitazaz	Denton	TX	48	Internal Medicine	S	Paroxetine Hcl	Paroxetine Hcl	36	68	2040	488.97			36	68	488.97	2040	*
1982627923	Mccandless	David	Franklin	PA	42	Internal Medicine	S	Paroxetine Hcl	Paroxetine Hcl	77	136	4070	867.49	16	#					#
1982628335	Fernandez	Jacqueline	Union	NJ	34	Internal Medicine	S	Paroxetine Hcl	Paroxetine Hcl	39	103	3090	469.95		#					*
1982628384	Kay	Kenneth	Issaquah	WA	53	Internal Medicine	S	Paroxetine Hcl	Paroxetine Hcl	14	38	1140	206.64		#					*
1982628574	Varallo	Nicholas	Lockport	NY	36	Family Practice	S	Paroxetine Hcl	Paroxetine Hcl	24	48	1440	150.84		#					*
1982628756	Shin	Anthony	Loma Linda	CA	6	Psychiatry	S	Paroxetine Hcl	Paroxetine Hcl	43	43.7	1266	476.7			43	43.7	476.7	1266	*
1982628913	Hasso	Liza	Atlanta	GA	13	Internal Medicine	S	Paroxetine Hcl	Paroxetine Hcl	12	36	1080	248.74			12	36	248.74	1080	*
1982628962	Thaker	Anil	Houston	TX	48	Internal Medicine	S	Paroxetine Hcl	Paroxetine Hcl	61	155	4625	1287.85	21		61	155	1287.85	4625		21
1982629051	Herrmann	Thomas	Danville	IL	17	Psychiatry	S	Paroxetine Hcl	Paroxetine Hcl	180	250.3	7455	1533.92	27		56	94	576.51	2820	*
1982629333	Janes	Jane	Louisville	IL	17	Nurse Practitioner	S	Paroxetine Hcl	Paroxetine Hcl	45	45	1350	265.7			34	34	215.62	1020	*
1982630042	Patel	Kashyap	Ormond Beach	FL	12	Family Practice	S	Paroxetine Hcl	Paroxetine Hcl	146	220.5	6443	1840.57	32		110	164.5	1416.25	4801	#
1982630174	Del Mundo	Venerando	Shreveport	LA	22	Internal Medicine	S	Paroxetine Hcl	Paroxetine Hcl	98	158	4701	974.95	25	#					#
1982630273	Daniliuc	Teodor	Royal Oak	MI	26	General Practice	S	Paroxetine Hcl	Paroxetine Hcl	50	50.3	1497	279.27		#					*
1982630679	Vyas	Neha	Twinsburg	OH	39	Family Practice	S	Paroxetine Hcl	Paroxetine Hcl	14	14	420	40.96			14	14	40.96	420	*
1982630711	Boren	Rance	Brownwood	TX	48	Neurology	S	Paroxetine Hcl	Paroxetine Hcl	14	14	420	72.99		#					*
1982630810	Stoll	James	New Orleans	LA	22	Internal Medicine	S	Paroxetine Hcl	Paroxetine Hcl	21	49	1470	318.49		#					*
1982630885	Roberts	Jennifer	Clovis	CA	6	Nurse Practitioner	S	Paroxetine Hcl	Paroxetine Hcl	41	83	2489	716.39			28	70	612.78	2100	*
1982630935	Norvich	Robert	Medford	OR	41	Psychiatry & Neurology	T	Paroxetine Hcl	Paroxetine Hcl	24	24.2	700	172.31		*					*
1982630968	Northrop	Mead	Plymouth	MA	25	Internal Medicine	S	Paroxetine Hcl	Paroxetine Hcl	30	44	1319	300.49			30	44	300.49	1319	*
1982631065	Mendelson	David	Scottsdale	AZ	4	Hematology-Oncology	S	Paroxetine Hcl	Paroxetine Hcl	28	30	900	292.76			28	30	292.76	900	*
1982631131	Keller	Crista	Denver	CO	8	Internal Medicine	S	Paroxetine Hcl	Paroxetine Hcl	23	45	1350	221.64		#					*
1982631404	Jacobsen	Paul	North Miami Beach	FL	12	Family Practice	S	Paroxetine Hcl	Paroxetine Hcl	14	26	780	292.87			14	26	292.87	780	*
1982631446	Conolly	Melanie	Spencerport	NY	36	Family Practice	S	Paroxetine Hcl	Paroxetine Hcl	23	55	1634	267.19		#					*
1982631503	Feaster	Lina	St Augustine	FL	12	Family Practice	S	Paroxetine Hcl	Paroxetine Hcl	22	58	1740	336.57		#					*
1982631644	Brenner	Ronald	Rockville Centre	NY	36	Psychiatry	S	Paroxetine Hcl	Paroxetine Hcl	53	53	1509	518.65	11		25	25	267.75	669	*
1982631677	Wagner	Claudia	Berkeley Heights	NJ	34	Family Practice	S	Paroxetine Hcl	Paroxetine Hcl	19	57	1710	358.66			19	57	358.66	1710	*
1982631875	Sheikh	Asrar	Lowell	IN	18	Internal Medicine	S	Paroxetine Hcl	Paroxetine Hcl	23	40	1131	586.41		#					*
1982632006	Czarnota-Dolliver	Lucyna	New Bedford	MA	25	Psychiatry	S	Paroxetine Hcl	Paroxetine Hcl	125	141	4089	1056.44	24		56	68	618.84	1984	*
1982632006	Czarnota-Dolliver	Lucyna	New Bedford	MA	25	Psychiatry	S	Paxil	Paroxetine Hcl	13	13	390	4477.55			13	13	4477.55	390	*
1982632022	Hunter	Douglas	Racine	OH	39	Family Practice	S	Paroxetine Hcl	Paroxetine Hcl	91	123	3665	618.25	12		79	111	563.05	3305	#
1982632238	Perry	Maureen	Rochester	NY	36	Family Practice	S	Paroxetine Hcl	Paroxetine Hcl	52	76	2210	351.48			17	29	187.68	870	*
1982632428	Mcintyre	Shelly	Catawba	VA	51	Psychiatry	S	Paroxetine Hcl	Paroxetine Hcl	26	42	1260	361.12		#					*
1982632683	Alongi	Sharon	Westminster	MD	24	Family Practice	S	Paroxetine Hcl	Paroxetine Hcl	16	32	960	513.48		#					*
1982632709	Springer	Paula	Jersey Village	TX	48	Family Practice	S	Paroxetine Hcl	Paroxetine Hcl	29	53.2	1548	373.47			14	34	220.14	1020	*
1982632824	Merritt-Davis	Orlena	Clinton Township	MI	26	Psychiatry	S	Paroxetine Hcl	Paroxetine Hcl	35	43	1290	228.62		*					*
1982632899	Farkas	Andrew	Fairfield	PA	42	Family Practice	S	Paroxetine Hcl	Paroxetine Hcl	60	108	3234	554.24			48	96	455.38	2880	*
1982633640	Cochran	Donald	Portsmouth	VA	51	Family Practice	S	Paroxetine Hcl	Paroxetine Hcl	26	26	780	671.47			26	26	671.47	780	*
1982634127	Lipov	Sergei	Elgin	IL	17	Internal Medicine	S	Paroxetine Hcl	Paroxetine Hcl	49	67	2010	419.43			49	67	419.43	2010	*
1982634903	Rines	James	Bath	ME	23	Internal Medicine	S	Paroxetine Hcl	Paroxetine Hcl	17	37	1110	369.54			17	37	369.54	1110	*
1982635173	Williams	Robert	Ocala	FL	12	Family Practice	S	Paroxetine Hcl	Paroxetine Hcl	52	96	2860	699.09	13		34	72	508.3	2140	*
1982635207	Palmer	Bradley	Overland Park	KS	20	Internal Medicine	S	Paroxetine Hcl	Paroxetine Hcl	39	95	2850	1001.5	11		39	95	1001.5	2850		11
1982635504	Fabian	John	North Tonawanda	NY	36	Internal Medicine	S	Paroxetine Hcl	Paroxetine Hcl	31	57	1710	272.89	12		31	57	272.89	1710		12
1982635595	Goldberg	Richard	Jupiter	FL	12	Family Practice	S	Paroxetine Hcl	Paroxetine Hcl	13	23	690	196.32		*					*
1982635892	Perkins	Laura	Shreveport	LA	22	Nurse Practitioner	S	Paroxetine Hcl	Paroxetine Hcl	34	52	1560	277.34			34	52	277.34	1560	*
1982636544	Ferguson	Deborah	Iola	WI	55	Nurse Practitioner	S	Paroxetine Hcl	Paroxetine Hcl	15	19	555	110.38			15	19	110.38	555	*
1982636585	Kuntzelman	Michael	Tucson	AZ	4	Psychiatry	S	Paroxetine Hcl	Paroxetine Hcl	18	18	524	92.4			0	0	0	0	#
1982636593	Heiland	Angela	Dallastown	PA	42	Family Practice	S	Paroxetine Hcl	Paroxetine Hcl	29	63	1890	684.11			29	63	684.11	1890	*
1982636601	Landsman	Jeffrey	Baltimore	MD	24	Geriatric Medicine	S	Paroxetine Hcl	Paroxetine Hcl	38	50	1500	720.37			38	50	720.37	1500	*
1982636676	Mathis	David	Sparks	NV	32	Psychiatry	S	Paroxetine Hcl	Paroxetine Hcl	14	14	420	89.23		*					*
1982636700	Chawla	Ajay	Shelby	OH	39	Internal Medicine	S	Paroxetine Hcl	Paroxetine Hcl	278	362	10463	3824.05	52		255	337	3661.58	9713	#
1982636841	Bush	William	Harrisburg	PA	42	Internal Medicine	S	Paroxetine Hcl	Paroxetine Hcl	64	88	2640	713.49			36	52	374.63	1560	*
1982636890	Mcdonald	Stanton	Heber City	UT	49	Family Practice	S	Paroxetine Hcl	Paroxetine Hcl	39	54	1620	511.23		#					*
1982637179	Leavey	Marc	Lutherville	MD	24	Internal Medicine	S	Paroxetine Hcl	Paroxetine Hcl	18	54	1620	344.08			18	54	344.08	1620	*
1982637591	Satterfield	Deborah	Portland	OR	41	Family Practice	S	Paroxetine Hcl	Paroxetine Hcl	16	24	720	94.65			16	24	94.65	720	*
1982637864	Nguyen	Liem	Springfield	VA	51	Family Practice	S	Paroxetine Hcl	Paroxetine Hcl	35	43	1280	501.45		#					*
1982638060	Ramani	Ananthakrishnan	Catskill	NY	36	Infectious Disease	S	Paroxetine Hcl	Paroxetine Hcl	13	23	690	221.64			13	23	221.64	690	*
1982638250	Jones	Jessica	Salt Lake City	UT	49	Family Practice	S	Paroxetine Hcl	Paroxetine Hcl	13	13	361	88.39		#					*
1982638623	Bravo	Julian	Anderson	SC	45	Psychiatry	S	Paroxetine Hcl	Paroxetine Hcl	71	71	2085	646.49	13		41	41	372.45	1200	*
1982639043	Gordon	Christopher	Framingham	MA	25	Psychiatry	S	Paroxetine Hcl	Paroxetine Hcl	21	21	614	125.88		*					*
1982639324	Chay	Ron	Staten Island	NY	36	Nephrology	S	Paroxetine Hcl	Paroxetine Hcl	24	44	1320	403.73		#					*
1982639340	Krishnan	Geetha	Lakeland	FL	12	Internal Medicine	S	Paroxetine Hcl	Paroxetine Hcl	39	73	2171	563.77	17	#					#
1982639670	Dragone	James	Smithtown	NY	36	Family Practice	S	Paroxetine Hcl	Paroxetine Hcl	22	55	1650	382.69			22	55	382.69	1650	*
1982639712	Williams	Larry	Madison	IN	18	Internal Medicine	S	Paroxetine Hcl	Paroxetine Hcl	64	98	2940	660.57	13		64	98	660.57	2940		13
1982639993	Kasem	Mary	Claremont	CA	6	Family Practice	S	Paroxetine Hcl	Paroxetine Hcl	31	63	1890	445.89			31	63	445.89	1890	*
1982640140	Garrido	Jose	Abingdon	VA	51	Internal Medicine	S	Paroxetine Hcl	Paroxetine Hcl	61	97	2910	1120.19	15		39	75	896.07	2250	*
1982640231	Eakle	Kimberly	Gamaliel	KY	21	Internal Medicine	S	Paroxetine Hcl	Paroxetine Hcl	140	158	4500	923.12	16		96	114	634.31	3180	#
1982640439	Capra	Biljana	Saint Paul	MN	27	Psychiatry	S	Paroxetine Hcl	Paroxetine Hcl	66	96.2	2870	701.97	11		25	53	411.61	1590	*
1982640777	Patel	Shilpesh	Rockingham	NC	37	Internal Medicine	S	Paroxetine Hcl	Paroxetine Hcl	179	245	6320	1684.2	25		141	171	1334.52	4100	#
1982640819	Graupera	Gonzalo	Jamaica Plain	MA	25	Internal Medicine	S	Paroxetine Hcl	Paroxetine Hcl	29	44	1306	220.53			11	18	87.98	532	*
1982641098	Nadolski	David	Midland	MI	26	Internal Medicine	S	Paroxetine Hcl	Paroxetine Hcl	64	94.5	2834	462.8	12		53	83.5	336.74	2504	#
1982641171	Robeson	Thomas	Newport News	VA	51	Family Practice	S	Paroxetine Hcl	Paroxetine Hcl	22	34	1020	456.21			22	34	456.21	1020	*
1982641544	Matei	Ancuta	Detroit	MI	26	Psychiatry	S	Paroxetine Hcl	Paroxetine Hcl	13	21	630	139.55			13	21	139.55	630	*
1982641577	Lee	Betty	Hingham	MA	25	Internal Medicine	S	Paroxetine Hcl	Paroxetine Hcl	23	25	750	186.82	11	#					*
1982641858	Plovsky	Gerald	Greensboro	NC	37	Psychiatry	S	Paroxetine Hcl	Paroxetine Hcl	106	126	3777	1001.99	15		84	104	757.44	3120	#
1982642047	Fruman	Neil	Lafayette	CA	6	Family Practice	S	Paroxetine Hcl	Paroxetine Hcl	15	45	1350	322.98			15	45	322.98	1350	*
1982642260	Goldman	Frederic	Wayland	MA	25	Internal Medicine	S	Paroxetine Hcl	Paroxetine Hcl	19	37	1110	161.98			19	37	161.98	1110	*
1982642930	Culkin	Bonnie	Salem	VA	51	Family Practice	S	Paroxetine Hcl	Paroxetine Hcl	11	13	320	104.61		*					*
1982643177	Lester	Robert	Calhoun	GA	13	Family Practice	S	Paroxetine Hcl	Paroxetine Hcl	15	39	1170	167.08			15	39	167.08	1170	*
1982643466	Samuelson	James	Wyoming	MI	26	Internal Medicine	S	Paroxetine Hcl	Paroxetine Hcl	38	95	2850	483.51	12		38	95	483.51	2850		12
1982643474	Wertheim	Michael	Port St Lucie	FL	12	Hematology-Oncology	S	Paroxetine Er	Paroxetine Hcl	11	11	330	1365.64			11	11	1365.64	330	*
1982644019	Dodds	George	Gouverneur	NY	36	Internal Medicine	S	Paroxetine Hcl	Paroxetine Hcl	32	48	1428	401.95		#					*
1982644043	Duralde	Thomas	Hawthorne	CA	6	Family Practice	S	Paroxetine Hcl	Paroxetine Hcl	13	39	1170	293.82			13	39	293.82	1170	*
1982644175	Shaw	Andrew	North Wilkesboro	NC	37	Psychiatry	S	Paroxetine Hcl	Paroxetine Hcl	13	13	390	139.1			13	13	139.1	390	*
1982644548	Bridges	Vancy	Euless	TX	48	Family Practice	S	Paroxetine Hcl	Paroxetine Hcl	14	22	660	175.86		*					*
1982644886	Hill	Benjamin	Nashville	TN	47	Internal Medicine	S	Paroxetine Er	Paroxetine Hcl	19	19	570	1832.71			19	19	1832.71	570	*
1982644886	Hill	Benjamin	Nashville	TN	47	Internal Medicine	S	Paroxetine Hcl	Paroxetine Hcl	17	25	750	134.15		*					*
1982645016	Wischhusen	Lisa	Greenville	SC	45	Psychiatry	S	Paroxetine Er	Paroxetine Hcl	12	12	360	2736			0	0	0	0	#
1982645016	Wischhusen	Lisa	Greenville	SC	45	Psychiatry	S	Paroxetine Hcl	Paroxetine Hcl	18	24	720	219.46			0	0	0	0	#
1982645057	Soto Cruz	Lemuel	Moca	PR	72	General Practice	S	Paroxetine Hcl	Paroxetine Hcl	31	33	990	197.65			16	18	109.67	540	*
1982645503	Kochuba	Jonathan	Allentown	PA	42	Internal Medicine	S	Paroxetine Hcl	Paroxetine Hcl	36	82	2460	523.14		#					*
1982645594	Huber	Thomas	Pierre	SD	46	Family Practice	S	Paroxetine Hcl	Paroxetine Hcl	12	23	690	94.1		*					*
1982645644	Harold	Donna	Grand Rapids	MI	26	Internal Medicine	S	Paroxetine Hcl	Paroxetine Hcl	69	129	3870	802.07			45	105	663.17	3150	*
1982645818	Bain	Kelly	Washington	MO	29	Family Practice	S	Paroxetine Hcl	Paroxetine Hcl	49	69	2070	550.34		#					*
1982646378	Grippo	Vincenzo	Baltimore	MD	24	Internal Medicine	S	Paroxetine Hcl	Paroxetine Hcl	24	54	1597	375.47			24	54	375.47	1597	*
1982646535	Trager	Gary	Joliet	IL	17	Internal Medicine	S	Paroxetine Hcl	Paroxetine Hcl	40	66.7	1839	726.41			40	66.7	726.41	1839	*
1982646642	Fearing	Mitchel	Alachua	FL	12	Internal Medicine	S	Paroxetine Hcl	Paroxetine Hcl	16	36	1080	280.21		*					*
1982646675	Alhassan	Abdul-Aziz	Texas City	TX	48	Family Practice	S	Paroxetine Hcl	Paroxetine Hcl	20	22	660	109.44		*					*
1982646832	Hage	Jean-Claude	San Bernardino	CA	6	Family Practice	S	Paroxetine Hcl	Paroxetine Hcl	149	209.8	6024	2176.09	37		138	192.8	2059.12	5538	#
1982646857	Roedersheimer	Emily	Canal Winchester	OH	39	Family Practice	S	Paroxetine Hcl	Paroxetine Hcl	33	59	1770	343.63			33	59	343.63	1770	*
1982646923	Smith	Stephen	Morganton	NC	37	Family Practice	S	Paroxetine Hcl	Paroxetine Hcl	115	155	4651	1072.54	21	#					#
1982646998	Bradford	Deborah	Owensboro	KY	21	Nurse Practitioner	S	Paroxetine Hcl	Paroxetine Hcl	66	66.4	1965	782.62			26	26.4	320.14	791	*
1982647129	Andrews	Charlene	Jamaica	NY	36	Family Practice	S	Paroxetine Hcl	Paroxetine Hcl	19	19	570	81.17		*					*
1982647293	Morrow	Christen	Hammond	IN	18	Family Practice	S	Paroxetine Hcl	Paroxetine Hcl	25	45	1350	324.88		#					*
1982647319	Gonzalez	Timoty	Huntington Park	CA	6	Internal Medicine	S	Paroxetine Er	Paroxetine Hcl	14	14	420	1703.94			14	14	1703.94	420	*
1982647319	Gonzalez	Timoty	Huntington Park	CA	6	Internal Medicine	S	Paroxetine Hcl	Paroxetine Hcl	17	35	1050	186.94		#					*
1982647327	Hays	Christopher	Baytown	TX	48	Internal Medicine	S	Paroxetine Hcl	Paroxetine Hcl	46	56	1680	400.8	11	#					*
1982647657	Lindsay	Thomas	Cashiers	NC	37	Family Practice	S	Paroxetine Hcl	Paroxetine Hcl	23	49	1470	346.78			23	49	346.78	1470	*
1982647707	Chokshi	Sapana	Hinsdale	IL	17	Psychiatry	S	Paroxetine Hcl	Paroxetine Hcl	18	46	1380	830.5		*					*
1982647723	Roumani	Fayez	Bradford	PA	42	Internal Medicine	S	Paroxetine Hcl	Paroxetine Hcl	13	13	364	183			13	13	183	364	*
1982647756	Nothstein	Gary	Shavertown	PA	42	Family Practice	S	Paroxetine Hcl	Paroxetine Hcl	48	70	2100	443.65		#					*
1982648085	Gonzalez	Jorge	Hialeah Gardens	FL	12	Nurse Practitioner	S	Paroxetine Hcl	Paroxetine Hcl	66	66	1980	338.64	11		66	66	338.64	1980		11
1982648101	Koppuzha	George	Port Charlotte	FL	12	Internal Medicine	S	Paroxetine Hcl	Paroxetine Hcl	16	45	1350	252.11		#					*
1982648366	Hollub	Alexander	Red Oak	TX	48	Family Practice	S	Paroxetine Hcl	Paroxetine Hcl	11	31	930	99.5			11	31	99.5	930	*
1982648382	Benson	Jeanne	Tupelo	MS	28	Nurse Practitioner	S	Paroxetine Hcl	Paroxetine Hcl	19	23	690	238.76		#					*
1982648424	George	Sathiyaraj	Mission	TX	48	Internal Medicine	S	Paroxetine Hcl	Paroxetine Hcl	36	100	3000	495.27	12		23	69	418.93	2070	*
1982648507	Gliner	Boris	Parma	OH	39	Internal Medicine	S	Paroxetine Hcl	Paroxetine Hcl	55	145	4335	986.38	13		55	145	986.38	4335		13
1982648572	Nurse	Sandra	Cambria Heights	NY	36	Internal Medicine	S	Paroxetine Er	Paroxetine Hcl	18	28	840	3435.05			18	28	3435.05	840	*
1982648671	Rahm	Scott	Clearwater	MN	27	Family Practice	S	Paroxetine Hcl	Paroxetine Hcl	19	57	1710	318.24		*					*
1982648788	Lay	William	Reidsville	NC	37	Psychiatry	S	Paroxetine Hcl	Paroxetine Hcl	102	102	3038	697.51	12		24	24	174.87	720	*
1982649018	Fagre	Lee	Waverly	IA	19	Family Practice	S	Paroxetine Hcl	Paroxetine Hcl	104	131.6	3813	917.85	15		75	102.2	628.23	2982	#
1982649034	Zewdu	Worku	Bronx	NY	36	Internal Medicine	S	Paroxetine Hcl	Paroxetine Hcl	18	18	252	157.32			18	18	157.32	252	*
1982649174	Abraham	Mufiyda	Charlotte	NC	37	Physician Assistant	S	Paroxetine Hcl	Paroxetine Hcl	11	11	330	79.31			0	0	0	0	#
1982649182	Hinton	John	Mobile	AL	1	Neurology	S	Paroxetine Hcl	Paroxetine Hcl	21	33	990	257.72		#					*
1982649448	Beshara	Marian	Highland	CA	6	Internal Medicine	S	Paroxetine Hcl	Paroxetine Hcl	36	64	1900	470.25			36	64	470.25	1900	*
1982649455	Mckinnon	Dawn	Wahpeton	ND	38	Nurse Practitioner	S	Paroxetine Er	Paroxetine Hcl	12	12	360	1576.5			12	12	1576.5	360	*
1982649455	Mckinnon	Dawn	Wahpeton	ND	38	Nurse Practitioner	S	Paroxetine Hcl	Paroxetine Hcl	16	28	685	190.55			16	28	190.55	685	*
1982649539	Declet Manzanet	Antonio	Adjuntas	PR	72	General Practice	S	Paroxetine Hcl	Paroxetine Hcl	13	15	450	105.05		*					*
1982649588	Rundall	Jodee	Albany	OR	41	Physician Assistant	S	Paroxetine Hcl	Paroxetine Hcl	27	51.3	1515	908.64			15	39.3	698.88	1155	*
1982649695	Polone	Shannon	Abilene	TX	48	Physician Assistant	S	Paroxetine Hcl	Paroxetine Hcl	33	73	2190	538.33			33	73	538.33	2190	*
1982649703	Staton	Carrie	Spring Hill	FL	12	Nurse Practitioner	S	Paroxetine Hcl	Paroxetine Hcl	15	25	750	148.86		*					*
1982649836	Tikhomirov	Vadim	Danbury	CT	9	Family Practice	S	Paroxetine Hcl	Paroxetine Hcl	34	94	2820	579.26	12		34	94	579.26	2820		12
1982649851	Goralski	Saundra	Baltimore	MD	24	Nurse Practitioner	S	Paroxetine Hcl	Paroxetine Hcl	30	66	1980	573.52		#					*
1982650016	Tyler	John	Joplin	MO	29	Hospice and Palliative Care	S	Paroxetine Hcl	Paroxetine Hcl	86	114	3278	1037.95	22		55	75	753.83	2172	#
1982650156	Khan	Walayat	Dansville	NY	36	Internal Medicine	S	Paroxetine Hcl	Paroxetine Hcl	18	52	1560	272.29		#					*
1982650172	Knipfer	Mark	Spartanburg	SC	45	Family Practice	S	Paroxetine Hcl	Paroxetine Hcl	20	60	1800	380.02			20	60	380.02	1800	*
1982650750	Budding	Shirley	Dayton	OH	39	Certified Clinical Nurse Specialist	S	Paroxetine Hcl	Paroxetine Hcl	22	24	720	243.67		*					*
1982650826	Pohl	Donovan	Phoenix	AZ	4	Physician Assistant	S	Paroxetine Hcl	Paroxetine Hcl	14	22	660	106.69		*					*
1982650891	Hsu	Jeffrey	Baltimore	MD	24	Psychiatry	S	Paroxetine Hcl	Paroxetine Hcl	92	112	3360	666.85	12		36	56	268.04	1680	*
1982650917	Louis	Charles	Lafayette	LA	22	Internal Medicine	S	Paroxetine Hcl	Paroxetine Hcl	17	19	570	86.22		*					*
1982651014	Vasireddy	Venugopal	Danville	VA	51	Internal Medicine	S	Paroxetine Hcl	Paroxetine Hcl	55	89.2	2653	491.56	12		31	65	339.64	1927	*
1982651089	Lowery	Teresa	West Reading	PA	42	Family Practice	S	Paroxetine Hcl	Paroxetine Hcl	14	14	420	84.72			0	0	0	0	#
1982651220	Wynkoop	Barbara	Canal Winchester	OH	39	Family Practice	S	Paroxetine Hcl	Paroxetine Hcl	17	31	930	159.39			17	31	159.39	930	*
1982651436	Jordan	Michele	Trussville	AL	1	Family Practice	S	Paroxetine Er	Paroxetine Hcl	24	24	720	2961.12			24	24	2961.12	720	*
1982651436	Jordan	Michele	Trussville	AL	1	Family Practice	S	Paroxetine Hcl	Paroxetine Hcl	33	55	1650	262.38			19	35	172.49	1050	*
1982651477	Ching	Maribeth	Colton	CA	6	Family Practice	S	Paroxetine Hcl	Paroxetine Hcl	39	99	2970	598.69	12	#					*
1982651881	Sharman	Punam	Swartz Creek	MI	26	Internal Medicine	S	Paroxetine Hcl	Paroxetine Hcl	28	51.2	1534	360.22			28	51.2	360.22	1534	*
1982651899	Grubbs	Shad	Brighton	CO	8	Internal Medicine	S	Paroxetine Hcl	Paroxetine Hcl	29	52	1550	487.23			29	52	487.23	1550	*
1982652038	Patel	Hitesh	Brick	NJ	34	Internal Medicine	S	Paroxetine Hcl	Paroxetine Hcl	19	33	988	161.66			19	33	161.66	988	*
1982652129	Merson	Daniel	Portland	ME	23	Internal Medicine	S	Paroxetine Hcl	Paroxetine Hcl	15	43.7	1311	175.04			15	43.7	175.04	1311	*
1982652483	Mckune	Ann	Jackson	MI	26	Nurse Practitioner	S	Paroxetine Hcl	Paroxetine Hcl	19	31	870	120.21			19	31	120.21	870	*
1982652731	Haflin	Mary	North Wildwood	NJ	34	Family Practice	S	Paroxetine Hcl	Paroxetine Hcl	12	20	600	162.97		*					*
1982653002	Kiefl	Hubertus	Jamaica Plain	MA	25	Internal Medicine	S	Paroxetine Hcl	Paroxetine Hcl	26	38	1140	203.33			11	15	71.08	450	*
1982653051	Chahal	Raman	Baltimore	MD	24	Psychiatry	S	Paroxetine Hcl	Paroxetine Hcl	23	23	690	132.9			12	12	84	360	*
1982653135	Melden	Mark	Coronado	CA	6	Psychiatry	S	Paroxetine Hcl	Paroxetine Hcl	29	31	930	244.94		*					*
1982653242	Lammy	Thomas	Suttons Bay	MI	26	Internal Medicine	S	Paroxetine Hcl	Paroxetine Hcl	14	36	1080	235.85		*					*
1982653325	Betts	Brooks	The Villages	FL	12	Family Practice	S	Paroxetine Hcl	Paroxetine Hcl	13	37	1110	343.85			13	37	343.85	1110	*
1982653614	Barnes	Larry	Neosho	MO	29	Internal Medicine	S	Paroxetine Hcl	Paroxetine Hcl	94	140.1	4157	1129.68	14		82	128.1	1043.94	3797	#
1982653721	Campbell	Jesse	Edmond	OK	40	Internal Medicine	S	Paroxetine Hcl	Paroxetine Hcl	17	51	1530	338.38			17	51	338.38	1530	*
1982654075	Huffman	Susan	Cooperstown	NY	36	Internal Medicine	S	Paroxetine Hcl	Paroxetine Hcl	82	108	3240	859.11	17		65	91	596.06	2730	#
1982654331	Page	Gaye	Sterling	IL	17	Nurse Practitioner	S	Paroxetine Hcl	Paroxetine Hcl	31	55	1650	439.64			12	28	220.96	840	*
1982654455	Metkus	Francis	Langhorne	PA	42	Internal Medicine	S	Paroxetine Hcl	Paroxetine Hcl	25	75	2250	644.88		#					*
1982654638	Bryant	R	Wichita	KS	20	Family Practice	S	Paroxetine Hcl	Paroxetine Hcl	241	249.5	6910	3157.11	41		180	180.5	2243.94	4982		29
1982654653	Martin	Elissa	Anna	OH	39	Nurse Practitioner	S	Paroxetine Hcl	Paroxetine Hcl	12	12	360	107.29			12	12	107.29	360	*
1982654844	Lachtchouk	Sousanna	Los Angeles	CA	6	Nurse Practitioner	S	Paroxetine Hcl	Paroxetine Hcl	31	31	925	109.02			31	31	109.02	925	*
1982655494	Jacobson	William	Victorville	CA	6	Family Practice	S	Paroxetine Hcl	Paroxetine Hcl	30	44.1	1319	429.58			19	33.1	348.23	989	*
1982655601	Reiff	Ann	Chandler	AZ	4	Nurse Practitioner	S	Paroxetine Hcl	Paroxetine Hcl	13	17	510	93.22		#					*
1982655692	Wachter	James	Carterville	IL	17	Family Practice	S	Paroxetine Hcl	Paroxetine Hcl	92	102	3054	568.4	17		32	34	220.37	1014	*
1982655940	Sanford	Jorie	Columbia	LA	22	Nurse Practitioner	S	Paroxetine Hcl	Paroxetine Hcl	19	19	570	90.01		#					*
1982656583	Marconi	Mark	Wharton	TX	48	Family Practice	S	Paroxetine Hcl	Paroxetine Hcl	52	68	2040	529.95			35	43	448.03	1290	*
1982656781	Councilman	Robin	Minneapolis	MN	27	Family Practice	S	Paroxetine Hcl	Paroxetine Hcl	94	100	3000	480.8	15		17	21	145.2	630	*
1982656872	Alabanza	Thomas	Danville	VA	51	Internal Medicine	S	Paroxetine Hcl	Paroxetine Hcl	76	86	2560	925.04	11	#					*
1982657151	Bland	Susan	Gaffney	SC	45	Family Practice	S	Paroxetine Hcl	Paroxetine Hcl	17	21	630	144.32		*					*
1982657219	Bowling	Mark	Smithfield	NC	37	Family Practice	S	Paroxetine Hcl	Paroxetine Hcl	69	113	3390	545.94			57	101	436.74	3030	*
1982657375	Wick	John	Boise	ID	16	Family Practice	S	Paroxetine Hcl	Paroxetine Hcl	19	19	544	167.94		*					*
1982658050	Derrico	Anne-Marie	Lancaster	PA	42	Family Practice	S	Paroxetine Hcl	Paroxetine Hcl	88	90	2686	615.04	11		18	18	86.94	540	*
1982658266	Holmgren	Leah	St Cloud	MN	27	Internal Medicine	S	Paroxetine Hcl	Paroxetine Hcl	22	42	1260	244.6		#					*
1982658514	Nugent	Susan	Corona Del Mar	CA	6	Family Practice	S	Paroxetine Hcl	Paroxetine Hcl	41	89.3	2680	415.06			41	89.3	415.06	2680	*
1982658662	Mazeika	Lisa	Reading	PA	42	Physician Assistant	S	Paroxetine Hcl	Paroxetine Hcl	23	35	1050	213.07			23	35	213.07	1050	*
1982658720	Freedman	Susan	Newton	MA	25	Certified Clinical Nurse Specialist	S	Paroxetine Hcl	Paroxetine Hcl	30	30	900	115.32			30	30	115.32	900	*
1982658878	Snyder	Joseph	Dyersville	IA	19	Family Practice	S	Paroxetine Hcl	Paroxetine Hcl	40	60	1800	285.99			40	60	285.99	1800	*
1982659017	Miller	Tamara	Fort Collins	CO	8	Neurology	S	Paroxetine Hcl	Paroxetine Hcl	22	38	1140	247.16		#					*
1982659363	Hinnant	Charles	Anderson	SC	45	Urology	S	Paroxetine Hcl	Paroxetine Hcl	12	24	720	172.26		*					*
1982659439	Thomas	Stephen	Sun Prairie	WI	55	Family Practice	S	Paroxetine Hcl	Paroxetine Hcl	21	53	1590	724.74		#					*
1982659629	Nguyen	Tai	Houston	TX	48	Internal Medicine	S	Paroxetine Hcl	Paroxetine Hcl	32	78	2320	560.5		#					*
1982660023	Pandolfi	Paul	Navarre	FL	12	Family Practice	S	Paroxetine Hcl	Paroxetine Hcl	26	36	1080	319.79		#					*
1982660072	Vemulapalli	Hari	Lower Burrell	PA	42	Psychiatry	S	Paroxetine Hcl	Paroxetine Hcl	59	95	2767	778.82	12		35	61	457.49	1772	*
1982660148	Mattocks	Karen	Columbia	SC	45	Family Practice	S	Paroxetine Hcl	Paroxetine Hcl	40	58	1719	535.52			40	58	535.52	1719	*
1982660684	Carpenter	John	Sheboygan	WI	55	Psychiatry	S	Paroxetine Hcl	Paroxetine Hcl	109	135.3	4051	1120.01	17		26	28.1	305.77	841	*
1982660700	Bergstrom	Robert	Gresham	OR	41	Internal Medicine	S	Paroxetine Hcl	Paroxetine Hcl	43	75.3	2257	496.95			25	39.3	294.61	1177	*
1982660726	Koppenbrink	Walter	Phoenix	AZ	4	Internal Medicine	S	Paroxetine Hcl	Paroxetine Hcl	26	32	960	367.66			15	21	214.99	630	*
1982660742	Beavers	Homer	Russellville	AR	5	Internal Medicine	S	Paroxetine Hcl	Paroxetine Hcl	75	93.2	2797	689.24	14		57	75.2	557.05	2257	*
1982660759	Vandshekari	Nahid	El Paso	TX	48	Family Practice	S	Paroxetine Er	Paroxetine Hcl	12	12	336	1405.02			12	12	1405.02	336	*
1982660916	Babbe	Gregory	Omaha	NE	31	Family Practice	S	Paroxetine Hcl	Paroxetine Hcl	15	21	630	114.3			0	0	0	0	#
1982661120	Kelly	Ryan	Red Wing	MN	27	Family Practice	S	Paroxetine Hcl	Paroxetine Hcl	18	40	1170	200.25		#					*
1982661278	Rhee	Chung	Scranton	PA	42	Psychiatry	S	Paroxetine Hcl	Paroxetine Hcl	64	64.3	1806	348.57	12		11	11	113.12	317	*
1982661351	Schaeffer	Thomas	Lewistown	PA	42	Physician Assistant	S	Paroxetine Hcl	Paroxetine Hcl	71	103	3090	1053.73	14	#					#
1982661468	Regalla	David	Greensburg	PA	42	Physician Assistant	S	Paroxetine Hcl	Paroxetine Hcl	44	48	1440	275.78		*					*
1982661468	Regalla	David	Greensburg	PA	42	Physician Assistant	S	Paxil	Paroxetine Hcl	17	17	170	4832.87			0	0	0	0	#
1982661534	Verghese	Suresh	Fort Washington	MD	24	Internal Medicine	S	Paroxetine Hcl	Paroxetine Hcl	13	30	900	245.58			13	30	245.58	900	*
1982661716	Luz	Joseph	Schoharie	NY	36	Family Practice	S	Paroxetine Hcl	Paroxetine Hcl	29	42	1260	451.9		#					*
1982661864	Mason Zied	Dena	Springboro	OH	39	Family Practice	S	Paroxetine Hcl	Paroxetine Hcl	32	60	1800	355.16			11	29	141.69	870	*
1982661930	Hathaway	Regina	Greenville	NC	37	Nurse Practitioner	S	Paroxetine Hcl	Paroxetine Hcl	90	108	3240	796.96	14		34	52	280.07	1560	*
1982662029	Trevino	Victor	Laredo	TX	48	Family Practice	S	Paroxetine Hcl	Paroxetine Hcl	12	12	344	83.01		*					*
1982662250	Yankes	Max	Visalia	CA	6	Internal Medicine	S	Paroxetine Hcl	Paroxetine Hcl	16	16	480	80.28		*					*
1982662391	Kim	Hans	Boston	MA	25	Internal Medicine	S	Paroxetine Hcl	Paroxetine Hcl	11	29	870	340.54		*					*
1982662425	Sherman	Glenn	Rockport	IN	18	Family Practice	S	Paroxetine Hcl	Paroxetine Hcl	31	69.1	2071	502.82			31	69.1	502.82	2071	*
1982662532	Gamble	Troy	Kingstree	SC	45	Family Practice	S	Paroxetine Hcl	Paroxetine Hcl	34	34	1020	241.73			34	34	241.73	1020	*
1982662722	Selander	Guy	Jacksonville	FL	12	Family Practice	S	Paroxetine Hcl	Paroxetine Hcl	47	61	1830	394.41			47	61	394.41	1830	*
1982662755	Dicola	Daniel	Latrobe	PA	42	Family Practice	S	Paroxetine Hcl	Paroxetine Hcl	70	100	2777	1164.46	18		54	70	964.86	1976	#
1982663001	Loeb	Mary	Springfield	OR	41	Family Practice	S	Paroxetine Hcl	Paroxetine Hcl	18	20	600	160.64			18	20	160.64	600	*
1982663308	Harty	James	Liverpool	PA	42	Family Practice	S	Paroxetine Hcl	Paroxetine Hcl	153	153.1	3360	1028.31	16	#					#
1982663381	Fernando	Orlando	Baxley	GA	13	Internal Medicine	S	Paroxetine Hcl	Paroxetine Hcl	143	173	4038	1071.5	15		114	136	933.94	2949	#
1982663480	Bautista	Lucien	Phillipsburg	NJ	34	Family Practice	S	Paroxetine Hcl	Paroxetine Hcl	21	41	1230	229.44		#					*
1982663605	Tadros	Charles	Kirkwood	MO	29	Internal Medicine	S	Paroxetine Hcl	Paroxetine Hcl	103	234.5	7022	1782.5	24	#					#
1982663654	Gutierrez	Daniel	Edinburg	TX	48	Psychiatry	S	Paroxetine Hcl	Paroxetine Hcl	11	11	255	35.01			0	0	0	0	#
1982663779	Deak	Lehel	Bronx	NY	36	Physician Assistant	S	Paroxetine Hcl	Paroxetine Hcl	28	28	840	101.82			28	28	101.82	840	*
1982664017	Reisner	Peter	Barron	WI	55	Family Practice	S	Paroxetine Hcl	Paroxetine Hcl	50	60	1710	746.95			50	60	746.95	1710	*
1982664165	De Leon	Augusto	Palm Coast	FL	12	Internal Medicine	S	Paroxetine Hcl	Paroxetine Hcl	76	98.8	2939	1734.91	18	#					#
1982664181	Stevens	Ralph	Huntington	WV	54	Cardiovascular Disease (Cardiology)	S	Paroxetine Hcl	Paroxetine Hcl	63	164.9	4947	851.4	18	#					#
1982664207	Gupta	Arjun	Valparaiso	IN	18	General Surgery	S	Paroxetine Hcl	Paroxetine Hcl	22	58	1740	393.99			22	58	393.99	1740	*
1982664264	Meier	Mark	Crestview Hills	KY	21	Internal Medicine	S	Paroxetine Hcl	Paroxetine Hcl	44	96	2805	608.09	11		44	96	608.09	2805		11
1982664595	Drury	James	Sebring	FL	12	Psychiatry	S	Paroxetine Hcl	Paroxetine Hcl	47	56	1680	317.66	12		21	21	120.26	630	*
1982664678	Hsieh	Stephen	Lexington	NC	37	Internal Medicine	S	Paroxetine Hcl	Paroxetine Hcl	68	88	2640	801.46	13		38	56	466.38	1680	*
1982664751	Fasolino	Edward	Belton	TX	48	Family Practice	S	Paroxetine Hcl	Paroxetine Hcl	24	44	1320	352.32			24	44	352.32	1320	*
1982664876	Gemelli	Vincent	Syracuse	NY	36	Physician Assistant	S	Paroxetine Hcl	Paroxetine Hcl	12	28	840	191.82		*					*
1982665261	Delman	Moisey	Rego Park	NY	36	Internal Medicine	S	Paroxetine Hcl	Paroxetine Hcl	56	58	1713	410.54			56	58	410.54	1713	*
1982665329	Holmes	Jeffrey	Hurricane	WV	54	Internal Medicine	S	Paroxetine Hcl	Paroxetine Hcl	123	173	5045	1390.16	19		96	146	1135.7	4253	#
1982665378	Kerasidis	Harry	Prince Frederick	MD	24	Neurology	S	Paroxetine Er	Paroxetine Hcl	13	13	390	1488.5			0	0	0	0	#
1982665394	Johnstone	Michael	Brown Deer	WI	55	Family Practice	S	Paroxetine Hcl	Paroxetine Hcl	77	135	4019	1720.68	17	#					#
1982665600	Ismail	Medhat	Wayne	NJ	34	Pulmonary Disease	S	Paroxetine Hcl	Paroxetine Hcl	46	46	740	637.19			46	46	637.19	740	*
1982665691	Kaushal	Nina	Cleveland	OH	39	Internal Medicine	S	Paroxetine Hcl	Paroxetine Hcl	38	112	3344	1132.37		#					*
1982665808	Lee	Tami	Roxboro	NC	37	Physician Assistant	S	Paroxetine Hcl	Paroxetine Hcl	61	69	2070	415.82			61	69	415.82	2070	*
1982666079	Hildebrand	Laura	Fort Collins	CO	8	Nurse Practitioner	S	Paroxetine Hcl	Paroxetine Hcl	12	12	360	39.73			12	12	39.73	360	*
1982666582	Kurvink	Kim	Mcalester	OK	40	Family Practice	S	Paroxetine Hcl	Paroxetine Hcl	199	253.1	6730	1465.12	37		155	203.1	1228.13	5230	#
1982666814	Zahedi	Mina	Ormond Beach	FL	12	Internal Medicine	S	Paroxetine Hcl	Paroxetine Hcl	31	53	1590	338.96			31	53	338.96	1590	*
1982666897	Poynter	Timothy	Somerset	KY	21	Nurse Practitioner	S	Paroxetine Hcl	Paroxetine Hcl	19	27	810	153.04		#					*
1982666913	Datta	Vasant	Hagerstown	MD	24	Family Practice	S	Paroxetine Hcl	Paroxetine Hcl	38	40	1164	263.23			38	40	263.23	1164	*
1982667077	Desai	Nimesh	Massena	NY	36	Internal Medicine	S	Paroxetine Hcl	Paroxetine Hcl	89	121.4	3497	845.42	17		64	90.4	722.59	2587	#
1982667291	Havens	Stephen	Jeffersonville	IN	18	Family Practice	S	Paroxetine Hcl	Paroxetine Hcl	67	149	4470	1245.68	19	#					#
1982667531	Soliman	Yasser	Hamilton	NJ	34	Family Practice	S	Paroxetine Hcl	Paroxetine Hcl	18	30	900	224.07		#					*
1982667655	Stock	Lorelee	Rapid City	SD	46	Family Practice	S	Paroxetine Hcl	Paroxetine Hcl	41	59.2	1260	283.33		#					*
1982667960	Singh	Iqbal	Columbia	MD	24	Neurology	S	Paroxetine Er	Paroxetine Hcl	12	12.2	366	1811.4			0	0	0	0	#
1982668067	Carls	Eric	Ramsey	MN	27	Family Practice	S	Paroxetine Hcl	Paroxetine Hcl	25	59	1770	361.81		#					*
1982668117	Hutzel	David	Erie	PA	42	Internal Medicine	S	Paroxetine Hcl	Paroxetine Hcl	30	62	1831	505.41		#					*
1982668182	Antons	Kenneth	San Diego	CA	6	Internal Medicine	S	Paroxetine Hcl	Paroxetine Hcl	26	83.3	2500	746.06			26	83.3	746.06	2500	*
1982668190	Mai	Quynh	Kenner	LA	22	Family Practice	S	Paroxetine Hcl	Paroxetine Hcl	30	74	2220	460.67		#					*
1982668265	Ogunmefun	Adeleke	Annapolis	MD	24	Psychiatry	S	Paroxetine Hcl	Paroxetine Hcl	12	12	360	85.8			0	0	0	0	#
1982668323	Rivero	Armando	Miami	FL	12	Internal Medicine	S	Paroxetine Hcl	Paroxetine Hcl	92	134	4021	1053.89	18		92	134	1053.89	4021		18
1982668604	Sadhwani	Deepti	Sebastian	FL	12	Internal Medicine	S	Paroxetine Hcl	Paroxetine Hcl	11	21	630	103.99		*					*
1982668661	Long	Thomas	Roxboro	NC	37	Internal Medicine	S	Paroxetine Hcl	Paroxetine Hcl	16	24	714	120.58		#					*
1982668745	Mathisuthan	Gangatharan	Mullins	SC	45	Internal Medicine	S	Paroxetine Hcl	Paroxetine Hcl	247	267	7898	2132.63	34		205	225	1757	6638	#
1982669214	Wilson	Francis	Brick	NJ	34	Family Practice	S	Paroxetine Hcl	Paroxetine Hcl	35	103	3090	844.33	11		35	103	844.33	3090		11
1982669420	Namvari	Farahnaz	Arcadia	CA	6	Internal Medicine	S	Paroxetine Hcl	Paroxetine Hcl	33	41	1230	268.56			33	41	268.56	1230	*
1982669636	Jameson	David	Tylertown	MS	28	Family Practice	S	Paroxetine Hcl	Paroxetine Hcl	37	47	1410	203.67		#					*
1982669719	Landry	Joel	Lubbock	TX	48	Family Practice	S	Paroxetine Hcl	Paroxetine Hcl	30	54	1620	441.07			17	41	341.12	1230	*
1982669925	Anderson	Kathlyne	Natick	MA	25	Internal Medicine	S	Paroxetine Hcl	Paroxetine Hcl	25	45	1350	237.25			25	45	237.25	1350	*
1982669990	Giefer	James	Saint Paul	MN	27	Internal Medicine	S	Paroxetine Hcl	Paroxetine Hcl	23	47	1410	254.13		#					*
1982670063	Youssef	Maher	Manalapan	NJ	34	Internal Medicine	S	Paroxetine Hcl	Paroxetine Hcl	29	61	1830	389.39			29	61	389.39	1830	*
1982670360	Marshall	Christopher	Colonial Heights	VA	51	Family Practice	S	Paroxetine Hcl	Paroxetine Hcl	11	33	990	317.24		*					*
1982670477	Rudinger	Ann	Maywood	IL	17	Internal Medicine	S	Paroxetine Hcl	Paroxetine Hcl	16	22	660	169.77			16	22	169.77	660	*
1982670626	Ercolini-Bhatia	Lisa	Lompoc	CA	6	Family Practice	S	Paroxetine Hcl	Paroxetine Hcl	11	27	794	168.73			11	27	168.73	794	*
1982670733	Colvin	Thomas	Winnsboro	LA	22	Family Practice	S	Paroxetine Hcl	Paroxetine Hcl	59	67	1759	386.98	13		46	46	316.35	1129	*
1982670816	Mefford	Trenton	Frederick	OK	40	Family Practice	S	Paroxetine Hcl	Paroxetine Hcl	59	95	2828	606.84	12	#					*
1982670956	Enstrom	Jenny	Elk River	MN	27	Physician Assistant	S	Paroxetine Hcl	Paroxetine Hcl	18	42	1260	196.66		#					*
1982671020	Childres	William	Auburn	NY	36	Internal Medicine	S	Paroxetine Hcl	Paroxetine Hcl	58	136	4080	931.13	15	#					#
1982671186	Jethva	Natwarlal	Middleburg Hts	OH	39	Internal Medicine	S	Paroxetine Hcl	Paroxetine Hcl	30	38	1139	247.53			17	25	122	750	*
1982671434	Goodenough	Roger	Troy	OH	39	Family Practice	S	Paroxetine Hcl	Paroxetine Hcl	39	87	2610	555.32			25	69	433.14	2070	*
1982671590	Starbranch	Eileen	Houston	TX	48	Psychiatry	S	Paroxetine Er	Paroxetine Hcl	13	13	390	4966.92			0	0	0	0	#
1982671590	Starbranch	Eileen	Houston	TX	48	Psychiatry	S	Paroxetine Hcl	Paroxetine Hcl	44	44	1304	383.07			0	0	0	0	#
1982671624	Bowden	Rebecca	Parrish	FL	12	Family Practice	S	Paroxetine Er	Paroxetine Hcl	11	11	330	1105.99			11	11	1105.99	330	*
1982671624	Bowden	Rebecca	Parrish	FL	12	Family Practice	S	Paroxetine Hcl	Paroxetine Hcl	64	80	2361	463.62		*					*
1982671681	Bashey	Mohammed	Brooklyn	NY	36	Internal Medicine	S	Paroxetine Hcl	Paroxetine Hcl	11	17	510	257.35			11	17	257.35	510	*
1982671723	Callis	Stewart	Oakland	MD	24	Psychiatry	S	Paroxetine Er	Paroxetine Hcl	42	42	1260	6300.09			31	31	4911.29	930	*
1982671723	Callis	Stewart	Oakland	MD	24	Psychiatry	S	Paroxetine Hcl	Paroxetine Hcl	105	115	3450	877.49	13		46	52	556.03	1560	*
1982671780	Spring	Deborah	Kingston	PA	42	Family Practice	S	Paroxetine Hcl	Paroxetine Hcl	18	20	600	209.05		*					*
1982671848	Konakanchi	Ramesh	West Seneca	NY	36	Psychiatry	S	Paroxetine Hcl	Paroxetine Hcl	63	63	1890	449.51			44	44	325.61	1320	*
1982671855	Johnson	Douglas	Bowling Green	KY	21	Family Practice	S	Paroxetine Hcl	Paroxetine Hcl	202	286.8	8603	1611.86	48		98	166.8	931.86	5003		22
1982671913	Barbour	Kelly	Renton	WA	53	Family Practice	S	Paroxetine Hcl	Paroxetine Hcl	18	22	660	250.06		*					*
1982672069	Breckenridge	Jeffrey	Marion	IN	18	Emergency Medicine	S	Paroxetine Hcl	Paroxetine Hcl	22	28	840	258.4			0	0	0	0	#
1982672101	Armenti	Lawrence	Newark	NJ	34	Internal Medicine	S	Paroxetine Hcl	Paroxetine Hcl	14	22	660	245.38			14	22	245.38	660	*
1982672135	Tobal	Solnes	Naples	FL	12	Internal Medicine	S	Paroxetine Hcl	Paroxetine Hcl	16	26	780	200.98			16	26	200.98	780	*
1982672192	Patil	Sarla	Temple	TX	48	Internal Medicine	S	Paroxetine Hcl	Paroxetine Hcl	11	23	690	275.79			11	23	275.79	690	*
1982672242	Moshier	Jason	Goshen	IN	18	Internal Medicine	S	Paroxetine Hcl	Paroxetine Hcl	16	30	900	222.77			16	30	222.77	900	*
1982672358	Gilbreth	Edward	Charleston	SC	45	Internal Medicine	S	Paroxetine Hcl	Paroxetine Hcl	11	33	990	217.38		*					*
1982672507	Faour	Muhamed	Shelbyville	TN	47	Internal Medicine	S	Paroxetine Hcl	Paroxetine Hcl	30	30.5	868	288.19			13	13.2	133.93	396	*
1982672523	Sallavanti	Armando	Old Forge	PA	42	Family Practice	S	Paroxetine Hcl	Paroxetine Hcl	48	56	1680	351.19			36	44	305.83	1320	*
1982672580	Fournet	Kenneth	Saint Martinville	LA	22	General Practice	S	Paroxetine Hcl	Paroxetine Hcl	21	21	630	158.9			21	21	158.9	630	*
1982672952	Miller	Rasa	Mc Calla	AL	1	Family Practice	S	Paroxetine Hcl	Paroxetine Hcl	22	62	1860	518.77		#					*
1982673224	Pastorius	John	Coon Rapids	MN	27	Family Practice	S	Paroxetine Hcl	Paroxetine Hcl	27	51	1530	417.36		#					*
1982673232	Buccino	Patsy	Girard	OH	39	Family Practice	S	Paroxetine Hcl	Paroxetine Hcl	91	161	4781	1397.55	21	#					#
1982673539	Silverberg	Alan	Phoenixville	PA	42	Obstetrics & Gynecology	S	Paxil Cr	Paroxetine Hcl	12	12	360	4201.68			12	12	4201.68	360	*
1982673562	Hurst	Clyde	Covington	LA	22	Psychiatry	S	Paroxetine Hcl	Paroxetine Hcl	27	27	810	183.75		*					*
1982673786	White	David	Yulee	FL	12	Family Practice	S	Paroxetine Hcl	Paroxetine Hcl	32	60	1800	470.48			32	60	470.48	1800	*
1982673794	Quiles	Jose	Santa Isabel	PR	72	General Practice	S	Paroxetine Hcl	Paroxetine Hcl	15	19	570	125.85		#					*
1982673893	Hotelling	Hillary	Portland	OR	41	Internal Medicine	S	Paroxetine Hcl	Paroxetine Hcl	35	35.5	962	693.96		#					*
1982673976	Zandi	Dariush	San Leandro	CA	6	Family Practice	S	Paroxetine Hcl	Paroxetine Hcl	97	133	3990	804.88	16		83	117	695.89	3510	#
1982674081	Burney	Paul	Menasha	WI	55	Psychiatry	S	Paroxetine Hcl	Paroxetine Hcl	12	14	379	142.94		*					*
1982674107	Nangia	Sunaina	Washington	PA	42	Family Practice	S	Paroxetine Hcl	Paroxetine Hcl	14	14.1	399	228.4		*					*
1982674222	Di Domenico	Nicholas	Van Nuys	CA	6	Internal Medicine	S	Paroxetine Hcl	Paroxetine Hcl	15	27	810	291.34			15	27	291.34	810	*
1982674537	Meaney	Trevor	Mitchell	SD	46	Family Practice	S	Paroxetine Hcl	Paroxetine Hcl	31	60.5	1814	334.6			31	60.5	334.6	1814	*
1982674669	Smith	Susan	Flint	MI	26	Internal Medicine	S	Paroxetine Hcl	Paroxetine Hcl	17	17	510	274.58			17	17	274.58	510	*
1982675070	Ibrahim	Rose	Romulus	MI	26	General Practice	S	Paroxetine Hcl	Paroxetine Hcl	13	13	390	78.42		*					*
1982675153	Webber	Seth	Woodbridge	NJ	34	Gastroenterology	S	Paxil Cr	Paroxetine Hcl	14	30	900	6881.38			0	0	0	0	#
1982675351	Behl	Teresa	Freeman	SD	46	Physician Assistant	S	Paroxetine Hcl	Paroxetine Hcl	13	13	390	61.36			13	13	61.36	390	*
1982675476	Zaidi	Syed	Hackensack	NJ	34	Psychiatry	S	Paroxetine Hcl	Paroxetine Hcl	106	146	4166	1075.97	21		71	102	859.61	2917	#
1982675518	Steier	James	Omaha	NE	31	Family Practice	S	Paroxetine Hcl	Paroxetine Hcl	33	43	1290	143.14		*					*
1982675559	Delgado-Ramos	Ivan	Atlantic	IA	19	Psychiatry	S	Paroxetine Hcl	Paroxetine Hcl	36	36.2	1000	246.12		*					*
1982675864	Pechin	Thomas	Shipshewana	IN	18	Family Practice	S	Paroxetine Hcl	Paroxetine Hcl	19	33	963	206.67			19	33	206.67	963	*
1982676045	Gorman	Saul	Elizabeth	NJ	34	Psychiatry	S	Paroxetine Er	Paroxetine Hcl	36	36	1080	3738.6			12	12	1266.34	360	*
1982676045	Gorman	Saul	Elizabeth	NJ	34	Psychiatry	S	Paroxetine Hcl	Paroxetine Hcl	234	239	7142	1981.59	30		36	36	263.29	1052	*
1982676060	Butt	Khalid	Bainbridge	NY	36	Family Practice	S	Paroxetine Hcl	Paroxetine Hcl	33	49	1470	355.24			21	37	280.96	1110	*
1982676078	Checchia-Romano	Marylou	Collegeville	PA	42	Family Practice	S	Paroxetine Hcl	Paroxetine Hcl	28	40	1200	230.8		#					*
1982676458	Campbell	Eric	Greensburg	PA	42	Internal Medicine	S	Paroxetine Hcl	Paroxetine Hcl	66	126	3780	748.16	13		54	114	712.04	3420	#
1982676490	Sanford	Jon	Fayette	AL	1	Family Practice	S	Paroxetine Hcl	Paroxetine Hcl	25	33	980	169.18		#					*
1982676565	Clements	Thad	Charlotte	NC	37	Family Practice	S	Paroxetine Hcl	Paroxetine Hcl	83	117	3349	979.44	21		83	117	979.44	3349		21
1982676615	Boese	Bridey	Litchfield	MN	27	Nurse Practitioner	S	Paroxetine Hcl	Paroxetine Hcl	25	67	1971	431.05		#					*
1982676623	Jones	Terri	Ringgold	GA	13	Internal Medicine	S	Paroxetine Hcl	Paroxetine Hcl	33	43	1162	367.1			33	43	367.1	1162	*
1982676656	Fulton	Zachary	Mendota	IL	17	Family Practice	S	Paroxetine Hcl	Paroxetine Hcl	18	24	720	94.18			18	24	94.18	720	*
1982676680	Buccheri	Santo	Hartford	CT	9	Internal Medicine	S	Paroxetine Hcl	Paroxetine Hcl	100	140	4056	1437.16	16		88	128	1238.36	3696	#
1982676730	Beckstrand	Katherine	Eugene	OR	41	Family Practice	S	Paroxetine Hcl	Paroxetine Hcl	41	117	3510	611.56	14		41	117	611.56	3510		14
1982676789	Benedict	Steven	Bellevue	OH	39	Neurology	S	Paroxetine Hcl	Paroxetine Hcl	13	13	390	61.59		*					*
1982677183	Moreci	James	Myrtle Beach	SC	45	Internal Medicine	S	Paroxetine Hcl	Paroxetine Hcl	69	177	5310	984.5	22		69	177	984.5	5310		22
1982677399	Stamatis	Bonnie	Elyria	OH	39	Internal Medicine	S	Paroxetine Hcl	Paroxetine Hcl	27	69	2070	329.57		#					*
1982677449	Danielson	Christa	Eugene	OR	41	Geriatric Medicine	S	Paroxetine Hcl	Paroxetine Hcl	22	27	798	261.13			22	27	261.13	798	*
1982677654	Torres	Gilberto	Oklahoma City	OK	40	Physician Assistant	S	Paroxetine Hcl	Paroxetine Hcl	87	95.1	2827	619.13	16		12	12	60.95	360	*
1982677746	Montalvo	Kristin	San Diego	CA	6	Psychiatry	S	Paroxetine Hcl	Paroxetine Hcl	17	43.7	1310	253.17		#					*
1982677894	Elser	John	Naugatuck	CT	9	Internal Medicine	S	Paroxetine Hcl	Paroxetine Hcl	20	34	1000	143.04		#					*
1982677969	Woolever	Jon	Mukwonago	WI	55	Family Practice	S	Paroxetine Hcl	Paroxetine Hcl	58	78.1	2341	832.51		#					*
1982677977	Riggall	Steven	Hermitage	PA	42	Psychiatry	S	Paroxetine Hcl	Paroxetine Hcl	24	44.1	1323	252.03			24	44.1	252.03	1323	*
1982678231	Gully	Kyle	Mineola	TX	48	Family Practice	S	Paroxetine Hcl	Paroxetine Hcl	97	199	5970	971.54	23	#					#
1982678272	Davis	David	Youngstown	OH	39	Family Practice	S	Paroxetine Hcl	Paroxetine Hcl	16	28	840	94.77			16	28	94.77	840	*
1982678314	Anglemeyer	Walter	Nappanee	IN	18	Family Practice	S	Paroxetine Hcl	Paroxetine Hcl	21	57	1710	323.66		#					*
1982678348	Potter	Robert	Pittsburgh	PA	42	Family Practice	S	Paroxetine Hcl	Paroxetine Hcl	83	97	2803	680.03	14		55	65	467.3	1843	*
1982678355	Maher	Anthony	Plantation	FL	12	Family Practice	S	Paroxetine Hcl	Paroxetine Hcl	11	19	570	53.64			11	19	53.64	570	*
1982678470	Mardini	Antwan	Terre Haute	IN	18	Internal Medicine	S	Paroxetine Hcl	Paroxetine Hcl	43	73	2190	743.36			43	73	743.36	2190	*
1982678538	Elkins	Gregory	Hamlin	WV	54	Family Practice	S	Paroxetine Hcl	Paroxetine Hcl	36	50	1500	287.12			24	38	231.9	1140	*
1982678819	Weissman	Joy	Pasadena	CA	6	Family Practice	S	Paroxetine Hcl	Paroxetine Hcl	22	36	1080	427.86			22	36	427.86	1080	*
1982678835	Tietze	Pamela	Oklahoma City	OK	40	Family Practice	S	Paroxetine Hcl	Paroxetine Hcl	12	18	540	125.65			12	18	125.65	540	*
1982678868	Strawn	Mary	Birmingham	AL	1	Internal Medicine	S	Paroxetine Hcl	Paroxetine Hcl	54	88	2640	388.23	12	#					#
1982679262	Doyle	James	Monroe	MI	26	Family Practice	S	Paroxetine Hcl	Paroxetine Hcl	23	69	2070	282.37		#					*
1982679478	Sweet	Donna	Wichita	KS	20	Internal Medicine	S	Paroxetine Hcl	Paroxetine Hcl	50	76	2280	533.71			24	40	269.34	1200	*
1982679569	Lawless	Timothy	Chillicothe	IL	17	Family Practice	S	Paroxetine Hcl	Paroxetine Hcl	71	87	2574	777.04	11		71	87	777.04	2574		11
1982679601	Sweeney	Francis	Gardner	MA	25	Family Practice	S	Paroxetine Hcl	Paroxetine Hcl	61	115	3450	459.7	11		35	83	347.67	2490	*
1982679924	Hocutt	John	The Villages	FL	12	Family Practice	S	Paroxetine Hcl	Paroxetine Hcl	23	67	2010	468.55			23	67	468.55	2010	*
1982679940	Swartz	Mark	Chambersburg	PA	42	Family Practice	S	Paroxetine Hcl	Paroxetine Hcl	38	46	1338	331.75			38	46	331.75	1338	*
1982680187	Holt	Patricia	Saco	ME	23	Nurse Practitioner	S	Paroxetine Hcl	Paroxetine Hcl	11	11	330	67.49			11	11	67.49	330	*
1982680302	Deluca	Matthew	Bloomfield	NJ	34	Neurology	S	Paroxetine Hcl	Paroxetine Hcl	32	34	1020	307.6			32	34	307.6	1020	*
1982680567	Katula	Douglas	New Albany	OH	39	Internal Medicine	S	Paroxetine Hcl	Paroxetine Hcl	56	66.7	1753	926.43			56	66.7	926.43	1753	*
1982680757	Dutton-Gaddis	Jonelle	Tulsa	OK	40	Internal Medicine	S	Paroxetine Hcl	Paroxetine Hcl	53	105	3150	484.68	15	#					#
1982681110	Sleesman	H	Columbus	OH	39	Internal Medicine	S	Paroxetine Hcl	Paroxetine Hcl	50	110	3300	954.26	11	#					*
1982681201	Mclaurin	Ellen	Fayetteville	NC	37	Nurse Practitioner	S	Paroxetine Hcl	Paroxetine Hcl	16	46	1380	309.24		*					*
1982681250	Hauger	Robert	Tulsa	OK	40	Internal Medicine	S	Paroxetine Hcl	Paroxetine Hcl	44	105.9	3157	785.77	13		44	105.9	785.77	3157		13
1982681383	Jording	Michael	Newcastle	WY	56	General Practice	S	Paroxetine Hcl	Paroxetine Hcl	25	37.2	1115	239.12		#					*
1982681466	Radcliffe	Ann	Houston	TX	48	Internal Medicine	S	Paroxetine Hcl	Paroxetine Hcl	12	12	360	185.68			12	12	185.68	360	*
1982681474	Secheresiu	Emilia	Weatherly	PA	42	Internal Medicine	S	Paroxetine Hcl	Paroxetine Hcl	37	63	1844	587.16			37	63	587.16	1844	*
1982681482	Galles	Mark	Tulsa	OK	40	Internal Medicine	S	Paroxetine Hcl	Paroxetine Hcl	48	82	2460	486.06	15	#					#
1982681680	Lovelace	Oscar	Prosperity	SC	45	Family Practice	S	Paroxetine Hcl	Paroxetine Hcl	68	92	2162	547.49		#					*
1982681805	Murphy	Carrie	North Adams	MA	25	Nurse Practitioner	S	Paroxetine Hcl	Paroxetine Hcl	31	55	1650	363.97			31	55	363.97	1650	*
1982681946	Enslein	Jeremy	Mcallen	TX	48	Cardiovascular Disease (Cardiology)	S	Paroxetine Hcl	Paroxetine Hcl	12	26	780	162.16			12	26	162.16	780	*
1982682159	Sherman	Denise	Tyler	TX	48	Internal Medicine	S	Paroxetine Hcl	Paroxetine Hcl	13	37	1084	152.24			13	37	152.24	1084	*
1982682225	Valdez	Victoriano	Eagle Pass	TX	48	Internal Medicine	S	Paroxetine Hcl	Paroxetine Hcl	53	53	1590	203.08		#					*
1982682290	Dale	Lowell	Rochester	MN	27	Internal Medicine	S	Paroxetine Hcl	Paroxetine Hcl	16	18.1	504	209.75		*					*
1982682621	Throndson	Shannon	Hiawatha	IA	19	Family Practice	S	Paroxetine Hcl	Paroxetine Hcl	17	50.4	1513	176.27			17	50.4	176.27	1513	*
1982682886	Jackovic	Elizabeth	Newark	DE	10	Family Practice	S	Paroxetine Hcl	Paroxetine Hcl	30	88	2640	808.41		#					*
1982683199	Pejic	Rade	New Orleans	LA	22	Family Practice	S	Paroxetine Hcl	Paroxetine Hcl	15	45	1350	246.9		*					*
1982683363	Beidler	Lorin	Elizabethtown	PA	42	Family Practice	S	Paroxetine Hcl	Paroxetine Hcl	13	21	630	166.18			13	21	166.18	630	*
1982683454	Crabb	Norman	Ingleside	TX	48	Family Practice	S	Paroxetine Hcl	Paroxetine Hcl	79	123	3690	1169.26	17		65	101	1023.21	3030	#
1982683579	Simonson	Rolf	Chanhassen	MN	27	Family Practice	S	Paroxetine Hcl	Paroxetine Hcl	22	44	1320	325.93			22	44	325.93	1320	*
1982683587	Birdsong	Jeanne	Wilmington	NC	37	Psychiatry	S	Paroxetine Hcl	Paroxetine Hcl	43	55	1650	493.81			11	11	244.2	330	*
1982683595	Kulchinsky	Robert	Jacksonville	FL	12	Internal Medicine	S	Paroxetine Hcl	Paroxetine Hcl	12	12	330	116.66			12	12	116.66	330	*
1982683637	Lo	Alan	Laguna Hills	CA	6	Internal Medicine	S	Paroxetine Hcl	Paroxetine Hcl	139	255	7623	1871.91	36		139	255	1871.91	7623		36
1982683678	Soran	Mihaela	St Petersburg	FL	12	Internal Medicine	S	Paroxetine Hcl	Paroxetine Hcl	24	24	669	336.17			24	24	336.17	669	*
1982683736	Shao	Frank	Fort Wayne	IN	18	Psychiatry	S	Paroxetine Hcl	Paroxetine Hcl	95	108.5	3174	1408.36	15		44	56.4	662.59	1637	*
1982683926	Greene	Jonnie	Greenville	SC	45	Nurse Practitioner	S	Paroxetine Hcl	Paroxetine Hcl	13	15	450	278.56			13	15	278.56	450	*
1982684031	Namazie	Giselle	Tarzana	CA	6	Internal Medicine	S	Paroxetine Hcl	Paroxetine Hcl	12	33	990	335.76		*					*
1982684163	Setla	Joanna	Eau Claire	WI	55	Internal Medicine	S	Paroxetine Hcl	Paroxetine Hcl	77	137.1	4028	902.46	14	#					#
1982684361	Cox	Charles	Athens	TN	47	General Surgery	S	Paroxetine Hcl	Paroxetine Hcl	24	38	1046	258.69			24	38	258.69	1046	*
1982684395	Emblom	John	Alexandria	MN	27	Internal Medicine	S	Paroxetine Hcl	Paroxetine Hcl	148	219.3	6541	1186.54	22	#					#
1982684692	Tadros	Nabil	Norfolk	VA	51	Internal Medicine	S	Paroxetine Hcl	Paroxetine Hcl	155	222	6575	1916.18	34		143	210	1738.8	6215	#
1982684833	Pruess Nevins	Kim	Issaquah	WA	53	Internal Medicine	S	Paroxetine Hcl	Paroxetine Hcl	31	63	1890	373.07			31	63	373.07	1890	*
1982685020	Pittman	Susan	Harrisburg	NC	37	Family Practice	S	Paroxetine Hcl	Paroxetine Hcl	37	51	1530	239.68			37	51	239.68	1530	*
1982685202	Cochran	John	Caledonia	MN	27	Family Practice	S	Paroxetine Hcl	Paroxetine Hcl	19	34.7	998	271.9		#					*
1982685277	Engel	Paul	Cape Coral	FL	12	Family Practice	S	Paroxetine Hcl	Paroxetine Hcl	35	77	2310	613.61	11	#					*
1982685780	Schull	Lawrence	Shelbyville	TN	47	Internal Medicine	S	Paroxetine Hcl	Paroxetine Hcl	15	15	450	152.7			15	15	152.7	450	*
1982686010	Giacona	Caryn	Middletown	NJ	34	Family Practice	S	Paroxetine Hcl	Paroxetine Hcl	23	55	1648	301.11		#					*
1982686176	Mulcaire-Jones	George	Butte	MT	30	Obstetrics & Gynecology	S	Paroxetine Hcl	Paroxetine Hcl	17	42	1260	503.44		*					*
1982686390	Klein	Mark	Gainesville	TX	48	Family Practice	S	Paroxetine Hcl	Paroxetine Hcl	21	37	1110	358.95			21	37	358.95	1110	*
1982686432	Wolpaw	Eleanore	Sacramento	CA	6	Internal Medicine	S	Paroxetine Hcl	Paroxetine Hcl	22	38	1140	260.75			22	38	260.75	1140	*
1982686457	Haddad	Ahmad	Red Bank	NJ	34	Family Practice	S	Paroxetine Hcl	Paroxetine Hcl	16	46	1380	209.95		#					*
1982686796	Ireland	Mark	Satellite Beach	FL	12	Family Practice	S	Paroxetine Hcl	Paroxetine Hcl	12	36	1080	306.72			12	36	306.72	1080	*
1982687125	Wodicka	David	Lynchburg	VA	51	Family Practice	S	Paroxetine Hcl	Paroxetine Hcl	26	52	1560	364.37			26	52	364.37	1560	*
1982687356	Sullivan	John	Louisville	KY	21	Family Practice	S	Paroxetine Hcl	Paroxetine Hcl	71	141	4230	1237.46	16	#					#
1982687521	Salous	Basman	Granger	IN	18	Family Practice	S	Paroxetine Hcl	Paroxetine Hcl	12	20	600	134.32		*					*
1982687760	Pohil	Richard	Houston	TX	48	Internal Medicine	S	Paroxetine Hcl	Paroxetine Hcl	20	58	1740	265.93			20	58	265.93	1740	*
1982687885	Krell	Elizabeth	Kingsport	TN	47	Nurse Practitioner	S	Paroxetine Hcl	Paroxetine Hcl	32	38	1140	301.74		*					*
1982688123	Smith	Kathleen	Littleton	NH	33	Family Practice	S	Paroxetine Hcl	Paroxetine Hcl	26	56.8	1704	280.13			26	56.8	280.13	1704	*
1982688172	Bacon	Arthur	Tucson	AZ	4	Internal Medicine	S	Paroxetine Hcl	Paroxetine Hcl	29	63	1890	522.08			16	42	364.34	1260	*
1982688206	Daglish	Thomas	Visalia	CA	6	Family Practice	S	Paroxetine Hcl	Paroxetine Hcl	22	40	1200	273.49			22	40	273.49	1200	*
1982688271	Gopalakrishnan	Raman	Media	PA	42	Psychiatry	S	Paroxetine Hcl	Paroxetine Hcl	117	129	2007	753.7	11		96	104	593.1	1289	*
1982688487	Ashe	Gene	Woodsboro	MD	24	Family Practice	S	Paroxetine Hcl	Paroxetine Hcl	28	52.5	1575	329.47	11		11	27.5	185.52	825	*
1982688776	Pena Figueroa	Luis	Dorado	PR	72	General Practice	S	Paroxetine Hcl	Paroxetine Hcl	89	107	3197	635.17	18		48	64	367.36	1907	#
1982688842	Bedi	Sabeeha	Green Bay	WI	55	Family Practice	S	Paroxetine Hcl	Paroxetine Hcl	25	33	984	192.32		*					*
1982689089	Kerrigan	Michael	Lima	OH	39	Nurse Practitioner	S	Paroxetine Hcl	Paroxetine Hcl	27	73	2190	452.91		#					*
1982689212	Gill	James	Wilmington	DE	10	Family Practice	S	Paroxetine Hcl	Paroxetine Hcl	12	36	1080	172.7			12	36	172.7	1080	*
1982689279	Tan	Jean	Franklin	TN	47	Internal Medicine	S	Paroxetine Hcl	Paroxetine Hcl	20	38	1140	330.38		#					*
1982689295	Gabrillo	Warren Regh	Upland	CA	6	Family Practice	S	Paroxetine Hcl	Paroxetine Hcl	12	12	360	24			12	12	24	360	*
1982689501	Nair	Shalina	Gahanna	OH	39	Family Practice	S	Paroxetine Hcl	Paroxetine Hcl	17	17	510	84.02		#					*
1982690129	Andrews	James	Asheville	NC	37	Internal Medicine	S	Paroxetine Hcl	Paroxetine Hcl	36	51.2	1522	297.41			36	51.2	297.41	1522	*
1982690277	Danner	Nancy	Manning	IA	19	Physician Assistant	S	Paroxetine Hcl	Paroxetine Hcl	12	24	720	170.44			12	24	170.44	720	*
1982690863	Sabel	William	Pocatello	ID	16	Nurse Practitioner	S	Paroxetine Hcl	Paroxetine Hcl	19	31	914	215.2		#					*
1982690913	Walton	Olga	Danville	IN	18	Internal Medicine	S	Paroxetine Hcl	Paroxetine Hcl	38	92	2760	814.18			38	92	814.18	2760	*
1982691192	Solarczyk	Robert	Cumberland	MD	24	Physician Assistant	S	Paroxetine Hcl	Paroxetine Hcl	35	63	1890	337.69	11	#					*
1982691218	Lambert	Anthony	Lake City	FL	12	Physician Assistant	S	Paroxetine Hcl	Paroxetine Hcl	20	30	900	266.06		*					*
1982691382	Davidson	Nancy	Bastian	VA	51	Nurse Practitioner	S	Paroxetine Hcl	Paroxetine Hcl	163	169	5055	946.32	21		47	47	284.2	1410	*
1982691432	Santhanam	Shankar	Lawrenceville	NJ	34	Family Practice	S	Paxil	Paroxetine Hcl	11	11	330	3799.93			0	0	0	0	#
1982691457	Radant	Leon	Mauston	WI	55	Family Practice	S	Paroxetine Hcl	Paroxetine Hcl	32	62	1860	329.28		#					*
1982691580	Merkhan	Samuel	Catskill	NY	36	Internal Medicine	S	Paroxetine Hcl	Paroxetine Hcl	53	115	3450	717.44	15	#					#
1982691622	Mufti	Naghma	Madisonville	KY	21	Neurology	S	Paroxetine Hcl	Paroxetine Hcl	11	15	450	65.6		*					*
1982691689	Sullivan	Joseph	Palatka	FL	12	Hematology-Oncology	S	Paroxetine Hcl	Paroxetine Hcl	19	27	810	319.47			19	27	319.47	810	*
1982691796	Wideman	Vanessa	Elgin	SC	45	Family Practice	S	Paroxetine Hcl	Paroxetine Hcl	35	37	1110	263.74			12	12	117.24	360	*
1982691952	Celestial	David	Columbus	GA	13	Family Practice	S	Paroxetine Hcl	Paroxetine Hcl	23	41	1230	270.58		#					*
1982691994	Keiser	Paul	Sun City West	AZ	4	Family Practice	S	Paroxetine Hcl	Paroxetine Hcl	84	230	6900	1520.29	25	#					#
1982692083	Bhalodia	Amit	Camden	NJ	34	Family Practice	S	Paroxetine Hcl	Paroxetine Hcl	39	39	1170	332.83			27	27	254.69	810	*
1982692273	Zazaian	Andrew	Waterford	MI	26	Internal Medicine	S	Paroxetine Hcl	Paroxetine Hcl	18	28	840	149.23		*					*
1982692307	Johnston	Matthew	Salt Lake City	UT	49	Family Practice	S	Paroxetine Hcl	Paroxetine Hcl	51	59	1770	309.92		#					*
1982692927	Patel	Kamal	Parsippany	NJ	34	Internal Medicine	S	Paroxetine Hcl	Paroxetine Hcl	12	12	360	72.39			12	12	72.39	360	*
1982693131	Plumb	Richard	Troy	OH	39	Family Practice	S	Paroxetine Hcl	Paroxetine Hcl	41	67	2010	474.16			41	67	474.16	2010	*
1982693149	Waugh	Kyle	Greeley	CO	8	Family Practice	S	Paroxetine Hcl	Paroxetine Hcl	13	21	630	215.94			13	21	215.94	630	*
1982693511	Costa	Richard	Berlin	NJ	34	Family Practice	S	Paroxetine Hcl	Paroxetine Hcl	48	66	1965	297.92		#					*
1982693529	Wilcher	James	Vandalia	OH	39	Family Practice	S	Paroxetine Hcl	Paroxetine Hcl	34	73.6	2208	367.91		#					*
1982693719	Zeig	Steven	Pembroke Pines	FL	12	Internal Medicine	S	Paroxetine Hcl	Paroxetine Hcl	34	48	1440	265.52		#					*
1982693719	Zeig	Steven	Pembroke Pines	FL	12	Internal Medicine	S	Paxil Cr	Paroxetine Hcl	13	13	390	2226.84			0	0	0	0	#
1982693826	Mangrum	Charlita	Hamlet	NC	37	Family Practice	S	Paroxetine Hcl	Paroxetine Hcl	54	76	2280	432.97		*					*
1982693909	Carroll	Nancy	Pittsburgh	PA	42	Internal Medicine	S	Paroxetine Hcl	Paroxetine Hcl	31	81	2430	433.31			31	81	433.31	2430	*
1982693974	Patel	Prashant	Cary	NC	37	Internal Medicine	S	Paroxetine Hcl	Paroxetine Hcl	13	29	870	335.53		*					*
1982694121	Saluja	Ravinder	Malta	NY	36	Internal Medicine	S	Paroxetine Hcl	Paroxetine Hcl	22	30	900	163.81		#					*
1982694253	Shenoy	Vasudev	Houston	TX	48	Cardiovascular Disease (Cardiology)	S	Paroxetine Er	Paroxetine Hcl	12	12	360	1375.2			12	12	1375.2	360	*
1982694402	Hand	Wendell	Lindale	TX	48	Family Practice	S	Paroxetine Hcl	Paroxetine Hcl	36	36	1065	211.14		#					*
1982694493	Weiss	Charles	Boston	MA	25	Internal Medicine	S	Paroxetine Hcl	Paroxetine Hcl	11	19	570	133.92			11	19	133.92	570	*
1982694568	Blechl	James	South Bend	IN	18	Family Practice	S	Paroxetine Hcl	Paroxetine Hcl	12	30	900	270.49		*					*
1982694576	Sharif	Subhi	Hemet	CA	6	Family Practice	S	Paroxetine Hcl	Paroxetine Hcl	16	16	480	245.43			0	0	0	0	#
1982694709	Lampert	Lenore	Barneveld	NY	36	Nurse Practitioner	S	Paroxetine Hcl	Paroxetine Hcl	17	27	810	156.96			17	27	156.96	810	*
1982694824	Ortega	Ricardo	Albuquerque	NM	35	Family Practice	S	Paroxetine Hcl	Paroxetine Hcl	61	71	2119	946.83			61	71	946.83	2119	*
1982694840	Berces	Csaba	Quakertown	PA	42	Internal Medicine	S	Paroxetine Hcl	Paroxetine Hcl	15	35	1027	214.08			15	35	214.08	1027	*
1982694857	Patel	Shefali	Edison	NJ	34	Internal Medicine	S	Paroxetine Hcl	Paroxetine Hcl	14	18	540	107.28			14	18	107.28	540	*
1982694980	Sapying	Atisak	Belvidere	IL	17	Family Practice	S	Paroxetine Hcl	Paroxetine Hcl	27	62	1860	334.32		#					*
1982695037	Dugano - Daphnis	Pamela	Webster	TX	48	Internal Medicine	S	Paroxetine Hcl	Paroxetine Hcl	14	32	960	278.99			14	32	278.99	960	*
1982695052	Gibson	Nancy	Panama City	FL	12	Nurse Practitioner	S	Paroxetine Hcl	Paroxetine Hcl	74	88.4	2629	590.79	22		28	28.2	230.48	824	*
1982695128	Bonnevie-Rogers	Regina	Port Orchard	WA	53	Internal Medicine	S	Paroxetine Hcl	Paroxetine Hcl	35	49.2	1334	289.91		#					*
1982695151	Temporal	Michael	Billings	MT	30	Geriatric Medicine	S	Paroxetine Hcl	Paroxetine Hcl	36	56.1	1667	258.68			36	56.1	258.68	1667	*
1982695243	Brown	Beverley	Roanoke	VA	51	Family Practice	S	Paroxetine Hcl	Paroxetine Hcl	13	19	570	90.7		*					*
1982695466	Sacks	Hyman	Palm Desert	CA	6	Family Practice	S	Paroxetine Hcl	Paroxetine Hcl	11	11.1	283	454.33			11	11.1	454.33	283	*
1982695615	Nesbit	Mary	Phoenix	AZ	4	Physician Assistant	S	Paroxetine Hcl	Paroxetine Hcl	14	16	461	215.6		#					*
1982695649	Yasin	Ghous	North Tonawanda	NY	36	Internal Medicine	S	Paroxetine Er	Paroxetine Hcl	13	13	390	1314.04		*					*
1982695649	Yasin	Ghous	North Tonawanda	NY	36	Internal Medicine	S	Paroxetine Hcl	Paroxetine Hcl	38	56	1572	255.18		#					*
1982695797	Lee	James	Hamilton	TX	48	Family Practice	S	Paroxetine Hcl	Paroxetine Hcl	48	54	1620	327.33			48	54	327.33	1620	*
1982695987	Williams	Gerald	Kansas City	MO	29	Internal Medicine	S	Paroxetine Hcl	Paroxetine Hcl	22	36	1080	201.57		#					*
1982696308	Bushman	Karl	Bethel Park	PA	42	Internal Medicine	S	Paroxetine Hcl	Paroxetine Hcl	54	117.9	3525	664.69	18		54	117.9	664.69	3525		18
1982696332	Casab	Denise	Clinton	NY	36	Nurse Practitioner	S	Paroxetine Hcl	Paroxetine Hcl	27	27	810	437.35		#					*
1982697074	Bulusu	Aditya	Saginaw	MI	26	Urology	S	Paroxetine Hcl	Paroxetine Hcl	16	16	480	64.42		*					*
1982697355	Locklear	Arbus	Lumberton	NC	37	Physician Assistant	S	Paroxetine Er	Paroxetine Hcl	12	12	360	1475.52			12	12	1475.52	360	*
1982697355	Locklear	Arbus	Lumberton	NC	37	Physician Assistant	S	Paroxetine Hcl	Paroxetine Hcl	44	54	1620	241.89		#					*
1982697637	Darr	Marc	Prescott	AZ	4	Family Practice	S	Paroxetine Hcl	Paroxetine Hcl	20	36	1080	186.33			20	36	186.33	1080	*
1982697934	Poon	Michael	New York	NY	36	Cardiovascular Disease (Cardiology)	S	Paroxetine Hcl	Paroxetine Hcl	14	16	480	213.03			14	16	213.03	480	*
1982697942	Cohen	Ronald	Franklin	WI	55	Internal Medicine	S	Paroxetine Hcl	Paroxetine Hcl	17	33	990	241.1			17	33	241.1	990	*
1982697967	Arms	Richard	Overland Park	KS	20	Internal Medicine	S	Paroxetine Hcl	Paroxetine Hcl	17	17	459	164.64			0	0	0	0	#
1982697975	Koszer	Samuel	Poughkeepsie	NY	36	Neurology	S	Paroxetine Hcl	Paroxetine Hcl	16	30	900	110.36		#					*
1982698155	Wilson	Robert	Harriman	TN	47	Family Practice	S	Paroxetine Hcl	Paroxetine Hcl	60	131	3910	1139.27	15	#					#
1982698221	Kucinska	Slavka	Klamath Falls	OR	41	Internal Medicine	S	Paroxetine Hcl	Paroxetine Hcl	36	56	1667	684.22			22	36	572.09	1067	*
1982698346	Barber	James	Vidalia	GA	13	Internal Medicine	S	Paroxetine Hcl	Paroxetine Hcl	19	41	1230	236.18			19	41	236.18	1230	*
1982698361	Carter	Dustin	Vidalia	GA	13	Physician Assistant	S	Paroxetine Hcl	Paroxetine Hcl	70	120	3600	858.84	12		70	120	858.84	3600		12
1982698494	Mehaffy	Orville	Joplin	MO	29	Family Practice	S	Paroxetine Hcl	Paroxetine Hcl	18	22	660	165.78		*					*
1982698841	Emery-Stolzer	Barbara	Naperville	IL	17	Internal Medicine	S	Paroxetine Hcl	Paroxetine Hcl	12	34	1020	235.6			12	34	235.6	1020	*
1982698866	Deck	Charles	Scranton	PA	42	Internal Medicine	S	Paroxetine Hcl	Paroxetine Hcl	26	42	1260	213.05		#					*
1982698965	Ford	Barry	Little Rock	AR	5	Family Practice	S	Paroxetine Hcl	Paroxetine Hcl	24	34	1020	150.62			24	34	150.62	1020	*
1982699096	Brown	Jack	Sand Springs	OK	40	Family Practice	S	Paroxetine Hcl	Paroxetine Hcl	260	262	6830	2549.7	39		227	227	2251.41	5780	#
1982699583	Himmelreich	Lester	Carlisle	PA	42	Internal Medicine	S	Paroxetine Hcl	Paroxetine Hcl	15	37	1110	293.39			15	37	293.39	1110	*
1982699641	Moran	Joseph	Statesville	NC	37	Internal Medicine	S	Paroxetine Hcl	Paroxetine Hcl	59	79	2350	740.03			29	41	544.32	1210	*
1982699724	Wolf	Patrick	Wichita	KS	20	Internal Medicine	S	Paroxetine Hcl	Paroxetine Hcl	28	52	1545	380.82		#					*
1982699773	Perloff	Irene	Brooklyn	NY	36	Internal Medicine	S	Paroxetine Hcl	Paroxetine Hcl	16	16	480	57.48			16	16	57.48	480	*
1982700100	Lewin	Lucas	Savannah	GA	13	Internal Medicine	S	Paroxetine Hcl	Paroxetine Hcl	43	71	2060	681.95		#					*
1982700571	Higgins	Brian	Brusly	LA	22	Family Practice	S	Paroxetine Hcl	Paroxetine Hcl	85	141	4214	808.25	15	#					#
1982701298	Qadri	Ahmed	Kingwood	TX	48	Internal Medicine	S	Paroxetine Hcl	Paroxetine Hcl	27	43	1290	208.42		#					*
1982701454	Frischer	Alan	Downey	CA	6	Internal Medicine	S	Paroxetine Hcl	Paroxetine Hcl	19	45	1350	233.08		#					*
1982701611	Mahmood	Shahid	Hagerstown	MD	24	Family Practice	S	Paroxetine Er	Paroxetine Hcl	17	17.2	464	2110.01		*					*
1982701611	Mahmood	Shahid	Hagerstown	MD	24	Family Practice	S	Paroxetine Hcl	Paroxetine Hcl	129	162	4735	1409.81	17		77	97.2	769.53	2797	#
1982701710	Balidemaj	Kujtim	Bronx	NY	36	Cardiovascular Disease (Cardiology)	S	Paroxetine Hcl	Paroxetine Hcl	16	16	480	49.86			16	16	49.86	480	*
1982702486	Anderson	Danita	New Orleans	LA	22	Family Practice	S	Paroxetine Hcl	Paroxetine Hcl	24	35.3	1050	195.2		#					*
1982702874	Rathe	Laura	Crosby	MN	27	Internal Medicine	S	Paroxetine Hcl	Paroxetine Hcl	20	36	1048	213.97			20	36	213.97	1048	*
1982703328	Means	Julie	Franklin	TN	47	Medical Oncology	S	Paroxetine Hcl	Paroxetine Hcl	13	13	390	172.42			13	13	172.42	390	*
1982703385	Abrams	West-Ky	Miramar	FL	12	Family Practice	S	Paroxetine Hcl	Paroxetine Hcl	12	22	660	188.7		*					*
1982703500	Shah	Talaxi	Summit	NJ	34	Neuropsychiatry	S	Paroxetine Hcl	Paroxetine Hcl	14	42	1260	388.11			14	42	388.11	1260	*
1982703609	Clardy	Penny	Conway	AR	5	Nurse Practitioner	S	Paroxetine Hcl	Paroxetine Hcl	18	24	720	254.51		*					*
1982703948	Groskreutz	Theodore	Chaska	MN	27	Family Practice	S	Paroxetine Hcl	Paroxetine Hcl	26	75	2250	395.94		#					*
1982704011	Webb	John	La Mesa	CA	6	Family Practice	S	Paroxetine Hcl	Paroxetine Hcl	32	70.2	2106	871.57			32	70.2	871.57	2106	*
1982704300	Rogan	James	Atlanta	GA	13	Family Practice	S	Paroxetine Hcl	Paroxetine Hcl	12	12	334	90.5			12	12	90.5	334	*
1982704409	Morgan	Ann	Peoria	AZ	4	Psychiatry	S	Paroxetine Hcl	Paroxetine Hcl	26	43	1290	368.01		#					*
1982705042	Stine	Jay	Haines City	FL	12	Internal Medicine	S	Paroxetine Hcl	Paroxetine Hcl	29	85	2550	601.26		#					*
1982705505	Khan	Humayun	Eau Claire	WI	55	Internal Medicine	S	Paroxetine Hcl	Paroxetine Hcl	14	18	540	73.6		#					*
1982705695	Cipolla	Edward	Salem	NJ	34	Diagnostic Radiology	S	Paroxetine Hcl	Paroxetine Hcl	15	39	1122	274.93			15	39	274.93	1122	*
1982705836	Sapp	Robert	Spencer	TN	47	Internal Medicine	S	Paroxetine Hcl	Paroxetine Hcl	78	112.6	3031	1112.7	17	#					#
1982706263	Monroe	James	Smithville	MS	28	Emergency Medicine	S	Paroxetine Hcl	Paroxetine Hcl	21	29	870	194.98		*					*
1982706370	Espineli	Rosalinda	Toms River	NJ	34	Internal Medicine	S	Paroxetine Hcl	Paroxetine Hcl	17	35	1050	98.23			17	35	98.23	1050	*
1982706438	Royce	Debra	Sarcoxie	MO	29	Family Practice	S	Paroxetine Hcl	Paroxetine Hcl	27	33	946	206.6		#					*
1982706701	Ackerman	Corrie	Largo	FL	12	Physician Assistant	S	Paroxetine Hcl	Paroxetine Hcl	14	20	600	275.92			14	20	275.92	600	*
1982706727	Landrum	Tish	Wheat Ridge	CO	8	Family Practice	S	Paroxetine Hcl	Paroxetine Hcl	39	78	2305	488.26		#					*
1982706768	Ruszkowski	Kristin	Trumbull	CT	9	Nurse Practitioner	S	Paroxetine Hcl	Paroxetine Hcl	26	44	1257	342.62	12		26	44	342.62	1257		12
1982706891	Piontkowski	Timothy	Lapeer	MI	26	Family Practice	S	Paroxetine Hcl	Paroxetine Hcl	33	95	2840	375.46			17	47	153.25	1400	*
1982706941	Rahim	Mahmoud	Dearborn	MI	26	Internal Medicine	S	Paroxetine Hcl	Paroxetine Hcl	64	64	1920	372.88	11		0	0	0	0		0
1982707147	Brumley	April	St Louis	MO	29	Nurse Practitioner	S	Paroxetine Hcl	Paroxetine Hcl	53	61	1830	332.91		#					*
1982707246	Sears	Theresa	Rupert	WV	54	Physician Assistant	S	Paroxetine Hcl	Paroxetine Hcl	30	30.1	894	241.82		*					*
1982707857	Lebeau	David	Belleville	IL	17	Family Practice	S	Paroxetine Hcl	Paroxetine Hcl	39	85	2550	377.48			18	36	149.81	1080	*
1982707873	Freeman	Suzanne	Columbia	SC	45	Nurse Practitioner	S	Paroxetine Hcl	Paroxetine Hcl	11	11	330	33.11			0	0	0	0	#
1982707980	Smith	Vicki	Weston	WV	54	Certified Nurse Midwife	S	Paroxetine Er	Paroxetine Hcl	11	11	330	1337.56			11	11	1337.56	330	*
1982708111	Rodriguez	Mark	San Antonio	TX	48	Family Practice	S	Paroxetine Hcl	Paroxetine Hcl	11	29	870	163.18		*					*
1982708137	Killen	Kenneth	Dallas	TX	48	Internal Medicine	S	Paroxetine Hcl	Paroxetine Hcl	13	27	810	141.25			13	27	141.25	810	*
1982708269	Flowers	Stephanie	Grove City	OH	39	Family Practice	S	Paroxetine Hcl	Paroxetine Hcl	53	71	2130	638.47	11		38	44	393.17	1320	*
1982708467	Agrawal	Ram	Watervliet	NY	36	Internal Medicine	S	Paroxetine Hcl	Paroxetine Hcl	47	83	2470	677.08			47	83	677.08	2470	*
1982709028	Moynihan	Kevin	Lodi	CA	6	Family Practice	S	Paroxetine Hcl	Paroxetine Hcl	77	95	2844	706.8	13		49	61	555.82	1824	*
1982709812	Joseph	Sonny	Orlando	FL	12	Psychiatry	S	Paroxetine Er	Paroxetine Hcl	18	18	540	2387.32			0	0	0	0	#
1982709812	Joseph	Sonny	Orlando	FL	12	Psychiatry	S	Paroxetine Hcl	Paroxetine Hcl	153	198	5941	1813.02	26		88	126	1167.36	3780		15
1982710588	King	Bridget	Asheville	NC	37	Family Practice	S	Paroxetine Hcl	Paroxetine Hcl	13	31	930	176.88		#					*
1982711099	Twardy	Jolanta	Burlington	WI	55	Internal Medicine	S	Paroxetine Hcl	Paroxetine Hcl	32	90	2696	782.05		#					*
1982711172	Kotamarti	Ramu	Beaverton	OR	41	Internal Medicine	S	Paroxetine Hcl	Paroxetine Hcl	33	71	2130	839.88			33	71	839.88	2130	*
1982711909	Levy	Mark	Sacramento	CA	6	Internal Medicine	S	Paroxetine Hcl	Paroxetine Hcl	71	108	3240	536.81	13		45	72	363.63	2160	*
1982712436	Taylor	Melissa	Morganton	NC	37	Nurse Practitioner	S	Paroxetine Hcl	Paroxetine Hcl	64	72.3	2138	448.8			48	48.3	311.65	1418	*
1982712444	Rosenberg	Howard	New York	NY	36	Internal Medicine	T	Paroxetine Hcl	Paroxetine Hcl	56	78	2340	639.72			56	78	639.72	2340	*
1982712600	Hill	Linda	Kissimmee	FL	12	Nurse Practitioner	S	Paroxetine Hcl	Paroxetine Hcl	53	66	1954	454.62	23		13	17	87.37	507	*
1982712733	Spitler	Timothy	Crossville	TN	47	Internal Medicine	S	Paroxetine Hcl	Paroxetine Hcl	55	87	2610	331.65			55	87	331.65	2610	*
1982713053	Crane	Monica	Knoxville	TN	47	Geriatric Medicine	S	Paroxetine Hcl	Paroxetine Hcl	29	35	933	319.21			29	35	319.21	933	*
1982713483	Boyd	Carter	Bossier City	LA	22	Family Practice	S	Paroxetine Hcl	Paroxetine Hcl	88	144	4320	1016.39	19		71	117	844.8	3510	#
1982713657	Singh	Krishna	Shreveport	LA	22	Internal Medicine	S	Paroxetine Hcl	Paroxetine Hcl	52	60	1800	288.65			28	36	181.47	1080	*
1982714234	Pileski	Cassandra	Avon	OH	39	Internal Medicine	S	Paroxetine Hcl	Paroxetine Hcl	17	47	1410	204.28			17	47	204.28	1410	*
1982714317	Grande	Lucinda	Lacey	WA	53	Family Practice	S	Paroxetine Hcl	Paroxetine Hcl	12	20	600	132.9			12	20	132.9	600	*
1982714416	Green	Rebecca	Mesa	AZ	4	Nurse Practitioner	S	Paroxetine Hcl	Paroxetine Hcl	209	225	6708	2091.15	18		15	15	161.55	450	*
1982714879	Winde	James	Freeland	WA	53	Family Practice	S	Paroxetine Hcl	Paroxetine Hcl	14	42	1260	282.51			14	42	282.51	1260	*
1982715223	Morlin	Gregory	Everett	WA	53	Internal Medicine	S	Paroxetine Hcl	Paroxetine Hcl	26	28	816	390.43		*					*
1982715256	Song	Min	Milton	MA	25	Internal Medicine	S	Paroxetine Hcl	Paroxetine Hcl	43	47	1387	484.9			43	47	484.9	1387	*
1982715389	Kalb	Julie	Worthington	OH	39	Family Practice	S	Paroxetine Hcl	Paroxetine Hcl	15	17	510	119.27			15	17	119.27	510	*
1982715520	O'meara	Valerie	Seattle	WA	53	Nurse Practitioner	S	Paroxetine Hcl	Paroxetine Hcl	31	31	892	153.77			13	13	54.48	382	*
1982715538	Harden	Dennis	Phenix City	AL	1	Family Practice	S	Paroxetine Hcl	Paroxetine Hcl	79	107	3210	934.03	15	#					#
1982716205	Bigler	Terri	Roseville	CA	6	Internal Medicine	S	Paxil	Paroxetine Hcl	16	16	480	5331.23		*					*
1982716437	Cornelius	Deanna	Wilmington	NC	37	Psychiatry	S	Paroxetine Hcl	Paroxetine Hcl	81	81	2407	931.18		*					*
1982716502	Meisel	Dean	Wilmington	NC	37	Internal Medicine	S	Paroxetine Hcl	Paroxetine Hcl	40	62	1860	414.56		#					*
1982716726	Naik	Suwarna	Batavia	NY	36	Internal Medicine	S	Paroxetine Hcl	Paroxetine Hcl	74	164	4920	1133.15	20		63	153	1083.63	4590	#
1982717229	Quiogue	Michelle	Bakersfield	CA	6	Family Practice	S	Paroxetine Hcl	Paroxetine Hcl	11	32	960	222.2		*					*
1982717237	Podval	Marina	Flushing	NY	36	Internal Medicine	S	Paroxetine Er	Paroxetine Hcl	11	11	330	769.81			11	11	769.81	330	*
1982717237	Podval	Marina	Flushing	NY	36	Internal Medicine	S	Paroxetine Hcl	Paroxetine Hcl	23	23	690	89.41			23	23	89.41	690	*
1982717682	Ngo	Vu	Vancouver	WA	53	Internal Medicine	S	Paroxetine Hcl	Paroxetine Hcl	32	92	2760	707.38			32	92	707.38	2760	*
1982717716	Eubanks	Lori	Mansfield	LA	22	Nurse Practitioner	S	Paroxetine Hcl	Paroxetine Hcl	31	31	930	107.48			31	31	107.48	930	*
1982717773	Peak	Daniel	Franklin	VA	51	Internal Medicine	S	Paroxetine Hcl	Paroxetine Hcl	87	133.4	3975	781.2	14		75	121.4	741.92	3615	#
1982717807	Mcgonigle	John	Pawtucket	RI	44	Family Practice	S	Paroxetine Hcl	Paroxetine Hcl	13	21	630	68.32		*					*
1982717997	Gross	Deborah	Hattiesburg	MS	28	Psychiatry & Neurology	T	Paroxetine Hcl	Paroxetine Hcl	15	27	810	130.14		*					*
1982718086	Hurwitz	Lawrence	Liverpool	NY	36	Psychiatry	S	Paroxetine Hcl	Paroxetine Hcl	16	24	720	167.1			16	24	167.1	720	*
1982718235	Ellison	Warren	Clarkston	WA	53	Family Practice	S	Paroxetine Hcl	Paroxetine Hcl	42	42	1260	237.61		#					*
1982719134	Grass	Timothy	Franklin	WI	55	Family Practice	S	Paroxetine Hcl	Paroxetine Hcl	20	48	1440	391.16		#					*
1982719225	Lin	Charles	Montebello	CA	6	Internal Medicine	S	Paroxetine Hcl	Paroxetine Hcl	25	25.4	711	444.12			25	25.4	444.12	711	*
1982719472	Ignace	Gerald	Wauwatosa	WI	55	Internal Medicine	S	Paroxetine Hcl	Paroxetine Hcl	20	42	1237	305.66		#					*
1982719480	Boggs	John	Palo Alto	CA	6	Infectious Disease	S	Paroxetine Hcl	Paroxetine Hcl	34	62	1860	683.34			20	48	624.1	1440	*
1982719779	Schepens	Steven	Gulfport	MS	28	Family Practice	S	Paroxetine Hcl	Paroxetine Hcl	44	54.9	1646	393.35			31	41.4	198.74	1243	*
1982719894	Zarlengo	Marco	Croton On Hudson	NY	36	Internal Medicine	S	Paroxetine Hcl	Paroxetine Hcl	30	50	1500	370.26		*					*
1982720314	Florentino	Pocholo	Elgin	IL	17	Family Practice	S	Paroxetine Hcl	Paroxetine Hcl	15	15	450	76.2		*					*
1982720538	Manfield	Laura	Wilmington	DE	10	Family Practice	S	Paroxetine Hcl	Paroxetine Hcl	50	130	3884	874.99	18	#					#
1982722245	Hayek	Fredrick	Canton	OH	39	Emergency Medicine	S	Paroxetine Hcl	Paroxetine Hcl	11	11	330	163.01		*					*
1982724811	Singer	Virginia	Villa Rica	GA	13	Nurse Practitioner	S	Paroxetine Hcl	Paroxetine Hcl	59	59	1770	556.63	14	*					*
1982724837	Mobilio	Andrea	Ann Arbor	MI	26	Psychiatry	S	Paroxetine Hcl	Paroxetine Hcl	12	12.2	343	77.53			0	0	0	0	#
1982724944	Tomada	Connie Ruth	Poulsbo	WA	53	Internal Medicine	S	Paroxetine Hcl	Paroxetine Hcl	28	48	1440	193.44		#					*
1982725875	Srivastava	Saroj	Staten Island	NY	36	Psychiatry	S	Paroxetine Hcl	Paroxetine Hcl	25	29	870	238.26		*					*
1982727178	Casper	Sarah	North Canton	OH	39	Physician Assistant	S	Paroxetine Hcl	Paroxetine Hcl	18	41	1230	379.52			18	41	379.52	1230	*
1982728705	Gorokhovsky	Diana	Boynton Beach	FL	12	Family Practice	S	Paroxetine Hcl	Paroxetine Hcl	53	139	4145	988.55	13	#					#
1982728796	Dicarlo	Brian	San Luis Obispo	CA	6	Medical Oncology	S	Paroxetine Hcl	Paroxetine Hcl	17	31	930	257.7			17	31	257.7	930	*
1982731550	Sease	Lorraine	Durham	NC	37	Family Practice	S	Paroxetine Hcl	Paroxetine Hcl	12	30	900	125.61			12	30	125.61	900	*
1982732061	Cahill	Kelly	Lafayette	LA	22	Family Practice	S	Paroxetine Hcl	Paroxetine Hcl	20	26	780	253.46			20	26	253.46	780	*
1982732277	Gavrilyuk	Igor	San Diego	CA	6	Internal Medicine	S	Paroxetine Hcl	Paroxetine Hcl	40	76	2280	499.52			40	76	499.52	2280	*
1982732558	Rais-Reynolds	Faiza	Yadkinville	NC	37	Family Practice	S	Paroxetine Hcl	Paroxetine Hcl	45	51	1530	330.82			23	29	235.58	870	*
1982734109	Yazgan	Izzet	Istanbul	ZZ	9E	Psychiatry	S	Paroxetine Hcl	Paroxetine Hcl	19	19	533	134.76			0	0	0	0	#
1982734356	Horowitz	Donald	Claremont	CA	6	Psychiatry & Neurology	T	Paroxetine Hcl	Paroxetine Hcl	12	12	360	56.46			0	0	0	0	#
1982734745	Orr	Caryn	Denver	CO	8	Internal Medicine	S	Paroxetine Hcl	Paroxetine Hcl	22	50	1446	558.34		#					*
1982735445	Pinski	Gabriel	Wynnewood	PA	42	Psychiatry & Neurology	T	Paroxetine Hcl	Paroxetine Hcl	14	14	416	53.6		#					*
1982735916	Mcmanus	Christopher	Arlington	VA	51	Internal Medicine	S	Paroxetine Hcl	Paroxetine Hcl	17	35	1050	260.86			17	35	260.86	1050	*
1982736120	Thurston	Susan	Titusville	FL	12	Physician Assistant	S	Paroxetine Hcl	Paroxetine Hcl	12	27	810	176.39		#					*
1982736757	Miller	Jaynette	Marion	KS	20	Nurse Practitioner	S	Paroxetine Hcl	Paroxetine Hcl	23	37	1084	144.19		#					*
1982738472	Hawkins	James	Graham	NC	37	Family Practice	S	Paroxetine Hcl	Paroxetine Hcl	14	18	540	141.72			14	18	141.72	540	*
1982740957	Scarborough	Joy	Eastman	GA	13	Nurse Practitioner	S	Paroxetine Hcl	Paroxetine Hcl	27	27	810	115.81		*					*
1982742185	Ross	Peggy	Redwood City	CA	6	Nurse Practitioner	S	Paroxetine Hcl	Paroxetine Hcl	13	29	870	292.05			13	29	292.05	870	*
1982742524	Ghaly	Milia	Sun City Center	FL	12	Internal Medicine	S	Paroxetine Hcl	Paroxetine Hcl	12	18	540	176.36		*					*
1982743175	Eros	Christine	San Diego	CA	6	Family Practice	S	Paroxetine Hcl	Paroxetine Hcl	17	40	1200	335.21		#					*
1982743589	Leiva	Orlando	South Miami	FL	12	General Practice	T	Paroxetine Hcl	Paroxetine Hcl	22	24	720	112.34		#					*
1982744496	Villalobos	Linda	Fredericksburg	VA	51	Internal Medicine	S	Paroxetine Hcl	Paroxetine Hcl	32	42	1260	292.84			32	42	292.84	1260	*
1982745212	Arja	Tarek	Grand Junction	CO	8	Family Practice	S	Paroxetine Hcl	Paroxetine Hcl	24	46	1332	256.52		#					*
1982745840	Kumar	Anita	Virginia Beach	VA	51	Internal Medicine	S	Paroxetine Hcl	Paroxetine Hcl	59	117	3480	624.36	17		36	86	463.57	2550	#
1982746350	Mayans	Judith	Coral Gables	FL	12	Psychiatry & Neurology	T	Paroxetine Er	Paroxetine Hcl	16	16	480	3033.95			16	16	3033.95	480	*
1982746350	Mayans	Judith	Coral Gables	FL	12	Psychiatry & Neurology	T	Paroxetine Hcl	Paroxetine Hcl	392	743	21828	2241.18	101		340	653	1969.33	19224		90
1982746350	Mayans	Judith	Coral Gables	FL	12	Psychiatry & Neurology	T	Pexeva	Paroxetine Mesylate	11	11	330	3819.27			0	0	0	0	#
1982746780	Foo	Francis	Fountain Valley	CA	6	Family Practice	S	Paroxetine Hcl	Paroxetine Hcl	17	17	510	133.22			17	17	133.22	510	*
1982748265	Chadwell	Cynthia	Stanford	KY	21	Nurse Practitioner	S	Paroxetine Hcl	Paroxetine Hcl	13	27	810	184.9		*					*
1982748349	Schober	Sonya	Maple Grove	MN	27	Pediatric Medicine	S	Paroxetine Hcl	Paroxetine Hcl	11	33	990	138.83			11	33	138.83	990	*
1982749941	Debattista	Charles	Palo Alto	CA	6	Psychiatry	S	Paroxetine Hcl	Paroxetine Hcl	26	26	780	154.71			0	0	0	0	#
1982750469	Kruh	Alain	Port Jefferson	NY	36	Psychiatry	S	Paroxetine Hcl	Paroxetine Hcl	11	11	210	35.83		*					*
1982750881	Bryant	Everett	Dearborn	MI	26	Family Practice	S	Paroxetine Hcl	Paroxetine Hcl	15	15	450	81.48		*					*
1982751533	Shives	Eric	Seneca Falls	NY	36	Family Practice	S	Paroxetine Hcl	Paroxetine Hcl	44	60.5	1754	484.6		#					*
1982752200	Gottlieb	Stanley	East Brunswick	NJ	34	Psychiatry	S	Paroxetine Hcl	Paroxetine Hcl	15	21	620	172.27			15	21	172.27	620	*
1982752788	Cesena	Jose	San Diego	CA	6	Internal Medicine	S	Paroxetine Hcl	Paroxetine Hcl	21	60.7	1820	357.11		#					*
1982752812	Garcia	Mercy	Bellflower	CA	6	Psychiatry	S	Paroxetine Hcl	Paroxetine Hcl	71	202.3	6068	1659.25	21		58	161.5	1313.72	4845	#
1982752945	Pham	Timothy	Los Angeles	CA	6	Internal Medicine	S	Paroxetine Hcl	Paroxetine Hcl	11	34.3	1030	110.38			11	34.3	110.38	1030	*
1982754974	Sartain	Jarred	Tuscaloosa	AL	1	Internal Medicine	S	Paroxetine Hcl	Paroxetine Hcl	37	41.1	1204	393.35		#					*
1982754982	Zoloty	Kristee	La Vista	NE	31	Internal Medicine	S	Paroxetine Hcl	Paroxetine Hcl	19	37	1090	269.79			19	37	269.79	1090	*
1982756276	Horvat	Frank	Center Line	MI	26	Physician Assistant	S	Paroxetine Hcl	Paroxetine Hcl	49	55.7	1661	386.66		#					*
1982756359	Han	Paul	Baldwin Park	CA	6	Internal Medicine	S	Paroxetine Hcl	Paroxetine Hcl	15	50	1500	223.07			15	50	223.07	1500	*
1982756763	Henk	Duane	Anderson	SC	45	Family Practice	S	Paroxetine Hcl	Paroxetine Hcl	121	193	5760	1130.1	23		121	193	1130.1	5760		23
1982758041	Rivers	Samuel	Roxbury	MA	25	Internal Medicine	S	Paroxetine Hcl	Paroxetine Hcl	14	18	540	115.57		#					*
1982758132	Koneru	Chandra	Athens	AL	1	Internal Medicine	S	Paroxetine Hcl	Paroxetine Hcl	13	17	510	118.23			13	17	118.23	510	*
1982760450	O'hare	Frances	Jamaica Plain	MA	25	Internal Medicine	S	Paroxetine Hcl	Paroxetine Hcl	14	20	600	76.98			0	0	0	0	#
1982760534	Ahmed	Adiba	Pittsburgh	PA	42	Internal Medicine	S	Paroxetine Hcl	Paroxetine Hcl	13	21	630	191.05			13	21	191.05	630	*
1982760542	Banatoski	Jill	Westbrook	CT	9	Internal Medicine	S	Paroxetine Hcl	Paroxetine Hcl	33	67	2010	608.32			33	67	608.32	2010	*
1982760724	Rosa	Edward	Coral Springs	FL	12	Psychiatry	S	Paroxetine Hcl	Paroxetine Hcl	201	259	7734	2476.77	32		140	184	1863.13	5499	#
1982760823	Vancuran	Keith	Cape Girardeau	MO	29	Family Practice	S	Paroxetine Hcl	Paroxetine Hcl	18	30	900	304.96		*					*
1982761474	Dugue	Gabriel	New Hyde Park	NY	36	Preventive Medicine	S	Paroxetine Hcl	Paroxetine Hcl	29	29	870	129.4			29	29	129.4	870	*
1982762183	Allu	Sridevi	Newtown Square	PA	42	Internal Medicine	S	Paroxetine Hcl	Paroxetine Hcl	12	12	282	150.89		#					*
1982762522	Cherenek Randall	Yeidhit	North Fort Myers	FL	12	Physician Assistant	S	Paroxetine Hcl	Paroxetine Hcl	30	72	2160	513.93	11		30	72	513.93	2160		11
1982763645	Lim	David	Riverside	CA	6	Internal Medicine	S	Paroxetine Hcl	Paroxetine Hcl	20	66.7	2000	460.62			20	66.7	460.62	2000	*
1982763785	Bickel	Gregory	Yakima	WA	53	Physician Assistant	S	Paroxetine Hcl	Paroxetine Hcl	15	27	810	186.36		*					*
1982763959	Sonander	Jan	Santa Rosa	CA	6	Family Practice	S	Paroxetine Hcl	Paroxetine Hcl	16	25	750	343.24			16	25	343.24	750	*
1982764163	Cunningham	Curt	Grand Rapids	MI	26	Psychiatry	S	Paroxetine Hcl	Paroxetine Hcl	19	19	570	165.15		#					*
1982764536	Trinkley	David	Springfield	PA	42	Internal Medicine	S	Paroxetine Hcl	Paroxetine Hcl	15	21	630	145.9			15	21	145.9	630	*
1982764551	Fannin	William	Pikeville	KY	21	Family Practice	S	Paroxetine Hcl	Paroxetine Hcl	31	37	1110	268.1			11	17	86.38	510	*
1982764585	Levine	Marshall	Atlanta	GA	13	Internal Medicine	S	Paroxetine Hcl	Paroxetine Hcl	30	90	2700	558.27			30	90	558.27	2700	*
1982764593	Kanabar	Hasmukh	Madisonville	TN	47	Family Practice	S	Paroxetine Hcl	Paroxetine Hcl	77	123	3690	958.84	20		64	110	887.94	3300	#
1982764700	Hinkle	Joy	Chico	CA	6	Geriatric Medicine	S	Paroxetine Hcl	Paroxetine Hcl	52	52	1544	526.96			19	19	220.14	554	*
1982765475	Lammons	Edward	Phenix City	AL	1	Family Practice	S	Paroxetine Hcl	Paroxetine Hcl	12	12	360	78.36			0	0	0	0	#
1982765707	Prieto Agostini	Edgardo	Coquas	PR	72	Psychiatry & Neurology	T	Paroxetine Hcl	Paroxetine Hcl	491	509	15241	3517.79	70		102	110	834.95	3300		15
1982766135	Pappas	James	Panama City	FL	12	General Surgery	S	Paroxetine Hcl	Paroxetine Hcl	11	23	690	114.46		*					*
1982766283	Pabbu	Balaji	Greenville	NC	37	Family Practice	S	Paroxetine Hcl	Paroxetine Hcl	24	24	720	195.96			24	24	195.96	720	*
1982766291	Raber	Eugene	Glen Cove	NY	36	Internal Medicine	S	Paroxetine Hcl	Paroxetine Hcl	72	78	2268	786.53			72	78	786.53	2268	*
1982767265	Irani	Farhad	Naples	FL	12	Internal Medicine	S	Paroxetine Hcl	Paroxetine Hcl	33	90	2700	816.23		#					*
1982767463	Sodaro	Edward	Amityville	NY	36	Psychiatry	S	Paroxetine Er	Paroxetine Hcl	12	18	540	2256.81		#					*
1982767463	Sodaro	Edward	Amityville	NY	36	Psychiatry	S	Paroxetine Hcl	Paroxetine Hcl	47	79	2370	512.48	11		30	56	418.08	1680	*
1982767497	Summer	Beverly	Irmo	SC	45	Nurse Practitioner	S	Paroxetine Er	Paroxetine Hcl	19	19	570	2359.58			19	19	2359.58	570	*
1982767893	Sinno	Bassam	Encinitas	CA	6	Psychiatry & Neurology	T	Paroxetine Hcl	Paroxetine Hcl	27	27	810	128.77		#					*
1982769048	Morris	Laura	Palmer	MA	25	Nurse Practitioner	S	Paroxetine Hcl	Paroxetine Hcl	12	12	324	84.03			12	12	84.03	324	*
1982769295	Wetmore	Richard	Jacksonville	FL	12	Family Practice	S	Paroxetine Hcl	Paroxetine Hcl	24	36	1080	557.12		#					*
1982769733	Frolov	Stefan	Laguna Hills	CA	6	Internal Medicine	S	Paxil	Paroxetine Hcl	12	12	360	2036.88			12	12	2036.88	360	*
1982769980	Melvani	Ramesh	Brookfield	IL	17	Internal Medicine	S	Paroxetine Hcl	Paroxetine Hcl	13	37	1110	322.78			13	37	322.78	1110	*
1982770178	Ramos Conde	Andres	Cidra	PR	72	Family Practice	S	Paroxetine Hcl	Paroxetine Hcl	76	76	2280	479.39	14		59	59	369.69	1770	#
1982770723	Obernberger	Sheryl	Friendship	WI	55	Nurse Practitioner	S	Paroxetine Hcl	Paroxetine Hcl	12	34	1020	307.04			12	34	307.04	1020	*
1982770764	Mannarelli	Leonard	North Scituate	RI	44	Internal Medicine	S	Paroxetine Hcl	Paroxetine Hcl	21	29	870	177.38			21	29	177.38	870	*
1982771176	Covington	Valencia	Wilmington	NC	37	Family Practice	S	Paroxetine Hcl	Paroxetine Hcl	38	38.1	1050	534		#					*
1982771432	Lovelace	Charles	Mesquite	TX	48	Family Practice	S	Paroxetine Hcl	Paroxetine Hcl	13	29	825	160.59		*					*
1982771630	Browne-Barnum	Michelle	Austin	TX	48	Psychiatry	S	Paroxetine Hcl	Paroxetine Hcl	29	31	907	176.36		*					*
1982771705	Labib	Sameh	Riverside	CA	6	Neurology	S	Paroxetine Hcl	Paroxetine Hcl	23	23	690	186.48		#					*
1982771804	Weissler	Tamar	San Diego	CA	6	Family Practice	S	Paroxetine Hcl	Paroxetine Hcl	30	99.7	2990	672.36	12		30	99.7	672.36	2990		12
1982772331	Beasley	Carol	Baltimore	MD	24	Psychiatry	S	Paroxetine Hcl	Paroxetine Hcl	23	55	1637	920.77			23	55	920.77	1637	*
1982773099	Smith	Eva	Hoopa	CA	6	Preventive Medicine	S	Paroxetine Hcl	Paroxetine Hcl	16	16	480	90.4			16	16	90.4	480	*
1982773610	Bennett	Cecil	Peachtree City	GA	13	Family Practice	S	Paroxetine Hcl	Paroxetine Hcl	36	60	1750	536.09		#					*
1982773891	Pitman	Shannon	Blue Ridge	GA	13	Family Practice	S	Paroxetine Hcl	Paroxetine Hcl	26	44	1320	307.09		#					*
1982773982	Medina	Ignacio	Bronx	NY	36	Psychiatry & Neurology	T	Paroxetine Hcl	Paroxetine Hcl	80	80	2400	502.06			36	36	212.61	1080	*
1982774196	Herman	Merrill	Bronx	NY	36	Psychiatry	S	Paroxetine Hcl	Paroxetine Hcl	14	14	420	125.87			0	0	0	0	#
1982774360	Sheasley	Jill	Clackamas	OR	41	Family Practice	S	Paroxetine Hcl	Paroxetine Hcl	19	57	1710	394.34			19	57	394.34	1710	*
1982775037	Verrilli	Albert	Clinton	NC	37	Family Practice	S	Paroxetine Hcl	Paroxetine Hcl	83	103	3077	721.17	14		57	75	503.53	2250	*
1982775326	Sygnarowicz	Krzysztof	Copiague	NY	36	Internal Medicine	S	Paroxetine Hcl	Paroxetine Hcl	12	12	360	81.4		*					*
1982775367	Alilin	Eleuterio	Winter Park	FL	12	Family Practice	S	Paroxetine Hcl	Paroxetine Hcl	22	46	1380	297.96			22	46	297.96	1380	*
1982775417	Jain	Avni	Germantown	MD	24	Family Practice	S	Paroxetine Hcl	Paroxetine Hcl	14	36	1060	113.16		*					*
1982775706	Randolph	Andrew	Deland	FL	12	Internal Medicine	S	Paroxetine Hcl	Paroxetine Hcl	32	47.2	1389	267.28		#					*
1982775862	Lehman-Schletewitz	Katherine	Baldwin Park	CA	6	Family Practice	S	Paroxetine Hcl	Paroxetine Hcl	41	131	3930	918.21	17		41	131	918.21	3930		17
1982775946	Winarko	Sudarmo	Los Angeles	CA	6	Internal Medicine	S	Paroxetine Hcl	Paroxetine Hcl	11	18	540	101.01			11	18	101.01	540	*
1982775953	Tsai	Eugenia	Anaheim	CA	6	Family Practice	S	Paroxetine Hcl	Paroxetine Hcl	11	36.7	1100	439.61			11	36.7	439.61	1100	*
1982775961	Hackett	Daniel	Riverside	CA	6	Psychiatry	S	Paroxetine Hcl	Paroxetine Hcl	51	139.7	4190	1111.79	16		38	104.7	916.74	3140	#
1982776118	Dendrinos	George	Vineland	NJ	34	Family Practice	S	Paroxetine Hcl	Paroxetine Hcl	28	74	2220	434.2	11	#					*
1982776811	Khilanani	Urmilla	Troy	MI	26	Internal Medicine	S	Paroxetine Hcl	Paroxetine Hcl	18	50	1500	286.2			18	50	286.2	1500	*
1982777355	Sheikh	Firoz	Marina Del Rey	CA	6	Family Practice	S	Paroxetine Hcl	Paroxetine Hcl	13	13	390	161.83			13	13	161.83	390	*
1982777975	Rudolph	Timothy	Hamilton	TX	48	Family Practice	S	Paroxetine Er	Paroxetine Hcl	12	12	360	1598.61			12	12	1598.61	360	*
1982777975	Rudolph	Timothy	Hamilton	TX	48	Family Practice	S	Paroxetine Hcl	Paroxetine Hcl	40	56	1680	450.07			40	56	450.07	1680	*
1982778064	Hyjek	David	Hermantown	MN	27	Family Practice	S	Paroxetine Hcl	Paroxetine Hcl	46	110	3300	606.59	11	#					*
1982778254	Majid	Asad	Geneseo	NY	36	Internal Medicine	S	Paroxetine Hcl	Paroxetine Hcl	26	26	732	221.93			26	26	221.93	732	*
1982778593	Denherder	Debra	Antioch	CA	6	Psychiatry	S	Paroxetine Hcl	Paroxetine Hcl	21	70	2100	629.01		#					*
1982778841	Seth	Usha	Coconut Creek	FL	12	Internal Medicine	S	Paroxetine Hcl	Paroxetine Hcl	15	45	1350	213.27			15	45	213.27	1350	*
1982779070	Newman	Steven	Brooklyn	NY	36	Psychiatry	S	Paroxetine Hcl	Paroxetine Hcl	111	133	3868	1107.97	20		85	103	718.92	2979	#
1982779385	Clardy	John	Clarksville	TN	47	Family Practice	S	Paroxetine Hcl	Paroxetine Hcl	24	27	810	214.84			13	15	154.77	450	*
1982779864	Nadkarni	Anand	Bay Shore	NY	36	Psychiatry	S	Paroxetine Hcl	Paroxetine Hcl	12	12	360	96.1			0	0	0	0	#
1982780078	Behm	Dutsi	Brooklyn	NY	36	Internal Medicine	S	Paroxetine Hcl	Paroxetine Hcl	42	58	1740	385.36			42	58	385.36	1740	*
1982780128	Zafrani	Michael	Aica	HI	15	Psychiatry	S	Paroxetine Hcl	Paroxetine Hcl	73	93	2736	991.53			57	69	478.25	2016	*
1982780409	Xu	Jing	San Jose	CA	6	Internal Medicine	S	Paroxetine Hcl	Paroxetine Hcl	21	60.7	1740	340.71			21	60.7	340.71	1740	*
1982780722	Johnson	Robert	Leland	NC	37	Family Practice	S	Paroxetine Hcl	Paroxetine Hcl	38	64	1920	475.95			38	64	475.95	1920	*
1982780839	Cutler	Cathy	Maitland	FL	12	Nurse Practitioner	S	Paroxetine Hcl	Paroxetine Hcl	21	33	990	272.27		#					*
1982781407	Vessely	Paul	New Whiteland	IN	18	Family Practice	S	Paroxetine Hcl	Paroxetine Hcl	88	104	2990	1339.05	12		71	87	1166.67	2520	*
1982781506	Somerville	Judson	Laredo	TX	48	Pain Management	S	Paroxetine Hcl	Paroxetine Hcl	47	47	1410	314.82			17	17	81.57	510	*
1982781563	Carver	Gary	Coshocton	OH	39	Internal Medicine	S	Paroxetine Hcl	Paroxetine Hcl	22	40	1078	228.15		*					*
1982782181	Herd	Patrick	Fort Supply	OK	40	Psychiatry	S	Paroxetine Hcl	Paroxetine Hcl	30	30	851	291.03			0	0	0	0	#
1982782355	Fong	Towie	San Francisco	CA	6	Internal Medicine	S	Paroxetine Hcl	Paroxetine Hcl	19	49	1470	242.23	11		19	49	242.23	1470		11
1982783353	Jimenez	Maurin	Hialeah	FL	12	Family Practice	S	Paroxetine Hcl	Paroxetine Hcl	64	64	1920	335.14			64	64	335.14	1920	*
1982783700	Friedman	Irving	Brooklyn	NY	36	Neurology	S	Paroxetine Hcl	Paroxetine Hcl	21	33	990	421.82		#					*
1982784054	Krueger	Myron	Brunswick	ME	23	Internal Medicine	S	Paroxetine Hcl	Paroxetine Hcl	11	29	870	252.4			11	29	252.4	870	*
1982784112	Maldonado Terron	Ferdinando	Hatillo	PR	72	Gastroenterology	S	Paroxetine Hcl	Paroxetine Hcl	27	27	810	143.49			27	27	143.49	810	*
1982784435	Minchin	Susan	Saint Louis	MO	29	Psychiatry	S	Paroxetine Hcl	Paroxetine Hcl	33	53.1	1592	494.34		#					*
1982785085	Badri	Maher	North Bergen	NJ	34	Internal Medicine	S	Paroxetine Hcl	Paroxetine Hcl	49	49	1470	454.53			19	19	116.71	570	*
1982785309	Kapoor	Shiv	Connersville	IN	18	Internal Medicine	S	Paroxetine Hcl	Paroxetine Hcl	36	50	1492	354.54		#					*
1982785473	Ware	Lawrence	Gadsden	AL	1	Family Practice	S	Paroxetine Hcl	Paroxetine Hcl	11	17	510	96.45			11	17	96.45	510	*
1982785713	Mahmud	Sarwat	Torrance	CA	6	Nephrology	S	Paroxetine Hcl	Paroxetine Hcl	11	33	990	191.46			11	33	191.46	990	*
1982785739	Guzman	Hortencia	San Diego	CA	6	Physician Assistant	S	Paroxetine Er	Paroxetine Hcl	12	12	360	1369.59			0	0	0	0	#
1982785739	Guzman	Hortencia	San Diego	CA	6	Physician Assistant	S	Paroxetine Hcl	Paroxetine Hcl	54	60	1800	392.31	12	#					#
1982785986	Kincaid	Waylon	Whitesville	WV	54	Physician Assistant	S	Paroxetine Hcl	Paroxetine Hcl	16	16	480	69.06		#					*
1982786224	Thanki	Paresh	Valdosta	GA	13	Psychiatry	S	Paroxetine Hcl	Paroxetine Hcl	47	47	1410	335.66	12	*					*
1982786786	Keiser	Alan	Schwenksville	PA	42	Family Practice	S	Paroxetine Hcl	Paroxetine Hcl	38	78	2340	624.8		#					*
1982786968	Dueber	Shelly	Westport	WA	53	Family Practice	S	Paroxetine Hcl	Paroxetine Hcl	42	90	2700	758.79	15		26	60	487.7	1800	*
1982787032	Cheuk	Kin-Kwan	Marshalltown	IA	19	Internal Medicine	S	Paroxetine Hcl	Paroxetine Hcl	12	12.2	345	81.15			12	12.2	81.15	345	*
1982787057	Feghali	Nabil	Canoga Park	CA	6	Internal Medicine	S	Paroxetine Hcl	Paroxetine Hcl	74	96.2	2737	575.83	14	#					#
1982787107	Miller	Christopher	Indianapolis	IN	18	Certified Clinical Nurse Specialist	S	Paroxetine Hcl	Paroxetine Hcl	25	31	930	275.9			0	0	0	0	#
1982787586	Hughes	Tara	Logansport	IN	18	Nurse Practitioner	S	Paroxetine Hcl	Paroxetine Hcl	15	23	690	142.23		*					*
1982788055	Kharkar	Alpana	San Rafael	CA	6	Family Practice	S	Paroxetine Hcl	Paroxetine Hcl	14	44.3	1301	324.68			14	44.3	324.68	1301	*
1982788253	Williams	Winifred	Lakewood	CA	6	Internal Medicine	S	Paroxetine Hcl	Paroxetine Hcl	25	25.5	762	249.14			13	13.2	81.02	396	*
1982788519	Chu	Ann	Huntsville	AL	1	Family Practice	S	Paroxetine Hcl	Paroxetine Hcl	56	68	2025	493.04			17	25	281.32	735	*
1982788964	Thompson	Dean	Santa Rosa	CA	6	Internal Medicine	S	Paroxetine Hcl	Paroxetine Hcl	11	27.3	820	263.54		*					*
1982789087	Loxterkamp	David	Belfast	ME	23	Family Practice	S	Paroxetine Hcl	Paroxetine Hcl	19	49	1470	389.88		#					*
1982789160	Thotakura	Rajakumar	Winston Salem	NC	37	Psychiatry	S	Paroxetine Er	Paroxetine Hcl	16	26	780	3796.55		*					*
1982789160	Thotakura	Rajakumar	Winston Salem	NC	37	Psychiatry	S	Paroxetine Hcl	Paroxetine Hcl	61	79	2370	526.72	13		21	27	176.22	810	*
1982789194	Polanco	Marcelo	Church Point	LA	22	Family Practice	S	Paroxetine Hcl	Paroxetine Hcl	16	16	480	64.61		*					*
1982789301	Warres	Neil	Pikesville	MD	24	Psychiatry	S	Paroxetine Hcl	Paroxetine Hcl	23	23	690	136.39			12	12	94.8	360	*
1982789657	Tsotsiashvili	Merab	Richmond	CA	6	Psychiatry	S	Paroxetine Hcl	Paroxetine Hcl	56	130.3	3907	1133.77	14		26	86.2	603.37	2586	*
1982790820	Cho	Laura	Orange	CA	6	Internal Medicine	S	Paroxetine Hcl	Paroxetine Hcl	31	49	1470	312.73			31	49	312.73	1470	*
1982791208	Miller	Timothy	Cleveland	OH	39	Family Practice	S	Paroxetine Hcl	Paroxetine Hcl	26	50	1500	231.43	11		26	50	231.43	1500		11
1982791414	Rader	Rose	Saint Stephen	SC	45	Physician Assistant	S	Paroxetine Hcl	Paroxetine Hcl	30	44	1320	379.74			13	27	270.41	810	*
1982791455	Olstein	William	Huntingdon	PA	42	Family Practice	S	Paroxetine Hcl	Paroxetine Hcl	15	27	810	109.32			15	27	109.32	810	*
1982791547	Aquavia	Mary	Southbury	CT	9	Internal Medicine	S	Paroxetine Hcl	Paroxetine Hcl	17	51	1530	616.24			17	51	616.24	1530	*
1982791562	Gevorkian	Rafayel	Los Angeles	CA	6	General Practice	S	Paroxetine Hcl	Paroxetine Hcl	124	124	3720	658.15	15		124	124	658.15	3720		15
1982791562	Gevorkian	Rafayel	Los Angeles	CA	6	General Practice	S	Paxil Cr	Paroxetine Hcl	12	12	360	2109.22			12	12	2109.22	360	*
1982791729	Hardy	Robert	Dayton	OH	39	Psychiatry	S	Paroxetine Hcl	Paroxetine Hcl	306	318	9525	2079.67	52		70	76	554.75	2280		13
1982792040	Nelson	Allan	Pentwater	MI	26	Family Practice	S	Paroxetine Hcl	Paroxetine Hcl	37	41	1215	207.72			37	41	207.72	1215	*
1982792131	Patterson	Brian	Bellingham	WA	53	Family Practice	S	Paroxetine Hcl	Paroxetine Hcl	53	98.3	2950	688.08	16	#					#
1982792883	Sharpless	Gary	Conroe	TX	48	Internal Medicine	S	Paroxetine Hcl	Paroxetine Hcl	170	268	8040	2290.99	32		146	240	1918.53	7200	#
1982793352	Mccolloster	Patrick	Houston	TX	48	Family Practice	S	Paroxetine Hcl	Paroxetine Hcl	21	57	1710	493.21		#					*
1982793428	Meicher	Dawn	Waitsburg	WA	53	Nurse Practitioner	S	Paroxetine Hcl	Paroxetine Hcl	45	61	1820	568.42			31	47	430.11	1400	*
1982793790	Iqbal	Anjum	Somerset	KY	21	Internal Medicine	S	Paroxetine Hcl	Paroxetine Hcl	240	324	8995	2110.72	41		215	277	1835.65	7585	#
1982793840	Crump	John	Saline	MI	26	Internal Medicine	S	Paroxetine Hcl	Paroxetine Hcl	16	34	1020	245.59		#					*
1982794699	Bagga	Surjeet	Southfield	MI	26	Psychiatry	S	Paroxetine Hcl	Paroxetine Hcl	12	12	350	30.96			0	0	0	0	#
1982794707	Miller	Michael	Belleville	NJ	34	Internal Medicine	S	Paroxetine Hcl	Paroxetine Hcl	67	105	3150	528.43	12		67	105	528.43	3150		12
1982794772	Harrigan	Marc	Atlanta	GA	13	Family Practice	S	Paroxetine Hcl	Paroxetine Hcl	36	36	1062	353.94		#					*
1982795001	Seddon	Jennifer	Dunn	NC	37	Family Practice	S	Paroxetine Hcl	Paroxetine Hcl	52	78	2316	462.43		#					*
1982795035	Lundy	John	Deming	NM	35	General Practice	T	Paroxetine Hcl	Paroxetine Hcl	11	11	330	119.96			11	11	119.96	330	*
1982795357	Shekar	Chandra	Oshkosh	WI	55	Psychiatry	S	Paroxetine Hcl	Paroxetine Hcl	30	30	900	1482.72		*					*
1982795571	Zimmerman	Leonard	Miami	FL	12	Family Practice	S	Paroxetine Er	Paroxetine Hcl	13	13.3	397	1715.43			13	13.3	1715.43	397	*
1982795753	Kim	Lisa	Ellicott City	MD	24	General Practice	S	Paroxetine Hcl	Paroxetine Hcl	70	103.4	3101	483.09	16	#					#
1982795761	Wilson	David	Oneonta	AL	1	Family Practice	S	Paroxetine Hcl	Paroxetine Hcl	32	38	1140	287.97		*					*
1982796165	Pattara	Santi	Santa Ana	CA	6	Psychiatry	S	Paroxetine Hcl	Paroxetine Hcl	80	94	2800	549.27	13		41	49	277.49	1450	*
1982796207	Rezvani	Farhad	Covina	CA	6	Internal Medicine	S	Paroxetine Hcl	Paroxetine Hcl	11	11	330	33.81			0	0	0	0	#
1982796264	Binford	Tanya	Wilmington	NC	37	Nurse Practitioner	S	Paroxetine Hcl	Paroxetine Hcl	43	47	1281	292.08	11		18	22	137.74	660	*
1982796280	Crnkovich	Timothy	Omaha	NE	31	Internal Medicine	S	Paroxetine Hcl	Paroxetine Hcl	25	66	1980	475.35		#					*
1982796306	Abbate	Matthew	Nashville	TN	47	Internal Medicine	S	Paroxetine Hcl	Paroxetine Hcl	30	62	1860	345.08			30	62	345.08	1860	*
1982796686	Danowski	David	Prescott	AZ	4	Internal Medicine	S	Paroxetine Hcl	Paroxetine Hcl	55	117	3510	847.04	12		55	117	847.04	3510		12
1982797031	Esper	Gary	Erie	PA	42	Pulmonary Disease	S	Paroxetine Hcl	Paroxetine Hcl	16	22	660	79.62			16	22	79.62	660	*
1982797668	Bodie	David	Port Clinton	OH	39	Family Practice	S	Paroxetine Hcl	Paroxetine Hcl	26	51	1530	208.12		#					*
1982797692	Killion	Paul	Palos Heights	IL	17	Psychiatry	S	Paroxetine Er	Paroxetine Hcl	12	12	360	1458.58			0	0	0	0	#
1982797692	Killion	Paul	Palos Heights	IL	17	Psychiatry	S	Paroxetine Hcl	Paroxetine Hcl	93	104	3120	564			40	48	281.48	1440	*
1982797874	Brinkman	Angela	Willowick	OH	39	Family Practice	S	Paroxetine Hcl	Paroxetine Hcl	12	12	360	141.57		#					*
1982798807	Bragg	Cherie	New Orleans	LA	22	Internal Medicine	S	Paroxetine Hcl	Paroxetine Hcl	16	38	1136	228.14		#					*
1982798849	Long	Paul	Hilton Head Island	SC	45	Internal Medicine	S	Paroxetine Hcl	Paroxetine Hcl	33	79	2370	634.64			33	79	634.64	2370	*
1982798914	Jimenez-Silva	Jeanette	Bridgeton	NJ	34	Internal Medicine	S	Paroxetine Hcl	Paroxetine Hcl	88	140	3326	784.24	15		72	124	668.85	3115	#
1982799086	Sanchez-Zuniga	Salvador	Quincy	IL	17	Psychiatry	S	Paroxetine Hcl	Paroxetine Hcl	72	72.2	2159	422.48	12	*					*
1982799490	Chaudhri	Mahipal	Rochester	NY	36	Psychiatry	S	Paroxetine Hcl	Paroxetine Hcl	17	33	990	252.72		#					*
1982799656	Gilmore	Sharon	Reynoldsville	PA	42	Nurse Practitioner	S	Paroxetine Hcl	Paroxetine Hcl	33	63	1874	425.57		#					*
1982799813	Mann	Rupinder	Rancho Mirage	CA	6	Geriatric Medicine	S	Paroxetine Hcl	Paroxetine Hcl	47	85.2	2479	580	14		47	85.2	580	2479		14
1982800199	Ghahramani	Edmond	Turlock	CA	6	Family Practice	S	Paroxetine Hcl	Paroxetine Hcl	19	38	1140	436.07		#					*
1982800835	Puls	David	Greeley	CO	8	Family Practice	S	Paroxetine Hcl	Paroxetine Hcl	11	11	330	48.22			0	0	0	0	#
1982801288	Grove	Jason	Roanoke	VA	51	Psychiatry	S	Paroxetine Hcl	Paroxetine Hcl	13	13	390	56.29			0	0	0	0	#
1982801940	Jose	Tina	Torrance	CA	6	Internal Medicine	S	Paroxetine Hcl	Paroxetine Hcl	16	44	1320	282.95			16	44	282.95	1320	*
1982802419	Huff	Jeremy	Beaumont	TX	48	Internal Medicine	S	Paroxetine Hcl	Paroxetine Hcl	92	112	3268	1123.88	15		92	112	1123.88	3268		15
1982802617	Rodriguez	Maria	Lee	NH	33	Family Practice	S	Paroxetine Hcl	Paroxetine Hcl	16	32	960	436.22			16	32	436.22	960	*
1982803540	Soni	Rakesh	Wayne	MI	26	Family Practice	S	Paroxetine Hcl	Paroxetine Hcl	14	16	480	83.03			14	16	83.03	480	*
1982803581	Shugart	Clayton	Greensboro	NC	37	Physician Assistant	S	Paroxetine Hcl	Paroxetine Hcl	35	36.3	1090	526.68			16	17.3	141.06	520	*
1982803664	Chumley	Christopher	Dallas	TX	48	General Practice	S	Paroxetine Hcl	Paroxetine Hcl	19	19	570	250.99			19	19	250.99	570	*
1982805354	Meitz	Nicole	Saint Louis	MO	29	Nurse Practitioner	S	Paroxetine Hcl	Paroxetine Hcl	13	17	510	124.15			13	17	124.15	510	*
1982805586	Boutte	Nedrana	Winnie	TX	48	Family Practice	S	Paroxetine Hcl	Paroxetine Hcl	46	76	2250	500.76			46	76	500.76	2250	*
1982805776	Deberry	Melissa	Hampton Cove	AL	1	Family Practice	S	Paroxetine Hcl	Paroxetine Hcl	34	100	3000	510.69	13	#					*
1982806014	Shawish	Hisham	Erie	PA	42	Family Practice	S	Paroxetine Hcl	Paroxetine Hcl	15	17	510	74.08		*					*
1982807921	Fishman	Robert	Pittsburgh	PA	42	Neurology	S	Paroxetine Hcl	Paroxetine Hcl	18	18	540	184.1			18	18	184.1	540	*
1982809380	Selem	Lourdes	Miramar	FL	12	Psychiatry	S	Paroxetine Hcl	Paroxetine Hcl	98	102.5	3076	595.28	18		64	66.2	371.1	1987	#
1982809380	Selem	Lourdes	Miramar	FL	12	Psychiatry	S	Paxil	Paroxetine Hcl	13	13	390	2156.62			13	13	2156.62	390	*
1982810198	Knight	Shirlann	Dayton	OH	39	Psychiatry	S	Paroxetine Hcl	Paroxetine Hcl	49	49	1470	271.37			14	14	93.22	420	*
1982815999	Puttagunta	Divijani	Dallas	TX	48	Internal Medicine	S	Paroxetine Hcl	Paroxetine Hcl	15	21	630	90.93			15	21	90.93	630	*
1982816294	Carson	Dennis	Elyria	OH	39	Family Practice	S	Paroxetine Hcl	Paroxetine Hcl	95	155.4	4601	795.54	17		78	132.4	608.75	3942	#
1982817326	Kostoulakos	Paul	Neptune	NJ	34	Neurology	S	Paroxetine Hcl	Paroxetine Hcl	19	31	930	199.49		*					*
1982817482	O'donnell	Margaret	Lynbrook	NY	36	Nurse Practitioner	S	Paroxetine Hcl	Paroxetine Hcl	11	33	990	177.59			11	33	177.59	990	*
1982817995	Syed	Gulrez	Rockford	IL	17	Family Practice	S	Paroxetine Hcl	Paroxetine Hcl	13	33	975	167.01		*					*
1982818886	Haddad	Tarik	Tampa	FL	12	Pulmonary Disease	S	Paroxetine Hcl	Paroxetine Hcl	35	59	1768	271.39		#					*
1982819074	Geoffrey	Russell	Eugene	OR	41	Psychiatry & Neurology	T	Paroxetine Hcl	Paroxetine Hcl	22	22.2	666	163.27			0	0	0	0	#
1982819728	Chatham	Rebecca	Danville	KY	21	Family Practice	S	Paroxetine Hcl	Paroxetine Hcl	22	36	1080	301.1		#					*
1982820197	Obler	Ralph	Los Angeles	CA	6	Psychiatry	S	Paroxetine Hcl	Paroxetine Hcl	15	15	450	87.8			15	15	87.8	450	*
1982821344	Vanhauer	Gretchen	Minneapolis	MN	27	Psychiatry	S	Paroxetine Hcl	Paroxetine Hcl	18	20.2	604	204.27		*					*
1982823928	Papadopol	Narcis	Coshocton	OH	39	Family Practice	S	Paroxetine Hcl	Paroxetine Hcl	173	181	5350	1091.1	31		121	127	815.26	3750		19
1982823936	Kulkarni	Shubhada	Santa Clara	CA	6	Internal Medicine	S	Paroxetine Hcl	Paroxetine Hcl	25	64	1918	352.09			25	64	352.09	1918	*
1982825964	Avila	Lydia	Boerne	TX	48	Family Practice	S	Paroxetine Hcl	Paroxetine Hcl	22	44	1320	423.3			22	44	423.3	1320	*
1982826236	Rocco	Robert	Claremont	CA	6	Family Practice	S	Paroxetine Hcl	Paroxetine Hcl	14	18	540	61.92		#					*
1982826384	Orwig	Stacy	Peoria	IL	17	Family Practice	S	Paroxetine Hcl	Paroxetine Hcl	20	25.7	772	169.55		#					*
1982826905	Mehta	Nilesh	Bettendorf	IA	19	Family Practice	S	Paroxetine Hcl	Paroxetine Hcl	13	19	570	201.79		*					*
1982827671	Routhu	Venkat	Conyers	GA	13	Internal Medicine	S	Paroxetine Hcl	Paroxetine Hcl	13	13	390	152.85			13	13	152.85	390	*
1982828489	Puppolo	Diane	Meriden	CT	9	Certified Clinical Nurse Specialist	S	Paroxetine Hcl	Paroxetine Hcl	62	62	1817	294.95			11	11	65.8	330	*
1982829248	Juarez	Thaddeus	Beverly Hills	CA	6	Psychiatry	S	Paroxetine Hcl	Paroxetine Hcl	17	17	510	91.79			0	0	0	0	#
1982829297	Narra	Kanthi Charan	Lewisburg	TN	47	Family Practice	S	Paroxetine Hcl	Paroxetine Hcl	43	71	2004	477.29	11		25	53	360.54	1535	*
1982829628	Shuster	Anna	Cape Coral	FL	12	Family Practice	S	Paroxetine Hcl	Paroxetine Hcl	39	93	2790	989.85			19	57	450.76	1710	*
1982829719	Wilkes Requenez	Melissa	Denver	CO	8	Psychiatry	S	Paroxetine Hcl	Paroxetine Hcl	11	31	930	317.25			0	0	0	0	#
1982830162	Metcalf	Lindsey	Denver	CO	8	Family Practice	S	Paroxetine Hcl	Paroxetine Hcl	12	14	420	91.77		*					*
1982830436	Felix	Angela	Glendale	AZ	4	Internal Medicine	S	Paroxetine Hcl	Paroxetine Hcl	11	31	930	580.83		*					*
1982830907	Heffner	Steven	Winston Salem	NC	37	Family Practice	S	Paroxetine Hcl	Paroxetine Hcl	25	55	1650	329.98		#					*
1982831657	Fitzgerald	Adam	Saint Louis	MO	29	Family Practice	S	Paroxetine Hcl	Paroxetine Hcl	26	41	1230	406.28		*					*
1982831939	Diamond	Alphonsus	Monticello	IN	18	Family Practice	S	Paroxetine Hcl	Paroxetine Hcl	50	94	2820	578.07	11		50	94	578.07	2820		11
1982832879	Yang	Katie	Kalamazoo	MI	26	Psychiatry	S	Paroxetine Hcl	Paroxetine Hcl	24	67.2	1999	608.2		#					*
1982834750	Mclendon	Katherine	Morrison	TN	47	Nurse Practitioner	S	Paroxetine Hcl	Paroxetine Hcl	28	28	840	203.42			0	0	0	0	#
1982835237	Rihana	Nancy	Tampa	FL	12	Infectious Disease	S	Paroxetine Hcl	Paroxetine Hcl	11	11	330	115.83			0	0	0	0	#
1982835526	Poulose	Mon	Grand Rapids	MI	26	Psychiatry	S	Paroxetine Hcl	Paroxetine Hcl	21	37	1110	194.55		*					*
1982836045	Madabushi	Jayakrishna	Omaha	NE	31	Psychiatry	S	Paroxetine Er	Paroxetine Hcl	12	12	360	1434.6			0	0	0	0	#
1982836045	Madabushi	Jayakrishna	Omaha	NE	31	Psychiatry	S	Paroxetine Hcl	Paroxetine Hcl	88	90	2656	592.19	27		61	63	396.94	1861	#
1982836383	Malain	Lynne Dee	Rochester	MN	27	Internal Medicine	S	Paroxetine Hcl	Paroxetine Hcl	19	27.2	815	146.19		#					*
1982836425	Shumway	Anthony	Cleveland	OH	39	Nurse Practitioner	S	Paroxetine Hcl	Paroxetine Hcl	26	28	840	369.63		*					*
1982836672	Darks	Tina	Hendersonville	TN	47	Nurse Practitioner	S	Paroxetine Hcl	Paroxetine Hcl	12	18	540	98.24			12	18	98.24	540	*
1982837563	Zimmerman	Christina	Phoenix	AZ	4	Nurse Practitioner	S	Paroxetine Hcl	Paroxetine Hcl	29	81	2430	691.46		#					*
1982838900	Conciatori	Anthony	Glen Oaks	NY	36	Psychiatry	S	Paroxetine Hcl	Paroxetine Hcl	32	34	1020	295.09			0	0	0	0	#
1982839197	Cousart	Tabitha	Yadkinville	NC	37	Nurse Practitioner	S	Paroxetine Hcl	Paroxetine Hcl	45	73	2190	489			16	30	187	900	*
1982839957	Sarwar	Sajjad	Macomb	IL	17	Psychiatry	S	Paroxetine Hcl	Paroxetine Hcl	14	14	401	106.2			14	14	106.2	401	*
1982840294	Lanik	Aaron	Geneva	NE	31	Family Practice	S	Paroxetine Hcl	Paroxetine Hcl	42	62	1761	349.6			42	62	349.6	1761	*
1982842118	Salah Aldin	Nabil	Toa Baja	PR	72	General Practice	S	Paroxetine Hcl	Paroxetine Hcl	16	20	567	137.94		#					*
1982843074	Garcia	Jose	Benkelman	NE	31	Family Practice	S	Paroxetine Hcl	Paroxetine Hcl	29	33	990	223.13		#					*
1982843231	Downing	April	Jackson	TN	47	Nurse Practitioner	S	Paroxetine Hcl	Paroxetine Hcl	18	18	524	120.46		#					*
1982847042	Carroll	Kimberly	Saint Louis	MO	29	Rheumatology	S	Paroxetine Hcl	Paroxetine Hcl	13	17	510	89.38			13	17	89.38	510	*
1982847182	Burch	Ryan	Menomonee Falls	WI	55	Family Practice	S	Paroxetine Hcl	Paroxetine Hcl	21	49	1420	535.43		#					*
1982849162	Shon	Steven	Henderson	NV	32	Psychiatry	S	Paroxetine Hcl	Paroxetine Hcl	153	183	5475	1840.11	39		87	97	1077.46	2910		18
1982849659	Shamsi	Syed	Lakewood	NY	36	Psychiatry	S	Paroxetine Hcl	Paroxetine Hcl	18	26	780	153.6			0	0	0	0	#
1982850152	Pathak	Rishi	Shreveport	LA	22	Family Practice	S	Paroxetine Hcl	Paroxetine Hcl	29	47	1410	206.22		#					*
1982850665	Cawthorn	Tracey	San Antonio	TX	48	Psychiatry	S	Paxil Cr	Paroxetine Hcl	11	11	330	3891.25			0	0	0	0	#
1982850756	Earley	Brian	Boulder City	NV	32	Family Practice	S	Paroxetine Hcl	Paroxetine Hcl	73	141	4230	866.23	15		73	141	866.23	4230		15
1982851143	Joshi	Sushan	Coos Bay	OR	41	Internal Medicine	S	Paroxetine Hcl	Paroxetine Hcl	23	57	1688	289.51		*					*
1982851192	Anozie	Chidinma	Chicago	IL	17	Family Practice	S	Paroxetine Hcl	Paroxetine Hcl	83	109	3270	742.46	18		61	81	620.36	2430	#
1982851671	Malik	Nadia	Saint Peter	MN	27	Family Practice	S	Paroxetine Hcl	Paroxetine Hcl	15	29	870	183.56		*					*
1982854501	Richardson	Steven	Bellflower	CA	6	Physician Assistant	S	Paroxetine Hcl	Paroxetine Hcl	20	20	531	275.98		#					*
1982854618	Elliott	Jerrold	Guerneville	CA	6	Physician Assistant	S	Paroxetine Hcl	Paroxetine Hcl	27	27	810	193.97		*					*
1982855698	Gasque	Doe	Apple Valley	CA	6	Nurse Practitioner	S	Paroxetine Hcl	Paroxetine Hcl	12	12	360	100.8			0	0	0	0	#
1982856472	Tabor	Jennifer	Mount Sterling	KY	21	Nurse Practitioner	S	Paroxetine Hcl	Paroxetine Hcl	30	34	1020	222.66			17	17	106.88	510	*
1982857165	Houser	Dana	Columbus	OH	39	Internal Medicine	S	Paroxetine Hcl	Paroxetine Hcl	68	178	5299	1185.3	23	#					#
1982858478	Hecker	Susan	Spokane	WA	53	Internal Medicine	S	Paroxetine Hcl	Paroxetine Hcl	30	30	839	456.12		#					*
1982860276	Kim	Brian	Chicago	IL	17	Family Practice	S	Paroxetine Hcl	Paroxetine Hcl	19	25.1	655	156.56		*					*
1982860367	Kiragu	David	Wilson	NC	37	Internal Medicine	S	Paroxetine Hcl	Paroxetine Hcl	19	19	570	107.22		#					*
1982861621	Cassidy	Tommie	Springhill	LA	22	Nurse Practitioner	S	Paroxetine Hcl	Paroxetine Hcl	21	29	870	242.04			21	29	242.04	870	*
1982862249	Maillard-Gonzalez	Katya	Temple	TX	48	Geriatric Medicine	S	Paroxetine Hcl	Paroxetine Hcl	12	12	345	140.18		#					*
1982863882	Akioyame	Franklin	Las Vegas	NV	32	Nurse Practitioner	S	Paroxetine Hcl	Paroxetine Hcl	15	15	450	75.36		*					*
1982864328	Shah	Meera	Jenkintown	PA	42	Family Practice	S	Paroxetine Hcl	Paroxetine Hcl	16	16	470	279.23			16	16	279.23	470	*
1982864559	Lai	Albert	San Diego	CA	6	Internal Medicine	S	Paroxetine Hcl	Paroxetine Hcl	12	36	1080	256.09			12	36	256.09	1080	*
1982864773	Osborne	Chad	Columbus	OH	39	Family Practice	S	Paroxetine Hcl	Paroxetine Hcl	13	15	450	88		*					*
1982865101	Chiu	Judy	Avon	CT	9	Family Practice	S	Paroxetine Hcl	Paroxetine Hcl	14	28	840	167.03		*					*
1982865382	Hartwig	Thomas	Ann Arbor	MI	26	Psychiatry	S	Paroxetine Hcl	Paroxetine Hcl	24	46	1380	535.21		*					*
1982865739	Mandrelle	Ramnish	Port Orchard	WA	53	Family Practice	S	Paroxetine Hcl	Paroxetine Hcl	29	63	1877	721.85			18	48	453.54	1427	*
1982866067	Shreiba	Mohammed	Springfield	IL	17	Psychiatry	S	Paroxetine Hcl	Paroxetine Hcl	33	33	951	361.66			0	0	0	0	#
1982866653	Afzal	Adeel	Conroe	TX	48	Internal Medicine	S	Paroxetine Hcl	Paroxetine Hcl	26	62	1837	1065.5		#					*
1982866679	Ruden	Nathan	Salt Lake City	UT	49	Family Practice	S	Paroxetine Hcl	Paroxetine Hcl	349	351.6	8079	4230.42	52		251	252.9	2944.2	5884		37
1982867339	Cabodi	Jessica	Seattle	WA	53	Family Practice	S	Paroxetine Hcl	Paroxetine Hcl	15	45	1350	427.4		#					*
1982867602	Mehta	Krunal	Glendora	CA	6	Family Practice	S	Paroxetine Hcl	Paroxetine Hcl	34	42.3	1061	325.47			34	42.3	325.47	1061	*
1982868303	Kuhn	David	Ocala	FL	12	Internal Medicine	S	Paroxetine Hcl	Paroxetine Hcl	72	91	2730	534.6	15		46	63	374.07	1890	*
1982868667	Nielson	Cody	Cody	WY	56	Nurse Practitioner	S	Paroxetine Hcl	Paroxetine Hcl	24	38	1120	224.41		#					*
1982868790	Natividad	Francis Claire	Wisconsin Rapids	WI	55	Family Practice	S	Paroxetine Hcl	Paroxetine Hcl	20	34	1020	123.61		#					*
1982868972	Shah	Sundeep	The Villages	FL	12	Internal Medicine	S	Paroxetine Hcl	Paroxetine Hcl	66	180	5400	1231.08	23	#					#
1982870606	Mascenik	Joseph	Pembroke Pines	FL	12	Physician Assistant	S	Paroxetine Hcl	Paroxetine Hcl	47	75	2250	413.8	12		47	75	413.8	2250		12
1982870788	Kulbeth	Donald	Conway	AR	5	Nurse Practitioner	S	Paroxetine Hcl	Paroxetine Hcl	12	12	360	47.63			0	0	0	0	#
1982871265	Smalley	Daniel	Ludington	MI	26	General Practice	S	Paroxetine Hcl	Paroxetine Hcl	16	16	395	146.54		#					*
1982871562	Rodriguez Martell	Jorge	Miami	FL	12	Internal Medicine	S	Paroxetine Hcl	Paroxetine Hcl	100	118	3540	982.56	20		100	118	982.56	3540		20
1982872206	Welborn	Donna	Powderly	KY	21	Nurse Practitioner	S	Paroxetine Hcl	Paroxetine Hcl	14	14	420	77.05		*					*
1982874053	Howell	Tara	Tallapoosa	GA	13	Family Practice	S	Paroxetine Hcl	Paroxetine Hcl	61	101	3030	831.05	12		49	77	668.45	2310	*
1982876967	Singh	Kushal	Russellville	KY	21	Internal Medicine	S	Paroxetine Hcl	Paroxetine Hcl	30	52	1560	466.14		#					*
1982877841	Worden	Cynthia	Happy Valley	OR	41	Family Practice	S	Paroxetine Hcl	Paroxetine Hcl	13	27	810	141.4		#					*
1982879185	Moghimi	Yavar	Washington	DC	11	Psychiatry & Neurology	T	Paroxetine Hcl	Paroxetine Hcl	22	30	900	237.39			0	0	0	0	#
1982880902	Dayalan	Sangeetha	Georgetown	TX	48	Internal Medicine	S	Paroxetine Hcl	Paroxetine Hcl	46	104	3120	620.91	19	#					#
1982882882	Tiyyagura	Sandeep	Waterbury	CT	9	Nephrology	S	Paroxetine Hcl	Paroxetine Hcl	17	29	870	102.43			17	29	102.43	870	*
1982884714	Leong	Florentino	Orland Park	IL	17	General Practice	S	Paroxetine Hcl	Paroxetine Hcl	22	22	660	124.7			22	22	124.7	660	*
1982885414	Kane	Tara	Harrisburg	PA	42	Nurse Practitioner	S	Paroxetine Hcl	Paroxetine Hcl	94	109	3168	663.14			0	0	0	0	#
1982885794	Govindarajan	Geetha	Chicago	IL	17	Internal Medicine	S	Paroxetine Hcl	Paroxetine Hcl	16	38	1140	131.12		*					*
1982892360	Persons	Michael	Chesaning	MI	26	Physician Assistant	S	Paroxetine Hcl	Paroxetine Hcl	26	54	1606	296.16		#					*
1982892956	De Boda	Edilita	Harbor City	CA	6	Physician Assistant	S	Paroxetine Hcl	Paroxetine Hcl	11	19	570	168.57		*					*
1982894101	Vollmer	Kelly	Colonie	NY	36	Physician Assistant	S	Paroxetine Hcl	Paroxetine Hcl	11	11	330	74.33		*					*
1982894630	Person	Marjorie	Raceland	LA	22	Psychiatry	S	Paroxetine Hcl	Paroxetine Hcl	58	74	2220	439.68			11	11	28.88	330	*
1982895124	Hall-Kraft	Shawnte	Newnan	GA	13	Family Practice	S	Paroxetine Hcl	Paroxetine Hcl	11	17	510	175.02		*					*
1982896551	Brune	Daniel	Creve Coeur	IL	17	Family Practice	S	Paroxetine Hcl	Paroxetine Hcl	24	28	840	277.81			12	12	97.49	360	*
1982896940	Bhat	Samidha	Monroeville	PA	42	Family Practice	S	Paroxetine Hcl	Paroxetine Hcl	23	49.5	1426	297.65	13	#					#
1982897245	Postma	Amy	Sault Sainte Marie	MI	26	Family Practice	S	Paroxetine Hcl	Paroxetine Hcl	19	23.1	690	393.8		*					*
1982897385	Sullivan	Philip	Framingham	MA	25	Psychiatry & Neurology	T	Paroxetine Hcl	Paroxetine Hcl	17	25	674	99.79			17	25	99.79	674	*
1982898136	Walia	Jaswinder	Riverside	CA	6	Psychiatry	S	Paroxetine Hcl	Paroxetine Hcl	31	33	984	196.19			31	33	196.19	984	*
1982898193	Yost	Kristen	Bristol	TN	47	Internal Medicine	S	Paroxetine Hcl	Paroxetine Hcl	62	168	5040	1262.64	18	#					#
1982898615	Albert	Jeanne	Miami	FL	12	Nurse Practitioner	S	Paroxetine Hcl	Paroxetine Hcl	12	12.2	366	175.02			12	12.2	175.02	366	*
1982899803	Chase Brand	Julia	New London	CT	9	Psychiatry	S	Paroxetine Hcl	Paroxetine Hcl	16	16	353	56.48			16	16	56.48	353	*
1982899811	Cruz Pacheco	Frances	Orlando	FL	12	Internal Medicine	S	Paroxetine Hcl	Paroxetine Hcl	17	39	1170	210.02		*					*
1982904777	Simpson	Kelly	Owenton	KY	21	Nurse Practitioner	S	Paroxetine Hcl	Paroxetine Hcl	11	17	471	93.4		*					*
1982908224	Sbardella	Matthew	Brattleboro	VT	50	Nurse Practitioner	S	Paroxetine Hcl	Paroxetine Hcl	33	33	990	250.16		*					*
1982909016	Hipple	Sandra	Lexington	NC	37	Nurse Practitioner	S	Paroxetine Hcl	Paroxetine Hcl	19	29.1	873	175.54		*					*
1982910329	Espiritu	Jordan	Spokane Valley	WA	53	Family Practice	S	Paroxetine Hcl	Paroxetine Hcl	77	85	2550	466.79	16		33	33	195.07	990	*
1982913554	Barton	Richard	Warren	PA	42	Nurse Practitioner	S	Paroxetine Hcl	Paroxetine Hcl	44	46	1380	274.9			20	22	169.72	660	*
1982914065	Ross	Melissa	Celina	TN	47	Nurse Practitioner	S	Paroxetine Hcl	Paroxetine Hcl	33	45	1350	237.95			13	25	160.26	750	*
1982914651	Rust	William	Beaver	PA	42	Internal Medicine	S	Paroxetine Hcl	Paroxetine Hcl	20	48	1440	321.43		#					*
1982915047	Khuc	Daniel	Columbia	TN	47	Family Practice	S	Paroxetine Hcl	Paroxetine Hcl	19	23	690	149.36		#					*
1982915088	Robles	Christopher	Bethpage	NY	36	Family Practice	S	Paroxetine Hcl	Paroxetine Hcl	24	64	1920	469.44		#					*
1982915435	Hook	Renee	Liberty	NY	36	Clinic/Center	T	Paroxetine Hcl	Paroxetine Hcl	31	31	930	223.41			0	0	0	0	#
1982915443	Begay	Roger	Albuquerque	NM	35	Family Practice	S	Paroxetine Hcl	Paroxetine Hcl	11	11	330	31.23			11	11	31.23	330	*
1982915468	Vargas	Laura	Fontana	CA	6	Family Practice	S	Paroxetine Hcl	Paroxetine Hcl	14	35.5	1050	393.94			14	35.5	393.94	1050	*
1982915492	Dhroove	Gati	Cedar Rapids	IA	19	Internal Medicine	S	Paroxetine Hcl	Paroxetine Hcl	52	106	3180	479.43	14	#					*
1982915633	Pullamaraju	Swati	Ennis	TX	48	Family Practice	S	Paroxetine Hcl	Paroxetine Hcl	32	36	1080	195.38		*					*
1982916524	Schroeder	Laura	Green Bay	WI	55	Physician Assistant	S	Paroxetine Hcl	Paroxetine Hcl	11	21	630	218.7			0	0	0	0	#
1982916995	Wink	Elizabeth	Rogers	AR	5	Emergency Medicine	S	Paroxetine Hcl	Paroxetine Hcl	31	45	1350	187.56			15	29	130.88	870	*
1982917779	Drew	Heidi	Springvale	ME	23	Nurse Practitioner	S	Paroxetine Er	Paroxetine Hcl	11	11	330	2582.8			0	0	0	0	#
1982917779	Drew	Heidi	Springvale	ME	23	Nurse Practitioner	S	Paroxetine Hcl	Paroxetine Hcl	13	13	363	109.97		*					*
1982918330	Muniz Ramirez	Elvin	Winter Haven	FL	12	Internal Medicine	S	Paroxetine Hcl	Paroxetine Hcl	39	39	1170	298.28		#					*
1982920401	Canlas	Kim David	Roseville	CA	6	Internal Medicine	S	Paroxetine Hcl	Paroxetine Hcl	36	68.3	2050	566.09			19	47.3	462.81	1420	*
1982920872	Lutze	Cara	Portland	OR	41	Internal Medicine	S	Paroxetine Hcl	Paroxetine Hcl	22	42	1260	299.29			22	42	299.29	1260	*
1982923116	Aliggayu	Darryl	Albany	NY	36	Internal Medicine	S	Paroxetine Hcl	Paroxetine Hcl	16	22	660	161.37		#					*
1982923587	Pahlajani	Geetu	Parma	OH	39	Family Practice	S	Paroxetine Hcl	Paroxetine Hcl	17	35	1050	292.88		*					*
1982925491	Tibbens-Scalzo	Jennifer	Macedon	NY	36	Family Practice	S	Paroxetine Er	Paroxetine Hcl	13	13	390	1541.08			0	0	0	0	#
1982925491	Tibbens-Scalzo	Jennifer	Macedon	NY	36	Family Practice	S	Paroxetine Hcl	Paroxetine Hcl	61	71	2130	536.5			44	54	433.67	1620	*
1982926317	Riedt	Stacy	Montpelier	VA	51	Nurse Practitioner	S	Paroxetine Hcl	Paroxetine Hcl	19	23	690	319.96		#					*
1982928495	Bruce	Zackary	Baton Rouge	LA	22	Internal Medicine	S	Paroxetine Hcl	Paroxetine Hcl	11	21	630	156.86		*					*
1982928537	Yadav	Hardik	Baltimore	MD	24	Psychiatry	S	Paroxetine Hcl	Paroxetine Hcl	33	33	990	239.81		*					*
1982929071	Carney	Deborah	Centereach	NY	36	Nurse Practitioner	S	Paroxetine Hcl	Paroxetine Hcl	12	12	337	114.48		*					*
1982929378	Liu	Judy	Rochester	NY	36	Internal Medicine	S	Paroxetine Hcl	Paroxetine Hcl	14	46.7	1400	150.02			14	46.7	150.02	1400	*
1982929535	Louie	Sarah	Elk Grove	CA	6	Family Practice	S	Paroxetine Hcl	Paroxetine Hcl	16	24	720	228.07		#					*
1982930731	Cottenoir	Kezia	Lubbock	TX	48	Nurse Practitioner	S	Paroxetine Hcl	Paroxetine Hcl	29	57	1665	398.85			17	35	194.04	1050	*
1982930939	Leung	Lydia	San Francisco	CA	6	Family Practice	S	Paroxetine Hcl	Paroxetine Hcl	15	22	617	223.93			15	22	223.93	617	*
1982931044	Wilkinson	Susan	Cottonwood	AZ	4	Family Practice	S	Paroxetine Hcl	Paroxetine Hcl	55	128	3814	869.42	20		55	128	869.42	3814		20
1982932273	Lee	Annie	Boston	MA	25	Nurse Practitioner	S	Paroxetine Hcl	Paroxetine Hcl	14	24	720	108.32		*					*
1982932745	Abunyewa	Amma	Marietta	GA	13	Internal Medicine	S	Paroxetine Hcl	Paroxetine Hcl	13	13	370	106.8			13	13	106.8	370	*
1982933040	Anderson	Clair	Caliente	NV	32	Physician Assistant	S	Paroxetine Hcl	Paroxetine Hcl	31	73	2190	252.88		#					*
1982933362	May	Kanah	Nashville	TN	47	Nurse Practitioner	S	Paroxetine Hcl	Paroxetine Hcl	14	14.1	392	132.72		*					*
1982933735	Miller	Michael	Albuquerque	NM	35	Nurse Practitioner	S	Paroxetine Hcl	Paroxetine Hcl	95	95	2850	776.87	11		38	38	272.41	1140	*
1982933792	Martin	Elizabeth	Spokane Valley	WA	53	Nurse Practitioner	S	Paroxetine Hcl	Paroxetine Hcl	17	27	810	200.47			17	27	200.47	810	*
1982935235	Tape	Judith	Seymour	IN	18	Nurse Practitioner	S	Paroxetine Hcl	Paroxetine Hcl	15	25	750	341.08			15	25	341.08	750	*
1982935623	Hodges	Pam	Plantersville	MS	28	Nurse Practitioner	S	Paroxetine Hcl	Paroxetine Hcl	14	40	1200	241.09		*					*
1982936175	Schwuchow	Krista	Indianapolis	IN	18	Nurse Practitioner	S	Paroxetine Hcl	Paroxetine Hcl	16	16	480	135.42			0	0	0	0	#
1982937082	Trujillo	Jeannie	Ithaca	NY	36	Nurse Practitioner	S	Paroxetine Hcl	Paroxetine Hcl	17	27	810	112.46			17	27	112.46	810	*
1982939492	Montes Lopez	Maridalia	Caguas	PR	72	General Practice	T	Paroxetine Hcl	Paroxetine Hcl	14	14	420	105.3			14	14	105.3	420	*
1982941480	Daisson	Stephen	Murray	UT	49	Nurse Practitioner	S	Paroxetine Hcl	Paroxetine Hcl	20	20	574	149.36			0	0	0	0	#
1982943783	Dean	Amanda	Harrodsburg	KY	21	Nurse Practitioner	S	Paroxetine Hcl	Paroxetine Hcl	66	82	2460	341.3	11		31	47	217.2	1410	*
1982948287	Hoffman	Linda	Heavener	OK	40	Nurse Practitioner	S	Paroxetine Hcl	Paroxetine Hcl	12	12	360	78.36			12	12	78.36	360	*
1982949657	Jones	Mark	San Antonio	TX	48	Physician Assistant	S	Paroxetine Hcl	Paroxetine Hcl	20	20.1	575	88.38			0	0	0	0	#
1982952495	Shihab	Sara	Denver	CO	8	Internal Medicine	S	Paroxetine Hcl	Paroxetine Hcl	12	22	660	100.24		*					*
1982953030	Tugaoen	Melanie	Columbus	OH	39	Internal Medicine	S	Paroxetine Hcl	Paroxetine Hcl	65	69.3	2077	530.59	13		25	25	241.28	750	*
1982955316	Rinker	Lisa	Vancouver	WA	53	Family Practice	S	Paroxetine Hcl	Paroxetine Hcl	16	28.1	740	232.56		#					*
1982956017	Swenton	Jean	Crown Point	IN	18	Nurse Practitioner	S	Paroxetine Hcl	Paroxetine Hcl	14	26	780	237.65		*					*
1982956108	Jackson	Shelia	Shreveport	LA	22	Nurse Practitioner	S	Paroxetine Hcl	Paroxetine Hcl	13	13	390	145.99		*					*
1982957247	Smith	Jason	Paris	TX	48	Nurse Practitioner	S	Paroxetine Hcl	Paroxetine Hcl	23	23.1	692	179.99			0	0	0	0	#
1982961611	Sperber	Kristin	Rutland	VT	50	Physician Assistant	S	Paroxetine Hcl	Paroxetine Hcl	26	56	1680	201.38			26	56	201.38	1680	*
1982963740	Ramirez	Agustin	Louisville	KY	21	Family Practice	S	Paroxetine Hcl	Paroxetine Hcl	18	26	780	75.99		*					*
1982964508	Williams	Paul	Vandalia	IL	17	Nurse Practitioner	S	Paroxetine Hcl	Paroxetine Hcl	32	52	1560	386.12		#					*
1982964565	Blackwell	Christopher	Tylertown	MS	28	Nurse Practitioner	S	Paroxetine Hcl	Paroxetine Hcl	14	33.3	1000	236.93		#					*
1982964664	Johns	Lisa	Columbus	OH	39	Family Practice	S	Paroxetine Hcl	Paroxetine Hcl	15	15	444	59.12			0	0	0	0	#
1982968806	Singhvi	Monica	Kenosha	WI	55	Family Practice	S	Paroxetine Hcl	Paroxetine Hcl	16	40	1181	126.66		#					*
1982970166	Baker	Margaret	Charlottesville	VA	51	Internal Medicine	S	Paroxetine Hcl	Paroxetine Hcl	11	11	330	33.81			11	11	33.81	330	*
1982970760	Cowart	Ryann	Savannah	GA	13	Family Practice	S	Paroxetine Hcl	Paroxetine Hcl	31	47	1410	401.63			31	47	401.63	1410	*
1982971404	Ziolkowski	Cristi	West Melbourne	FL	12	Nurse Practitioner	S	Paroxetine Hcl	Paroxetine Hcl	30	38	1105	181.07			30	38	181.07	1105	*
1982971644	Bertin	Rebecca	Los Angeles	CA	6	Family Practice	S	Paroxetine Hcl	Paroxetine Hcl	12	40	1200	178.06			12	40	178.06	1200	*
1982972782	Stout	Andrea	Glen Carbon	IL	17	Physician Assistant	S	Paroxetine Hcl	Paroxetine Hcl	24	44	1320	424.8		#					*
1982975074	Mcleod	Vicki	Phoenix	AZ	4	Nurse Practitioner	S	Paroxetine Hcl	Paroxetine Hcl	18	20	600	190.33			0	0	0	0	#
1982975892	Lynne	Jonathan	San Francisco	CA	6	Family Practice	S	Paroxetine Hcl	Paroxetine Hcl	14	17	510	81.26		#					*
1982977294	Chambers	Kimberly	Maryville	TN	47	Nurse Practitioner	S	Paroxetine Hcl	Paroxetine Hcl	11	11	330	60.77		*					*
1982977484	Little	Joyce	Pikeville	KY	21	Nurse Practitioner	S	Paroxetine Hcl	Paroxetine Hcl	53	55	1650	278.82			30	32	146.09	960	*
1982978532	Fortner	Lori	Mount Ida	AR	5	Nurse Practitioner	S	Paroxetine Hcl	Paroxetine Hcl	27	41	1215	141.91		*					*
1982979720	Goss	Ashley	Bella Vista	AR	5	Nurse Practitioner	S	Paroxetine Hcl	Paroxetine Hcl	19	51	1530	302.62			19	51	302.62	1530	*
1982980587	Medina-Palacios	Barbara	Breckenridge	TX	48	Physician Assistant	S	Paroxetine Hcl	Paroxetine Hcl	42	86	2580	511.63	11		42	86	511.63	2580		11
1982983789	Buegel	Huyen	Fargo	ND	38	Nurse Practitioner	S	Paroxetine Hcl	Paroxetine Hcl	15	15	197	88.64			15	15	88.64	197	*
1982984795	Aye	Melantha	Lakeland	FL	12	Internal Medicine	S	Paroxetine Hcl	Paroxetine Hcl	15	29	870	279.08			15	29	279.08	870	*
1982985057	Pristach-Patrick	Tina	Tucson	AZ	4	Nurse Practitioner	S	Paroxetine Hcl	Paroxetine Hcl	15	37	1110	269.94		*					*
1982987749	Fitzgerald	Julie	Lordsburg	NM	35	Physician Assistant	S	Paroxetine Hcl	Paroxetine Hcl	16	16	480	137		*					*
1982989646	Longnecker	Phillip	Bloomsburg	PA	42	Physician Assistant	S	Paroxetine Hcl	Paroxetine Hcl	31	39	1144	287.53			18	26	232.15	780	*
1982990214	Barnett	William	Rolla	MO	29	Family Practice	S	Paroxetine Hcl	Paroxetine Hcl	61	71	2130	415.16			39	49	283.62	1470	*
1982990370	Sison	Lincoln	Parkville	MD	24	Internal Medicine	S	Paroxetine Hcl	Paroxetine Hcl	15	15.2	401	218.83		*					*
1982990628	Nguyen	Trang	Lakewood	CO	8	Internal Medicine	S	Paroxetine Hcl	Paroxetine Hcl	14	42	1260	204.46		*					*
1982991048	Miller	Benjamin	Marengo	IA	19	Family Practice	S	Paroxetine Hcl	Paroxetine Hcl	21	21	630	76.57			21	21	76.57	630	*
1982991741	Jentes	Paul	Groveport	OH	39	Family Practice	S	Paroxetine Hcl	Paroxetine Hcl	58	94	2820	604.03	11		42	74	455.5	2220	*
1982993309	Lazoff	Shawn	Fort Wayne	IN	18	Family Practice	S	Paroxetine Hcl	Paroxetine Hcl	18	42	1260	241.65			18	42	241.65	1260	*
1982993838	Percy	Matthew	Rifle	CO	8	Family Practice	S	Paroxetine Er	Paroxetine Hcl	11	11	330	1241.43			11	11	1241.43	330	*
1982994893	Myers	Kristy	Uniontown	OH	39	Family Practice	S	Paroxetine Hcl	Paroxetine Hcl	15	31	930	187.3		#					*
1982995593	Badillo-Torres	David	Aguadilla	PR	72	Internal Medicine	S	Paroxetine Hcl	Paroxetine Hcl	55	69	2070	369.31	11	#					*
1982995684	Lewis	Mikaela	Moreno Valley	CA	6	Osteopathic Manipulative Medicine	S	Paroxetine Hcl	Paroxetine Hcl	25	69	2070	482.19		#					*
1982996948	Creagan	Lori	Burnsville	MN	27	Nurse Practitioner	S	Paroxetine Hcl	Paroxetine Hcl	17	23	668	373.72			17	23	373.72	668	*
1982998274	Snead	John	Salisbury	MD	24	Psychiatry	S	Paroxetine Hcl	Paroxetine Hcl	11	11	330	58.29		*					*
1982999413	Henson	Danielle	Columbia	TN	47	Family Practice	S	Paroxetine Hcl	Paroxetine Hcl	23	63	1890	531.37		#					*
1992000442	Chaves	Maria	Marlborough	MA	25	Nurse Practitioner	S	Paroxetine Hcl	Paroxetine Hcl	41	65	1950	316.77			41	65	316.77	1950	*
1992004030	Javid	Mir	Washington	DC	11	Internal Medicine	S	Paroxetine Hcl	Paroxetine Hcl	12	12	360	82.33		#					*
1992004824	Elliott	Aimee	Erwin	TN	47	Nurse Practitioner	S	Paroxetine Hcl	Paroxetine Hcl	23	35	1050	454.79		#					*
1992005102	Lao	Xin Ling	Hanford	CA	6	Family Practice	S	Paroxetine Hcl	Paroxetine Hcl	22	22	660	234.46			22	22	234.46	660	*
1992005813	Williams	Jeffrey	Morganton	NC	37	Nurse Practitioner	S	Paroxetine Hcl	Paroxetine Hcl	17	17	510	113.79		*					*
1992006217	Levitt-Gopie	Emily	Phila	PA	42	Nurse Practitioner	S	Paroxetine Hcl	Paroxetine Hcl	15	15	450	91.66		*					*
1992006852	Hauser	David	Baltimore	MD	24	Psychiatry	S	Paroxetine Hcl	Paroxetine Hcl	46	46	1380	318.73			12	12	80.58	360	*
1992006969	Lemoine	Molly	East Boston	MA	25	Nurse Practitioner	S	Paroxetine Er	Paroxetine Hcl	23	23	629	2523.1			23	23	2523.1	629	*
1992006969	Lemoine	Molly	East Boston	MA	25	Nurse Practitioner	S	Paroxetine Hcl	Paroxetine Hcl	28	28	784	141.46			28	28	141.46	784	*
1992007868	Sanchez	Daniel	Mount Pleasant	PA	42	Physician Assistant	S	Paroxetine Hcl	Paroxetine Hcl	26	26	780	307.5			14	14	222.02	420	*
1992008205	Neal	Jennifer	Belhaven	NC	37	Nurse Practitioner	S	Paroxetine Hcl	Paroxetine Hcl	54	69	2070	282.14		#					*
1992010805	Manlapaz	Thea Gay	Baltimore	MD	24	Family Practice	S	Paroxetine Hcl	Paroxetine Hcl	20	36.3	1087	390.31		#					*
1992013122	Rodriguez	Patricia	Yuma	AZ	4	Nurse Practitioner	S	Paroxetine Hcl	Paroxetine Hcl	13	13	390	128.96			13	13	128.96	390	*
1992014195	Poggiali	Laura	Happy Valley	OR	41	Physician Assistant	S	Paroxetine Hcl	Paroxetine Hcl	18	28	840	107.65			18	28	107.65	840	*
1992014385	Apacible	Margie	Battle Ground	WA	53	Family Practice	S	Paroxetine Hcl	Paroxetine Hcl	18	48	1440	510.56			18	48	510.56	1440	*
1992014898	Koglin	Martha	Port Austin	MI	26	Physician Assistant	S	Paroxetine Hcl	Paroxetine Hcl	13	37	1090	253.84			13	37	253.84	1090	*
1992015895	Reeves	Clay	Muskegon	MI	26	Nurse Practitioner	S	Paroxetine Hcl	Paroxetine Hcl	37	46	1351	360.82		*					*
1992016638	Carrington	Hunter	Hot Springs	AR	5	Emergency Medicine	S	Paroxetine Hcl	Paroxetine Hcl	28	34	1020	137.3		#					*
1992017917	Donais	Melissa	North Reading	MA	25	Nurse Practitioner	S	Paroxetine Hcl	Paroxetine Hcl	11	33	990	178.83			11	33	178.83	990	*
1992018287	Snyder	Jennifer	Springfield	MO	29	Family Practice	S	Paroxetine Hcl	Paroxetine Hcl	26	38	1140	192.42			14	26	91.29	780	*
1992019723	Gurusinghe	Kariyawasam Buddhini	Danbury	CT	9	Internal Medicine	S	Paroxetine Hcl	Paroxetine Hcl	28	70	2078	763.08			28	70	763.08	2078	*
1992020481	Smith	Patrick	La Junta	CO	8	Family Practice	S	Paroxetine Hcl	Paroxetine Hcl	22	34	1020	191.44		#					*
1992020937	Wallace	Jason	Pagosa Springs	CO	8	Family Practice	S	Paroxetine Hcl	Paroxetine Hcl	67	95	2827	550.24			41	61	315.86	1830	*
1992024087	Kalathoor	Ipe	Midland	MI	26	Internal Medicine	S	Paroxetine Hcl	Paroxetine Hcl	59	159	4761	1085.63	14		47	123	856.03	3681	#
1992024327	Dutro	Nicholas	Albuquerque	NM	35	Family Practice	S	Paroxetine Hcl	Paroxetine Hcl	52	88	2565	798.55	14		52	88	798.55	2565		14
1992026579	Rhoden	Carl	Mount Airy	NC	37	Family Practice	S	Paroxetine Hcl	Paroxetine Hcl	16	30	900	151.94			16	30	151.94	900	*
1992026660	Quinn	Ann	Acton	MA	25	Internal Medicine	S	Paroxetine Hcl	Paroxetine Hcl	13	31	930	137.01			13	31	137.01	930	*
1992027874	Fasser	Carl	Houston	TX	48	Physician Assistant	S	Paroxetine Hcl	Paroxetine Hcl	12	12	360	63.58			0	0	0	0	#
1992029524	Dukat	Lisa	Syracuse	NY	36	Nurse Practitioner	S	Paroxetine Hcl	Paroxetine Hcl	28	28	824	336.95			11	11	100.9	330	*
1992030837	Krog-Breeuwer	Jessica	Duluth	MN	27	Internal Medicine	S	Paroxetine Hcl	Paroxetine Hcl	32	72.2	2166	696.79			32	72.2	696.79	2166	*
1992030928	Shelton	Stacy	Las Vegas	NV	32	Nurse Practitioner	S	Paroxetine Hcl	Paroxetine Hcl	30	62	1860	313.06			14	40	169.59	1200	*
1992032395	Nguyen	Vu	Garden Grove	CA	6	Family Practice	S	Paroxetine Hcl	Paroxetine Hcl	17	21	606	165.86		*					*
1992032627	Hoffmann	Kimberly	Bakersfield	CA	6	Pharmacist	T	Paroxetine Hcl	Paroxetine Hcl	32	32	944	318.8		#					*
1992032643	Mccabe	Susan	Big Bear Lake	CA	6	Physician Assistant	S	Paroxetine Hcl	Paroxetine Hcl	11	11	330	33.47			0	0	0	0	#
1992034946	Mccormack	Kerin	Blackville	SC	45	Physician Assistant	S	Paroxetine Hcl	Paroxetine Hcl	28	40	1200	185.85			16	16	78.14	480	*
1992035315	Chen	Sydney	Matawan	NJ	34	Internal Medicine	S	Paroxetine Hcl	Paroxetine Hcl	15	27	798	241.94			15	27	241.94	798	*
1992035802	Lightfoot	Jenna	Surprise	AZ	4	Physician Assistant	S	Paroxetine Hcl	Paroxetine Hcl	13	31	930	123.48		*					*
1992038400	Stegemoller	Kristen	Hamilton	TX	48	Family Practice	S	Paroxetine Hcl	Paroxetine Hcl	14	18	540	135.23			14	18	135.23	540	*
1992039002	Abraham	Leelamma	Ramsey	NJ	34	Nurse Practitioner	S	Paroxetine Hcl	Paroxetine Hcl	26	42	1260	380.8			26	42	380.8	1260	*
1992039440	Ali	Jennifer	Peoria	IL	17	Nurse Practitioner	S	Paroxetine Hcl	Paroxetine Hcl	14	34	1020	307.73			14	34	307.73	1020	*
1992039861	Zenoski	Christa	Cuba	NY	36	Nurse Practitioner	S	Paroxetine Er	Paroxetine Hcl	12	12	360	1657.61			12	12	1657.61	360	*
1992039861	Zenoski	Christa	Cuba	NY	36	Nurse Practitioner	S	Paroxetine Hcl	Paroxetine Hcl	24	52	1560	340.56		#					*
1992040539	Robles-Suarez	Jeanette	Houston	TX	48	Family Practice	S	Paroxetine Hcl	Paroxetine Hcl	12	12	307	158.63		*					*
1992042378	Ziermann	Karl	Jacksonville	NC	37	Internal Medicine	S	Paroxetine Hcl	Paroxetine Hcl	15	25.2	742	154.6		#					*
1992046296	Villa	Sonia	Costa Mesa	CA	6	Nurse Practitioner	S	Paroxetine Hcl	Paroxetine Hcl	11	12	360	84.65		*					*
1992048862	Leppert	Bryan	New York	NY	36	Internal Medicine	S	Paroxetine Hcl	Paroxetine Hcl	12	12	360	55.62		#					*
1992052120	Andre	Tana	Chester	PA	42	Psychiatry	S	Paroxetine Hcl	Paroxetine Hcl	24	24	697	191.98		*					*
1992052823	Johnson	Robin	Union	WV	54	Nurse Practitioner	S	Paroxetine Hcl	Paroxetine Hcl	20	34	1020	123.1			20	34	123.1	1020	*
1992055248	Skiles	Aaron	Rio Rancho	NM	35	Nurse Practitioner	S	Paroxetine Hcl	Paroxetine Hcl	26	48	1438	156.9		#					*
1992056352	Law	Latonya	Douglasville	GA	13	Nurse Practitioner	S	Paroxetine Hcl	Paroxetine Hcl	27	27	810	187.13		*					*
1992060388	Butts	Rebecca	Parsons	KS	20	Certified Clinical Nurse Specialist	S	Paroxetine Hcl	Paroxetine Hcl	11	11	298	81.86			0	0	0	0	#
1992061147	Bragg	Kara	Waxahachie	TX	48	Nurse Practitioner	S	Paroxetine Hcl	Paroxetine Hcl	11	11	300	85.88			0	0	0	0	#
1992061485	Fox	Sara	Ypsilanti	MI	26	Internal Medicine	S	Paroxetine Hcl	Paroxetine Hcl	28	56	1680	286.43	14	#					*
1992061741	Bixby	Mae	Missoula	MT	30	Family Practice	S	Paroxetine Hcl	Paroxetine Hcl	11	33	990	184.2			11	33	184.2	990	*
1992062012	Braniecki	Matthew	Port Clinton	OH	39	Family Practice	S	Paroxetine Hcl	Paroxetine Hcl	11	27	810	348.1		*					*
1992063408	Snyder	Jarod	Seneca	KS	20	Family Practice	S	Paroxetine Hcl	Paroxetine Hcl	24	26.2	762	182.6			24	26.2	182.6	762	*
1992064125	Bielstein	Elizabeth	Marysville	WA	53	Nurse Practitioner	S	Paroxetine Hcl	Paroxetine Hcl	18	22	660	136.02			18	22	136.02	660	*
1992064463	Rhodes	Melissa	Sikeston	MO	29	Nurse Practitioner	S	Paroxetine Hcl	Paroxetine Hcl	20	30	900	231.29		*					*
1992066310	Morgan	Lea	Beckley	WV	54	Nurse Practitioner	S	Paroxetine Hcl	Paroxetine Hcl	204	218	6540	1978.17	32		75	85	625.62	2550		11
1992066559	Maguet	Devonna	Corbin	KY	21	Nurse Practitioner	S	Paroxetine Hcl	Paroxetine Hcl	27	31.5	945	130.15		#					*
1992067300	Ogirri	Sheronda	Greenville	SC	45	Family Practice	S	Paroxetine Hcl	Paroxetine Hcl	25	45	1350	416.41			13	27	205.46	810	*
1992067987	Alger	Marla	Harrisonburg	VA	51	Nurse Practitioner	S	Paroxetine Hcl	Paroxetine Hcl	35	35.1	891	515.11			35	35.1	515.11	891	*
1992069769	Zeigler	Alysia	Struthers	OH	39	Family Practice	S	Paroxetine Hcl	Paroxetine Hcl	21	21	630	134.62		#					*
1992071179	Allen	Starla	Fairfax	OK	40	Family Practice	S	Paroxetine Hcl	Paroxetine Hcl	11	13	390	38.14			0	0	0	0	#
1992072508	Bean	Marcia	Bangor	ME	23	Nurse Practitioner	S	Paroxetine Hcl	Paroxetine Hcl	18	18	540	132.48			0	0	0	0	#
1992074231	Parker	Molly	Coldwater	MI	26	Family Practice	S	Paroxetine Hcl	Paroxetine Hcl	35	49	1470	245.78		#					*
1992075675	Treusch	Jennifer	Tucson	AZ	4	Psychiatry	S	Paroxetine Hcl	Paroxetine Hcl	22	26	780	236.54		#					*
1992077051	Khan	Madeeha	Corning	NY	36	Internal Medicine	S	Paroxetine Hcl	Paroxetine Hcl	12	12	282	125.82			12	12	125.82	282	*
1992077630	Kownat	Tzivya	Lakewood	NJ	34	Nurse Practitioner	S	Paroxetine Hcl	Paroxetine Hcl	22	22	648	172.61		#					*
1992079867	Lam	Pablo	Lakeland	FL	12	Internal Medicine	S	Paroxetine Hcl	Paroxetine Hcl	26	26	468	269.11		#					*
1992080691	Williams	Michelle	Cheyenne	WY	56	Physician Assistant	S	Paroxetine Hcl	Paroxetine Hcl	11	11.1	328	62.21			0	0	0	0	#
1992081491	Barham	Jody	Texarkana	AR	5	Nurse Practitioner	S	Paroxetine Hcl	Paroxetine Hcl	31	31	930	241.54		*					*
1992082713	Mccullough	William	Konawa	OK	40	Physician Assistant	S	Paroxetine Hcl	Paroxetine Hcl	17	25	750	211.82		*					*
1992084784	Lapoint	Christopher	Ogdensburg	NY	36	Physician Assistant	S	Paroxetine Hcl	Paroxetine Hcl	17	17	510	110.69		*					*
1992085112	Burke	Catharine	Wallingford	CT	9	Nurse Practitioner	S	Paroxetine Hcl	Paroxetine Hcl	15	19	570	118.47		*					*
1992085708	Bratt	Jocelyn	Maumee	OH	39	Nurse Practitioner	S	Paroxetine Hcl	Paroxetine Hcl	18	30	900	205.91			18	30	205.91	900	*
1992089841	Pruitt	Rachel	Easley	SC	45	Family Practice	S	Paroxetine Hcl	Paroxetine Hcl	18	52	1560	499.95		*					*
1992089965	Casten	Lesli	Gastonia	NC	37	Family Practice	S	Paroxetine Hcl	Paroxetine Hcl	13	27	810	191.78		#					*
1992090971	Baltes	Christopher	Fort Wayne	IN	18	Family Practice	S	Paroxetine Hcl	Paroxetine Hcl	41	95.9	2854	445.6	11	#					*
1992091607	Messina	Michael	Mashpee	MA	25	Family Practice	S	Paroxetine Hcl	Paroxetine Hcl	17	17	510	85.74		*					*
1992092142	Le Beau	Kristin	Berlin	NJ	34	Nurse Practitioner	S	Paroxetine Hcl	Paroxetine Hcl	17	27	810	171.3		*					*
1992092282	Merugu	Ganesh	Toledo	OH	39	Geriatric Medicine	S	Paroxetine Hcl	Paroxetine Hcl	23	23.2	664	172.93			23	23.2	172.93	664	*
1992092365	Gooden	Camile	Riverhead	NY	36	Internal Medicine	S	Paroxetine Hcl	Paroxetine Hcl	32	78	2340	585.71		#					*
1992092787	Holmes	Dionne	Winston Salem	NC	37	Internal Medicine	S	Paroxetine Hcl	Paroxetine Hcl	41	68	2030	405.61		#					*
1992095236	Swartz	Douglas	Pawleys Island	SC	45	Family Practice	S	Paroxetine Hcl	Paroxetine Hcl	22	28	833	144.31		#					*
1992096242	Barbee	Stephen	Canon City	CO	8	Internal Medicine	S	Paroxetine Hcl	Paroxetine Hcl	44	76	2280	386.93	11	#					*
1992099782	Jones	Katherine	Port Saint Lucie	FL	12	Nurse Practitioner	S	Paroxetine Hcl	Paroxetine Hcl	14	42	1260	189.49		#					*
1992100903	Chukwura	Damaris	Dallas	TX	48	Nurse Practitioner	S	Paroxetine Hcl	Paroxetine Hcl	16	16	480	86.45		*					*
1992103386	Larsen	Melissa	Des Moines	IA	19	Nurse Practitioner	S	Paroxetine Hcl	Paroxetine Hcl	16	18	540	98.1		*					*
1992106975	Fisher	Cierra	Winchester	IN	18	Nurse Practitioner	S	Paroxetine Hcl	Paroxetine Hcl	14	30	900	232.29		*					*
1992107684	Busuito	Benjamin	Flint	MI	26	Physician Assistant	S	Paroxetine Hcl	Paroxetine Hcl	11	11	330	53.29			11	11	53.29	330	*
1992107718	Timm	Anne	Sarasota	FL	12	Physician Assistant	S	Paroxetine Hcl	Paroxetine Hcl	11	33	990	130.84			11	33	130.84	990	*
1992110209	Wood	Chelsea	New York	NY	36	Nurse Practitioner	S	Paroxetine Hcl	Paroxetine Hcl	16	16	455	130.31			0	0	0	0	#
1992110605	Reddy	Kiran	Las Vegas	NV	32	Internal Medicine	S	Paroxetine Hcl	Paroxetine Hcl	39	39	273	193.05			39	39	193.05	273	*
1992111710	Falk	Katelyn	Pittsburg	KS	20	Family Practice	S	Paroxetine Hcl	Paroxetine Hcl	14	19	570	92.83		*					*
1992112635	Halvorson	Joseph	Fargo	ND	38	Nurse Practitioner	S	Paroxetine Hcl	Paroxetine Hcl	15	25	590	78.06			15	25	78.06	590	*
1992114359	Baxter	Kelly	Cairo	NY	36	Nurse Practitioner	S	Paroxetine Hcl	Paroxetine Hcl	17	26.5	795	159.58			0	0	0	0	#
1992114680	Squire	Katelyn	Yuma	AZ	4	Physician Assistant	S	Paroxetine Hcl	Paroxetine Hcl	40	48	1440	400.84			40	48	400.84	1440	*
1992119101	Mertz	Jeanette	Martins Ferry	OH	39	Nurse Practitioner	S	Paroxetine Hcl	Paroxetine Hcl	16	20	600	111.88		*					*
1992122667	Gabrielson	Allison	Dothan	AL	1	Physician Assistant	S	Paroxetine Hcl	Paroxetine Hcl	15	21	630	71.26			15	21	71.26	630	*
1992125249	Lang	Thomas	Sandusky	OH	39	Hospitalist	T	Paroxetine Hcl	Paroxetine Hcl	14	32	960	191.66		*					*
1992127401	Fiedler	Dawn	Gillette	WY	56	Nurse Practitioner	S	Paroxetine Hcl	Paroxetine Hcl	19	35	1050	165.04		#					*
1992128656	Wingo-Salmond	Tammy	Charleston	TN	47	Nurse Practitioner	S	Paroxetine Hcl	Paroxetine Hcl	44	54	1600	251.78			33	35	188.82	1030	*
1992129704	Graham	Gary	Southfield	MI	26	Nurse Practitioner	S	Paroxetine Hcl	Paroxetine Hcl	21	21	607	93.97			0	0	0	0	#
1992130926	Dziesinski	Monica	Alpena	MI	26	Physician Assistant	S	Paroxetine Hcl	Paroxetine Hcl	23	69	2070	472.56		#					*
1992133102	Idenburg	Alexandra	Pittsfield	ME	23	General Practice	S	Paroxetine Hcl	Paroxetine Hcl	14	20	600	201.16		*					*
1992134597	Adedeji	Adenike	Trenton	TN	47	Nurse Practitioner	S	Paroxetine Hcl	Paroxetine Hcl	18	20	600	119.2		#					*
1992135545	Czaplicki	Patrick	Kirkland	WA	53	Physician Assistant	S	Paroxetine Hcl	Paroxetine Hcl	12	12	360	87.68			0	0	0	0	#
1992135826	Mui	Andrew	La Palma	CA	6	Internal Medicine	S	Paroxetine Hcl	Paroxetine Hcl	14	20	600	197		*					*
1992136303	Allgood	Sherry	Richmond	VA	51	Nurse Practitioner	S	Paroxetine Hcl	Paroxetine Hcl	20	22	660	109.16		*					*
1992138135	Hollis	Krista	Vandling	PA	42	Nurse Practitioner	S	Paroxetine Hcl	Paroxetine Hcl	16	22	660	150.58			16	22	150.58	660	*
1992138721	Unruh	Jennifer	Sparks	NV	32	Nurse Practitioner	S	Paroxetine Hcl	Paroxetine Hcl	11	11	330	38.73			11	11	38.73	330	*
1992140800	Gaines	David	New Castle	DE	10	Nurse Practitioner	S	Paroxetine Hcl	Paroxetine Hcl	11	13	390	55.99		*					*
1992144208	Puterbaugh	Ross	Vancouver	WA	53	Nurse Practitioner	S	Paroxetine Hcl	Paroxetine Hcl	23	43	1290	346.92		#					*
1992144331	Norman	Keith	River Ridge	LA	22	Nurse Practitioner	S	Paroxetine Hcl	Paroxetine Hcl	23	53	1590	296.12		#					*
1992144877	Burnett	Chelsea	Salina	KS	20	Family Practice	S	Paroxetine Hcl	Paroxetine Hcl	11	17	510	133.49		*					*
1992146054	Waltz Curr	Colleen	Syracuse	NY	36	Nurse Practitioner	S	Paroxetine Hcl	Paroxetine Hcl	51	51	1530	303.45			19	19	81.55	570	*
1992146369	Mcdonald	Arthur	Avondale	AZ	4	Nurse Practitioner	S	Paroxetine Hcl	Paroxetine Hcl	13	13	390	95.28		*					*
1992147169	Sychova	Larisa	Springfield	MO	29	Nurse Practitioner	S	Paroxetine Hcl	Paroxetine Hcl	11	12	360	81.06			0	0	0	0	#
1992147334	Yoho	Jennifer	Homosassa	FL	12	Physician Assistant	S	Paroxetine Hcl	Paroxetine Hcl	13	31	930	174.8		*					*
1992147797	Anderson	Keri	Muskogee	OK	40	Physician Assistant	S	Paroxetine Hcl	Paroxetine Hcl	25	60.5	1815	353.86		#					*
1992148738	Messerly	Courtney	Manchester	IA	19	Family Practice	S	Paroxetine Hcl	Paroxetine Hcl	27	27	774	292.19			27	27	292.19	774	*
1992160717	Rhea	Carrielyn	Louisa	VA	51	Nurse Practitioner	S	Paroxetine Hcl	Paroxetine Hcl	11	15	404	78.92		*					*
1992164065	Healey	Laurie	Moosic	PA	42	Nurse Practitioner	S	Paroxetine Hcl	Paroxetine Hcl	14	14	420	111.9		*					*
1992166193	Ogunsanya	Hakim	Marriottsville	MD	24	Nurse Practitioner	S	Paroxetine Hcl	Paroxetine Hcl	23	25	750	292.43		*					*
1992168157	Rossi	Stephanee	Owensville	MO	29	Nurse Practitioner	S	Paroxetine Hcl	Paroxetine Hcl	15	17	510	130.23		*					*
1992170476	Davis	Alison	Waycross	GA	13	Nurse Practitioner	S	Paroxetine Hcl	Paroxetine Hcl	14	16	480	99.94		#					*
1992172217	Bayless	Heather	Blacksburg	VA	51	Nurse Practitioner	S	Paroxetine Hcl	Paroxetine Hcl	20	20.2	582	113.69			0	0	0	0	#
1992172308	Grammas	Amy	Baltimore	MD	24	Nurse Practitioner	S	Paroxetine Hcl	Paroxetine Hcl	12	12.2	351	79.35			0	0	0	0	#
1992172779	Abston	Cathy	Harriman	TN	47	Nurse Practitioner	S	Paroxetine Hcl	Paroxetine Hcl	13	13	390	125.06			0	0	0	0	#
1992172811	Holmgren	Sarah	Tullahoma	TN	47	Physician Assistant	S	Paroxetine Hcl	Paroxetine Hcl	15	17	510	122.54		*					*
1992174528	Carter	Jennifer	Cookeville	TN	47	Nurse Practitioner	S	Paroxetine Hcl	Paroxetine Hcl	14	24	720	55.5		*					*
1992176143	Court	Genevieve	Pottstown	PA	42	Nurse Practitioner	S	Paroxetine Hcl	Paroxetine Hcl	11	11	225	193.84			11	11	193.84	225	*
1992178750	Barba	Luis	Howey In The Hills	FL	12	General Practice	S	Paroxetine Hcl	Paroxetine Hcl	20	28	840	556.87		*					*
1992181226	Bragg	Heather	Christiansburg	VA	51	Nurse Practitioner	S	Paroxetine Hcl	Paroxetine Hcl	39	53	1590	454	11		19	33	254.81	990	*
1992182521	Matuszewski	Gretchen	Perrysburg	OH	39	Nurse Practitioner	S	Paroxetine Hcl	Paroxetine Hcl	14	22	660	152.06		*					*
1992188379	Naumann	Timothy	Greenville	SC	45	Nurse Practitioner	S	Paroxetine Hcl	Paroxetine Hcl	45	70	2085	528.82	12		17	29	171.26	870	*
1992189294	O'brien	Kristen	San Diego	CA	6	Nurse Practitioner	S	Paroxetine Hcl	Paroxetine Hcl	11	19	547	120.52			11	19	120.52	547	*
1992190201	Anderson	Deann	Show Low	AZ	4	Nurse Practitioner	S	Paroxetine Hcl	Paroxetine Hcl	27	49	1446	316.84		#					*
1992192769	White	Tomekia	Indianapolis	IN	18	Nurse Practitioner	S	Paroxetine Hcl	Paroxetine Hcl	16	20	600	143.64		#					*
1992193239	Anthony	Lisha	Philadelphia	PA	42	Nurse Practitioner	S	Paroxetine Hcl	Paroxetine Hcl	12	18	540	98.41		*					*
1992194021	Roper	Christine	Pine Hill	NM	35	Nurse Practitioner	S	Paroxetine Hcl	Paroxetine Hcl	11	11	330	162.88			11	11	162.88	330	*
1992700363	Manubens	Claudio	Winter Park	FL	12	Cardiovascular Disease (Cardiology)	S	Paroxetine Hcl	Paroxetine Hcl	22	26	765	222.51		#					*
1992700371	Koh	Jean	Conemaugh	PA	42	Family Practice	S	Paroxetine Hcl	Paroxetine Hcl	71	113	3373	672.55	12		40	74	371.05	2203	*
1992700504	Mckendree	James	Johnstown	PA	42	Family Practice	S	Paroxetine Hcl	Paroxetine Hcl	43	77	2310	539.65		#					*
1992700553	Dmochowska	Hanna	Erie	PA	42	Family Practice	S	Paroxetine Hcl	Paroxetine Hcl	14	20	600	75.8			14	20	75.8	600	*
1992700603	Barba	Dolores	Downey	CA	6	Internal Medicine	S	Paroxetine Hcl	Paroxetine Hcl	22	28	840	245.3			22	28	245.3	840	*
1992701007	Hornsby	James	Kennesaw	GA	13	Family Practice	S	Paroxetine Hcl	Paroxetine Hcl	48	74	2212	326.71		#					*
1992701015	Ragona	Brian	Joliet	IL	17	Internal Medicine	S	Paroxetine Hcl	Paroxetine Hcl	31	51	1530	427.95		#					*
1992701197	Midcap	Douglas	Wheeling	WV	54	Family Practice	S	Paroxetine Hcl	Paroxetine Hcl	28	56	1680	577.5			28	56	577.5	1680	*
1992701346	Katei	George	Groves	TX	48	Internal Medicine	S	Paroxetine Hcl	Paroxetine Hcl	41	63	1890	357.66	11	#					*
1992701759	Gonzales	Doris	Rio Rancho	NM	35	Nurse Practitioner	S	Paroxetine Hcl	Paroxetine Hcl	14	42	1260	230.12			14	42	230.12	1260	*
1992701858	Caycedo	Jorge	Miami	FL	12	Psychiatry & Neurology	T	Paroxetine Hcl	Paroxetine Hcl	32	43	1290	679.93			32	43	679.93	1290	*
1992701908	Xu	Xudong	Houston	TX	48	Family Practice	S	Paroxetine Hcl	Paroxetine Hcl	32	70	2100	652.75		#					*
1992701932	Fischer	Michael	East Hartford	CT	9	Internal Medicine	S	Paroxetine Hcl	Paroxetine Hcl	13	39	1170	211.97			13	39	211.97	1170	*
1992701940	Desai	Rajen	Beaumont	TX	48	Psychiatry	S	Paroxetine Hcl	Paroxetine Hcl	73	77	2295	755.25	13		12	12	73.36	345	*
1992702062	Le	Quang	Fort Worth	TX	48	Internal Medicine	S	Paroxetine Hcl	Paroxetine Hcl	62	94	2775	722.24	14		50	60	522.91	1755	*
1992702260	Gates	Todd	Haines City	FL	12	Psychiatry	S	Paroxetine Hcl	Paroxetine Hcl	61	65	1950	382.37			0	0	0	0	#
1992702286	Weber	Raymond	Glen Carbon	IL	17	Family Practice	S	Paroxetine Hcl	Paroxetine Hcl	21	43	1290	163.57			21	43	163.57	1290	*
1992702369	Van Valkenburg	Jon	Medford	OR	41	Family Practice	S	Paroxetine Hcl	Paroxetine Hcl	18	20	580	137.75			18	20	137.75	580	*
1992702625	Kumari	Pushpa	Jefferson Hills	PA	42	Neurology	S	Paroxetine Hcl	Paroxetine Hcl	13	13	390	75.38			0	0	0	0	#
1992702682	Durrwachter	Kenneth	Williamsport	PA	42	Family Practice	S	Paroxetine Hcl	Paroxetine Hcl	47	81	2430	1156.97		#					*
1992702716	Lopez	Christopher	Winter Haven	FL	12	Internal Medicine	S	Paroxetine Hcl	Paroxetine Hcl	90	180	5400	885.33	21	#					#
1992702724	Lee	Terry	Durant	OK	40	Family Practice	S	Paroxetine Hcl	Paroxetine Hcl	12	26	780	114.56			12	26	114.56	780	*
1992702773	Famatigan	Maria	El Paso	TX	48	Internal Medicine	S	Paroxetine Hcl	Paroxetine Hcl	14	34	1020	215.26		#					*
1992702914	Woolf	Philip	Spokane Valley	WA	53	General Practice	S	Paroxetine Hcl	Paroxetine Hcl	39	96.8	2903	761.62		#					*
1992702930	Patane	Andrew	Huntington Station	NY	36	Internal Medicine	S	Paroxetine Hcl	Paroxetine Hcl	58	98	2940	665.47	13		46	86	620.25	2580	#
1992703052	Campagna	James	Elizabeth	PA	42	Family Practice	S	Paroxetine Hcl	Paroxetine Hcl	51	53	1574	504.86			39	41	429.8	1214	*
1992703128	Caston	John	Spartanburg	SC	45	Psychiatry	S	Paroxetine Hcl	Paroxetine Hcl	20	26	780	227.61			20	26	227.61	780	*
1992703649	Fuller	George	Lafayette	LA	22	Obstetrics & Gynecology	S	Paroxetine Hcl	Paroxetine Hcl	20	20	600	132.27			20	20	132.27	600	*
1992703912	Tamadon	Shokouh	Whittier	CA	6	General Practice	S	Paroxetine Hcl	Paroxetine Hcl	36	78	2340	802.21		#					*
1992704134	Mays	Elizabeth	Alcoa	TN	47	Family Practice	S	Paroxetine Hcl	Paroxetine Hcl	73	141	4230	1033.74	23		43	95	666.71	2850	#
1992704217	Meeks	Michelle	Crete	IL	17	Family Practice	S	Paroxetine Hcl	Paroxetine Hcl	58	88	2640	399.91	14		44	72	322.87	2160	*
1992704969	Barber	Gerald	Baton Rouge	LA	22	Family Practice	S	Paroxetine Hcl	Paroxetine Hcl	25	39	1170	229.49		#					*
1992705156	Ty	Techsin	Kokomo	IN	18	Internal Medicine	S	Paroxetine Hcl	Paroxetine Hcl	65	92	2706	779.32	13	#					*
1992705313	Goldman	Marisse	Tampa	FL	12	Geriatric Medicine	S	Paroxetine Hcl	Paroxetine Hcl	43	43.3	1213	399.1			43	43.3	399.1	1213	*
1992705388	Westin	Dennis	Tucson	AZ	4	Psychiatry	S	Paroxetine Hcl	Paroxetine Hcl	28	56	1680	366.9		#					*
1992705388	Westin	Dennis	Tucson	AZ	4	Psychiatry	S	Paxil	Paroxetine Hcl	12	12	360	1023.92			0	0	0	0	#
1992705602	Masi	Victor	Brooklyn	NY	36	Internal Medicine	S	Paroxetine Hcl	Paroxetine Hcl	18	26	780	139.96		*					*
1992705677	Macdougall	Elaine	Winchester	VA	51	Family Practice	S	Paroxetine Hcl	Paroxetine Hcl	60	83	2490	611.26	12	#					#
1992705727	Raymond	Paul	Cresson	PA	42	Family Practice	S	Paroxetine Hcl	Paroxetine Hcl	39	67	2010	648.48		#					*
1992705834	Perez	Maria	Bridgeport	CT	9	Physician Assistant	S	Paroxetine Hcl	Paroxetine Hcl	24	24	720	87.79		*					*
1992706188	Rosca-Sichitiu	Raluca	Jonesboro	AR	5	Geriatric Medicine	S	Paroxetine Hcl	Paroxetine Hcl	45	57	1678	366.53		#					*
1992706212	Goodine	Glenda	Houston	TX	48	Family Practice	S	Paroxetine Hcl	Paroxetine Hcl	19	41	1230	142.83			19	41	142.83	1230	*
1992706436	Peterson	Patricia	Longview	WA	53	Internal Medicine	S	Paroxetine Hcl	Paroxetine Hcl	13	33	990	565.05			13	33	565.05	990	*
1992706485	Becker	Steven	Buffalo	NY	36	Internal Medicine	S	Paroxetine Hcl	Paroxetine Hcl	31	43	1290	218.08			31	43	218.08	1290	*
1992706600	Whelan	Cathleen	Bristol	RI	44	Internal Medicine	S	Paroxetine Hcl	Paroxetine Hcl	19	19	391	216.47			19	19	216.47	391	*
1992706618	Conger	Bruce	Columbia	MD	24	Internal Medicine	S	Paroxetine Hcl	Paroxetine Hcl	12	36	1080	396.36			12	36	396.36	1080	*
1992706626	Dailey	Loraine	Pasadena	MD	24	Family Practice	S	Paroxetine Hcl	Paroxetine Hcl	20	60	1800	389.44		#					*
1992706733	Kaur	Birinder	Ridgewood	NJ	34	Internal Medicine	S	Paroxetine Hcl	Paroxetine Hcl	34	56	1650	530.52		#					*
1992706816	Liu	Nancy	Kettering	OH	39	Internal Medicine	S	Paroxetine Hcl	Paroxetine Hcl	11	23	690	114.79			11	23	114.79	690	*
1992707103	Mijares	Josel	Boonville	IN	18	Family Practice	S	Paroxetine Hcl	Paroxetine Hcl	18	40	1200	312		#					*
1992707343	Clark	Rita	Byrdstown	TN	47	Nurse Practitioner	S	Paroxetine Hcl	Paroxetine Hcl	34	54	1620	429.01			17	33	299.59	990	*
1992707764	Hoban	Carol	Brevard	NC	37	Nurse Practitioner	S	Paroxetine Hcl	Paroxetine Hcl	19	45	1330	224.73		*					*
1992707913	Akoto	Barbara	Dayton	OH	39	Internal Medicine	S	Paroxetine Hcl	Paroxetine Hcl	168	168	1705	863.21			11	11	46.04	330	*
1992708192	Dupre	Ernest	Sullivan	IN	18	Family Practice	S	Paroxetine Hcl	Paroxetine Hcl	117	126.2	3659	949.17	18		77	85.2	685.67	2429	#
1992708309	Creel	John	Walterboro	SC	45	Family Practice	S	Paroxetine Hcl	Paroxetine Hcl	25	33	990	243.06			11	13	99.68	390	*
1992708671	Hewlett	Brenda	Cottonwood	ID	16	Nurse Practitioner	S	Paroxetine Hcl	Paroxetine Hcl	11	33	990	337.3			11	33	337.3	990	*
1992708754	Kavcic	John	Cheektowaga	NY	36	Internal Medicine	S	Paroxetine Hcl	Paroxetine Hcl	41	95	2850	603.49	11	#					*
1992708838	Owen	Raymond	Wichita Falls	TX	48	Family Practice	S	Paroxetine Hcl	Paroxetine Hcl	14	20	576	127.6		#					*
1992708911	Russell	Nathan	Hendersonville	TN	47	Nurse Practitioner	S	Paroxetine Hcl	Paroxetine Hcl	27	27	744	232.45			27	27	232.45	744	*
1992709349	Linder	Paul	West Mifflin	PA	42	Internal Medicine	S	Paroxetine Hcl	Paroxetine Hcl	26	44	1304	229.72			26	44	229.72	1304	*
1992709489	Esper	Wallace	Union City	PA	42	General Practice	S	Paroxetine Hcl	Paroxetine Hcl	12	12	360	116.04			0	0	0	0	#
1992709497	Gvozden	Phillip	Johnstown	PA	42	Family Practice	S	Paroxetine Hcl	Paroxetine Hcl	45	67	2010	478.48		#					*
1992709562	Brasseur	Scott	Hastings	MI	26	Internal Medicine	S	Paroxetine Hcl	Paroxetine Hcl	11	31	930	223.86		*					*
1992709968	Miller	Gerard	Havertown	PA	42	Internal Medicine	S	Paroxetine Hcl	Paroxetine Hcl	28	36	1034	434.47			28	36	434.47	1034	*
1992709984	Poirot	Chris	Gillespie	IL	17	Family Practice	S	Paroxetine Hcl	Paroxetine Hcl	39	69	2070	406.44			39	69	406.44	2070	*
1992710040	Burugu	Sukanya	Austin	TX	48	Internal Medicine	S	Paroxetine Hcl	Paroxetine Hcl	27	43	1258	286.18		#					*
1992710347	Mihtar	Hussam	San Diego	CA	6	Psychiatry	S	Paroxetine Hcl	Paroxetine Hcl	38	46	1380	343.99			17	25	134.17	750	*
1992710727	Rubenstein	Louis	Ocean Springs	MS	28	Family Practice	S	Paroxetine Hcl	Paroxetine Hcl	54	62.5	1875	297.29			38	46.5	228.13	1395	*
1992710743	Towles-Moore	Stacy	Anniston	AL	1	Internal Medicine	S	Paroxetine Hcl	Paroxetine Hcl	25	31	930	183.9		*					*
1992710875	Gabriel	Timothy	Toms River	NJ	34	Internal Medicine	S	Paroxetine Hcl	Paroxetine Hcl	11	33	990	310.78			11	33	310.78	990	*
1992711337	Bell	William	Homer	AK	2	Family Practice	S	Paroxetine Hcl	Paroxetine Hcl	23	31	822	313.49		#					*
1992711410	Espada	Javier	Bayamon	PR	72	General Practice	S	Paroxetine Hcl	Paroxetine Hcl	36	42	1221	289.33		#					*
1992711683	Grant	Stephen	Clifton Park	NY	36	Family Practice	S	Paroxetine Hcl	Paroxetine Hcl	23	49	1470	142.32			23	49	142.32	1470	*
1992711824	Seasholtz	Kathryn	Brunswick	ME	23	Neurology	S	Paroxetine Hcl	Paroxetine Hcl	15	31	915	205.46		*					*
1992712244	Cooper	Arlen	Port Gibson	MS	28	Nurse Practitioner	S	Paroxetine Hcl	Paroxetine Hcl	36	36	1080	133.85			0	0	0	0	#
1992712442	Brock	Heather	Wasilla	AK	2	Nurse Practitioner	S	Paroxetine Hcl	Paroxetine Hcl	29	29	406	207.58			0	0	0	0	#
1992712616	Gill	Vivek	Phelan	CA	6	Internal Medicine	S	Paroxetine Hcl	Paroxetine Hcl	25	47	1410	401.96		#					*
1992712830	Chaname	Luis	Colton	CA	6	Family Practice	S	Paroxetine Hcl	Paroxetine Hcl	14	18	540	159.38			14	18	159.38	540	*
1992714133	Paez Gonzalez	Pedro	San Juan	PR	72	Internal Medicine	S	Paroxetine Er	Paroxetine Hcl	13	13	390	1566.53		*					*
1992714133	Paez Gonzalez	Pedro	San Juan	PR	72	Internal Medicine	S	Paroxetine Hcl	Paroxetine Hcl	99	115	3450	930.65	15		77	93	693.71	2790	#
1992715296	Wilson	Kevin	Portsmouth	VA	51	Internal Medicine	S	Paroxetine Hcl	Paroxetine Hcl	51	69	2044	733.32		#					*
1992715387	Moorley	Maya	Huntington	NY	36	Internal Medicine	S	Paroxetine Hcl	Paroxetine Hcl	18	44	1320	311.2			18	44	311.2	1320	*
1992715775	Goldring	James	Saint Louis	MO	29	Neurology	S	Paroxetine Hcl	Paroxetine Hcl	25	53	1590	187.17		*					*
1992715825	Quinones	Ariel	Elizabeth	NJ	34	Family Practice	S	Paroxetine Hcl	Paroxetine Hcl	40	58	1720	525.33			29	39	354.6	1170	*
1992716005	Coffey	Ronald	New Windsor	NY	36	Family Practice	S	Paroxetine Hcl	Paroxetine Hcl	97	116	3480	865.26	14		51	68	518.23	2040	*
1992716088	Woodward	Gary	Jackson	CA	6	Internal Medicine	S	Paroxetine Hcl	Paroxetine Hcl	28	36	1080	172.36			28	36	172.36	1080	*
1992716377	Kick	Kimberly	Batesville	IN	18	Family Practice	S	Paroxetine Hcl	Paroxetine Hcl	43	51	1506	576.23			43	51	576.23	1506	*
1992716443	Castle-Oh	Sandra	Peachtree City	GA	13	Family Practice	S	Paroxetine Hcl	Paroxetine Hcl	12	18	540	124.53		*					*
1992716781	Soskina	Yeva	Southfield	MI	26	Internal Medicine	S	Paroxetine Hcl	Paroxetine Hcl	13	13	390	40.21			13	13	40.21	390	*
1992717029	Vielgo	Arnulfo	Evergreen Park	IL	17	Internal Medicine	S	Paroxetine Hcl	Paroxetine Hcl	24	32	960	198.28			24	32	198.28	960	*
1992717185	Wells	James	Breese	IL	17	Internal Medicine	S	Paroxetine Hcl	Paroxetine Hcl	26	52	1560	517.96			26	52	517.96	1560	*
1992717268	Beasley	Robert	Pittsburgh	PA	42	Family Practice	S	Paroxetine Er	Paroxetine Hcl	12	12	360	1535.88			12	12	1535.88	360	*
1992717268	Beasley	Robert	Pittsburgh	PA	42	Family Practice	S	Paroxetine Hcl	Paroxetine Hcl	67	83	2475	610.64		#					*
1992717417	Thomas	Jolly	Leesburg	FL	12	Family Practice	S	Paroxetine Hcl	Paroxetine Hcl	30	78	2340	870.52	12	#					*
1992717524	Harris	Dennis	Wilson	NC	37	Physician Assistant	S	Paroxetine Hcl	Paroxetine Hcl	20	24.1	723	128.74		*					*
1992717912	Woodward	Monica	Milford	MA	25	Internal Medicine	S	Paroxetine Hcl	Paroxetine Hcl	78	118	3444	847.9	13		53	93	669.76	2774	#
1992718175	Ridley	Charles	Macon	GA	13	Internal Medicine	S	Paroxetine Hcl	Paroxetine Hcl	19	35	1050	286.58			19	35	286.58	1050	*
1992718332	Ayad	Maged	Burbank	CA	6	Internal Medicine	S	Paroxetine Hcl	Paroxetine Hcl	34	46	1380	415.97			34	46	415.97	1380	*
1992718464	Lott	Rizwanna	Everett	WA	53	Physician Assistant	S	Paroxetine Hcl	Paroxetine Hcl	23	31	900	271.83			23	31	271.83	900	*
1992719025	Lang	Rita	Lapeer	MI	26	Family Practice	S	Paroxetine Hcl	Paroxetine Hcl	81	83	2423	1012.52			66	68	755.35	1973	*
1992719207	Bohn	Derek	Palatka	FL	12	Emergency Medicine	S	Paroxetine Hcl	Paroxetine Hcl	13	13	390	155.02			0	0	0	0	#
1992719421	Blackmon	Donald	Pensacola	FL	12	Internal Medicine	S	Paroxetine Hcl	Paroxetine Hcl	14	24	720	266.17			14	24	266.17	720	*
1992719496	Lutzer	Gerald	Smithtown	NY	36	Psychiatry	S	Paroxetine Hcl	Paroxetine Hcl	13	15	450	75.14			13	15	75.14	450	*
1992719520	Rugge	John	Chestertown	NY	36	Family Practice	S	Paroxetine Hcl	Paroxetine Hcl	22	40	1200	134.23			22	40	134.23	1200	*
1992719686	Sanpedro	Benedicto	Lake Worth	FL	12	Family Practice	S	Paroxetine Hcl	Paroxetine Hcl	50	106	3180	542.41	15		23	67	324.29	2010	*
1992719751	Van Eyk	Jason	Asheboro	NC	37	Internal Medicine	S	Paroxetine Hcl	Paroxetine Hcl	52	64	1853	626.89		#					*
1992719868	Shaikh	Ghazal	Independence	MO	29	Family Practice	S	Paroxetine Hcl	Paroxetine Hcl	191	301	9030	2037.54	39		170	276	1895.91	8280	#
1992719934	Jenkins	Thomas	Cookeville	TN	47	Family Practice	S	Paroxetine Hcl	Paroxetine Hcl	68	204	6120	1189.07	19		68	204	1189.07	6120		19
1992719959	Nagarsenker	Varsha	Greenfield	IN	18	Family Practice	S	Paroxetine Hcl	Paroxetine Hcl	30	55	1648	475.95		*					*
1992719967	Gertser	Elaine	San Diego	CA	6	Internal Medicine	S	Paroxetine Hcl	Paroxetine Hcl	82	93.4	2564	897.38	20	#					#
1992720098	Hollingsworth	Charles	Oxnard	CA	6	Psychiatry	S	Paroxetine Hcl	Paroxetine Hcl	17	47	1410	486.04		*					*
1992720296	Miller	Thomas	Chapel Hill	NC	37	Internal Medicine	S	Paroxetine Hcl	Paroxetine Hcl	19	51	1530	402.27		#					*
1992720684	Goodman	Neil	Big Rapids	MI	26	Family Practice	S	Paroxetine Hcl	Paroxetine Hcl	68	136	4048	1253.3	17		56	104	938.31	3104	#
1992721013	Mackintosh	Adam	Sterling	CO	8	Family Practice	S	Paroxetine Hcl	Paroxetine Hcl	16	16	480	103.66		#					*
1992721104	Shi	Shelly	New York	NY	36	Internal Medicine	S	Paroxetine Hcl	Paroxetine Hcl	12	24	720	225.1			12	24	225.1	720	*
1992721393	Bolen	Louis	Tallahassee	FL	12	Emergency Medicine	S	Paroxetine Hcl	Paroxetine Hcl	11	13	390	38.14			11	13	38.14	390	*
1992721708	Cheponis	George	Ambridge	PA	42	Internal Medicine	S	Paroxetine Hcl	Paroxetine Hcl	23	39	1170	276.83		#					*
1992721831	Liu	Anita	Irvine	CA	6	Family Practice	S	Paroxetine Hcl	Paroxetine Hcl	25	37	1110	202.07			25	37	202.07	1110	*
1992721872	Yerasi	Bhaskar	Oxford	MI	26	Psychiatry	S	Paroxetine Hcl	Paroxetine Hcl	75	75.1	2237	446.9	18	*					*
1992722474	Vontobel	William	Las Vegas	NV	32	Family Practice	S	Paroxetine Hcl	Paroxetine Hcl	67	105	3150	733.72	18		54	92	646.14	2760	#
1992722920	Veliyath	Jayashree	Marietta	GA	13	Internal Medicine	S	Paroxetine Hcl	Paroxetine Hcl	23	49	1470	411.26			23	49	411.26	1470	*
1992723019	Newsom	Gary	Tuscaloosa	AL	1	Psychiatry	S	Paroxetine Er	Paroxetine Hcl	13	13	390	1634.99			0	0	0	0	#
1992723019	Newsom	Gary	Tuscaloosa	AL	1	Psychiatry	S	Paroxetine Hcl	Paroxetine Hcl	13	19	550	143.43		*					*
1992723019	Newsom	Gary	Tuscaloosa	AL	1	Psychiatry	S	Pexeva	Paroxetine Mesylate	11	17	510	11254.5		*					*
1992723092	Belanger	Diane	Ballston Spa	NY	36	Nurse Practitioner	S	Paroxetine Hcl	Paroxetine Hcl	15	41	1228	427.44			15	41	427.44	1228	*
1992723225	Simmons	Lorie	Apalachicola	FL	12	Nurse Practitioner	S	Paroxetine Hcl	Paroxetine Hcl	82	96	2880	680.51	13		61	73	571.82	2190	*
1992723274	Johnson	Jeffrey	Decatur	AL	1	Internal Medicine	S	Paroxetine Hcl	Paroxetine Hcl	14	40	1200	94.9			14	40	94.9	1200	*
1992723282	Ciancimino	David	Bridgeport	CT	9	Psychiatry	S	Paroxetine Er	Paroxetine Hcl	13	13	390	1670.75			13	13	1670.75	390	*
1992723282	Ciancimino	David	Bridgeport	CT	9	Psychiatry	S	Paroxetine Hcl	Paroxetine Hcl	26	26	780	204.76			26	26	204.76	780	*
1992723308	Weiss	Mindy	New York	NY	36	Internal Medicine	S	Paroxetine Hcl	Paroxetine Hcl	15	27	810	219.36			15	27	219.36	810	*
1992723381	Lozano	Matthew	Fresno	CA	6	Family Practice	S	Paroxetine Hcl	Paroxetine Hcl	13	33	990	143.78		#					*
1992723530	Hendricks	Larry	Valley City	ND	38	Physician Assistant	S	Paroxetine Hcl	Paroxetine Hcl	20	42	1255	142.21			20	42	142.21	1255	*
1992723886	Hillyer	Bernard	Valley	NE	31	General Practice	S	Paroxetine Hcl	Paroxetine Hcl	24	24.2	687	285.96			13	13	212.49	361	*
1992723985	Buckhalter	Emerson	Lynwood	CA	6	Internal Medicine	S	Paroxetine Hcl	Paroxetine Hcl	23	23	690	117.37			23	23	117.37	690	*
1992724009	Bronstein	Juri	Los Angeles	CA	6	Neurology	S	Paroxetine Hcl	Paroxetine Hcl	12	23.7	710	252.07		*					*
1992724090	Rodriguez	Hector	Alton	TX	48	Nurse Practitioner	S	Paroxetine Hcl	Paroxetine Hcl	12	18	540	67.34		*					*
1992724249	Takata	Jennifer	Racine	WI	55	Internal Medicine	S	Paroxetine Hcl	Paroxetine Hcl	63	79	2342	535.92	11	#					*
1992725048	Ibrahim	Mohammad	Lakeland	FL	12	Internal Medicine	S	Paroxetine Hcl	Paroxetine Hcl	30	30	852	360.5		#					*
1992725089	Reilly	Robert	The Villages	FL	12	Internal Medicine	S	Paroxetine Hcl	Paroxetine Hcl	29	79	2370	864.68			29	79	864.68	2370	*
1992725493	Steber	Karen	Iron Mountain	MI	26	Nurse Practitioner	S	Paroxetine Hcl	Paroxetine Hcl	14	28	840	692.93			14	28	692.93	840	*
1992725543	Plasencia	Ricardo	Miami	FL	12	Neurology	S	Paroxetine Hcl	Paroxetine Hcl	55	73	2190	669.3	11		55	73	669.3	2190		11
1992725626	Limon	Jose	Banning	CA	6	Internal Medicine	S	Paroxetine Hcl	Paroxetine Hcl	230	361.1	10814	2831.34	57		206	329.1	2599.78	9854	#
1992726723	Gallemore	Warren	High Point	NC	37	Internal Medicine	S	Paroxetine Hcl	Paroxetine Hcl	69	101	3030	827.93			56	88	736.93	2640	*
1992726814	Al Khatib	Bachar	Yorktown	IN	18	Internal Medicine	S	Paroxetine Hcl	Paroxetine Hcl	72	164	4920	1227.93	27		55	131	883.22	3930	#
1992727135	Tedford	Dennis	Brownfield	TX	48	Family Practice	S	Paroxetine Hcl	Paroxetine Hcl	46	52	1560	325.5			14	20	138.94	600	*
1992727309	Vonholten	Eric	Joplin	MO	29	Internal Medicine	S	Paroxetine Hcl	Paroxetine Hcl	30	36	1080	482.31			16	22	375.07	660	*
1992727333	Scarr	Robert	Mill Creek	WA	53	Internal Medicine	S	Paroxetine Hcl	Paroxetine Hcl	23	56.1	1656	299.71			23	56.1	299.71	1656	*
1992727390	Mccreery	Richard	Colorado Springs	CO	8	General Practice	S	Paroxetine Hcl	Paroxetine Hcl	27	27	782	304.74			27	27	304.74	782	*
1992727762	Arnstine	Kimberly	Warrenton	VA	51	Family Practice	S	Paroxetine Hcl	Paroxetine Hcl	12	14	420	93.29			12	14	93.29	420	*
1992728141	Mironer	Yevgeny	Spartanburg	SC	45	Interventional Pain Management	S	Paroxetine Hcl	Paroxetine Hcl	19	21	630	113.42		*					*
1992728323	Kerekes	Jill	Windham	ME	23	Internal Medicine	S	Paroxetine Hcl	Paroxetine Hcl	31	77	2310	1000.17			20	52	659.24	1560	*
1992728380	Uzicanin	Ernest	Hagerstown	MD	24	Family Practice	S	Paroxetine Hcl	Paroxetine Hcl	19	49	1447	256.22		#					*
1992728414	Chan	Lee Tat	San Francisco	CA	6	Internal Medicine	S	Paroxetine Hcl	Paroxetine Hcl	18	40	1200	259.16			18	40	259.16	1200	*
1992728620	Wilson	Vanessa	Fremont	CA	6	Internal Medicine	S	Paroxetine Hcl	Paroxetine Hcl	15	37	1110	177.46		*					*
1992728893	Ramirez	Horacio	San Antonio	TX	48	Family Practice	S	Paroxetine Hcl	Paroxetine Hcl	32	54	1620	293.75		#					*
1992729040	Szabo	Ronald	Bloomfield	CT	9	Internal Medicine	S	Paroxetine Hcl	Paroxetine Hcl	53	89	2670	558.61	13		53	89	558.61	2670		13
1992729784	Lobo	Meera	Poughkeepsie	NY	36	Internal Medicine	S	Paroxetine Hcl	Paroxetine Hcl	16	31	905	181.66		#					*
1992729834	Johnson	Peter	Attleboro	MA	25	Internal Medicine	S	Paroxetine Hcl	Paroxetine Hcl	32	32	910	492.5			32	32	492.5	910	*
1992730105	Bard	Calvin	Asheville	NC	37	Internal Medicine	S	Paroxetine Hcl	Paroxetine Hcl	30	78	2340	472.79		#					*
1992730139	Edwards	Susan	Salt Lake City	UT	49	Family Practice	S	Paroxetine Hcl	Paroxetine Hcl	12	12	360	122.1			12	12	122.1	360	*
1992730568	Mathur	Manoj	Prince Frederick	MD	24	Internal Medicine	S	Paroxetine Hcl	Paroxetine Hcl	26	48	1334	415.94		#					*
1992730675	Castiglia	Clare	Albuquerque	NM	35	Internal Medicine	S	Paroxetine Hcl	Paroxetine Hcl	43	119.5	3585	1103.83	13		43	119.5	1103.83	3585		13
1992730725	Oh	John	Niles	IL	17	Internal Medicine	S	Paroxetine Hcl	Paroxetine Hcl	42	84	2484	454.6	12		42	84	454.6	2484		12
1992730832	Martin	Jerry	Washington	VA	51	Family Practice	S	Paroxetine Hcl	Paroxetine Hcl	12	36	1080	240.9		*					*
1992731467	Conell	Gary	North Platte	NE	31	Family Practice	S	Paroxetine Hcl	Paroxetine Hcl	13	15	450	74.38		*					*
1992731475	Romanick	Dean	Geneseo	NY	36	Family Practice	S	Paroxetine Hcl	Paroxetine Hcl	76	126	3780	666.83	14		76	126	666.83	3780		14
1992731541	Bassett	Corinne	Wenatchee	WA	53	Family Practice	S	Paroxetine Hcl	Paroxetine Hcl	19	45	1350	226.59		#					*
1992731749	Sharma	Sean	Williamsport	IN	18	Internal Medicine	S	Paroxetine Hcl	Paroxetine Hcl	35	43.3	1299	463.9			35	43.3	463.9	1299	*
1992731780	Goldberg	Douglas	Roslyn Heights	NY	36	Cardiovascular Disease (Cardiology)	S	Paroxetine Hcl	Paroxetine Hcl	12	24	720	253.08			12	24	253.08	720	*
1992731947	Huang	Jeffrey	Raleigh	NC	37	Family Practice	S	Paroxetine Hcl	Paroxetine Hcl	12	36	1080	293.79		*					*
1992731996	Tucker	Walter	Charlotte	NC	37	Family Practice	S	Paroxetine Hcl	Paroxetine Hcl	15	15	258	145.18			15	15	145.18	258	*
1992732028	Buckingham	Daniel	Oakland	MD	24	Family Practice	S	Paroxetine Hcl	Paroxetine Hcl	49	69.4	2078	624.59		#					*
1992732069	Levy	Richard	Burlingame	CA	6	Psychiatry	S	Paroxetine Hcl	Paroxetine Hcl	15	35	1050	263.11		*					*
1992732226	Donley	James	Prairie Village	KS	20	Psychiatry	S	Paroxetine Hcl	Paroxetine Hcl	54	73	2190	548.11		#					*
1992732317	Keene	Jaggers	Largo	FL	12	Family Practice	S	Paroxetine Hcl	Paroxetine Hcl	60	90	2674	746.81	11		60	90	746.81	2674		11
1992732416	Silvertooth	Erin	West Lake Hills	TX	48	Internal Medicine	S	Paroxetine Hcl	Paroxetine Hcl	15	23	690	416.13		*					*
1992732606	Levine	Neil	Vista	CA	6	Internal Medicine	S	Paroxetine Hcl	Paroxetine Hcl	38	66	1940	420.06			38	66	420.06	1940	*
1992733257	Salehi	Hamid	Mission Viejo	CA	6	Neurology	S	Paroxetine Hcl	Paroxetine Hcl	23	23	690	152.26		#					*
1992733422	O'connell	Joseph	Fayetteville	AR	5	Family Practice	S	Paroxetine Hcl	Paroxetine Hcl	29	43	1290	169.67			17	31	85.67	930	*
1992733760	Thomsen	Stephen	Union City	NJ	34	Nephrology	S	Paroxetine Hcl	Paroxetine Hcl	12	30	900	157.23		*					*
1992733935	Gonzalez	Marco	Miami	FL	12	Internal Medicine	S	Paroxetine Hcl	Paroxetine Hcl	31	59	1770	519.72			31	59	519.72	1770	*
1992734073	Bemis	Melody	Spokane	WA	53	Nurse Practitioner	S	Paroxetine Hcl	Paroxetine Hcl	46	48.2	1214	310.27			0	0	0	0	#
1992734214	Samir-Moez	Hazem	Dearborn Heights	MI	26	Internal Medicine	S	Paroxetine Hcl	Paroxetine Hcl	32	32	960	147.44			20	20	97.6	600	*
1992734396	Akram	Javid	Maplewood	MN	27	Internal Medicine	S	Paroxetine Hcl	Paroxetine Hcl	32	66	1980	530.4			32	66	530.4	1980	*
1992734412	Harden	William	Redding	CA	6	Family Practice	S	Paroxetine Hcl	Paroxetine Hcl	55	129	3870	620.13	13		31	93	363.51	2790	*
1992734446	Schoenwald	John	Rockford	IL	17	Family Practice	S	Paroxetine Hcl	Paroxetine Hcl	102	202	5975	1375.4	22		81	173	1127.86	5135	#
1992734552	Russet	Curtis	Harrington	ME	23	Nurse Practitioner	S	Paroxetine Hcl	Paroxetine Hcl	19	51	1530	443.35		#					*
1992734701	Traughber	Christopher	Palos Verdes Estates	CA	6	Family Practice	S	Paroxetine Hcl	Paroxetine Hcl	25	39	1170	311.04			12	26	218.74	780	*
1992734826	Lagaard	Mary	Minnetonka	MN	27	Nurse Practitioner	S	Paroxetine Hcl	Paroxetine Hcl	12	32.5	973	149.75			12	32.5	149.75	973	*
1992734974	Rhyme	Timothy	Vineland	NJ	34	Family Practice	S	Paroxetine Hcl	Paroxetine Hcl	48	56	1680	566.97		#					*
1992735237	Michaels	Robert	Eureka	MO	29	Family Practice	S	Paroxetine Hcl	Paroxetine Hcl	36	66	1978	576.47		#					*
1992735500	Anderson	Charles	San Marcos	TX	48	Family Practice	S	Paroxetine Hcl	Paroxetine Hcl	14	24	720	259.58		*					*
1992735526	Patel	Bharat	Metropolis	IL	17	Internal Medicine	S	Paroxetine Hcl	Paroxetine Hcl	45	79	2370	681.71		#					*
1992735591	Kroop	Richard	Burbank	CA	6	Internal Medicine	S	Paroxetine Hcl	Paroxetine Hcl	26	47	1394	254.89			26	47	254.89	1394	*
1992735724	Mora	Henry	Phoenix	AZ	4	Family Practice	S	Paroxetine Hcl	Paroxetine Hcl	26	78	2340	558.07		#					*
1992735765	Conlin	Michael	Suwanee	GA	13	Internal Medicine	S	Paroxetine Hcl	Paroxetine Hcl	35	60	1800	497.84	11	#					*
1992735864	Orr	Richard	High Point	NC	37	Internal Medicine	S	Paroxetine Hcl	Paroxetine Hcl	41	59.7	1790	594.94		#					*
1992735930	Yousefia	Andre	Thousand Oaks	CA	6	Internal Medicine	S	Paroxetine Hcl	Paroxetine Hcl	14	14	420	187.72			14	14	187.72	420	*
1992736672	Degraw	John	Crystal River	FL	12	Family Practice	S	Paroxetine Hcl	Paroxetine Hcl	28	75	2250	456.33	12	#					#
1992736771	Prow	Debra	Ames	IA	19	Hematology-Oncology	S	Paroxetine Hcl	Paroxetine Hcl	13	13	390	48.32			13	13	48.32	390	*
1992737076	Sandoval-Cortez	Diana	Spring Valley	CA	6	Family Practice	S	Paroxetine Hcl	Paroxetine Hcl	19	63.3	1900	443.6			19	63.3	443.6	1900	*
1992737159	Christensen	Peter	West Jordan	UT	49	Family Practice	S	Paroxetine Hcl	Paroxetine Hcl	76	137	4110	1035.68	14		63	124	996.41	3720	#
1992737290	Day	Susan	Philadelphia	PA	42	Internal Medicine	S	Paroxetine Hcl	Paroxetine Hcl	15	17	510	125.07		#					*
1992737415	Donlon	Elizabeth	Pittsfield	MA	25	Psychiatry	S	Paroxetine Hcl	Paroxetine Hcl	13	15	450	176.89		*					*
1992737522	Anderson	Jack	Appleton	WI	55	Internal Medicine	S	Paroxetine Hcl	Paroxetine Hcl	49	87	2436	819.79	14	#					#
1992737548	Park	Sun	Lincoln Park	MI	26	Psychiatry	S	Paroxetine Hcl	Paroxetine Hcl	109	109	3242	819.01	13		50	50	458.14	1500	*
1992737829	Mariuz	Peter	Rochester	NY	36	Infectious Disease	S	Paroxetine Hcl	Paroxetine Hcl	27	31	930	157.4		#					*
1992738470	Lotkowski	Susan	Logan Township	NJ	34	Neurology	S	Paroxetine Hcl	Paroxetine Hcl	12	12	360	206.4			0	0	0	0	#
1992738660	Ghosh	Sheeta	Plantation	FL	12	Internal Medicine	S	Paroxetine Hcl	Paroxetine Hcl	11	31	930	94.14			11	31	94.14	930	*
1992738710	Noble	Mary	Manistique	MI	26	Physician Assistant	S	Paroxetine Hcl	Paroxetine Hcl	38	58	1724	492.06			38	58	492.06	1724	*
1992738926	Hemberg	Eric	Opelika	AL	1	Family Practice	S	Paroxetine Hcl	Paroxetine Hcl	16	24	720	121.86		#					*
1992739007	Ahmed	Khurshid	Casselberry	FL	12	Pediatric Medicine	S	Paroxetine Hcl	Paroxetine Hcl	42	120	3600	582.24	13	#					#
1992739320	Hodgman	Ann	Newell	SD	46	Nurse Practitioner	S	Paroxetine Hcl	Paroxetine Hcl	26	36	1080	228.49		*					*
1992739783	Levy	Harold	Branford	CT	9	Family Practice	S	Paroxetine Hcl	Paroxetine Hcl	42	81	2341	623.25	13		42	81	623.25	2341		13
1992739890	Johnson	Tamara	North Platte	NE	31	Family Practice	S	Paroxetine Er	Paroxetine Hcl	21	21	630	2533.45			0	0	0	0	#
1992739890	Johnson	Tamara	North Platte	NE	31	Family Practice	S	Paroxetine Hcl	Paroxetine Hcl	58	58	1688	227.46		*					*
1992739932	Remington	Jason	Bristow	OK	40	Family Practice	S	Paroxetine Hcl	Paroxetine Hcl	59	75	2250	342.87			30	46	234.43	1380	*
1992740252	Razdan	Amit	Tampa	FL	12	Psychiatry	S	Paroxetine Hcl	Paroxetine Hcl	13	13	371	96.43			0	0	0	0	#
1992740278	Shiwach	Rajinder	Desoto	TX	48	Psychiatry	S	Paroxetine Hcl	Paroxetine Hcl	175	182.1	5335	1110.14	40		14	14	63.34	391	*
1992740286	Maciorowski	Helen	Long Grove	IL	17	Internal Medicine	S	Paroxetine Hcl	Paroxetine Hcl	12	18	540	149.1			12	18	149.1	540	*
1992740294	Pomposini	Daniel	Danville	VA	51	Internal Medicine	S	Paroxetine Er	Paroxetine Hcl	13	21	630	2366.66			13	21	2366.66	630	*
1992740294	Pomposini	Daniel	Danville	VA	51	Internal Medicine	S	Paroxetine Hcl	Paroxetine Hcl	25	47	1410	307.67			25	47	307.67	1410	*
1992740310	Deines	John	Elmira	NY	36	Psychiatry	S	Paroxetine Hcl	Paroxetine Hcl	68	68	1966	263.51	14	*					*
1992740310	Deines	John	Elmira	NY	36	Psychiatry	S	Paxil	Paroxetine Hcl	11	11	330	1921.19			0	0	0	0	#
1992740393	Hudefi	Fayz	Barling	AR	5	Psychiatry	S	Paroxetine Hcl	Paroxetine Hcl	70	71.2	2127	334.16	11		0	0	0	0		0
1992740765	Doyan	Richard	Emeryville	CA	6	Family Practice	S	Paroxetine Hcl	Paroxetine Hcl	75	75	2250	341.69	11	#					*
1992740864	Dalton	Barbara	Springfield	VT	50	Family Practice	S	Paroxetine Hcl	Paroxetine Hcl	14	36	1080	246.41		#					*
1992740948	Frechette	Vincent	Syracuse	NY	36	Internal Medicine	S	Paroxetine Hcl	Paroxetine Hcl	16	40	1200	273.81		#					*
1992741227	Desai	Sudhir	Battle Creek	MI	26	Internal Medicine	S	Paroxetine Hcl	Paroxetine Hcl	20	58	1740	219.17			20	58	219.17	1740	*
1992741284	Davis	Robert	Sulligent	AL	1	Family Practice	S	Paroxetine Hcl	Paroxetine Hcl	90	96	2880	502.09	17		48	54	216.22	1620	*
1992741375	Nolt	Jeffrey	Coudersport	PA	42	Family Practice	S	Paroxetine Hcl	Paroxetine Hcl	42	54	1620	384.99		#					*
1992741409	Ickes	Cynthia	Greenport	NY	36	Internal Medicine	S	Paroxetine Hcl	Paroxetine Hcl	15	45	1350	272.49			15	45	272.49	1350	*
1992741466	Kromer	Dana	Hilliard	OH	39	Family Practice	S	Paroxetine Hcl	Paroxetine Hcl	16	26	780	150.08		#					*
1992741789	Schendel	Kevin	Baltimore	MD	24	Internal Medicine	S	Paroxetine Hcl	Paroxetine Hcl	21	63	1890	630.7			21	63	630.7	1890	*
1992741870	Serna	Philip	Joliet	IL	17	Internal Medicine	S	Paroxetine Hcl	Paroxetine Hcl	22	60	1784	295.99			22	60	295.99	1784	*
1992741979	Akra	Ikhlas	Los Angeles	CA	6	Psychiatry & Neurology	T	Paroxetine Hcl	Paroxetine Hcl	47	47	1390	257.14			19	19	97.04	550	*
1992742159	Sharma	Priyanka	Cleveland	OH	39	Internal Medicine	S	Paroxetine Hcl	Paroxetine Hcl	18	42	1260	192.03		*					*
1992742167	Kant	Ravi	Bridgeville	PA	42	Neuropsychiatry	S	Paroxetine Hcl	Paroxetine Hcl	20	48	1440	494.98		*					*
1992742563	Davey	Andrew	Phoenix	AZ	4	Family Practice	S	Paroxetine Hcl	Paroxetine Hcl	15	27	810	284.83			15	27	284.83	810	*
1992742597	Arrine	Javaid	Bloomfield Hills	MI	26	Psychiatry	S	Paroxetine Hcl	Paroxetine Hcl	115	118.2	3455	673.32	24	*					*
1992742738	Arevalo	Elvia	Montebello	CA	6	Family Practice	S	Paroxetine Hcl	Paroxetine Hcl	33	71	2130	573.74			33	71	573.74	2130	*
1992743322	Horne	Harry	Celina	TN	47	Emergency Medicine	S	Paroxetine Hcl	Paroxetine Hcl	133	163.2	4885	1089.72	24		111	139.2	967.33	4165	#
1992743546	Landchild	Melinda	Vancouver	WA	53	Family Practice	S	Paroxetine Hcl	Paroxetine Hcl	29	41.2	1236	203.24		#					*
1992743736	Barko	Kevin	Woodstock	VA	51	Physician Assistant	S	Paroxetine Hcl	Paroxetine Hcl	12	24	720	154.23		*					*
1992743876	Ver	Eugene	Rochester	NY	36	Family Practice	S	Paroxetine Hcl	Paroxetine Hcl	18	42	1260	409.54			18	42	409.54	1260	*
1992743991	Virgil	Kelly	Greensboro	NC	37	Nurse Practitioner	S	Paroxetine Hcl	Paroxetine Hcl	13	19	570	131.78		*					*
1992744031	Caulkins	Robert	Bremerton	WA	53	Family Practice	S	Paroxetine Hcl	Paroxetine Hcl	12	14	420	100.55			12	14	100.55	420	*
1992744080	Mcdonald	Nicole	Fall River	MA	25	Internal Medicine	S	Paroxetine Hcl	Paroxetine Hcl	48	90	2700	523.09			36	78	486.97	2340	*
1992744098	Rodriguez	Maria	Bayamon	PR	72	Family Practice	S	Paroxetine Er	Paroxetine Hcl	14	14	420	1828.32			14	14	1828.32	420	*
1992744197	Phelan	Gerald	Philadelphia	PA	42	Internal Medicine	S	Paroxetine Hcl	Paroxetine Hcl	15	15	450	54.57		*					*
1992744627	Pettinari	Nancy	Dover	NH	33	Internal Medicine	S	Paroxetine Hcl	Paroxetine Hcl	18	46.5	1395	400.21		#					*
1992744627	Pettinari	Nancy	Dover	NH	33	Internal Medicine	S	Paxil	Paroxetine Hcl	12	12	360	2216.6			12	12	2216.6	360	*
1992744767	Babu	Sarath	East Brunswick	NJ	34	Internal Medicine	S	Paroxetine Hcl	Paroxetine Hcl	13	13	390	85.54			0	0	0	0	#
1992744999	Maguire	David	Palmer	MA	25	Internal Medicine	S	Paroxetine Hcl	Paroxetine Hcl	13	13	248	94.32			13	13	94.32	248	*
1992745053	Fillip	Danny	Seven Points	TX	48	Physician Assistant	S	Paroxetine Hcl	Paroxetine Hcl	17	37	1110	213.56		*					*
1992745061	Schulman	Joseph	Summit	NJ	34	Family Practice	S	Paroxetine Hcl	Paroxetine Hcl	15	15	425	204.41			15	15	204.41	425	*
1992745087	Cohen	William	Aston	PA	42	General Practice	S	Paroxetine Hcl	Paroxetine Hcl	17	31	907	346.7			17	31	346.7	907	*
1992745103	Marchbanks	Alan	Glendale	AZ	4	Physician Assistant	S	Paroxetine Hcl	Paroxetine Hcl	32	48	1440	257.92			20	36	196.65	1080	*
1992745152	Gomez	Jackeline	Leonardtown	MD	24	Internal Medicine	S	Paroxetine Hcl	Paroxetine Hcl	11	13	390	65.48		*					*
1992745350	Sun	Gloria	Wakefield	RI	44	Internal Medicine	S	Paroxetine Hcl	Paroxetine Hcl	44	124	3720	801.86	11		44	124	801.86	3720		11
1992745459	Lachover	Leonard	Detroit	MI	26	Psychiatry	S	Paroxetine Hcl	Paroxetine Hcl	82	88	2640	575.21	11		22	28	161.63	840	*
1992745608	Seligsohn	Bruce	Mission Viejo	CA	6	Internal Medicine	S	Paroxetine Hcl	Paroxetine Hcl	11	19	570	112.8			11	19	112.8	570	*
1992745632	O'bryan	John	Troy	NY	36	Family Practice	S	Paroxetine Hcl	Paroxetine Hcl	36	72	2160	232.85			36	72	232.85	2160	*
1992746036	Hutcheson	Richard	Fort Worth	TX	48	Internal Medicine	S	Paroxetine Hcl	Paroxetine Hcl	41	75	2250	702.64			41	75	702.64	2250	*
1992746127	King	David	Washington	DC	11	Internal Medicine	S	Paroxetine Hcl	Paroxetine Hcl	11	13	390	169.34			11	13	169.34	390	*
1992746143	Goff	David	Greenville	NC	37	Internal Medicine	S	Paroxetine Hcl	Paroxetine Hcl	28	28	840	189.25			14	14	95.58	420	*
1992746374	Farr	John	Indianapolis	IN	18	Internal Medicine	S	Paroxetine Hcl	Paroxetine Hcl	33	63	1890	466.71		#					*
1992746663	Steiner	Jane	Greensboro	NC	37	Psychiatry	S	Paroxetine Hcl	Paroxetine Hcl	25	47	1410	295.13			25	47	295.13	1410	*
1992746739	Duani	David	Ruckersville	VA	51	Family Practice	S	Paroxetine Hcl	Paroxetine Hcl	27	49	1470	412.3			27	49	412.3	1470	*
1992747034	Wilson	James	Clermont	FL	12	Family Practice	S	Paroxetine Hcl	Paroxetine Hcl	21	51	1530	428.99		#					*
1992747174	Vera-Galvan	Elisel	New Port Richey	FL	12	Internal Medicine	S	Paroxetine Hcl	Paroxetine Hcl	49	101	3030	251.03	12		49	101	251.03	3030		12
1992747240	Garabis	Francisco	Columbus	OH	39	Family Practice	S	Paroxetine Hcl	Paroxetine Hcl	21	21	604	110.92		*					*
1992747265	Haze	Cora	Rogue River	OR	41	Physician Assistant	S	Paroxetine Hcl	Paroxetine Hcl	50	73	2190	310.09		#					*
1992747406	Krasovich	Janelle	Chapel Hill	NC	37	Internal Medicine	S	Paroxetine Hcl	Paroxetine Hcl	32	54	1620	317.16		#					*
1992747661	Bhandari	Punam	Knoxville	TN	47	Internal Medicine	S	Paroxetine Hcl	Paroxetine Hcl	22	50	1500	317.12			22	50	317.12	1500	*
1992747695	Gallenstein	George	Maysville	KY	21	Family Practice	S	Paroxetine Hcl	Paroxetine Hcl	66	80	2040	607.08	11		55	59	481.37	1410	*
1992747885	Malave	Esther	Marlton	NJ	34	Family Practice	S	Paroxetine Hcl	Paroxetine Hcl	17	17	510	87.42		#					*
1992747927	Habel	David	Kalispell	MT	30	Family Practice	S	Paroxetine Hcl	Paroxetine Hcl	21	53	1590	334.06		#					*
1992748024	Fulton	Gail	Vashon	WA	53	Family Practice	S	Paroxetine Hcl	Paroxetine Hcl	25	29	850	320.55			25	29	320.55	850	*
1992748206	Shutts	Christa	Parkersburg	WV	54	Physician Assistant	S	Paroxetine Hcl	Paroxetine Hcl	21	21	630	120.71		*					*
1992748230	Sepahbodi	Teymour	Willoughby	OH	39	Psychiatry	S	Paroxetine Hcl	Paroxetine Hcl	16	16	456	61.35		*					*
1992748784	Gaffney	Betsy	New London	CT	9	Nurse Practitioner	S	Paroxetine Hcl	Paroxetine Hcl	59	63	1890	427.16	14	#					#
1992748883	Martinez	Jorge	Murrieta	CA	6	Internal Medicine	S	Paroxetine Hcl	Paroxetine Hcl	58	134	4013	1242.59	18	#					#
1992749238	Rolek	Monika	Elk Grove Village	IL	17	Geriatric Medicine	S	Paroxetine Hcl	Paroxetine Hcl	24	66	1980	368.65			24	66	368.65	1980	*
1992749253	Draper	Dianne	Johnson City	TN	47	Internal Medicine	S	Paroxetine Hcl	Paroxetine Hcl	29	85	2523	858.08		#					*
1992749410	Gupta	Bharat	Rochester	NY	36	Internal Medicine	S	Paroxetine Hcl	Paroxetine Hcl	95	129	3808	997.06	17		72	106	909.91	3118	#
1992749436	Choudhry	Sajid	South Attleboro	MA	25	Psychiatry	S	Paroxetine Hcl	Paroxetine Hcl	274	284	8224	2056.93	28		70	76	592.46	2255	*
1992749469	Harris	Rosemary	Warminster	PA	42	Family Practice	S	Paroxetine Hcl	Paroxetine Hcl	24	38	1140	283.29			24	38	283.29	1140	*
1992749477	Patel	Pravinchandra	Susquehanna	PA	42	Internal Medicine	S	Paroxetine Hcl	Paroxetine Hcl	228	266	7938	1820.79	30		178	216	1546.28	6438	#
1992749485	Wilkins	Robert	Fort Wayne	IN	18	Family Practice	S	Paroxetine Hcl	Paroxetine Hcl	73	79.3	1798	1015.84			57	63.1	849.07	1447	*
1992749493	Mcclendon	Edward	Houston	TX	48	Family Practice	S	Paroxetine Er	Paroxetine Hcl	12	12	360	2388			12	12	2388	360	*
1992749873	Smith	Brian	Versailles	KY	21	Family Practice	S	Paroxetine Hcl	Paroxetine Hcl	116	124.5	3520	1547.56	21		95	97.5	1257.35	2710	#
1992749915	Little	David	Chehalis	WA	53	General Practice	S	Paroxetine Hcl	Paroxetine Hcl	50	54	1620	279.75		*					*
1992750244	Trivedi	Birendra	Bethpage	NY	36	Neurology	S	Paroxetine Hcl	Paroxetine Hcl	77	89	2670	604.8	15	#					#
1992750350	Waugh	Lyndon	Atlanta	GA	13	Psychiatry & Neurology	T	Paroxetine Hcl	Paroxetine Hcl	13	15	450	371.11			13	15	371.11	450	*
1992750376	Hildabrand	Star	Angels Camp	CA	6	Physician Assistant	S	Paroxetine Hcl	Paroxetine Hcl	18	34	1020	353.29			18	34	353.29	1020	*
1992751135	Maldonado-Viana	Joy	Ocala	FL	12	Family Practice	S	Paroxetine Hcl	Paroxetine Hcl	40	54	1620	383.45		#					*
1992751663	Mohan	Annu	Mount Pleasant	MI	26	Family Practice	S	Paroxetine Hcl	Paroxetine Hcl	25	37	1089	246.49		#					*
1992751713	Quail	Gail	Seminole	FL	12	Nurse Practitioner	S	Paroxetine Hcl	Paroxetine Hcl	23	41	1230	278.08		#					*
1992751739	Saleh	Mohammad	Grand Rapids	MI	26	Internal Medicine	S	Paroxetine Hcl	Paroxetine Hcl	17	41	1230	257.79		#					*
1992751887	Tattan	David	Jamestown	MI	26	General Practice	S	Paroxetine Hcl	Paroxetine Hcl	73	119	3570	803.81	13	#					#
1992751937	Duggal	Arun	Modesto	CA	6	Family Practice	S	Paroxetine Hcl	Paroxetine Hcl	29	49	1470	429.27		#					*
1992752000	Gondolo	Teresella	Elmhurst	NY	36	Neurology	S	Paroxetine Hcl	Paroxetine Hcl	56	60	1800	215.13			34	38	134.54	1140	*
1992752281	Barber	Alfred	St Johnsbury	VT	50	Internal Medicine	S	Paroxetine Hcl	Paroxetine Hcl	15	45	1350	176.5		#					*
1992752299	Shah	Ghanshyam	Rolling Meadows	IL	17	Internal Medicine	S	Paroxetine Hcl	Paroxetine Hcl	24	64	1920	437.6			24	64	437.6	1920	*
1992752349	Suresh	Brindha	Aurora	CO	8	Internal Medicine	S	Paroxetine Hcl	Paroxetine Hcl	35	61	1830	346.81		#					*
1992752448	Rose	Kelly	Telford	PA	42	Family Practice	S	Paroxetine Hcl	Paroxetine Hcl	25	43	1290	267.89			25	43	267.89	1290	*
1992752687	Goldblatt	Mark	Cambridge	MA	25	Psychiatry	S	Paroxetine Hcl	Paroxetine Hcl	13	13	390	251.94			0	0	0	0	#
1992752869	Chennareddy	Kiran	Saint Louis	MO	29	Family Practice	S	Paroxetine Hcl	Paroxetine Hcl	44	44	1200	633.8	14		44	44	633.8	1200		14
1992752885	Dutta	Timothy	New York	NY	36	Internal Medicine	T	Paroxetine Hcl	Paroxetine Hcl	24	30	900	282.59			24	30	282.59	900	*
1992753065	Connell	Stacey	Palmerton	PA	42	Nurse Practitioner	S	Paroxetine Hcl	Paroxetine Hcl	21	39	1170	266.49		#					*
1992753297	Dodson	Anthony	Florence	OR	41	Family Practice	S	Paroxetine Hcl	Paroxetine Hcl	48	120.2	3606	895.51	13		28	62.2	460.42	1866	*
1992754113	Cusick	William	Oakhurst	CA	6	Family Practice	S	Paroxetine Hcl	Paroxetine Hcl	28	36	1080	234.82			12	20	147.72	600	*
1992754691	Schneider	Debra	Janesville	WI	55	Nurse Practitioner	S	Paroxetine Hcl	Paroxetine Hcl	50	60.2	1683	558.79		#					*
1992754808	Roy	Prakash	Poland	OH	39	Internal Medicine	S	Paroxetine Hcl	Paroxetine Hcl	14	14.1	406	67.98		*					*
1992755037	Tesar	George	Cleveland	OH	39	Psychiatry	S	Paroxetine Hcl	Paroxetine Hcl	16	18	540	122.31		*					*
1992755227	Price	Robert	Warren	PA	42	Family Practice	S	Paroxetine Hcl	Paroxetine Hcl	30	58	1740	313.61		#					*
1992755284	Meltzer	Elliott	Rialto	CA	6	Family Practice	S	Paroxetine Hcl	Paroxetine Hcl	23	39.5	1185	280.22		#					*
1992755367	Clemens	Roy	Siloam Springs	AR	5	Family Practice	S	Paroxetine Hcl	Paroxetine Hcl	52	110	3300	1222.79	13		30	70	663.98	2100	*
1992755755	Sankaran	Ramkumar	Avon	CT	9	Internal Medicine	S	Paroxetine Hcl	Paroxetine Hcl	21	63	1890	257.69			21	63	257.69	1890	*
1992755847	Robinson	Jeffrey	Albany	OR	41	Family Practice	S	Paroxetine Hcl	Paroxetine Hcl	28	70	2100	331.28		#					*
1992755888	Huh	John	Oakland	CA	6	Psychiatry	S	Paroxetine Hcl	Paroxetine Hcl	15	42.7	1252	436.32		*					*
1992755904	Bik	Jacqueline	Bradenton	FL	12	Internal Medicine	S	Paroxetine Er	Paroxetine Hcl	18	18	480	2147.45			18	18	2147.45	480	*
1992755904	Bik	Jacqueline	Bradenton	FL	12	Internal Medicine	S	Paroxetine Hcl	Paroxetine Hcl	65	67.1	1930	1062.83			65	67.1	1062.83	1930	*
1992756100	Saito	Jean	Greenville	SC	45	Internal Medicine	S	Paroxetine Hcl	Paroxetine Hcl	29	67	1992	476.4		#					*
1992756233	Spohr	Terry	St. Maries	ID	16	Physician Assistant	S	Paroxetine Hcl	Paroxetine Hcl	11	11	330	193.6			11	11	193.6	330	*
1992756829	Woolums	Carmen	Maysville	KY	21	Physician Assistant	S	Paroxetine Hcl	Paroxetine Hcl	44	78	2340	451.01	11		28	58	361.58	1740	*
1992756860	Kropp	Shannon	Renton	WA	53	Family Practice	S	Paroxetine Hcl	Paroxetine Hcl	42	90	2700	665.51			24	52	434.12	1560	*
1992757355	Jimenez	Jesus	El Paso	TX	48	Psychiatry	S	Paroxetine Hcl	Paroxetine Hcl	29	41	1230	391.56		#					*
1992758270	White	Jason	Watertown	NY	36	Family Practice	S	Paroxetine Hcl	Paroxetine Hcl	13	23	690	166.25		#					*
1992758312	Janssen	Claus	Port Townsend	WA	53	Family Practice	S	Paroxetine Hcl	Paroxetine Hcl	30	50	1500	334.34			30	50	334.34	1500	*
1992758387	Pillow	Charles	Beebe	AR	5	Physician Assistant	S	Paroxetine Hcl	Paroxetine Hcl	36	50	1488	200.45			17	27	95.76	810	*
1992758411	Toothman	James	Pt Pleasant	WV	54	Internal Medicine	S	Paroxetine Hcl	Paroxetine Hcl	80	80	1975	1094.15	16		48	48	669.86	1169	*
1992758478	Ramsay	Beatty	San Mateo	CA	6	Internal Medicine	S	Paroxetine Hcl	Paroxetine Hcl	52	98	2940	517.68	11		52	98	517.68	2940		11
1992758528	Smith	Christopher	Wellesley	MA	25	Internal Medicine	S	Paroxetine Hcl	Paroxetine Hcl	15	31	930	151.76			15	31	151.76	930	*
1992758643	Zawada	Eleanor	Woodburn	OR	41	Internal Medicine	S	Paroxetine Hcl	Paroxetine Hcl	34	90.1	2703	666.58			34	90.1	666.58	2703	*
1992758684	Champagne	Laura	Houston	TX	48	Psychiatry	S	Paroxetine Hcl	Paroxetine Hcl	32	34.2	1004	298.55			18	18.2	162.33	547	*
1992758775	Warren	Andrea	Pontotoc	MS	28	Family Practice	S	Paroxetine Hcl	Paroxetine Hcl	75	83	2490	403.67	15		46	54	253.38	1620	*
1992758874	Mcgwier	Bryan	Gadsden	AL	1	Cardiovascular Disease (Cardiology)	S	Paroxetine Hcl	Paroxetine Hcl	28	48	1440	198.27		#					*
1992759088	Runde	Mark	Dubuque	IA	19	Internal Medicine	S	Paroxetine Hcl	Paroxetine Hcl	44	56.3	1659	368.75			31	43	218.66	1263	*
1992759245	Thomson	Michael	Castleton	NY	36	Internal Medicine	S	Paroxetine Hcl	Paroxetine Hcl	29	73.5	2205	237.73			29	73.5	237.73	2205	*
1992759583	Ekberg	Brian	Henderson	NV	32	Physician Assistant	S	Paroxetine Hcl	Paroxetine Hcl	13	29	870	143.58		*					*
1992759955	Villafranca	Manuel	Summit	NJ	34	Psychiatry	S	Paroxetine Hcl	Paroxetine Hcl	16	20	600	241.89			0	0	0	0	#
1992760086	Cruz	Gloria	Hamilton	NJ	34	Family Practice	S	Paroxetine Hcl	Paroxetine Hcl	14	42	1260	287.92			14	42	287.92	1260	*
1992760300	Murphy	Meena	Winterville	NC	37	Internal Medicine	S	Paroxetine Hcl	Paroxetine Hcl	29	79	2370	489.61			29	79	489.61	2370	*
1992760391	Smith	Larry	Appomattox	VA	51	Internal Medicine	S	Paroxetine Hcl	Paroxetine Hcl	21	33	990	149.98		*					*
1992760474	Kissinger	Mark	Toronto	OH	39	Family Practice	S	Paroxetine Hcl	Paroxetine Hcl	49	91	2730	501.5	12		49	91	501.5	2730		12
1992760540	Robles	Sandra	Louisville	KY	21	Internal Medicine	S	Paroxetine Hcl	Paroxetine Hcl	30	60	1800	530.56		#					*
1992760581	Akhimien	Azemobo	Gastonia	NC	37	Emergency Medicine	S	Paroxetine Hcl	Paroxetine Hcl	79	111	3330	719.97	16		37	51	344.41	1530	*
1992760664	Pierson	Andrew	Boise	ID	16	Medical Oncology	S	Paroxetine Hcl	Paroxetine Hcl	14	14	420	87.24		#					*
1992760805	Edmondson	Steven	Saranac	MI	26	Family Practice	S	Paroxetine Hcl	Paroxetine Hcl	16	30	900	174.12			16	30	174.12	900	*
1992760912	Merport	Irina	Fall River	MA	25	Internal Medicine	S	Paroxetine Hcl	Paroxetine Hcl	52	74	2220	550.83			39	53	402.03	1590	*
1992761118	Gubbala	Sunitha	San Jose	CA	6	Internal Medicine	S	Paroxetine Hcl	Paroxetine Hcl	24	58	1740	496.71			24	58	496.71	1740	*
1992761159	Patricio	Manuel Florent	Lima	OH	39	Emergency Medicine	S	Paroxetine Er	Paroxetine Hcl	12	18	540	2214.18			12	18	2214.18	540	*
1992761266	Maddi	Joseph	Amherst	NY	36	Internal Medicine	S	Paroxetine Hcl	Paroxetine Hcl	11	11	330	59.55			11	11	59.55	330	*
1992761431	Sidwell	Ann	Buffalo	MN	27	Internal Medicine	S	Paroxetine Hcl	Paroxetine Hcl	16	36	1046	250.06			16	36	250.06	1046	*
1992761555	Paden	Tim	Mountain Home	AR	5	Family Practice	S	Paroxetine Hcl	Paroxetine Hcl	85	143.2	4180	995.08	21	#					#
1992761639	Patel	Parul	Elk Grove	CA	6	Family Practice	S	Paroxetine Hcl	Paroxetine Hcl	22	65.3	1960	316.76			22	65.3	316.76	1960	*
1992761993	Panosh	Wanda	Greensboro	NC	37	Internal Medicine	S	Paroxetine Hcl	Paroxetine Hcl	21	38	1124	326.18			21	38	326.18	1124	*
1992762009	Lynch	Donald	Waycross	GA	13	Family Practice	S	Paroxetine Hcl	Paroxetine Hcl	48	92	2735	1115.19			48	92	1115.19	2735	*
1992762058	Bogdan	Ann	Camp Hill	PA	42	Family Practice	S	Paroxetine Hcl	Paroxetine Hcl	32	46	1380	689.39			32	46	689.39	1380	*
1992762116	Lakatos	Dana	Sparta	IL	17	Physician Assistant	S	Paroxetine Hcl	Paroxetine Hcl	20	20	575	194.7		#					*
1992762272	Candler	Carissa	Edmond	OK	40	Neurology	S	Paroxetine Hcl	Paroxetine Hcl	17	23	690	124.79		*					*
1992762447	Manthorne	Lee Ann	Sylva	NC	37	Internal Medicine	S	Paroxetine Hcl	Paroxetine Hcl	32	57	1710	359.96		#					*
1992762538	Deakle	Mary	Clemmons	NC	37	Physician Assistant	S	Paroxetine Hcl	Paroxetine Hcl	15	43	1290	324.76			15	43	324.76	1290	*
1992762603	Valentine	Christy	Gretna	LA	22	Internal Medicine	S	Paroxetine Hcl	Paroxetine Hcl	19	41	1230	255.3		#					*
1992762793	Shinbach	Kent	New York	NY	36	Psychiatry	S	Paroxetine Hcl	Paroxetine Hcl	116	186.9	5608	1595.81	23		97	163.9	1442.67	4918	#
1992763411	Ivan	T	Ada	OK	40	Family Practice	S	Paroxetine Hcl	Paroxetine Hcl	24	54	1620	262.45			24	54	262.45	1620	*
1992763650	Corrao	Philip	Tampa	FL	12	Family Practice	S	Paroxetine Hcl	Paroxetine Hcl	12	36	1080	277.55			12	36	277.55	1080	*
1992763809	Wasim	Syed	Conyers	GA	13	Internal Medicine	S	Paroxetine Hcl	Paroxetine Hcl	25	49	1470	320.54		#					*
1992763940	Khater	Mona	Clinton Twp	MI	26	Family Practice	S	Paroxetine Hcl	Paroxetine Hcl	25	63	1890	321.32			25	63	321.32	1890	*
1992764039	Manes	Michael	Cleveland	AL	1	Family Practice	S	Paroxetine Hcl	Paroxetine Hcl	16	39	1170	169.76		#					*
1992764088	Figueroa Delgado	Edwin	Caguas	PR	72	General Practice	S	Paroxetine Hcl	Paroxetine Hcl	73	73	2190	530.97	11		73	73	530.97	2190		11
1992764146	Kuehl	Klaus	Palestine	TX	48	Physician Assistant	S	Paroxetine Hcl	Paroxetine Hcl	40	50	1490	198.03			29	37	107.94	1110	*
1992764252	Click	Robert	Forsyth	MO	29	Family Practice	S	Paroxetine Hcl	Paroxetine Hcl	31	35	1050	356.65			20	24	167.44	720	*
1992764518	Williams	Chrysti	Benton	AR	5	Family Practice	S	Paroxetine Hcl	Paroxetine Hcl	34	66	1980	390.35			14	32	172.23	960	*
1992764815	Fleury	Mary	Pocomoke	MD	24	Internal Medicine	S	Paroxetine Hcl	Paroxetine Hcl	11	29.7	890	207.41			11	29.7	207.41	890	*
1992764856	Buckland	Robert	Arlington	MA	25	Psychiatry	S	Paroxetine Hcl	Paroxetine Hcl	35	41	1214	244.23			0	0	0	0	#
1992765010	Gerson	David	Sherwood	AR	5	Family Practice	S	Paroxetine Hcl	Paroxetine Hcl	21	29	870	283.39		*					*
1992765242	Norris	Jenifer	South Lake Tahoe	CA	6	Family Practice	S	Paroxetine Hcl	Paroxetine Hcl	19	25	750	200.08			19	25	200.08	750	*
1992765531	Brown	Todd	Smithfield	UT	49	Family Practice	S	Paroxetine Hcl	Paroxetine Hcl	26	56	1680	504.3		#					*
1992765648	Gantert	Sarah	Owatonna	MN	27	Internal Medicine	S	Paroxetine Hcl	Paroxetine Hcl	60	95	1923	447.66			60	95	447.66	1923	*
1992765713	Mckinney	Nancy	Fall River	MA	25	Hematology-Oncology	S	Paroxetine Hcl	Paroxetine Hcl	16	16	464	136.74		*					*
1992765994	Hockett	Glenn	Des Moines	IA	19	Family Practice	S	Paroxetine Hcl	Paroxetine Hcl	60	74.1	2214	306.97			60	74.1	306.97	2214	*
1992766224	Sehgal	Sangeeta	Portage	IN	18	Internal Medicine	S	Paroxetine Hcl	Paroxetine Hcl	38	68	2040	442.07			38	68	442.07	2040	*
1992766430	Weber	Laurence	Kalamazoo	MI	26	Family Practice	S	Paroxetine Hcl	Paroxetine Hcl	17	47	1410	347.29		#					*
1992766505	Orr	Jennie	Hastings	MN	27	Family Practice	S	Paroxetine Hcl	Paroxetine Hcl	16	43	1290	184.74		#					*
1992766604	Caceres	Jose	Buena Park	CA	6	Cardiovascular Disease (Cardiology)	S	Paroxetine Hcl	Paroxetine Hcl	45	79.2	2336	419.56	11		45	79.2	419.56	2336		11
1992766638	Villaplana	Luis	North Lima	OH	39	Internal Medicine	S	Paroxetine Hcl	Paroxetine Hcl	24	64	1920	265.1		#					*
1992766869	Bartholic	Gay	Maplewood	MN	27	Certified Clinical Nurse Specialist	S	Paroxetine Hcl	Paroxetine Hcl	116	182.5	5454	1549.88	19		54	94	727.09	2802	#
1992767503	Schwartz	Joel	Sykesville	MD	24	Psychiatry	S	Paroxetine Hcl	Paroxetine Hcl	25	25.5	750	464.26			13	13.2	144.28	384	*
1992767552	Constantine	Sidney	Saint Paul	MN	27	Nurse Practitioner	S	Paroxetine Hcl	Paroxetine Hcl	12	12	184	90.94			12	12	90.94	184	*
1992767586	Santivanez	Carlos	Hanford	CA	6	Internal Medicine	S	Paroxetine Hcl	Paroxetine Hcl	28	28	840	267.09			28	28	267.09	840	*
1992767651	Pye	Yar	Brooklyn	NY	36	Family Practice	S	Paroxetine Hcl	Paroxetine Hcl	16	16	480	149.33		#					*
1992767792	Tuetken	Lance	Jonesboro	AR	5	Family Practice	S	Paroxetine Hcl	Paroxetine Hcl	47	71	2130	266.35			47	71	266.35	2130	*
1992767826	Anwar	Yusra	South Windsor	CT	9	Internal Medicine	S	Paroxetine Hcl	Paroxetine Hcl	12	36	1080	187.44			12	36	187.44	1080	*
1992767966	Emami	Ali	Milton	MA	25	Internal Medicine	S	Paroxetine Hcl	Paroxetine Hcl	26	26	780	242.14			26	26	242.14	780	*
1992767982	Olshemski	Frank	Wilkes Barre	PA	42	Family Practice	S	Paroxetine Hcl	Paroxetine Hcl	65	93	2790	445.36			65	93	445.36	2790	*
1992768105	Bearden	Jeffrey	Springdale	AR	5	Family Practice	S	Paroxetine Hcl	Paroxetine Hcl	16	28	840	331.61		*					*
1992768261	Reed	Mark	Pikeville	KY	21	Family Practice	S	Paroxetine Hcl	Paroxetine Hcl	82	92	2742	776.05	11		50	52	445.99	1542	*
1992768378	Egbo	Obinna	Phoenix	AZ	4	Internal Medicine	S	Paroxetine Hcl	Paroxetine Hcl	16	16	480	128.83		#					*
1992768519	Patel	Rakesh	Los Gatos	CA	6	Radiation Oncology	S	Paroxetine Hcl	Paroxetine Hcl	12	14	420	75.68			12	14	75.68	420	*
1992769012	Prinz	Steven	Wheaton	IL	17	Psychiatry	S	Paroxetine Hcl	Paroxetine Hcl	13	25	750	117.51			13	25	117.51	750	*
1992769285	Stevens	Jeffrey	Grand Rapids	MI	26	Family Practice	S	Paroxetine Hcl	Paroxetine Hcl	14	26	780	255.43		*					*
1992769384	Dzudza-Sunjic	Adisa	Port Richey	FL	12	Internal Medicine	S	Paroxetine Hcl	Paroxetine Hcl	44	88	2641	687.81	11		20	46	286.24	1381	*
1992769426	Grose	Andrew	Hot Springs	AR	5	Internal Medicine	S	Paroxetine Hcl	Paroxetine Hcl	40	116	3480	469.18	14	#					#
1992769483	Geiger	Robert	Erie	PA	42	Family Practice	S	Paroxetine Hcl	Paroxetine Hcl	41	53	1525	503.15		#					*
1992769806	Byron	John	Southern Pines	NC	37	Obstetrics & Gynecology	S	Paroxetine Hcl	Paroxetine Hcl	17	37	1110	278.45			17	37	278.45	1110	*
1992770044	Goodman	Michael	Omaha	NE	31	Psychiatry	S	Paroxetine Hcl	Paroxetine Hcl	28	35	1050	168.08			12	12	59.16	360	*
1992770374	Agnelli	Paul	Yonkers	NY	36	Psychiatry	S	Paroxetine Hcl	Paroxetine Hcl	43	43	1239	505.04			26	26	391.09	738	*
1992770440	Ozoigbo	Ikechukwu	Kokomo	IN	18	Family Practice	S	Paroxetine Hcl	Paroxetine Hcl	28	44	1299	416.03			16	22	294.86	639	*
1992770515	Russell	Gregory	Locust	NC	37	Family Practice	S	Paroxetine Hcl	Paroxetine Hcl	13	13	390	59.44			0	0	0	0	#
1992770853	Thompson	Susan	Norman	OK	40	Nurse Practitioner	S	Paroxetine Hcl	Paroxetine Hcl	14	14	420	88.69			0	0	0	0	#
1992770895	Sawyer	Christopher	Knoxville	TN	47	Family Practice	S	Paroxetine Hcl	Paroxetine Hcl	14	18	540	280.18			14	18	280.18	540	*
1992770929	Taylor	Joseph	Hendersonville	TN	47	Family Practice	S	Paroxetine Hcl	Paroxetine Hcl	25	45	1304	357.62			25	45	357.62	1304	*
1992770978	Pallekonda	Vinod	Indianapolis	IN	18	Family Practice	S	Paroxetine Er	Paroxetine Hcl	12	12	360	400.32			0	0	0	0	#
1992771000	Morgan	Rex	Mt Pleasant	SC	45	Family Practice	S	Paroxetine Hcl	Paroxetine Hcl	21	35	1028	268.13		#					*
1992771190	Gibbon	Robert	Lakewood	NY	36	Psychiatry	S	Paroxetine Hcl	Paroxetine Hcl	48	48	1440	480.35			11	11	119.9	330	*
1992771224	Drake	Anita	Silsbee	TX	48	Nurse Practitioner	S	Paroxetine Hcl	Paroxetine Hcl	66	84	2520	385.73	12		52	70	298.19	2100	*
1992771406	Ionescu	Serban	Medical Lake	WA	53	Internal Medicine	S	Paroxetine Hcl	Paroxetine Hcl	11	33	990	340.25		*					*
1992771455	James	George	Burtonsville	MD	24	Psychiatry	S	Paroxetine Er	Paroxetine Hcl	22	24	720	3081.62			11	13	1645.13	390	*
1992771455	James	George	Burtonsville	MD	24	Psychiatry	S	Paroxetine Hcl	Paroxetine Hcl	51	65	1950	499.27			16	24	199.82	720	*
1992771505	Fitz-Gerald	Maurice	Demopolis	AL	1	Family Practice	S	Paroxetine Hcl	Paroxetine Hcl	32	64	1904	304.08	13	#					*
1992771521	Mohan	Ravinder	Virginia Beach	VA	51	Family Practice	S	Paroxetine Hcl	Paroxetine Hcl	25	57	1710	367.85			25	57	367.85	1710	*
1992771562	Campagnari	Christopher	Hope Valley	RI	44	Family Practice	S	Paroxetine Hcl	Paroxetine Hcl	86	106	3180	733.67	12		73	93	670.55	2790	*
1992771661	Westmoreland	A	Dahlonega	GA	13	General Practice	S	Paroxetine Hcl	Paroxetine Hcl	131	131	1522	937.12			131	131	937.12	1522	*
1992771752	Whitley	William	Blue Springs	MO	29	Family Practice	S	Paroxetine Hcl	Paroxetine Hcl	16	16	480	64.53		*					*
1992771794	Tambar	Indra	North Tonawanda	NY	36	Family Practice	S	Paroxetine Hcl	Paroxetine Hcl	27	43	1290	294.92			27	43	294.92	1290	*
1992771919	Sawyer	Robert	North Dartmouth	MA	25	Internal Medicine	S	Paroxetine Hcl	Paroxetine Hcl	56	86	2580	383.77	11		44	72	337.75	2160	*
1992771935	Bartholomew	Anthony	Fredonia	NY	36	Internal Medicine	S	Paroxetine Hcl	Paroxetine Hcl	34	81	2430	402.62	12	#					*
1992772172	Solymos	Kornelia	West Lake	OH	39	Family Practice	S	Paroxetine Hcl	Paroxetine Hcl	44	79	2370	577.27		#					*
1992772495	Infanzon	Sebastian	Aguadilla	PR	72	General Practice	S	Paroxetine Hcl	Paroxetine Hcl	13	13	390	70.08			13	13	70.08	390	*
1992772545	Rosario	Maria	Quebradillas	PR	72	General Practice	S	Paroxetine Hcl	Paroxetine Hcl	12	18	540	84.63			12	18	84.63	540	*
1992772974	Peters	John	Troy	OH	39	Family Practice	S	Paroxetine Hcl	Paroxetine Hcl	64	138	4140	887.58	16	#					#
1992773055	Holzhauer-Feeney	Sandra	Rifle	CO	8	Internal Medicine	S	Paroxetine Hcl	Paroxetine Hcl	19	35	1050	196.78		#					*
1992773105	Bernhardt	Jill	Rochester	NY	36	Nurse Practitioner	S	Paroxetine Hcl	Paroxetine Hcl	17	17	510	176.2			17	17	176.2	510	*
1992773147	Caratini Soto	Felix	Coamo	PR	72	Internal Medicine	S	Paroxetine Hcl	Paroxetine Hcl	37	43	1290	261.39		#					*
1992773212	Ranganathan	Vadak	Springfield	OH	39	Neurology	S	Paroxetine Hcl	Paroxetine Hcl	73	75	2225	701.74	18		38	40	289.41	1175	*
1992773253	Ghazarian	Arbi	Montrose	CA	6	Family Practice	S	Paroxetine Hcl	Paroxetine Hcl	33	41	1230	258.75			33	41	258.75	1230	*
1992773287	Malone	John	Winston Salem	NC	37	Neurology	S	Paroxetine Hcl	Paroxetine Hcl	17	27	810	436.01		#					*
1992773329	Hur	Seung	Newark	NY	36	Internal Medicine	S	Paroxetine Hcl	Paroxetine Hcl	43	59.1	1735	689.19	11	#					*
1992773402	Matias	Orlando	Okemos	MI	26	Family Practice	S	Paroxetine Hcl	Paroxetine Hcl	19	39.6	1187	212.02		#					*
1992773451	Koval	John	Youngstown	OH	39	Internal Medicine	S	Paroxetine Hcl	Paroxetine Hcl	69	156.2	4686	696.7	15	#					#
1992773501	Montgomery	David	Marietta	OH	39	Family Practice	S	Paroxetine Hcl	Paroxetine Hcl	83	119	3408	953.81	16		83	119	953.81	3408		16
1992773626	Johnson	Sidney	Hazlehurst	GA	13	General Practice	S	Paroxetine Hcl	Paroxetine Hcl	15	15	450	123.5			15	15	123.5	450	*
1992773709	Chtay	Cindy	Edmond	OK	40	Physician Assistant	S	Paroxetine Hcl	Paroxetine Hcl	16	24	720	176.75		*					*
1992773758	Page	Michelle	Springerville	AZ	4	Nurse Practitioner	S	Paroxetine Hcl	Paroxetine Hcl	42	60	1770	539.87			30	48	427.81	1440	*
1992773840	Spencer	Brenda	Brockport	NY	36	Physician Assistant	S	Paroxetine Hcl	Paroxetine Hcl	12	36	1080	186.3			12	36	186.3	1080	*
1992774293	Gibbs	Timothy	Minneapolis	MN	27	Psychiatry	S	Paroxetine Er	Paroxetine Hcl	12	12	360	2796.69			0	0	0	0	#
1992774293	Gibbs	Timothy	Minneapolis	MN	27	Psychiatry	S	Paroxetine Hcl	Paroxetine Hcl	23	27	784	124.31		*					*
1992774301	Wong	Sharon	Libertyville	IL	17	Internal Medicine	S	Paroxetine Hcl	Paroxetine Hcl	27	76	2280	746.86	11	#					*
1992774376	Gee	Michael	Thomasville	GA	13	Internal Medicine	S	Paroxetine Hcl	Paroxetine Hcl	98	142	4218	1229.2	17		85	123	1069.58	3648	#
1992774475	Marino	Richard	Malabar	FL	12	Nurse Practitioner	S	Paroxetine Hcl	Paroxetine Hcl	21	41	1230	263.81		#					*
1992774574	Goos	Robert	Pueblo	CO	8	Psychiatry	S	Paroxetine Er	Paroxetine Hcl	36	36	1080	6751.65			14	14	2913.34	420	*
1992774574	Goos	Robert	Pueblo	CO	8	Psychiatry	S	Paroxetine Hcl	Paroxetine Hcl	104	119.1	3566	809.12	17		66	73	465.96	2190	#
1992774749	Westfall	Roger	Front Royal	VA	51	Family Practice	S	Paroxetine Hcl	Paroxetine Hcl	18	38	1140	300			18	38	300	1140	*
1992774772	Wieferich	James	Vincent	OH	39	Family Practice	S	Paroxetine Hcl	Paroxetine Hcl	41	65	1950	310.47		#					*
1992775027	Wagner	Joni	Salem	SD	46	Physician Assistant	S	Paroxetine Hcl	Paroxetine Hcl	30	38	1140	194.3			30	38	194.3	1140	*
1992775092	Tiwari	Anandita	Canyonville	OR	41	Internal Medicine	S	Paroxetine Hcl	Paroxetine Hcl	26	48	1404	263.7		*					*
1992775100	Kile	Herman	Texarkana	TX	48	Family Practice	S	Paroxetine Hcl	Paroxetine Hcl	25	45	1350	194.13			25	45	194.13	1350	*
1992775175	Small	Kristi	Albemarle	NC	37	Physician Assistant	S	Paroxetine Hcl	Paroxetine Hcl	11	23	690	89.78			11	23	89.78	690	*
1992775407	Vanfrank	Timothy	Corpus Christi	TX	48	Gastroenterology	S	Paroxetine Hcl	Paroxetine Hcl	16	16	480	73.45		*					*
1992775761	Anderson	Jean	Eau Claire	WI	55	Internal Medicine	S	Paroxetine Hcl	Paroxetine Hcl	31	55	1650	334.84			31	55	334.84	1650	*
1992775795	Mills	Nancy	Sleepy Hollow	NY	36	Medical Oncology	S	Paroxetine Hcl	Paroxetine Hcl	12	12	360	111.68			12	12	111.68	360	*
1992775902	Crowe	Neil	Winchester	VA	51	Neurology	S	Paroxetine Hcl	Paroxetine Hcl	36	50	1500	254.61			21	27	135.41	810	*
1992775993	Putnam	Jared	Chevy Chase	MD	24	Psychiatry	S	Paroxetine Hcl	Paroxetine Hcl	31	44	1320	539.9			31	44	539.9	1320	*
1992776017	Royer	Gene	Fryeburg	ME	23	Family Practice	S	Paroxetine Hcl	Paroxetine Hcl	55	133	3990	707.16	16		44	102	592.36	3060	#
1992776108	Lua	Jesus	Upland	CA	6	Family Practice	S	Paroxetine Hcl	Paroxetine Hcl	83	91	2730	752.7	14		70	74	689.9	2220	#
1992776389	Faga	Amy	Fort Dodge	IA	19	Nurse Practitioner	S	Paroxetine Hcl	Paroxetine Hcl	12	12.4	372	97.56			12	12.4	97.56	372	*
1992776462	Wein	Barry	Richmond	VA	51	Family Practice	S	Paroxetine Hcl	Paroxetine Hcl	14	26	780	161.44			14	26	161.44	780	*
1992776538	Cho	Kyoung	Wytheville	VA	51	Family Practice	S	Paroxetine Hcl	Paroxetine Hcl	24	30	900	159.82		#					*
1992776546	Aggarwal	Kumud	Michigan City	IN	18	Psychiatry	S	Paroxetine Hcl	Paroxetine Hcl	15	15	450	277.34		*					*
1992776652	Massie	Mary Jane	New York	NY	36	Psychiatry	S	Paroxetine Hcl	Paroxetine Hcl	24	32	960	132.86			24	32	132.86	960	*
1992776835	Moak	Huey	Ferriday	LA	22	Family Practice	S	Paroxetine Hcl	Paroxetine Hcl	43	45	1350	201.6			43	45	201.6	1350	*
1992776934	Westenberger Heywood	Janet	Orchard Park	NY	36	Family Practice	S	Paroxetine Hcl	Paroxetine Hcl	29	42	1260	160.07			29	42	160.07	1260	*
1992777148	Warren	Edward	Greenville	SC	45	Geriatric Medicine	S	Paroxetine Hcl	Paroxetine Hcl	66	68	1082	461.23		#					*
1992777262	Santiago Mateo	Sonia	Ponce	PR	72	Internal Medicine	S	Paroxetine Hcl	Paroxetine Hcl	39	49	1470	302.44			39	49	302.44	1470	*
1992777395	Aspinall	Alan	Murrysville	PA	42	Family Practice	S	Paroxetine Hcl	Paroxetine Hcl	35	73	2190	599.85		#					*
1992777817	Alcazar Sabathie	Jose	Ponce	PR	72	Family Practice	S	Paroxetine Hcl	Paroxetine Hcl	17	25	750	101.11			17	25	101.11	750	*
1992777866	Kaul	Sanjay	Brownsville	KY	21	Internal Medicine	S	Paroxetine Hcl	Paroxetine Hcl	124	158.2	4572	955.4	17		59	89.2	556.66	2525	#
1992777890	Barto	Eileen	Sergeant Bluff	IA	19	Family Practice	S	Paroxetine Hcl	Paroxetine Hcl	38	48	1422	212.67			25	35	147.43	1050	*
1992777965	Watts	Earl	Vinton	VA	51	Family Practice	S	Paroxetine Hcl	Paroxetine Hcl	38	82	2460	904.07			25	67	796.87	2010	*
1992778005	Low	Elizabeth	Brewton	AL	1	Family Practice	S	Paroxetine Hcl	Paroxetine Hcl	130	274	8220	1352.58	49		101	198	908.72	5940		32
1992778013	Gibbons	Gregory	Cary	NC	37	Family Practice	S	Paroxetine Hcl	Paroxetine Hcl	26	52	1560	263.33		#					*
1992778104	Mcfarland	Donald	Bridgeville	PA	42	Internal Medicine	S	Paroxetine Hcl	Paroxetine Hcl	59	79	2304	612.01	13	#					*
1992778229	Benson	Corby	Minneapolis	MN	27	Psychiatry	S	Paroxetine Hcl	Paroxetine Hcl	46	46	1336	441.37		*					*
1992778542	Binns	John	Sarasota	FL	12	Internal Medicine	S	Paroxetine Hcl	Paroxetine Hcl	36	102	3060	515.04	14	#					#
1992778708	Ting	Robert	Moscow	ID	16	Family Practice	S	Paroxetine Hcl	Paroxetine Hcl	51	85.4	2536	572.07			39	73	534.13	2164	*
1992778807	Maschke	Kristin	Lewiston	MI	26	Family Practice	S	Paroxetine Hcl	Paroxetine Hcl	21	57	1710	408.42			21	57	408.42	1710	*
1992778906	Long	William	Charlotte	NC	37	Family Practice	S	Paroxetine Hcl	Paroxetine Hcl	99	119.2	2570	1107.31	15		27	41	546.24	1230	*
1992779029	Jacob	Rolf	Pittsburgh	PA	42	Psychiatry	S	Paroxetine Hcl	Paroxetine Hcl	59	69	2070	697.02			11	13	125.1	390	*
1992779037	Nahar	Shamsun	Danvers	MA	25	Internal Medicine	S	Paroxetine Hcl	Paroxetine Hcl	56	74	2220	542.14			39	51	397.55	1530	*
1992779136	Alu-Parks	Nicole	Laurel	DE	10	Family Practice	S	Paroxetine Hcl	Paroxetine Hcl	40	62	1860	390.75		#					*
1992779144	Eng	Benjamin	Norfolk	VA	51	Family Practice	S	Paroxetine Hcl	Paroxetine Hcl	12	12	360	165.88			12	12	165.88	360	*
1992779250	Duke	Matthew	Buckeye	AZ	4	Family Practice	S	Paroxetine Hcl	Paroxetine Hcl	42	76	2280	570.85			42	76	570.85	2280	*
1992779284	Jeyapalan	Soosaipillai	West Seneca	NY	36	Internal Medicine	S	Paroxetine Hcl	Paroxetine Hcl	49	73	2190	446.44			49	73	446.44	2190	*
1992779466	Phillips	Emily	Rockingham	NC	37	Physician Assistant	S	Paroxetine Hcl	Paroxetine Hcl	45	97	2910	668.69	12		27	71	545.2	2130	*
1992779508	Carr-Celestine	Schevaughn	Bronx	NY	36	Nurse Practitioner	S	Paroxetine Hcl	Paroxetine Hcl	15	17	510	53.5			15	17	53.5	510	*
1992779896	Jean-Francois	Joseph	Brooklyn	NY	36	General Practice	S	Paroxetine Hcl	Paroxetine Hcl	128	128	3810	754.47	19		104	104	619.09	3090	#
1992779961	Fillman	Stephen	Spring	TX	48	Internal Medicine	S	Paroxetine Hcl	Paroxetine Hcl	27	61	1830	514.54			27	61	514.54	1830	*
1992780159	Jackson	David	Ellensburg	WA	53	Internal Medicine	S	Paroxetine Hcl	Paroxetine Hcl	32	72	2160	574.56		#					*
1992780472	Kosowicz	Lynn	Farmington	CT	9	Internal Medicine	S	Paroxetine Hcl	Paroxetine Hcl	20	51.7	1547	262.78			20	51.7	262.78	1547	*
1992780548	Akland	Mark	St Peter	MN	27	Family Practice	S	Paroxetine Hcl	Paroxetine Hcl	13	23	690	70.23			13	23	70.23	690	*
1992780571	Rosen	Matthew	North Easton	MA	25	Cardiovascular Disease (Cardiology)	S	Paroxetine Hcl	Paroxetine Hcl	12	12	360	65.7			12	12	65.7	360	*
1992780852	Bowlin	Scott	Shawnee	KS	20	Family Practice	S	Paroxetine Hcl	Paroxetine Hcl	17	17	427	164.01			17	17	164.01	427	*
1992781207	Peff	Peter	Cambridge	NY	36	Family Practice	S	Paroxetine Hcl	Paroxetine Hcl	12	12	360	67.24		*					*
1992781264	Noel	Stacey	Paragould	AR	5	Family Practice	S	Paroxetine Hcl	Paroxetine Hcl	17	17	510	99.56		*					*
1992781298	Kent	Maria	Mullica Hill	NJ	34	Family Practice	S	Paroxetine Hcl	Paroxetine Hcl	12	36	1080	147.03		*					*
1992781520	Kareh-Cordero	Pedro	Caquas	PR	72	Cardiovascular Disease (Cardiology)	S	Paroxetine Hcl	Paroxetine Hcl	39	47	1410	278.99		#					*
1992781579	Wolf	Robert	Reynoldsburg	OH	39	Family Practice	S	Paroxetine Hcl	Paroxetine Hcl	46	78	2340	592.81	11		46	78	592.81	2340		11
1992781595	Serrano	Carmen	San Juan	PR	72	Neurology	S	Paroxetine Hcl	Paroxetine Hcl	19	19	570	168		*					*
1992781686	Keenen	Gail	Skaneateles	NY	36	Family Practice	S	Paroxetine Hcl	Paroxetine Hcl	20	50	1500	163.75		#					*
1992781694	Waligura	Robert	Mckeesport	PA	42	Internal Medicine	S	Paroxetine Hcl	Paroxetine Hcl	50	84	2520	650.06	12	#					#
1992781793	Berstler	Michael	Waverly	IA	19	Family Practice	S	Paroxetine Hcl	Paroxetine Hcl	19	29.1	858	204.64			19	29.1	204.64	858	*
1992782288	Holtzclaw	Reid	Port Orchard	WA	53	Internal Medicine	S	Paroxetine Hcl	Paroxetine Hcl	14	42	1260	434.49		#					*
1992782338	Krisik	Linda	Plano	TX	48	Internal Medicine	S	Paroxetine Hcl	Paroxetine Hcl	21	27	810	102.3			21	27	102.3	810	*
1992782361	Foutz	Michael	Kuna	ID	16	Family Practice	S	Paroxetine Hcl	Paroxetine Hcl	26	30.4	884	316.02		#					*
1992782593	Reyna	Ana	Tehachapi	CA	6	Internal Medicine	S	Paroxetine Hcl	Paroxetine Hcl	23	44.8	1344	380.78			23	44.8	380.78	1344	*
1992782932	Howard	Lillian	Houston	TX	48	Family Practice	S	Paroxetine Hcl	Paroxetine Hcl	22	30	900	155.55			22	30	155.55	900	*
1992782957	Herbert	Anne	Arlington	WA	53	Physician Assistant	S	Paroxetine Hcl	Paroxetine Hcl	21	37	1085	516.48		#					*
1992783203	Gravino	John	Lawrence	KS	20	Family Practice	S	Paroxetine Hcl	Paroxetine Hcl	34	42	1260	301.06			34	42	301.06	1260	*
1992783278	Rieder	Vicki	East Boston	MA	25	Internal Medicine	S	Paroxetine Hcl	Paroxetine Hcl	29	45	1350	247.84		#					*
1992783286	Bashore	Randall	New Canton	VA	51	Internal Medicine	S	Paroxetine Hcl	Paroxetine Hcl	56	80	2337	670.72			56	80	670.72	2337	*
1992783492	Lakin	Douglas	Scottsdale	AZ	4	Internal Medicine	S	Paroxetine Hcl	Paroxetine Hcl	89	176	5251	1427.89	19	#					#
1992783542	Kono	Collette	West Des Moines	IA	19	Physician Assistant	S	Paroxetine Hcl	Paroxetine Hcl	16	26	780	104.1			16	26	104.1	780	*
1992783633	Underwood-Jolly	Amy	Mission Viejo	CA	6	Internal Medicine	S	Paroxetine Hcl	Paroxetine Hcl	32	44	1320	309.46		#					*
1992783914	Perez	Martha	Miami	FL	12	General Practice	S	Paroxetine Hcl	Paroxetine Hcl	22	36	1080	145.28			22	36	145.28	1080	*
1992783971	Brasher	Bruce	Winston-Salem	NC	37	Internal Medicine	S	Paroxetine Hcl	Paroxetine Hcl	26	63	1890	524.4		#					*
1992784003	Dunn	Jan	Pueblo	CO	8	Family Practice	S	Paroxetine Hcl	Paroxetine Hcl	25	61	1830	597.33	11	#					*
1992784078	Sanchez	Ninza	San Antonio	TX	48	Internal Medicine	S	Paroxetine Hcl	Paroxetine Hcl	13	17	510	103.19			13	17	103.19	510	*
1992784086	Stapp	Julie	Joplin	MO	29	Nurse Practitioner	S	Paroxetine Hcl	Paroxetine Hcl	15	15	450	74.31			0	0	0	0	#
1992784243	Bailey	Justin	Charleston	WV	54	Internal Medicine	S	Paroxetine Hcl	Paroxetine Hcl	89	127	3810	955.02	15		63	93	750.99	2790	#
1992784359	Neal	John	Laurinburg	NC	37	Family Practice	S	Paroxetine Hcl	Paroxetine Hcl	13	35	1050	151.11		*					*
1992784433	Ringer	Dave	Greensboro	GA	13	Emergency Medicine	S	Paroxetine Hcl	Paroxetine Hcl	154	204	4209	1349.57	16	#					#
1992784763	Levy	Davidd	Auburn	NY	36	Family Practice	S	Paroxetine Hcl	Paroxetine Hcl	38	54	1620	322.01			21	31	172.9	930	*
1992784896	Gabay	Inna	Brooklyn	NY	36	Psychiatry	S	Paroxetine Hcl	Paroxetine Hcl	87	99	2970	718.31	13	#					#
1992784995	Sangani	Geeta	Syracuse	NY	36	Internal Medicine	S	Paroxetine Hcl	Paroxetine Hcl	17	25	750	152.03		#					*
1992785109	Herrington	Pamela	Williamsport	PA	42	Family Practice	S	Paroxetine Hcl	Paroxetine Hcl	51	89	2602	478.92			51	89	478.92	2602	*
1992785448	Gish	Robin	Elizabethtown	PA	42	Family Practice	S	Paroxetine Hcl	Paroxetine Hcl	15	23	690	91.07			0	0	0	0	#
1992785562	Mullengada	Krithika	Succasunna	NJ	34	Internal Medicine	S	Paroxetine Hcl	Paroxetine Hcl	44	68	2018	706.69		#					*
1992786040	Sessions	Lisa	Butte	MT	30	Family Practice	S	Paroxetine Hcl	Paroxetine Hcl	30	42.5	1258	255.36			30	42.5	255.36	1258	*
1992786248	Moore	Gina	Argos	IN	18	Nurse Practitioner	S	Paroxetine Hcl	Paroxetine Hcl	20	48	1440	433.93		#					*
1992786305	Fox	John	Fort Scott	KS	20	Pediatric Medicine	S	Paroxetine Hcl	Paroxetine Hcl	40	63.5	1865	433.54	11	#					*
1992786487	Gonzalez	George	Clovis	CA	6	Family Practice	S	Paroxetine Hcl	Paroxetine Hcl	11	11	330	100.1			11	11	100.1	330	*
1992786552	Rosen	Eli	Brooklyn	NY	36	Family Practice	S	Paroxetine Hcl	Paroxetine Hcl	21	23	690	166.61			21	23	166.61	690	*
1992786560	Randall	Joseph	Huntsville	AL	1	Internal Medicine	S	Paroxetine Hcl	Paroxetine Hcl	30	44	1320	175.92			30	44	175.92	1320	*
1992786636	Sims	Anthony	Henagar	AL	1	Family Practice	S	Paroxetine Hcl	Paroxetine Hcl	354	380	11274	1824.74	59		259	285	1354.66	8424		47
1992786735	Welters	James	Plymouth	MN	27	Family Practice	S	Paroxetine Hcl	Paroxetine Hcl	13	35	1050	325.02		*					*
1992786792	Camarena	Rafael	Fresno	CA	6	Nurse Practitioner	S	Paroxetine Hcl	Paroxetine Hcl	13	25	750	180.82		*					*
1992786958	Scott	Vernon	Tuscaloosa	AL	1	Family Practice	S	Paroxetine Hcl	Paroxetine Hcl	30	82	2460	445.24		*					*
1992787048	Marrero	Carmen	San Juan	PR	72	Family Practice	S	Paroxetine Hcl	Paroxetine Hcl	74	80.1	2339	484.86	16	#					#
1992787428	Crowell	Angela	Atlanta	GA	13	Gastroenterology	S	Paroxetine Hcl	Paroxetine Hcl	80	108	3240	816.24	14		58	74	512.83	2220	#
1992787584	Fisher	Caroline	Onalaska	WI	55	Internal Medicine	S	Paroxetine Hcl	Paroxetine Hcl	17	43	1290	420.12			17	43	420.12	1290	*
1992787790	Smith	Donald	Green Valley	AZ	4	Family Practice	S	Paroxetine Hcl	Paroxetine Hcl	47	81	2430	481.49			47	81	481.49	2430	*
1992787964	Kerner	Kristi	Indianapolis	IN	18	Family Practice	S	Paroxetine Hcl	Paroxetine Hcl	39	53	1590	368.63		#					*
1992788087	Zertuche	Benjamin	Jourdanton	TX	48	Family Practice	S	Paroxetine Hcl	Paroxetine Hcl	87	93	2600	1065.87	16	#					#
1992788210	Mcmaster	Anna	Napoleon	OH	39	Family Practice	S	Paroxetine Hcl	Paroxetine Hcl	42	65	1950	449.38		#					*
1992788343	Fruth	Rachel	Tiffin	OH	39	Nurse Practitioner	S	Paroxetine Hcl	Paroxetine Hcl	12	12	360	94.8			12	12	94.8	360	*
1992788491	Herlihy	Charles	Southlake	TX	48	Psychiatry	S	Paroxetine Hcl	Paroxetine Hcl	14	14	420	82.4		*					*
1992788509	Eddy	William	Niles	OH	39	Family Practice	S	Paroxetine Hcl	Paroxetine Hcl	34	56	1680	216.6			34	56	216.6	1680	*
1992788624	Minrath	Christina	Floyds Knobs	IN	18	Internal Medicine	S	Paroxetine Hcl	Paroxetine Hcl	87	171	5130	1263.15	17		76	152	1129.9	4560	#
1992788665	Said	Sameh	Worcester	MA	25	Internal Medicine	S	Paroxetine Hcl	Paroxetine Hcl	11	25	750	131.54		*					*
1992788814	Dogra	Anil	Milwaukee	WI	55	Anesthesiology	S	Paroxetine Hcl	Paroxetine Hcl	12	12	360	112.83			12	12	112.83	360	*
1992788970	Zariphes	Constantine	Manchester	CT	9	Internal Medicine	S	Paroxetine Hcl	Paroxetine Hcl	52	76	2222	596.04			37	59	534.47	1714	*
1992789069	Olson	Jody	Minot	ND	38	Nurse Practitioner	S	Paroxetine Hcl	Paroxetine Hcl	16	16	480	163.32			16	16	163.32	480	*
1992789176	Dardick	Samuel	Golden Valley	MN	27	Internal Medicine	S	Paroxetine Hcl	Paroxetine Hcl	13	31	930	225.68			13	31	225.68	930	*
1992789697	Frauwirth	Howard	Wyckoff	NJ	34	Internal Medicine	S	Paroxetine Hcl	Paroxetine Hcl	13	39	1170	183.62			13	39	183.62	1170	*
1992789754	Bongiorno	Edward	Green Bay	WI	55	Internal Medicine	S	Paroxetine Hcl	Paroxetine Hcl	16	18	540	211.56		#					*
1992789853	Mitchem-Walter	Christina	Swanton	OH	39	Internal Medicine	S	Paroxetine Hcl	Paroxetine Hcl	28	36	1080	132.08			28	36	132.08	1080	*
1992790018	Winters	Jeffry	Cranston	RI	44	Internal Medicine	S	Paroxetine Hcl	Paroxetine Hcl	150	260	7773	1844.29	30	#					#
1992790091	Beuter	Matthew	Nashville	TN	47	Internal Medicine	S	Paroxetine Hcl	Paroxetine Hcl	13	39	1170	275.18			13	39	275.18	1170	*
1992790711	Burns	Jill	Wellsboro	PA	42	Internal Medicine	S	Paroxetine Hcl	Paroxetine Hcl	40	58	1740	291.78			28	46	186.24	1380	*
1992790745	Sebastyan	Andrew	Nashua	NH	33	Family Practice	S	Paroxetine Hcl	Paroxetine Hcl	17	37	1110	271.65			17	37	271.65	1110	*
1992790786	Ellis	Douglas	Monticello	IL	17	Family Practice	S	Paroxetine Hcl	Paroxetine Hcl	31	53	1590	449.04			15	29	149.61	870	*
1992790976	Kim	Andrew	Flushing	NY	36	Family Practice	S	Paroxetine Hcl	Paroxetine Hcl	21	39	1170	484.36			21	39	484.36	1170	*
1992791016	Grantham	Anne	Akron	OH	39	Family Practice	S	Paroxetine Hcl	Paroxetine Hcl	20	48	1440	275.7		#					*
1992791354	Ivkov	Boris	New York	NY	36	Internal Medicine	S	Paroxetine Hcl	Paroxetine Hcl	13	35	1050	194.79		#					*
1992791453	Demots	William	Temperance	MI	26	Family Practice	S	Paroxetine Hcl	Paroxetine Hcl	14	28	840	75.77		*					*
1992791479	Giannone	John	Deposit	NY	36	Family Practice	S	Paroxetine Hcl	Paroxetine Hcl	19	33	990	184.32		*					*
1992791636	Leone	Louis	Chardon	OH	39	Family Practice	S	Paroxetine Hcl	Paroxetine Hcl	30	40	1200	324.38			30	40	324.38	1200	*
1992791651	Parente	Carrie	Waconia	MN	27	Psychiatry	S	Paroxetine Hcl	Paroxetine Hcl	24	34	1004	208.78		#					*
1992791925	Mccullough	Steven	Pandora	OH	39	Family Practice	S	Paroxetine Hcl	Paroxetine Hcl	25	31	930	240.99			25	31	240.99	930	*
1992792055	Williams	Margaret-Mary	Brockton	MA	25	Internal Medicine	S	Paroxetine Hcl	Paroxetine Hcl	21	37	1084	212.37			21	37	212.37	1084	*
1992792089	Marquez	Ramon	Las Cruces	NM	35	Family Practice	S	Paroxetine Hcl	Paroxetine Hcl	22	36	1080	184.07		*					*
1992792329	Gayle	David	Piedmont	MO	29	Family Practice	S	Paroxetine Hcl	Paroxetine Hcl	80	80	2401	394.49	12	#					*
1992792592	Farronay	Oscar	Delray Beach	FL	12	Neurology	S	Paroxetine Hcl	Paroxetine Hcl	71	92	2760	543.36	24		51	72	416.24	2160	#
1992792642	Hansen	Todd	Gastonia	NC	37	Family Practice	S	Paroxetine Hcl	Paroxetine Hcl	22	28	824	302.84		#					*
1992792717	Wagner	Charles	Milton	DE	10	Family Practice	S	Paroxetine Hcl	Paroxetine Hcl	66	132	3753	1012.76	14		54	106	696.85	2973	#
1992792758	Manley	Kurtis	Kingman	AZ	4	Physician Assistant	S	Paroxetine Hcl	Paroxetine Hcl	23	51	1530	363.24			23	51	363.24	1530	*
1992792915	Vaccari	Maria	East Islip	NY	36	Family Practice	S	Paroxetine Hcl	Paroxetine Hcl	22	38	1140	253.4		#					*
1992793202	Mineart	Stephen	Oskaloosa	IA	19	Family Practice	S	Paroxetine Hcl	Paroxetine Hcl	21	45	1350	123.68		#					*
1992793293	Baker	Robert	Van Buren	AR	5	Family Practice	S	Paroxetine Hcl	Paroxetine Hcl	80	120.5	3478	993.08	15		62	102.5	854.88	2962	#
1992793335	Rada	Gary	Phoenix	AZ	4	Family Practice	S	Paroxetine Hcl	Paroxetine Hcl	20	52.7	1581	704.81			20	52.7	704.81	1581	*
1992793384	Pushka	Alexander	Hollywood	FL	12	Psychiatry	S	Paroxetine Hcl	Paroxetine Hcl	40	40.7	1156	340.63			20	20.4	192.14	594	*
1992793418	Abraham	Vinod	Warren	NJ	34	Internal Medicine	S	Paroxetine Hcl	Paroxetine Hcl	46	89	2670	829.87		#					*
1992793640	Ros	Anton	Wintersville	OH	39	Family Practice	S	Paroxetine Hcl	Paroxetine Hcl	58	66	1978	389.6	16		42	44	269.03	1318	#
1992793657	Teitelbaum	Jeffrey	Brooklyn	NY	36	Internal Medicine	S	Paroxetine Hcl	Paroxetine Hcl	13	13	390	160.96		*					*
1992794093	Dammers	Paul	Baton Rouge	LA	22	Psychologist, Clinical	S	Paroxetine Hcl	Paroxetine Hcl	50	92	2760	665.06	11		35	77	590.69	2310	*
1992794549	Jagella	Eugene	Milford	MA	25	Internal Medicine	S	Paroxetine Hcl	Paroxetine Hcl	32	34	807	202.35		#					*
1992794689	Pfohl	Bruce	Iowa City	IA	19	Psychiatry	S	Paroxetine Hcl	Paroxetine Hcl	14	14	351	66.66			0	0	0	0	#
1992794879	Alexander	Clayton	La Porte	IN	18	Family Practice	S	Paroxetine Hcl	Paroxetine Hcl	36	68.2	2027	516.72		#					*
1992795587	Tagala	Romeo	Lakeland	FL	12	General Surgery	S	Paroxetine Hcl	Paroxetine Hcl	18	20	590	227.77		*					*
1992795652	Watkins	Douglas	Saint Cloud	MN	27	Family Practice	S	Paroxetine Hcl	Paroxetine Hcl	31	31.1	843	759.93			31	31.1	759.93	843	*
1992795785	Hill	Edward	Winston-Salem	NC	37	Neurology	S	Paroxetine Hcl	Paroxetine Hcl	29	53	1590	550.32			13	29	316.38	870	*
1992795876	Pisarello	Jorge	Dublin	GA	13	Internal Medicine	S	Paroxetine Hcl	Paroxetine Hcl	20	26	780	218.91		*					*
1992795900	Calonge	Ricardo	Miami	FL	12	Internal Medicine	S	Paroxetine Hcl	Paroxetine Hcl	134	180	5372	1191.15	27		122	168	987.15	5012	#
1992795975	Delgado Mateo	Ada	Bayamon	PR	72	Psychiatry	S	Paroxetine Er	Paroxetine Hcl	91	91	2667	11071.2	13	*					*
1992795975	Delgado Mateo	Ada	Bayamon	PR	72	Psychiatry	S	Paroxetine Hcl	Paroxetine Hcl	478	499	14821	3351.24	60		132	137	841.04	4110		18
1992796254	Burford	Gerald	Fernandina Beach	FL	12	Internal Medicine	S	Paroxetine Hcl	Paroxetine Hcl	58	116	3470	1149.89	12	#					#
1992796353	Chueh	Henry	Boston	MA	25	Internal Medicine	S	Paroxetine Hcl	Paroxetine Hcl	13	17	510	118.01			13	17	118.01	510	*
1992796700	Annear	William	West Mifflin	PA	42	Family Practice	S	Paroxetine Hcl	Paroxetine Hcl	14	24	720	242.17			14	24	242.17	720	*
1992796882	Berard	William	Carrollton	GA	13	Internal Medicine	S	Paroxetine Hcl	Paroxetine Hcl	99	163	4890	1218.48	21	#					#
1992797146	Mann	Ravinder	Cincinnati	OH	39	Psychiatry	S	Paroxetine Hcl	Paroxetine Hcl	23	31	911	159.68		*					*
1992797781	Champe - Seagle	Melissa	Mocksville	NC	37	Internal Medicine	S	Paroxetine Hcl	Paroxetine Hcl	43	63.2	1895	555.94			26	42.2	411.96	1265	*
1992798003	Chaudhry	Riaz	Newburgh	NY	36	Internal Medicine	S	Paroxetine Hcl	Paroxetine Hcl	21	48	1440	263.3		#					*
1992798151	Arrojo	Gustavo	Bradenton	FL	12	Internal Medicine	S	Paroxetine Hcl	Paroxetine Hcl	25	43	1290	236.42			25	43	236.42	1290	*
1992798284	Houser	Kris	Knoxville	TN	47	Psychiatry & Neurology	T	Paroxetine Hcl	Paroxetine Hcl	26	28	840	134.61		#					*
1992798508	Ford	Robert	Republic	MO	29	Family Practice	S	Paroxetine Hcl	Paroxetine Hcl	18	22	660	212.86			18	22	212.86	660	*
1992798599	Larson	David	Phoenix	AZ	4	Internal Medicine	S	Paroxetine Hcl	Paroxetine Hcl	21	21	537	264.32			21	21	264.32	537	*
1992798797	Abbasi	Shabbir	Lawrence	MA	25	Neurology	S	Paroxetine Hcl	Paroxetine Hcl	14	14	420	46.81		*					*
1992798805	Pattillo	Michael	Richland	WA	53	Internal Medicine	S	Paroxetine Hcl	Paroxetine Hcl	33	55	1650	544.93			33	55	544.93	1650	*
1992798961	Garg	Gobind	Oak Park	MI	26	Internal Medicine	S	Paroxetine Hcl	Paroxetine Hcl	23	27	790	105.17		#					*
1992798987	Pegany	Mohinder	Cedar Park	TX	48	Internal Medicine	S	Paroxetine Hcl	Paroxetine Hcl	26	56	1680	307.89			26	56	307.89	1680	*
1992799225	Blair	Patricia	Saint Peters	MO	29	Family Practice	S	Paroxetine Hcl	Paroxetine Hcl	29	43	1262	261.64			14	22	129.66	632	*
1992799316	Stone	Robin	Hodges	SC	45	Family Practice	S	Paroxetine Hcl	Paroxetine Hcl	22	45.5	1366	319.87			22	45.5	319.87	1366	*
1992799514	Gauron	Michael	North Las Vegas	NV	32	Family Practice	S	Paroxetine Hcl	Paroxetine Hcl	100	172.3	5095	1383.35	29		71	129.3	1092.33	3805	#
1992799522	Ram	Nand	Moorestown	NJ	34	Internal Medicine	S	Paroxetine Hcl	Paroxetine Hcl	15	15	424	114.91		*					*
1992799530	Panchal	Pravin	Riverside	CA	6	Internal Medicine	S	Paroxetine Hcl	Paroxetine Hcl	73	158.1	4724	1189.82	26		44	101.1	712.95	3014		12
1992800049	Nulton	Gregg	Elk Grove	CA	6	Family Practice	S	Paroxetine Hcl	Paroxetine Hcl	15	41	1230	230.16			15	41	230.16	1230	*
1992800486	Eichenwald	Theresa	Dallas	TX	48	Internal Medicine	S	Paroxetine Hcl	Paroxetine Hcl	33	75	2250	547.26			33	75	547.26	2250	*
1992800700	Stempel	Meredith	Tannersville	PA	42	Internal Medicine	S	Paroxetine Hcl	Paroxetine Hcl	13	23	690	107.92		*					*
1992801088	Chughtai	Humayun	Canton	OH	39	Psychiatry	S	Paroxetine Hcl	Paroxetine Hcl	107	107.5	2859	1042.56	14		33	33	419.86	640	*
1992801260	Nguyen	Nhien	Mt Gretna	PA	42	Psychiatry	S	Paroxetine Hcl	Paroxetine Hcl	129	169	5070	1538.57	18		66	92	698.02	2760	*
1992801294	Hinojos	Ralu	El Paso	TX	48	Family Practice	S	Paroxetine Hcl	Paroxetine Hcl	46	68	2040	290.7	14	#					*
1992801583	Pena Cardenas	Tirso	Ponce	PR	72	Internal Medicine	S	Paroxetine Hcl	Paroxetine Hcl	19	21	614	214.92		#					*
1992801617	Lipscomb	Judy	Grafton	WV	54	Nurse Practitioner	S	Paroxetine Hcl	Paroxetine Hcl	13	25	750	172			0	0	0	0	#
1992801716	Mosher	Corinna	Thousand Oaks	CA	6	Internal Medicine	S	Paroxetine Hcl	Paroxetine Hcl	15	29	870	313.4			15	29	313.4	870	*
1992801799	Hudson	Marcia	San Bernardino	CA	6	Psychiatry	S	Paroxetine Hcl	Paroxetine Hcl	48	50	1484	388.33		*					*
1992802151	Saben	Benjamin	San Diego	CA	6	Family Practice	S	Paroxetine Hcl	Paroxetine Hcl	12	14	420	134.84			12	14	134.84	420	*
1992802524	Herrmann	Rickey	Rochester	NY	36	Family Practice	S	Paroxetine Hcl	Paroxetine Hcl	33	63	1890	263.3		#					*
1992802672	Almaguer	Juan	Los Angeles	CA	6	Cardiovascular Disease (Cardiology)	S	Paroxetine Hcl	Paroxetine Hcl	26	51	1530	239.44			26	51	239.44	1530	*
1992802722	Viterbo-Noble	Elena	Williamsburg	VA	51	Family Practice	S	Paroxetine Hcl	Paroxetine Hcl	23	31	930	284.46			23	31	284.46	930	*
1992803076	Deldin	Michael	Los Banos	CA	6	Pediatric Medicine	S	Paroxetine Hcl	Paroxetine Hcl	11	11	330	41.49			11	11	41.49	330	*
1992803167	Bidichandani-Kaura	Maya	Dana Point	CA	6	Internal Medicine	S	Paroxetine Hcl	Paroxetine Hcl	50	114	3420	1141.36	14	#					#
1992803308	Fernandez	Juan	Miami	FL	12	Internal Medicine	S	Paroxetine Er	Paroxetine Hcl	13	13	390	1685.01			13	13	1685.01	390	*
1992803308	Fernandez	Juan	Miami	FL	12	Internal Medicine	S	Paroxetine Hcl	Paroxetine Hcl	76	80	2400	405.46	12	#					#
1992803985	Adams	August	Carlinville	IL	17	Family Practice	S	Paroxetine Hcl	Paroxetine Hcl	11	13	390	81.72			11	13	81.72	390	*
1992804363	Lash	David	Middleburg Heights	OH	39	Family Practice	S	Paroxetine Hcl	Paroxetine Hcl	24	62	1860	302.66			24	62	302.66	1860	*
1992804397	Farzana	Farida	Saint Louis	MO	29	Psychiatry	S	Paroxetine Hcl	Paroxetine Hcl	108	114	3420	830.76	15		56	62	421.11	1860	*
1992804587	Warren	Joseph	Fremont	NC	37	Physician Assistant	S	Paroxetine Hcl	Paroxetine Hcl	20	20	600	130.44			20	20	130.44	600	*
1992805006	Patro	Nibedita	Cumming	GA	13	Family Practice	S	Paroxetine Hcl	Paroxetine Hcl	19	41	1215	227.31			19	41	227.31	1215	*
1992805444	Winston	Robert	Torrance	CA	6	Psychiatry	S	Paroxetine Hcl	Paroxetine Hcl	71	81	2400	1014.47	12		56	62	836.46	1830	*
1992805477	Febles Valentin	Celestina	Manati	PR	72	General Practice	S	Paroxetine Hcl	Paroxetine Hcl	15	21	630	115.58			15	21	115.58	630	*
1992805519	Krause	Craig	Tamaqua	PA	42	Family Practice	S	Paroxetine Hcl	Paroxetine Hcl	61	93	2790	502.21	11	#					*
1992805592	Cataquiz	Doris	Saginaw	MI	26	Family Practice	S	Paroxetine Hcl	Paroxetine Hcl	17	49	1470	705.89			17	49	705.89	1470	*
1992805659	Yanke	William	Marshfield	WI	55	Internal Medicine	S	Paroxetine Hcl	Paroxetine Hcl	28	28	838	287.14			28	28	287.14	838	*
1992805857	Gladka	Galina	Saginaw	MI	26	Internal Medicine	S	Paroxetine Hcl	Paroxetine Hcl	23	35	1050	194.48		#					*
1992805881	Randolph	Tommy	Lake City	FL	12	Family Practice	S	Paroxetine Hcl	Paroxetine Hcl	21	43	1290	194.17		#					*
1992805931	Hedemark	Michael	Meridian	ID	16	Internal Medicine	S	Paroxetine Hcl	Paroxetine Hcl	36	84.2	2526	438.05	11		36	84.2	438.05	2526		11
1992806152	Bernardino	Ricardo	Delano	CA	6	Internal Medicine	S	Paroxetine Hcl	Paroxetine Hcl	49	67	2010	391.18		#					*
1992806228	Olinger	Eileen	Everett	WA	53	Internal Medicine	S	Paroxetine Hcl	Paroxetine Hcl	61	125.4	3731	808.4	16	#					#
1992806285	Coles	Douglas	Frankfort	MI	26	Family Practice	S	Paroxetine Hcl	Paroxetine Hcl	13	27	810	130.62			13	27	130.62	810	*
1992806293	Stenger	Earl	San Antonio	TX	48	Psychiatry	S	Paroxetine Hcl	Paroxetine Hcl	62	71	2130	620.02	12		13	13	99.27	390	*
1992806509	Gillis	Mark	Wheaton	IL	17	Family Practice	S	Paroxetine Hcl	Paroxetine Hcl	17	25	750	259.26			17	25	259.26	750	*
1992806699	Lee	John	Forest	MS	28	Family Practice	S	Paroxetine Hcl	Paroxetine Hcl	109	165	4950	867.23	25		88	142	787.47	4260	#
1992806988	Yaffe	Stuart	Springfield	IL	17	Family Practice	S	Paroxetine Hcl	Paroxetine Hcl	12	12	360	142.32			12	12	142.32	360	*
1992807143	Kohut	John	San Bernardino	CA	6	Psychiatry	S	Paroxetine Er	Paroxetine Hcl	12	12	360	2734.8			0	0	0	0	#
1992807143	Kohut	John	San Bernardino	CA	6	Psychiatry	S	Paroxetine Hcl	Paroxetine Hcl	48	64	1920	713.96	11		30	42	456.79	1260	*
1992807267	Lee	Pen Hong	Monterey Park	CA	6	Internal Medicine	S	Paroxetine Hcl	Paroxetine Hcl	81	111	3330	657.41	18		81	111	657.41	3330		18
1992807341	Hryniewicki	Thomas	Orange	CA	6	Internal Medicine	S	Paroxetine Hcl	Paroxetine Hcl	54	112	3360	793.38	13		54	112	793.38	3360		13
1992807382	Espineli	Dino	Toms River	NJ	34	Internal Medicine	S	Paroxetine Hcl	Paroxetine Hcl	44	104	3120	526.77	13		44	104	526.77	3120		13
1992807432	Mercer	Mary	Oklahoma City	OK	40	Internal Medicine	S	Paroxetine Hcl	Paroxetine Hcl	28	34	1020	137.41		#					*
1992807499	Kutsy	Tatyana	Bellevue	WA	53	Internal Medicine	S	Paroxetine Hcl	Paroxetine Hcl	39	41	1230	177.52			39	41	177.52	1230	*
1992807713	Satir	Cengiz	Nacogdoches	TX	48	Family Practice	S	Paroxetine Hcl	Paroxetine Hcl	20	36	1080	260.37			20	36	260.37	1080	*
1992807721	Muy	Madineth	Mission Viejo	CA	6	Internal Medicine	S	Paroxetine Hcl	Paroxetine Hcl	18	46	1380	355.63			18	46	355.63	1380	*
1992808018	Webster	Dave	Killeen	TX	48	Family Practice	S	Paroxetine Hcl	Paroxetine Hcl	30	48	1425	533.85		#					*
1992808042	Roselle	Harry	Englewood	NJ	34	Geriatric Medicine	S	Paroxetine Hcl	Paroxetine Hcl	55	61	1692	750.86			55	61	750.86	1692	*
1992808331	Lombard	John	Truckee	CA	6	Cardiovascular Disease (Cardiology)	S	Paroxetine Hcl	Paroxetine Hcl	18	54	1620	276.94			18	54	276.94	1620	*
1992808927	Middleman	Dori	Wynnewood	PA	42	Psychiatry	S	Paroxetine Hcl	Paroxetine Hcl	29	57	1710	351.55		*					*
1992809636	Kirsch	Janice	Mason City	IA	19	Internal Medicine	S	Paroxetine Hcl	Paroxetine Hcl	46	92.2	2677	407.1			46	92.2	407.1	2677	*
1992810139	Dawson	Michael	West Allis	WI	55	Internal Medicine	S	Paroxetine Hcl	Paroxetine Hcl	50	136	4067	1199.56	13	#					#
1992810345	Blanton	James	Mountain Brk	AL	1	Internal Medicine	S	Paroxetine Hcl	Paroxetine Hcl	33	41	1201	386.44		#					*
1992810394	Esmundo	Maria Lucinda	San Jose	CA	6	Internal Medicine	S	Paroxetine Hcl	Paroxetine Hcl	14	26	780	82.89		*					*
1992811335	Waldo	Rick	Plano	TX	48	Internal Medicine	S	Paroxetine Hcl	Paroxetine Hcl	13	33	990	204			13	33	204	990	*
1992811483	Roller	Paul	Birmingham	AL	1	Geriatric Medicine	S	Paroxetine Hcl	Paroxetine Hcl	75	89	2585	653.99	12		75	89	653.99	2585		12
1992811871	Bansal	Priya	East Providence	RI	44	Internal Medicine	S	Paroxetine Hcl	Paroxetine Hcl	18	40	1200	173.71			18	40	173.71	1200	*
1992811962	Burgert	Jessica	Sanford	NC	37	Family Practice	S	Paroxetine Hcl	Paroxetine Hcl	12	24	720	169.63			12	24	169.63	720	*
1992812275	Suddeth	James	Ship Bottom	NJ	34	Family Practice	S	Paroxetine Hcl	Paroxetine Hcl	12	32	960	161.8		*					*
1992812366	Norris	Clint	Sheboygan	WI	55	Psychiatry	S	Paroxetine Hcl	Paroxetine Hcl	102	140	4200	1277.78	16		46	78	601.64	2340	*
1992812556	Pisipati	Ramasita	Bronx	NY	36	Internal Medicine	S	Paroxetine Hcl	Paroxetine Hcl	39	39	1170	519.14			17	17	396.82	510	*
1992812606	Tieszen	Stuart	Birmingham	AL	1	Psychiatry & Neurology	T	Paroxetine Hcl	Paroxetine Hcl	44	68	2040	403.7			21	23	197.22	690	*
1992812945	Barrio	Lorena	Woodland Hills	CA	6	Psychiatry	S	Paroxetine Hcl	Paroxetine Hcl	15	48.7	1460	515.84		*					*
1992813091	Loewen	William	Wichita	KS	20	Family Practice	S	Paroxetine Hcl	Paroxetine Hcl	35	41	1230	204.64			23	29	153.54	870	*
1992813463	Poland	Michael	Pickerington	OH	39	Family Practice	S	Paroxetine Hcl	Paroxetine Hcl	28	68	2026	285.71			28	68	285.71	2026	*
1992813539	Kolb	Garry	Morro Bay	CA	6	Internal Medicine	S	Paroxetine Hcl	Paroxetine Hcl	51	79	2370	976.13			40	68	609.43	2040	*
1992813950	Weippert	Edward	Wichita	KS	20	Family Practice	S	Paroxetine Hcl	Paroxetine Hcl	31	45	1350	244.85			31	45	244.85	1350	*
1992813976	Mauroner	Richard	Chattanooga	TN	47	Psychiatry	S	Paroxetine Hcl	Paroxetine Hcl	12	16	480	161.07			0	0	0	0	#
1992814040	Baig	Nikhat	Plantation	FL	12	Internal Medicine	S	Paroxetine Hcl	Paroxetine Hcl	20	22	615	102.57			20	22	102.57	615	*
1992814610	Raypon	Ramon	Fresno	CA	6	Psychiatry	S	Paroxetine Hcl	Paroxetine Hcl	19	19	570	136.27		*					*
1992814990	Latulippe	Steven	Dallas	OR	41	Family Practice	S	Paroxetine Hcl	Paroxetine Hcl	17	19	570	95		*					*
1992815146	Meyer	Sharon	Marshfield	WI	55	Physician Assistant	S	Paroxetine Hcl	Paroxetine Hcl	50	114	3420	672.94	15	#					#
1992815187	Schermer	Ian	Rockford	IL	17	Family Practice	S	Paroxetine Hcl	Paroxetine Hcl	46	68	2025	853.53		#					*
1992815203	Melendez	Manuel	Miami	FL	12	Psychiatry	S	Paroxetine Hcl	Paroxetine Hcl	35	37	1110	342.62			23	25	261.74	750	*
1992815815	Brown	Ambur	San Antonio	TX	48	Family Practice	S	Paroxetine Hcl	Paroxetine Hcl	16	46	1380	272.21			16	46	272.21	1380	*
1992816375	Fischer	Matthew	Easton	MD	24	Internal Medicine	S	Paroxetine Hcl	Paroxetine Hcl	105	251	7526	2411.83	31	#					#
1992816615	Humphrey	James	Leechburg	PA	42	Family Practice	S	Paroxetine Hcl	Paroxetine Hcl	17	31	930	222.02		*					*
1992816748	Baginski	Stephanie	Mount Airy	NC	37	Family Practice	S	Paroxetine Hcl	Paroxetine Hcl	14	14	420	127.33		#					*
1992816797	Lacy	Cheryl	Waterford	MI	26	Nurse Practitioner	S	Paroxetine Hcl	Paroxetine Hcl	28	28.5	817	178.78		*					*
1992817142	Berg	Christine	Hugo	MN	27	Family Practice	S	Paroxetine Hcl	Paroxetine Hcl	13	39	1170	140.5			13	39	140.5	1170	*
1992817266	Zuchowski	Sara	Westlake	OH	39	Psychiatry	S	Paroxetine Hcl	Paroxetine Hcl	25	35	1050	572.51		*					*
1992817381	Caldwell	Troy	Lovell	WY	56	Family Practice	S	Paroxetine Er	Paroxetine Hcl	13	13	364	652.49			13	13	652.49	364	*
1992817381	Caldwell	Troy	Lovell	WY	56	Family Practice	S	Paroxetine Hcl	Paroxetine Hcl	15	31	930	114.57		*					*
1992817662	Rizvi	Naheed	Midland	MI	26	Internal Medicine	S	Paroxetine Hcl	Paroxetine Hcl	24	38	1124	223.39		#					*
1992817951	Gall	Daniel	Billings	MT	30	Family Practice	S	Paroxetine Hcl	Paroxetine Hcl	28	58	1740	231.38			28	58	231.38	1740	*
1992818348	Novac	Andrei	Newport Beach	CA	6	Psychiatry	S	Paroxetine Hcl	Paroxetine Hcl	23	23	690	255.17			12	12	70.45	360	*
1992818595	Hight	Perry	Santa Rosa Beach	FL	12	Family Practice	S	Paroxetine Hcl	Paroxetine Hcl	27	31	930	295.11			27	31	295.11	930	*
1992818660	Davis	James	Birmingham	AL	1	Internal Medicine	S	Paroxetine Er	Paroxetine Hcl	19	19	570	2320.6			19	19	2320.6	570	*
1992818660	Davis	James	Birmingham	AL	1	Internal Medicine	S	Paroxetine Hcl	Paroxetine Hcl	14	20	600	74		#					*
1992818793	Patel	Harilal	Lucedale	MS	28	Internal Medicine	S	Paroxetine Hcl	Paroxetine Hcl	92	114	3391	611.38	15		76	94	536.25	2791	#
1992819106	Miller	Susan	Brenham	TX	48	Family Practice	S	Paroxetine Hcl	Paroxetine Hcl	16	29	870	93.11			16	29	93.11	870	*
1992819197	Sanford	Timothy	Okmulgee	OK	40	Family Practice	S	Paroxetine Hcl	Paroxetine Hcl	23	53	1590	210.65		*					*
1992819627	Harness	Harry	Pilot Knob	MO	29	Family Practice	S	Paroxetine Hcl	Paroxetine Hcl	21	25	750	78.99		#					*
1992819726	Digiaimo-Nunez	Claudia	Cary	NC	37	Psychiatry	S	Paroxetine Hcl	Paroxetine Hcl	13	15	450	88.15		*					*
1992819924	Giffin	Keefe	Sewell	NJ	34	Physician Assistant	S	Paroxetine Hcl	Paroxetine Hcl	13	32	960	110.53		#					*
1992821169	Jablow	Joan	Mount Kisco	NY	36	Nurse Practitioner	S	Paroxetine Hcl	Paroxetine Hcl	11	11	330	208.21			11	11	208.21	330	*
1992821698	Pacheco	Elvin	Ponce	PR	72	Family Practice	S	Paroxetine Hcl	Paroxetine Hcl	18	32	952	191.12			18	32	191.12	952	*
1992822043	Rafique	Ilora	Bronx	NY	36	Internal Medicine	S	Paroxetine Hcl	Paroxetine Hcl	21	21	630	100.05		#					*
1992823272	Gay	James	Lake Charles	LA	22	Nurse Practitioner	S	Paroxetine Hcl	Paroxetine Hcl	165	165	4870	1844.73	44		117	117	1342.61	3478	#
1992827091	Morel	Guillermo	Sebastian	FL	12	Internal Medicine	S	Paroxetine Hcl	Paroxetine Hcl	19	53	1590	360.21		#					*
1992829238	Quarshie	George	South Chesterfield	VA	51	Family Practice	S	Paroxetine Hcl	Paroxetine Hcl	18	22	650	127.26		*					*
1992830236	Zarate-Rowell	Elizabeth	Seal Beach	CA	6	General Practice	S	Paroxetine Hcl	Paroxetine Hcl	12	12	360	55.2			0	0	0	0	#
1992832661	Swisher	Nancy	Stevens Point	WI	55	Family Practice	S	Paroxetine Hcl	Paroxetine Hcl	14	42	1260	242.26			14	42	242.26	1260	*
1992832877	Clark	Laura	Lakewood	CO	8	Internal Medicine	S	Paroxetine Hcl	Paroxetine Hcl	16	44	1320	321.51			16	44	321.51	1320	*
1992833099	Samuel	Samuel	Macon	GA	13	Psychiatry	S	Paroxetine Hcl	Paroxetine Hcl	33	33	990	269.37			0	0	0	0	#
1992833891	Yokoyama	Suzanne	San Jose	CA	6	Internal Medicine	S	Paroxetine Hcl	Paroxetine Hcl	11	36.3	1090	339.95			11	36.3	339.95	1090	*
1992834097	Joshi	Dinesh	Washington	DC	11	Internal Medicine	S	Paroxetine Hcl	Paroxetine Hcl	24	48	1413	396.71			12	36	215.28	1080	*
1992834246	Kwon	Lanna	Charlotte	NC	37	Internal Medicine	S	Paroxetine Hcl	Paroxetine Hcl	25	51	1530	394.91		#					*
1992834683	Tarle	Marc	New City	NY	36	Psychiatry	S	Paroxetine Hcl	Paroxetine Hcl	206	252	7544	2524.66	29		128	174	1822.18	5204	#
1992836548	Ramstead	Clarissa	San Francisco	CA	6	Nurse Practitioner	S	Paroxetine Hcl	Paroxetine Hcl	15	15	413	81.15		*					*
1992838536	Siemionko	Patricia	Seffner	FL	12	Nurse Practitioner	S	Paroxetine Hcl	Paroxetine Hcl	11	16.8	505	99.25		*					*
1992838684	Naranjo	Jorge	San Diego	CA	6	Psychiatry	S	Paroxetine Hcl	Paroxetine Hcl	23	25	723	134.39		*					*
1992838908	Primc	Michael	Chardon	OH	39	Psychiatry	S	Paroxetine Hcl	Paroxetine Hcl	31	31	930	224.08			20	20	180.08	600	*
1992839120	Swanson	Peter	Glendale	CA	6	Nurse Practitioner	S	Paroxetine Hcl	Paroxetine Hcl	51	51	1515	343.02			20	20	128.83	600	*
1992839120	Swanson	Peter	Glendale	CA	6	Nurse Practitioner	S	Pexeva	Paroxetine Mesylate	23	23	644	8915.89			23	23	8915.89	644	*
1992840292	Verdun	Joseph	Atlanta	GA	13	Family Practice	S	Paroxetine Hcl	Paroxetine Hcl	17	23.5	705	81.45		*					*
1992841142	Santos-Dunphy	Maria	West Brentwood	NY	36	Psychiatry & Neurology	T	Paroxetine Er	Paroxetine Hcl	11	11	330	2976.74			11	11	2976.74	330	*
1992841142	Santos-Dunphy	Maria	West Brentwood	NY	36	Psychiatry & Neurology	T	Paroxetine Hcl	Paroxetine Hcl	13	13	378	50.46		*					*
1992841142	Santos-Dunphy	Maria	West Brentwood	NY	36	Psychiatry & Neurology	T	Pexeva	Paroxetine Mesylate	11	11	330	3820.63			0	0	0	0	#
1992841423	Perez-Pascual	Miguel	Flint	MI	26	Internal Medicine	S	Paroxetine Er	Paroxetine Hcl	28	46	1364	4849.87			28	46	4849.87	1364	*
1992841423	Perez-Pascual	Miguel	Flint	MI	26	Internal Medicine	S	Paroxetine Hcl	Paroxetine Hcl	89	189.1	5673	968.75	31	#					#
1992841944	Mcauley	Valerie	Exton	PA	42	Family Practice	S	Paroxetine Hcl	Paroxetine Hcl	12	12	360	123.51			0	0	0	0	#
1992842090	Gomez-Fortuna	Mairalisa	Canovanas	PR	72	General Practice	T	Paroxetine Hcl	Paroxetine Hcl	11	11	330	69.85			11	11	69.85	330	*
1992843163	Vivanco	Cesar	El Paso	TX	48	Hematology-Oncology	S	Paroxetine Hcl	Paroxetine Hcl	27	33	974	300.85			27	33	300.85	974	*
1992843270	Fajerman	Leon	San Diego	CA	6	Psychiatry	S	Paroxetine Hcl	Paroxetine Hcl	80	80	2400	531.81	21		67	67	437.29	2010	#
1992843742	Webb	Mark	Ridgeland	MS	28	Psychiatry	S	Paroxetine Hcl	Paroxetine Hcl	48	60	1800	374.58			48	60	374.58	1800	*
1992843809	Merritt	Nancy	Poteau	OK	40	Internal Medicine	S	Paroxetine Hcl	Paroxetine Hcl	17	21	630	104.94			17	21	104.94	630	*
1992844906	Chase	Duane	Gallup	NM	35	Psychiatry	S	Paroxetine Hcl	Paroxetine Hcl	20	20	520	189.65		*					*
1992845028	Gregory	Joyce	Holland	MI	26	Psychiatry	S	Paroxetine Hcl	Paroxetine Hcl	41	63	1890	342.23		*					*
1992845127	Rynning	Jonathon	Metairie	LA	22	Psychiatry	S	Paroxetine Hcl	Paroxetine Hcl	52	102	3036	709.9		#					*
1992847461	Morgan	Angela	Edmond	OK	40	Family Practice	S	Paroxetine Hcl	Paroxetine Hcl	18	54	1620	311.84		#					*
1992847651	Daulat	Kumar	Phoenix	AZ	4	Family Practice	S	Paroxetine Hcl	Paroxetine Hcl	14	28	838	186.78			14	28	186.78	838	*
1992847768	Manjunath	Kavitha	Johnstown	PA	42	Family Practice	S	Paroxetine Hcl	Paroxetine Hcl	22	44	1320	280.8			22	44	280.8	1320	*
1992848352	Thurston	Mira-Su	Rockport	ME	23	Physician Assistant	S	Paroxetine Hcl	Paroxetine Hcl	12	26.3	790	125.16		*					*
1992848774	Gonzales	Diane	Opelousas	LA	22	Psychiatry	S	Paroxetine Hcl	Paroxetine Hcl	44	44	1280	222.33		*					*
1992850457	Limbaugh	Sherry	Puxico	MO	29	Nurse Practitioner	S	Paroxetine Hcl	Paroxetine Hcl	43	51	1530	256.86			43	51	256.86	1530	*
1992851224	Ajibola	Olakunle	Jacksonville	FL	12	Family Practice	S	Paroxetine Hcl	Paroxetine Hcl	28	80	2384	454.63	11	#					*
1992851323	Basa	Jeffrey	Carson City	NV	32	Internal Medicine	S	Paroxetine Hcl	Paroxetine Hcl	37	103	3045	925.7			37	103	925.7	3045	*
1992851471	Meehan	Patrick	Santa Cruz	CA	6	Family Practice	S	Paroxetine Hcl	Paroxetine Hcl	21	23	690	249.51		#					*
1992851604	Burton	Manley	Lawrenceville	GA	13	Emergency Medicine	S	Paroxetine Hcl	Paroxetine Hcl	12	12	360	37.26			12	12	37.26	360	*
1992851885	Gheorghiu	Olimpia	Yonkers	NY	36	Psychiatry	S	Paroxetine Hcl	Paroxetine Hcl	11	11	330	47.74			11	11	47.74	330	*
1992852305	Harry	Jonathan	Merced	CA	6	Psychiatry	S	Paroxetine Hcl	Paroxetine Hcl	25	25	750	94.51			0	0	0	0	#
1992852925	Shulman	Robert	Skokie	IL	17	Psychiatry	S	Paroxetine Hcl	Paroxetine Hcl	20	26	780	185.24		*					*
1992853691	Gunter	Dawn	Tucson	AZ	4	Psychiatry & Neurology	T	Paroxetine Hcl	Paroxetine Hcl	25	27	810	231.44			25	27	231.44	810	*
1992853691	Gunter	Dawn	Tucson	AZ	4	Psychiatry & Neurology	T	Paxil	Paroxetine Hcl	12	12	360	1997.59			12	12	1997.59	360	*
1992853774	Bathala-Patel	Rama	Santa Ana	CA	6	Family Practice	S	Paroxetine Hcl	Paroxetine Hcl	19	43	1290	306.02		#					*
1992853980	Kwon	Eugene	Harbor City	CA	6	Internal Medicine	S	Paroxetine Hcl	Paroxetine Hcl	15	47.3	1420	400.24			15	47.3	400.24	1420	*
1992854491	Robinson	Frances	Brentwood	TN	47	Nurse Practitioner	S	Paroxetine Hcl	Paroxetine Hcl	15	15	448	100.87			0	0	0	0	#
1992854848	Deli	Mary	Greenfield	WI	55	Nurse Practitioner	S	Paroxetine Hcl	Paroxetine Hcl	12	12.2	361	144.23		*					*
1992855381	Pena	Francisco	Scottsdale	AZ	4	Family Practice	S	Paroxetine Hcl	Paroxetine Hcl	60	115	3438	777.46	13	#					#
1992855621	Alfonso	Cesar	New York	NY	36	Psychiatry	S	Paroxetine Hcl	Paroxetine Hcl	30	30	900	198.17			18	18	130.42	540	*
1992855993	Schmidt	Jodene	Omaha	NE	31	Physician Assistant	S	Paroxetine Hcl	Paroxetine Hcl	22	22	640	162.08			22	22	162.08	640	*
1992856033	Zapata	Mario	Statesville	NC	37	Psychiatry	S	Paroxetine Hcl	Paroxetine Hcl	27	27	810	183.92			11	11	77	330	*
1992856413	Erickson	Jennifer	Philadelphia	PA	42	Nurse Practitioner	S	Paroxetine Hcl	Paroxetine Hcl	16	28	840	150.44			16	28	150.44	840	*
1992856660	Schloss	Richard	Huntington	NY	36	Psychiatry	S	Paroxetine Er	Paroxetine Hcl	15	15	450	2591.55			15	15	2591.55	450	*
1992856660	Schloss	Richard	Huntington	NY	36	Psychiatry	S	Paroxetine Hcl	Paroxetine Hcl	51	95	2825	626.33			24	52	335.36	1544	*
1992856702	Lamm	Steven	New York	NY	36	Internal Medicine	S	Paroxetine Hcl	Paroxetine Hcl	12	24	720	161.52			12	24	161.52	720	*
1992858096	Katz	Olga	Staten Island	NY	36	Psychiatry	S	Paroxetine Hcl	Paroxetine Hcl	44	66	1980	568.53			21	41	282.24	1230	*
1992858112	Sobol	Igor	Edison	NJ	34	Neurology	S	Paroxetine Hcl	Paroxetine Hcl	12	12	360	80.72			12	12	80.72	360	*
1992858120	Heintz	Steven	Plattsburgh	NY	36	Family Practice	S	Paroxetine Hcl	Paroxetine Hcl	39	51	1518	210.28		*					*
1992858195	Purdy	Robin	Waupaca	WI	55	Family Practice	S	Paroxetine Hcl	Paroxetine Hcl	20	52	1531	324.47		#					*
1992858484	Olkowski	Piotr	Schenectady	NY	36	Psychiatry	S	Paroxetine Hcl	Paroxetine Hcl	48	48	1440	338.69			14	14	89.95	420	*
1992858575	Tangunan	Priscilla	Hot Springs	AR	5	Family Practice	S	Paroxetine Hcl	Paroxetine Hcl	57	57.6	1448	557.46			45	45.5	468.62	1126	*
1992859250	Putt	Mary	Essexville	MI	26	Nurse Practitioner	S	Paroxetine Hcl	Paroxetine Hcl	22	54	1592	222.67			22	54	222.67	1592	*
1992859581	Hoover	Alan	Pittsburgh	PA	42	Internal Medicine	S	Paroxetine Hcl	Paroxetine Hcl	27	51	1530	347.78			15	39	246.75	1170	*
1992860027	Dopler	Bruce	Seaford	DE	10	Neurology	S	Paroxetine Hcl	Paroxetine Hcl	14	22	660	161.66			14	22	161.66	660	*
1992860266	Lee	Han	Sandusky	OH	39	Psychiatry	S	Paroxetine Hcl	Paroxetine Hcl	389	426.5	12106	2465.98	56		128	151.5	814.19	4095		16
1992860563	Hashmi	Nazneen	Urbana	IL	17	Family Practice	S	Paroxetine Hcl	Paroxetine Hcl	11	11	330	137.8			11	11	137.8	330	*
1992860571	Gomes	Edilia	Somerville	MA	25	Nurse Practitioner	S	Paroxetine Hcl	Paroxetine Hcl	26	26	754	266.18			13	13	186.86	364	*
1992860829	Chan	Lisa	Cypress	TX	48	Internal Medicine	S	Paroxetine Hcl	Paroxetine Hcl	13	13	390	52			13	13	52	390	*
1992860977	Holt	Christopher	San Diego	CA	6	Internal Medicine	S	Paroxetine Hcl	Paroxetine Hcl	14	16	456	217.76		*					*
1992861728	Witty-Lewis	Cosette	Massena	NY	36	Physician Assistant	S	Paroxetine Er	Paroxetine Hcl	24	24	595	4651.34		*					*
1992861728	Witty-Lewis	Cosette	Massena	NY	36	Physician Assistant	S	Paroxetine Hcl	Paroxetine Hcl	21	35	1050	245.07			21	35	245.07	1050	*
1992861918	Smith	Gregory	Chicago	IL	17	Family Practice	S	Paroxetine Hcl	Paroxetine Hcl	22	28	840	193.13			22	28	193.13	840	*
1992862585	Diano	Rowen	Montclair	NJ	34	Internal Medicine	S	Paroxetine Hcl	Paroxetine Hcl	56	56	890	450.16			56	56	450.16	890	*
1992862627	Mendez	Domingo	Moca	PR	72	General Practice	S	Paroxetine Hcl	Paroxetine Hcl	34	40	1200	240.18		*					*
1992862627	Mendez	Domingo	Moca	PR	72	General Practice	S	Paxil	Paroxetine Hcl	13	13	390	4986.76			0	0	0	0	#
1992863195	Mcfarland	Douglas	Trinidad	CO	8	Family Practice	S	Paroxetine Hcl	Paroxetine Hcl	48	54	1620	427.21			24	24	263.46	720	*
1992863864	Harris	John	Memphis	TN	47	Psychiatry	S	Paroxetine Hcl	Paroxetine Hcl	21	25	730	341.68		#					*
1992864417	Hall	Lisa	Shelby Township	MI	26	Internal Medicine	S	Paroxetine Hcl	Paroxetine Hcl	20	50	1500	218.6			20	50	218.6	1500	*
1992864672	Delost	Gregory	Gibson City	IL	17	Family Practice	S	Paroxetine Hcl	Paroxetine Hcl	128	158	4740	818.79	24	#					#
1992865448	Varghese	Tony	Baltimore	ME	23	Internal Medicine	S	Paroxetine Hcl	Paroxetine Hcl	16	24	720	228.88		#					*
1992865679	Garcia	Joven	Palm Bay	FL	12	Emergency Medicine	S	Paroxetine Hcl	Paroxetine Hcl	71	104.7	3125	1156.47	18		23	45	250.04	1335	#
1992865752	Byrd	Ricky	Greensboro	GA	13	Internal Medicine	S	Paroxetine Hcl	Paroxetine Hcl	33	53	1590	407.28			33	53	407.28	1590	*
1992865778	Ryan	William	Portland	OR	41	Internal Medicine	S	Paroxetine Hcl	Paroxetine Hcl	29	85	2550	529.93			29	85	529.93	2550	*
1992866651	Sarah	Alif	Tucson	AZ	4	Internal Medicine	S	Paroxetine Hcl	Paroxetine Hcl	26	52	1517	339.67		#					*
1992866776	Gallatin	David	Dunkirk	MD	24	Internal Medicine	S	Paroxetine Hcl	Paroxetine Hcl	18	54	1620	325.88			18	54	325.88	1620	*
1992867618	Arvizu Olvera	Jose	New York	NY	36	Psychiatry & Neurology	T	Paroxetine Hcl	Paroxetine Hcl	58	58	1740	295.55			47	47	242.92	1410	*
1992868178	Victoria	Dolores	Heflin	AL	1	Family Practice	S	Paroxetine Hcl	Paroxetine Hcl	16	23	690	271.75		*					*
1992868764	Hayat	Sumera	Clovis	CA	6	Family Practice	S	Paroxetine Hcl	Paroxetine Hcl	14	30	900	150.83			14	30	150.83	900	*
1992868970	Woodward	Randolph	Atlanta	GA	13	Internal Medicine	S	Paroxetine Hcl	Paroxetine Hcl	20	22	660	260.81			20	22	260.81	660	*
1992869200	Edwards	William	Philadelphia	PA	42	Nurse Practitioner	S	Paroxetine Hcl	Paroxetine Hcl	28	32	960	233.32			28	32	233.32	960	*
1992869523	Boucher	Kevin	Abington	CT	9	Family Practice	S	Paroxetine Hcl	Paroxetine Hcl	18	20	600	173.57			18	20	173.57	600	*
1992869978	Lamoureux	John	Eau Claire	WI	55	Physical Medicine and Rehabilitation	S	Paroxetine Hcl	Paroxetine Hcl	14	14	420	66.96		#					*
1992869986	Wade	Becky	Ventura	CA	6	Internal Medicine	S	Paroxetine Hcl	Paroxetine Hcl	12	32	960	273.39			12	32	273.39	960	*
1992871032	Reddy	Sumathy	Island Park	NY	36	Family Practice	S	Paroxetine Hcl	Paroxetine Hcl	37	37	1110	790.8			37	37	790.8	1110	*
1992871107	Fusfield	Mara	Ellensburg	WA	53	Nurse Practitioner	S	Paroxetine Hcl	Paroxetine Hcl	39	61	1830	294.83			26	36	118.93	1080	*
1992871503	Smiley	Gregory	Paradise	CA	6	Physician Assistant	S	Paroxetine Hcl	Paroxetine Hcl	25	27	810	240.52			25	27	240.52	810	*
1992873079	Scully	Brian	New York	NY	36	Infectious Disease	S	Paroxetine Hcl	Paroxetine Hcl	12	12	360	40.05			12	12	40.05	360	*
1992873434	Thibodeau	Michael	Detroit	MI	26	Internal Medicine	S	Paroxetine Hcl	Paroxetine Hcl	21	59	1770	213.84		#					*
1992873723	Tsang	Nang Lok Ellick	San Francisco	CA	6	Internal Medicine	S	Paroxetine Hcl	Paroxetine Hcl	21	21	630	200.74			21	21	200.74	630	*
1992874077	Bjornson	Lori	Detroit	MI	26	Nurse Practitioner	S	Paroxetine Hcl	Paroxetine Hcl	34	78	2340	365.26		#					*
1992874150	Mccoy	Jessica	Sacramento	CA	6	Psychiatry	S	Paroxetine Hcl	Paroxetine Hcl	17	17	490	233.81			0	0	0	0	#
1992876080	Klie	Jack	Providence	RI	44	Cardiovascular Disease (Cardiology)	S	Paroxetine Hcl	Paroxetine Hcl	15	15	450	141.87			15	15	141.87	450	*
1992876445	Badhey	Vasantha	Flushing	NY	36	Psychiatry	S	Paroxetine Hcl	Paroxetine Hcl	63	63	1844	310.89			39	39	151.53	1170	*
1992876569	Darji	Prakash	Pittsfield	MA	25	Internal Medicine	S	Paroxetine Hcl	Paroxetine Hcl	15	41	1230	125.71		#					*
1992877047	Vanlandingham	Paul	Jackson	MS	28	Internal Medicine	S	Paroxetine Hcl	Paroxetine Hcl	75	167	4960	1103.04	20		75	167	1103.04	4960		20
1992877161	Golembeski	Dale	Newton	MA	25	Certified Clinical Nurse Specialist	S	Paroxetine Hcl	Paroxetine Hcl	50	50	1485	251.78			27	27	100.48	795	*
1992877708	Reed	Kelly	Lebanon	IN	18	Internal Medicine	S	Paroxetine Hcl	Paroxetine Hcl	18	32	960	126.49			18	32	126.49	960	*
1992878003	Driscoll	David	Beverly	MA	25	Internal Medicine	S	Paroxetine Hcl	Paroxetine Hcl	29	85	2550	295.08			29	85	295.08	2550	*
1992878227	Kornmayer	John	Columbus	NC	37	Family Practice	S	Paroxetine Hcl	Paroxetine Hcl	42	58	1689	312.9		#					*
1992878433	Oliphant	Nancy	Boothbay Harbor	ME	23	Family Practice	S	Paroxetine Hcl	Paroxetine Hcl	28	44	1320	408.32			17	33	297.06	990	*
1992879399	Hoffman	Richard	Beverly Hills	CA	6	Cardiovascular Disease (Cardiology)	S	Paroxetine Hcl	Paroxetine Hcl	12	12	360	35.26			12	12	35.26	360	*
1992879472	Hubbard	Russell	San Diego	CA	6	Psychiatry	S	Paroxetine Hcl	Paroxetine Hcl	22	56	1680	333.54		#					*
1992879803	Mavica	Joesph	Boca Raton	FL	12	Psychiatry	S	Paroxetine Hcl	Paroxetine Hcl	113	155.2	4636	1895	17		87	129	1355.41	3849	#
1992880157	Mastrangelo	Ralph	Little Neck	NY	36	Internal Medicine	S	Paroxetine Hcl	Paroxetine Hcl	20	54	1620	497.52		#					*
1992880595	Nasser	George	The Woodlands	TX	48	Cardiovascular Disease (Cardiology)	S	Paroxetine Hcl	Paroxetine Hcl	31	37	1110	238.89		#					*
1992881015	Parker	James	Stockton	CA	6	Family Practice	S	Paroxetine Hcl	Paroxetine Hcl	20	24	720	154.62		*					*
1992881189	Magruder	Thomas	Omaha	NE	31	Family Practice	S	Paroxetine Hcl	Paroxetine Hcl	81	151	4530	969.7	16		81	151	969.7	4530		16
1992881643	Harte	Francis	Peabody	MA	25	Internal Medicine	S	Paroxetine Hcl	Paroxetine Hcl	23	63	1890	332.57			23	63	332.57	1890	*
1992882021	Kuhl	Roy	Alcoa	TN	47	Family Practice	S	Paroxetine Hcl	Paroxetine Hcl	31	69	2070	456.09			31	69	456.09	2070	*
1992882823	Mcnamara	Denise	Santa Clara	CA	6	Psychiatry	S	Paroxetine Hcl	Paroxetine Hcl	13	43.3	1300	757.71		*					*
1992882864	Bertram	Michael	Delmar	NY	36	Internal Medicine	S	Paroxetine Hcl	Paroxetine Hcl	23	45	1350	93.49		#					*
1992882955	Knapik	Steven	Big Bear Lake	CA	6	Internal Medicine	S	Paroxetine Hcl	Paroxetine Hcl	110	162	4860	921.11	16		62	108	607.58	3240	*
1992883235	Demuro	Paul	Passaic	NJ	34	Family Practice	S	Paroxetine Hcl	Paroxetine Hcl	37	43	1235	496.07			37	43	496.07	1235	*
1992883730	Paciotti	Heather	Napa	CA	6	Family Practice	S	Paroxetine Hcl	Paroxetine Hcl	16	48.7	1460	519.77		#					*
1992884084	Hameeduddin	Afshan	Hoffman Estates	IL	17	Family Practice	S	Paroxetine Hcl	Paroxetine Hcl	30	36	1066	471.62		*					*
1992884183	Radosevich	Diane	Farmington	MO	29	Nurse Practitioner	S	Paroxetine Hcl	Paroxetine Hcl	22	34	1008	177.05		#					*
1992884282	Miller	Robert	Shelburne Falls	MA	25	Family Practice	S	Paroxetine Hcl	Paroxetine Hcl	18	24	720	86.43			18	24	86.43	720	*
1992884456	Scott	John	Lyndon	VT	50	Family Practice	S	Paroxetine Hcl	Paroxetine Hcl	16	42	1260	259.02		*					*
1992884688	Sheeley	Amber	Iowa City	IA	19	Physician Assistant	S	Paroxetine Hcl	Paroxetine Hcl	24	40	1200	307.26			24	40	307.26	1200	*
1992885214	Burgess	Raymond	Port Charlotte	FL	12	Family Practice	S	Paroxetine Hcl	Paroxetine Hcl	18	52	1560	294.45		#					*
1992885362	Klyashtorny	Boris	Philadelphia	PA	42	Geriatric Psychiatry	S	Paroxetine Hcl	Paroxetine Hcl	50	50	1468	247.58		*					*
1992885966	Patel	Tinaben	Montgomery	TX	48	Physician Assistant	S	Paroxetine Hcl	Paroxetine Hcl	15	41	1230	291.17			15	41	291.17	1230	*
1992886337	Khan	Talat	Corona	CA	6	Internal Medicine	S	Paroxetine Hcl	Paroxetine Hcl	44	50	1500	411.52		#					*
1992886352	Crabb	Daniel	Carmel	IN	18	Family Practice	S	Paroxetine Hcl	Paroxetine Hcl	15	41	1230	212.01			15	41	212.01	1230	*
1992886618	Brent	Dale	Sherman Oaks	CA	6	Internal Medicine	S	Paroxetine Hcl	Paroxetine Hcl	63	83.7	2395	851.13	14	#					#
1992886725	Locke	William	Starkville	MS	28	Obstetrics & Gynecology	S	Paroxetine Hcl	Paroxetine Hcl	11	11	330	166.9			11	11	166.9	330	*
1992886956	Clingenpeel	Jennifer	Bremerton	WA	53	Nurse Practitioner	S	Paroxetine Hcl	Paroxetine Hcl	20	20	600	135.04		*					*
1992887061	Penukonda	Sarada	Cape Coral	FL	12	Internal Medicine	S	Paroxetine Hcl	Paroxetine Hcl	82	159.3	4753	941.3	16		59	130.1	772.74	3880	#
1992887152	Genack	Abraham	Ashland	OR	41	Psychiatry	S	Paroxetine Hcl	Paroxetine Hcl	34	34	919	327.08			13	13	101.43	301	*
1992887566	Sprague	Karen	Dixon	CA	6	Nurse Practitioner	S	Paroxetine Hcl	Paroxetine Hcl	38	38	1125	302.99			13	13	58.65	375	*
1992887897	Garcia	Miriam	San Francisco	CA	6	Family Practice	S	Paroxetine Hcl	Paroxetine Hcl	22	42	1260	231.66			22	42	231.66	1260	*
1992888291	Fralix	Teresa	Hendersonville	NC	37	Family Practice	S	Paroxetine Hcl	Paroxetine Hcl	17	25	750	150.89		*					*
1992888952	Safronov	Yuriy	Tucson	AZ	4	Nurse Practitioner	S	Paroxetine Hcl	Paroxetine Hcl	40	40	1200	672.98		*					*
1992889364	Wikler	Eric	Henderson	NV	32	Family Practice	S	Paroxetine Hcl	Paroxetine Hcl	93	199	5970	1286.98	22		70	166	1033.72	4980	#
1992889851	Brewster	Diana	Canton	OH	39	Family Practice	S	Paroxetine Hcl	Paroxetine Hcl	15	29	870	100.02		*					*
1992889885	Prater	John	Wilkes Barre	PA	42	Family Practice	S	Paroxetine Hcl	Paroxetine Hcl	35	45	1350	415.48			16	26	263.96	780	*
1992890669	Ashley	Dennis	Santa Barbara	CA	6	Internal Medicine	S	Paroxetine Hcl	Paroxetine Hcl	21	29	870	272.74			21	29	272.74	870	*
1992891345	Gomez	Wendy	Boaz	AL	1	Internal Medicine	S	Paroxetine Hcl	Paroxetine Hcl	42	81.9	2456	532.66			31	61	412.6	1830	*
1992891378	Fishel	Stephen	Malta	NY	36	Family Practice	S	Paroxetine Hcl	Paroxetine Hcl	18	42	1260	307.94			18	42	307.94	1260	*
1992891584	Gordon	Drexel	Bridgton	ME	23	Family Practice	S	Paroxetine Hcl	Paroxetine Hcl	18	18	492	181.78		#					*
1992892061	Nealon	Nancy	New York	NY	36	Neurology	S	Paroxetine Hcl	Paroxetine Hcl	22	22	660	84.24			22	22	84.24	660	*
1992892384	Sarin	Ashish	Grand Blanc	MI	26	Family Practice	S	Paroxetine Hcl	Paroxetine Hcl	17	33	990	214		*					*
1992892418	Travers	Paolo	New York	NY	36	Psychiatry & Neurology	T	Paroxetine Hcl	Paroxetine Hcl	14	14	326	51.22			0	0	0	0	#
1992892731	Murray	Bryan	Anacortes	WA	53	Internal Medicine	S	Paroxetine Hcl	Paroxetine Hcl	29	37	1110	280.62		#					*
1992892798	Renkin	Joshua	Lakewood	CO	8	Neurology	S	Paroxetine Hcl	Paroxetine Hcl	20	32	960	310.83		#					*
1992893143	Hellman	Roberta	Arverne	NY	36	Psychiatry & Neurology	T	Paroxetine Hcl	Paroxetine Hcl	30	32	960	113.36			11	11	35.61	330	*
1992893804	Long	Julia	Spring Hill	FL	12	Physician Assistant	S	Paroxetine Hcl	Paroxetine Hcl	42	72	2160	531.71	11	#					*
1992893978	Ali	Zaffar	Bronx	NY	36	Psychiatry	S	Paroxetine Hcl	Paroxetine Hcl	21	35	1051	364.58		#					*
1992894083	Commander	Jonathan	Opelika	AL	1	Internal Medicine	S	Paroxetine Hcl	Paroxetine Hcl	53	91	2726	668.73	11		53	91	668.73	2726		11
1992894299	Swiderski	Deborah	Bronx	NY	36	Internal Medicine	S	Paroxetine Hcl	Paroxetine Hcl	44	44	1318	180.38			44	44	180.38	1318	*
1992894851	Arbuck	Marina	Corvallis	OR	41	Internal Medicine	S	Paroxetine Hcl	Paroxetine Hcl	26	46	1380	295.83			26	46	295.83	1380	*
1992895304	Chiesa	Tammy	Saint Paul	MN	27	Internal Medicine	S	Paroxetine Er	Paroxetine Hcl	13	31	930	4007.71		*					*
1992895304	Chiesa	Tammy	Saint Paul	MN	27	Internal Medicine	S	Paroxetine Hcl	Paroxetine Hcl	21	39	1170	159.54			21	39	159.54	1170	*
1992895361	Bowman	Melva	Hamlet	NC	37	Family Practice	S	Paroxetine Hcl	Paroxetine Hcl	27	51	1530	250.27		#					*
1992895585	Cochella	Susan	Salt Lake City	UT	49	Family Practice	S	Paroxetine Hcl	Paroxetine Hcl	11	27	810	75.83		*					*
1992895700	Jackson	Susan	Smithfield	NC	37	Nurse Practitioner	S	Paroxetine Hcl	Paroxetine Hcl	35	41	1230	178.86		*					*
1992895973	Rivero-Salinas	Delia	Bayamon	PR	72	General Practice	S	Paroxetine Er	Paroxetine Hcl	20	20	600	2384.59			20	20	2384.59	600	*
1992895973	Rivero-Salinas	Delia	Bayamon	PR	72	General Practice	S	Paroxetine Hcl	Paroxetine Hcl	13	13	390	83.21			13	13	83.21	390	*
1992896336	Vakharia	Bharat	Hartselle	AL	1	Internal Medicine	S	Paroxetine Hcl	Paroxetine Hcl	22	39	1170	139.52		#					*
1992896393	Farwell	Mary	Avon	CT	9	Obstetrics & Gynecology	S	Paroxetine Hcl	Paroxetine Hcl	11	11	330	66.77			11	11	66.77	330	*
1992897276	Radke	Shannon	Newport	WA	53	Family Practice	S	Paroxetine Hcl	Paroxetine Hcl	29	53	1590	307.71		#					*
1992897771	Peterson	Stephen	Chico	CA	6	Internal Medicine	S	Paroxetine Hcl	Paroxetine Hcl	33	75	2250	472.02			22	64	438.19	1920	*
1992897797	Cochrane	Paul	Hyannis	MA	25	Family Practice	S	Paroxetine Hcl	Paroxetine Hcl	111	125	3660	1254.1	13	#					#
1992898019	Ruth	Willard	Grand Island	NY	36	General Practice	S	Paroxetine Hcl	Paroxetine Hcl	51	72	2147	375.98	11	#					*
1992898233	Schulman	Howard	Bristol	RI	44	Internal Medicine	S	Paroxetine Hcl	Paroxetine Hcl	24	24	720	104.52		#					*
1992898258	Stalter	Larry	Flanagan	IL	17	Family Practice	S	Paroxetine Hcl	Paroxetine Hcl	135	183	5481	1891.5	21		99	141	1549.6	4221	#
1992898720	Winfield	Barbara	Voorhees	NJ	34	Family Practice	S	Paroxetine Hcl	Paroxetine Hcl	57	113	3390	754.27	13		22	66	473.91	1980	*
1992898860	Islam	Sumbul	Sherman	TX	48	Internal Medicine	S	Paroxetine Hcl	Paroxetine Hcl	193	253	7590	1508.91	31		182	242	1405.18	7260	#
1992899090	Bergmann	Cynthia	Fresno	CA	6	Obstetrics & Gynecology	S	Brisdelle	Paroxetine Mesylate	13	21	630	4279.34			13	21	4279.34	630	*
1992899512	Rabin	Nina	San Diego	CA	6	Internal Medicine	S	Paroxetine Hcl	Paroxetine Hcl	11	19	570	228.47			11	19	228.47	570	*
1992900708	Albritton	Robin	Marianna	FL	12	Family Practice	S	Paroxetine Er	Paroxetine Hcl	11	11	330	1381.57			11	11	1381.57	330	*
1992900708	Albritton	Robin	Marianna	FL	12	Family Practice	S	Paroxetine Hcl	Paroxetine Hcl	56	82	2460	672.38			43	69	559.6	2070	*
1992900955	Patterson	Katherine	Indianola	MS	28	Family Practice	S	Paroxetine Hcl	Paroxetine Hcl	27	33	990	118.18		#					*
1992901268	Daniels	Benjamin	Mount Vernon	IA	19	Family Practice	S	Paroxetine Hcl	Paroxetine Hcl	19	49	1470	174.55			19	49	174.55	1470	*
1992901409	Obuekwe	Uzoma	Bristol	VA	51	Emergency Medicine	S	Paroxetine Er	Paroxetine Hcl	11	11	330	2740.41			0	0	0	0	#
1992901409	Obuekwe	Uzoma	Bristol	VA	51	Emergency Medicine	S	Paroxetine Hcl	Paroxetine Hcl	42	72	2160	518.47		*					*
1992902142	Modi	Sarika	New York	NY	36	Student in an Organized Health Care Education/Training Program	T	Paroxetine Hcl	Paroxetine Hcl	12	12	360	107.15			12	12	107.15	360	*
1992902282	Clark	Heidi	Palo Alot	CA	6	Nurse Practitioner	S	Paroxetine Hcl	Paroxetine Hcl	25	33	990	276.24		#					*
1992902605	Mehta	Anand	San Francisco	CA	6	Internal Medicine	S	Paroxetine Hcl	Paroxetine Hcl	17	26	780	183.39			17	26	183.39	780	*
1992903264	Chadha	Manish	Lake Ronkonkoma	NY	36	Internal Medicine	S	Paroxetine Hcl	Paroxetine Hcl	13	17	510	81.76			13	17	81.76	510	*
1992904080	Sonti	Smita	Scarborough	ME	23	Family Practice	S	Paroxetine Hcl	Paroxetine Hcl	19	57	1710	599.47		#					*
1992904205	Schottenstein	Michael	Columbus	OH	39	Neuropsychiatry	S	Paroxetine Hcl	Paroxetine Hcl	13	19	570	92.52			0	0	0	0	#
1992904221	Garcia Otano	Angel	Naperville	IL	17	Family Practice	S	Paroxetine Hcl	Paroxetine Hcl	15	17	510	92.23			15	17	92.23	510	*
1992905293	Karbakhsh	Roya	Kingston	NY	36	Psychiatry	S	Paroxetine Hcl	Paroxetine Hcl	62	69	2017	583.83	17		30	37	323.38	1080	*
1992905475	Hess	Benjamin	Wadena	MN	27	Family Practice	S	Paroxetine Hcl	Paroxetine Hcl	20	40	1194	181.27		#					*
1992905723	Taylor	Brian	Ventura	CA	6	Psychiatry & Neurology	T	Paroxetine Hcl	Paroxetine Hcl	12	12	360	147.43			0	0	0	0	#
1992906317	Pellegrino	Andrea	Quakertown	PA	42	Family Practice	S	Paroxetine Hcl	Paroxetine Hcl	36	54.2	1492	394.85		#					*
1992907364	Johnson	Bradford	Edina	MN	27	Internal Medicine	S	Paroxetine Hcl	Paroxetine Hcl	25	67	2010	528.09		#					*
1992907539	Neuman	Larry	New York	NY	36	Family Practice	S	Paroxetine Hcl	Paroxetine Hcl	26	26	780	106.82			26	26	106.82	780	*
1992907760	Mulamalla	Keerthi	Woodstock	GA	13	Family Practice	S	Paroxetine Hcl	Paroxetine Hcl	24	60	1770	373.39		#					*
1992908461	Altamar	Gustavo	Rio Piedras	PR	72	Internal Medicine	S	Paroxetine Hcl	Paroxetine Hcl	24	24	720	142.66		#					*
1992910624	Menard	Melinda	Jacksonville	TX	48	Family Practice	S	Paroxetine Hcl	Paroxetine Hcl	11	11	330	43.62		*					*
1992910830	Moran	Edward	Fort Gay	WV	54	Internal Medicine	S	Paroxetine Hcl	Paroxetine Hcl	30	44	1320	189.76			15	25	109.51	750	*
1992911622	Bradbury	William	Chicago	IL	17	Psychiatry & Neurology	T	Paroxetine Hcl	Paroxetine Hcl	12	12	360	86.66			0	0	0	0	#
1992911622	Bradbury	William	Chicago	IL	17	Psychiatry & Neurology	T	Pexeva	Paroxetine Mesylate	22	32	932	13631.5			22	32	13631.5	932	*
1992912455	Mclane	Clyde	Birmingham	AL	1	Psychiatry	S	Paroxetine Hcl	Paroxetine Hcl	32	32	932	207.46			0	0	0	0	#
1992914956	Lazenby	Emily	Birmingham	AL	1	Psychiatry	S	Paroxetine Hcl	Paroxetine Hcl	18	26	780	392.78			0	0	0	0	#
1992915839	Bumby	Noreen	Palm Desert	CA	6	Psychiatry	S	Paroxetine Hcl	Paroxetine Hcl	17	23	690	462.16		#					*
1992917009	Koganti	Ushasri	Ottawa	IL	17	Family Practice	S	Paroxetine Hcl	Paroxetine Hcl	26	58.5	1755	326.27		#					*
1992917413	Obinabo	Uzoamaka	Bedford	TX	48	Family Practice	S	Paroxetine Hcl	Paroxetine Hcl	35	79	2370	581.31	12	#					#
1992917785	Hunter	Heidi	Cape Girardeau	MO	29	Physical Medicine and Rehabilitation	S	Paroxetine Hcl	Paroxetine Hcl	12	14	420	89.58		*					*
1992918262	Musa	Roger	Canton	OH	39	Family Practice	S	Paroxetine Hcl	Paroxetine Hcl	22	24	720	235.76		*					*
1992918510	Baber	Marcin	Lombard	IL	17	Internal Medicine	S	Paroxetine Hcl	Paroxetine Hcl	13	39	1170	277.63			13	39	277.63	1170	*
1992918692	Borchert	Catherine	Santa Cruz	CA	6	Psychiatry & Neurology	T	Paroxetine Hcl	Paroxetine Hcl	12	12	360	55.2			0	0	0	0	#
1992918726	Richardson	Lisa	Homewood	IL	17	Family Practice	S	Paroxetine Hcl	Paroxetine Hcl	14	18	540	70.92		*					*
1992919054	Featherston	John	Hot Springs	AR	5	Family Practice	S	Paroxetine Hcl	Paroxetine Hcl	37	71	2130	362.83	11		13	37	130.97	1110	*
1992919682	Lundy	Julie	Longview	TX	48	Family Practice	S	Paroxetine Hcl	Paroxetine Hcl	12	36	1080	160.35			12	36	160.35	1080	*
1992920573	Arroyo Garcia	Rosa	Catano	PR	72	General Practice	S	Paroxetine Hcl	Paroxetine Hcl	23	33	990	197			23	33	197	990	*
1992921811	Sheikh	Selim	Hamilton	NJ	34	Internal Medicine	S	Paroxetine Hcl	Paroxetine Hcl	23	23	675	331.53			23	23	331.53	675	*
1992921977	Rexroth	Roberta	Spring Hill	FL	12	Nurse Practitioner	S	Paroxetine Hcl	Paroxetine Hcl	30	38.2	1114	350.09			30	38.2	350.09	1114	*
1992923049	Burr	Naomi	Kaunakakai	HI	15	Family Practice	S	Paroxetine Hcl	Paroxetine Hcl	26	43	1290	279.17		#					*
1992925101	Kirsch	Andrew	New York	NY	36	Psychiatry & Neurology	T	Paroxetine Hcl	Paroxetine Hcl	20	20	600	72.28			0	0	0	0	#
1992925234	Dee	Suzanna	Wailuku	HI	15	Nurse Practitioner	S	Paroxetine Hcl	Paroxetine Hcl	23	23	670	395.94			0	0	0	0	#
1992925242	Melerine	Linda	Mandeville	LA	22	Nurse Practitioner	S	Paroxetine Hcl	Paroxetine Hcl	19	41	1230	197.62		#					*
1992925507	Song	Agatha	Roseburg	OR	41	Specialist	T	Paroxetine Hcl	Paroxetine Hcl	19	27	810	95.53		#					*
1992926505	Fonseca	Orlando	Houston	TX	48	Internal Medicine	S	Paroxetine Hcl	Paroxetine Hcl	17	27	810	226.84			17	27	226.84	810	*
1992927982	Mardo	Veronica	Wesley Chapel	FL	12	Family Practice	S	Paroxetine Hcl	Paroxetine Hcl	12	26	780	226.58			12	26	226.58	780	*
1992928766	Honeycutt	Jennifer	Huntersville	NC	37	Pediatric Medicine	S	Paroxetine Hcl	Paroxetine Hcl	22	38	1140	289.74		#					*
1992929616	Park	Mi Ran	San Jose	CA	6	Family Practice	S	Paroxetine Hcl	Paroxetine Hcl	17	19	570	178.7			17	19	178.7	570	*
1992930358	Suryadevar	Prasanna	Delano	MN	27	Internal Medicine	S	Paroxetine Hcl	Paroxetine Hcl	14	18	540	77.04			14	18	77.04	540	*
1992930804	Akhtar	Faraz	Raleigh	NC	37	Family Practice	S	Paroxetine Hcl	Paroxetine Hcl	36	66	1980	369.59		#					*
1992930820	Veeraraghavan	Priya	Vancouver	WA	53	Internal Medicine	S	Paroxetine Hcl	Paroxetine Hcl	16	16	480	136.55		*					*
1992931679	Marshall	Amy	Midlothian	VA	51	Family Practice	S	Paroxetine Hcl	Paroxetine Hcl	27	57	1710	299.1			14	38	233.89	1140	*
1992931737	Moua	Jacques	Hickory	NC	37	Family Practice	S	Paroxetine Hcl	Paroxetine Hcl	27	45	1350	313.91		#					*
1992932248	Kulczycki	Alexander	Jackson	NJ	34	Internal Medicine	S	Paroxetine Hcl	Paroxetine Hcl	41	77	2248	622			22	52	352.11	1506	*
1992933576	Meadows	Todd	Mcdonough	GA	13	Internal Medicine	S	Paroxetine Hcl	Paroxetine Hcl	14	36	1080	225.57			14	36	225.57	1080	*
1992934020	Sarma	Havishakrishna	Portage	IN	18	Internal Medicine	S	Paroxetine Hcl	Paroxetine Hcl	33	49	1370	214.29			15	15	71.06	350	*
1992934640	Tumambing	Clifford	Lagrange	GA	13	Family Practice	S	Paroxetine Hcl	Paroxetine Hcl	72	92.1	2763	708.84	12		60	80.1	626	2403	#
1992934806	Kumru	Anna	Lawrence	KS	20	Internal Medicine	S	Paroxetine Hcl	Paroxetine Hcl	62	90	2700	636.8			19	39	294	1170	*
1992935456	Fosah	Henry	Abilene	TX	48	Family Practice	S	Paroxetine Hcl	Paroxetine Hcl	43	57	1710	329.57			26	32	205.27	960	*
1992936157	Sophamixay-Essegian	Sy	Selma	CA	6	Family Practice	S	Paroxetine Hcl	Paroxetine Hcl	18	38	1140	198.63		#					*
1992936595	Reyes	Loida	Buffalo	NY	36	Psychiatry	S	Paroxetine Er	Paroxetine Hcl	12	12	360	1079.56			0	0	0	0	#
1992936595	Reyes	Loida	Buffalo	NY	36	Psychiatry	S	Paroxetine Hcl	Paroxetine Hcl	39	39	1170	415.05			15	15	75.18	450	*
1992938203	Mora	Melissa	Boynton Beach	FL	12	Internal Medicine	S	Paroxetine Hcl	Paroxetine Hcl	11	21	630	118.37			11	21	118.37	630	*
1992939177	Westby	Andrea	Minneapolis	MN	27	Family Practice	S	Paroxetine Hcl	Paroxetine Hcl	41	61.2	1810	332.73		#					*
1992939409	Avery	Aleksandra	Garner	NC	37	Internal Medicine	S	Paroxetine Hcl	Paroxetine Hcl	19	31	930	200.92			19	31	200.92	930	*
1992940258	Morgan	Sidney	Sylvania	GA	13	Family Practice	S	Paroxetine Hcl	Paroxetine Hcl	24	34	991	300.7		#					*
1992942502	Kyker	Kimberly	Piedmont	SC	45	Emergency Medicine	S	Paroxetine Hcl	Paroxetine Hcl	13	29	870	145.24			13	29	145.24	870	*
1992943419	Bhandarkar	Nithin	Pittsburgh	PA	42	Internal Medicine	S	Paroxetine Hcl	Paroxetine Hcl	18	28	840	137.81		#					*
1992946677	Atkins	Theresa	New Albany	IN	18	Nurse Practitioner	S	Paroxetine Hcl	Paroxetine Hcl	19	19	570	259.55			19	19	259.55	570	*
1992947535	Luckette	Adam	Las Vegas	NV	32	Physician Assistant	S	Paroxetine Hcl	Paroxetine Hcl	24	34	1020	272.41	14	#					#
1992949416	Menzel	Elizabeth	Appleton	WI	55	Family Practice	S	Paroxetine Hcl	Paroxetine Hcl	15	33	990	269.75		*					*
1992951768	Barnett	Bridget	Mobile	AL	1	Nurse Practitioner	S	Paroxetine Hcl	Paroxetine Hcl	13	15	450	85.8		#					*
1992952287	Morris	Jared	Layton	UT	49	Family Practice	S	Paroxetine Hcl	Paroxetine Hcl	12	16	476	98.7		*					*
1992952444	Huls	Cheryl	Litchfield	MN	27	Nurse Practitioner	S	Paroxetine Hcl	Paroxetine Hcl	15	15	408	120.92		#					*
1992955314	Grube	Amy	Jackson	OH	39	Nurse Practitioner	S	Paroxetine Hcl	Paroxetine Hcl	36	46	1380	238.78		*					*
1992956114	Perry	Amanda	Westmoreland	TN	47	Physician Assistant	S	Paroxetine Hcl	Paroxetine Hcl	18	34	1020	207.91		*					*
1992956171	Hall	Sherry	Roanoke	AL	1	Nurse Practitioner	S	Paroxetine Hcl	Paroxetine Hcl	42	78	2324	570.01			16	30	170.79	900	*
1992956742	Lyons	Jessica	Pasadena	TX	48	Physician Assistant	S	Paroxetine Hcl	Paroxetine Hcl	15	29	870	353.25		*					*
1992959431	Zakriya	Nadia	Baltimore	MD	24	Psychiatry	S	Paroxetine Hcl	Paroxetine Hcl	35	37	1110	148.64			12	12	23.62	360	*
1992959555	Amare	Dawit	Kankakee	IL	17	Psychiatry	S	Paroxetine Hcl	Paroxetine Hcl	12	14	420	65.91		*					*
1992960272	Llavore	Jeremy	Roanoke	VA	51	Family Practice	S	Paroxetine Hcl	Paroxetine Hcl	27	69	2070	383.33		#					*
1992960801	Citta	Joseph	Columbus	NE	31	Family Practice	S	Paroxetine Hcl	Paroxetine Hcl	31	33	964	157.26		#					*
1992962369	Berger	Yaniv	Baltimore	MD	24	Family Practice	S	Paroxetine Hcl	Paroxetine Hcl	14	16	480	118.42			14	16	118.42	480	*
1992963029	Cawley	John	Fort Collins	CO	8	Family Practice	S	Paroxetine Hcl	Paroxetine Hcl	22	60	1800	363.56		#					*
1992963144	Gondy	Gauthami	Front Royal	VA	51	Internal Medicine	S	Paroxetine Hcl	Paroxetine Hcl	33	61	1830	448.38		#					*
1992963425	Sepich	Christopher	Wilmington	NC	37	Internal Medicine	S	Paroxetine Hcl	Paroxetine Hcl	16	38	1140	237.29			16	38	237.29	1140	*
1992963763	Charles Smothers	Bonnie	Wichita	KS	20	Family Practice	S	Paroxetine Hcl	Paroxetine Hcl	52	64	1920	194.14			52	64	194.14	1920	*
1992963961	Tarasoff	Gregory	Vacaville	CA	6	Psychiatry	S	Paroxetine Hcl	Paroxetine Hcl	14	36.3	1090	513.7			14	36.3	513.7	1090	*
1992964159	Lacy	John	Greenville	SC	45	Internal Medicine	S	Paroxetine Hcl	Paroxetine Hcl	21	37	1110	288.72		#					*
1992964175	Clumpner	Jennifer	Chicago	IL	17	Psychiatry & Neurology	T	Paroxetine Hcl	Paroxetine Hcl	24	24	695	99.98			0	0	0	0	#
1992965396	Wong	Andrew	Greenwich	CT	9	Internal Medicine	S	Paroxetine Hcl	Paroxetine Hcl	16	22	660	189.28			16	22	189.28	660	*
1992965602	Roark	Kimberly	Enid	OK	40	Obstetrics & Gynecology	S	Paroxetine Hcl	Paroxetine Hcl	16	16	480	73.98		*					*
1992966352	Brock	Jeffrey	Cheraw	SC	45	Family Practice	S	Paroxetine Hcl	Paroxetine Hcl	11	11	330	102.63			11	11	102.63	330	*
1992966709	Hayes	Magdalena	Hendersonville	NC	37	Family Practice	S	Paroxetine Hcl	Paroxetine Hcl	11	11	330	77.2			0	0	0	0	#
1992966725	Prem	Vladimir	Norfolk	VA	51	Psychiatry	S	Paroxetine Hcl	Paroxetine Hcl	48	125.3	3712	1356.45	19		25	65.7	626.84	1922	#
1992967251	Truxillo	Richard	Roanoke	VA	51	Family Practice	S	Paroxetine Hcl	Paroxetine Hcl	17	27	810	172.66		*					*
1992968002	Pilapitiya	Leshitha	La Jara	CO	8	Family Practice	S	Paroxetine Hcl	Paroxetine Hcl	22	38	1140	258.96		#					*
1992968481	Kumar	Amita	San Antonio	TX	48	Internal Medicine	S	Paroxetine Hcl	Paroxetine Hcl	16	34	1020	259.02		*					*
1992968531	Mccray	Justin	Latrobe	PA	42	Family Practice	S	Paroxetine Hcl	Paroxetine Hcl	11	13	390	84.41			11	13	84.41	390	*
1992968820	Hiroshima	David	Santa Clara	CA	6	Family Practice	S	Paroxetine Hcl	Paroxetine Hcl	18	32.6	979	347.27			18	32.6	347.27	979	*
1992969398	Richey	Virginia	Denver	CO	8	Family Practice	S	Paroxetine Hcl	Paroxetine Hcl	15	21	630	254.5		#					*
1992969554	Crymes	Cameron	Springfield	MO	29	Family Practice	S	Paroxetine Hcl	Paroxetine Hcl	18	18	540	183.8		*					*
1992969703	Patel	Hersh	Fernley	NV	32	Family Practice	S	Paroxetine Hcl	Paroxetine Hcl	26	30	900	221.27		*					*
1992969745	Milanes	Hermes	Miami	FL	12	Family Practice	S	Paroxetine Hcl	Paroxetine Hcl	93	93	2790	458.78	13	#					#
1992970040	Bhambore	Neelam	Sacramento	CA	6	Family Practice	S	Paroxetine Hcl	Paroxetine Hcl	17	52	1560	578.59			17	52	578.59	1560	*
1992970248	Gelormini	Nicholas	Johnston	RI	44	Psychiatry	S	Paroxetine Hcl	Paroxetine Hcl	114	124	3522	800.82	15		24	24	152.61	696	*
1992972756	Lantoria	Gerardo	Grand Forks	ND	38	Family Practice	S	Paroxetine Hcl	Paroxetine Hcl	15	27	810	63.02		*					*
1992973317	Yu	Haifeng	Sacramento	CA	6	Psychiatry	S	Paroxetine Hcl	Paroxetine Hcl	28	78.3	2350	995.51			11	35	631.28	1050	*
1992974059	Miskimon	Mae	Bellevue	WA	53	Nurse Practitioner	S	Paroxetine Hcl	Paroxetine Hcl	40	40	1100	319.71			0	0	0	0	#
1992974521	Garcia-Alvarez	Vicente	Miami	FL	12	Family Practice	S	Paroxetine Hcl	Paroxetine Hcl	77	177	5310	460.27	36		77	177	460.27	5310		36
1992974703	Beg	Maria	Cedarburg	WI	55	Internal Medicine	S	Paroxetine Hcl	Paroxetine Hcl	16	32	960	349.76		#					*
1992975841	Rush	James	Amarillo	TX	48	Psychiatry	S	Paroxetine Hcl	Paroxetine Hcl	18	18	540	122.99		#					*
1992975957	Lee	Susan	Mission Viejo	CA	6	Family Practice	S	Paroxetine Hcl	Paroxetine Hcl	17	27	810	143.49			17	27	143.49	810	*
1992978001	Zar	Romana	Hartford	CT	9	Internal Medicine	S	Paroxetine Hcl	Paroxetine Hcl	28	30	900	351.85			28	30	351.85	900	*
1992978274	Denissov	Natalya	Burlingame	CA	6	Family Practice	S	Paroxetine Hcl	Paroxetine Hcl	14	26	780	293.49		*					*
1992978555	Hocker	David	Gainesville	GA	13	Family Practice	S	Paroxetine Hcl	Paroxetine Hcl	17	23	690	323.63			17	23	323.63	690	*
1992979454	Shields	Nicole	Harrogate	TN	47	Family Practice	S	Paroxetine Hcl	Paroxetine Hcl	12	12	360	117.1			0	0	0	0	#
1992982003	Delfavero	Rachel	Atlanta	GA	13	Internal Medicine	S	Paroxetine Hcl	Paroxetine Hcl	37	55	1650	346.49		#					*
1992982052	Abney	Jason	Rancho Cucamonga	CA	6	Family Practice	S	Paroxetine Hcl	Paroxetine Hcl	53	55.5	1641	626.78			53	55.5	626.78	1641	*
1992984231	Sarfehjoo	Heideh	St. Louis Park	MN	27	Psychiatry	S	Paroxetine Hcl	Paroxetine Hcl	19	29	866	150.78		*					*
1992985345	Negron	Eduardo	Aguada	PR	72	General Practice	T	Paroxetine Hcl	Paroxetine Hcl	34	56	1680	259.68		#					*
1992985360	Bujarski	Krzysztof	Lebanon	NH	33	Neurology	S	Paroxetine Hcl	Paroxetine Hcl	23	25	750	128.19			0	0	0	0	#
1992985386	Shahid	Muhammad	Amite	LA	22	Internal Medicine	S	Paroxetine Hcl	Paroxetine Hcl	13	13	390	130.34			0	0	0	0	#
1992986962	Poole	Lena	Round Rock	TX	48	Family Practice	S	Paroxetine Hcl	Paroxetine Hcl	18	54	1620	368.33		#					*
1992987622	Whitmore	L.	Portsmouth	VA	51	Physician Assistant	S	Paroxetine Hcl	Paroxetine Hcl	40	48	1440	452.78			22	30	372.68	900	*
1992987655	Benaknin	Jonathan	Mobile	AL	1	Psychiatry	S	Paroxetine Hcl	Paroxetine Hcl	21	21	616	202.07			0	0	0	0	#
1992988505	Sherkat	Nushin	Barberton	OH	39	Family Practice	S	Paroxetine Hcl	Paroxetine Hcl	13	27	795	271.61			13	27	271.61	795	*
1992990212	Vazquez	Jorge	Orlando	FL	12	Pediatric Medicine	S	Paroxetine Hcl	Paroxetine Hcl	13	19	570	80.42			13	19	80.42	570	*
1992991277	Diaz	Jacqueline	Miami	FL	12	Family Practice	S	Paroxetine Hcl	Paroxetine Hcl	62	150	4500	409.72	22	#					#
1992992655	Gallevo	Remi	Tacoma	WA	53	Family Practice	S	Paroxetine Hcl	Paroxetine Hcl	11	19	570	244.56			11	19	244.56	570	*
1992993638	Hochstetler	Kemmely	Wheelersburg	OH	39	Family Practice	S	Paroxetine Hcl	Paroxetine Hcl	57	57	1688	756.58			43	43	680.07	1290	*
1992995765	Appel	Debra	North Salem	NY	36	Psychiatry & Neurology	T	Paroxetine Hcl	Paroxetine Hcl	14	14	420	52.91		*					*
1992995997	Nguyen	Hong Phuc	Lancaster	CA	6	Internal Medicine	S	Paroxetine Hcl	Paroxetine Hcl	121	133	3957	855.23	26		95	107	700.96	3204	#
1992996912	Rozario	Marcel	Medina	NY	36	Nurse Practitioner	S	Paroxetine Hcl	Paroxetine Hcl	79	125	3704	737.66	17		51	83	528.24	2474	#
1992997415	Shanahan	Tonya	Tuscaloosa	AL	1	Nurse Practitioner	S	Paroxetine Hcl	Paroxetine Hcl	19	19	570	199.93		#					*
1992997647	Roberge	Matthew	Shelby	MI	26	Family Practice	S	Paroxetine Hcl	Paroxetine Hcl	18	20	600	199.47		#					*
1992998645	Marupudi	Seshasree	Shenandoah	TX	48	Internal Medicine	S	Paroxetine Hcl	Paroxetine Hcl	87	177	5310	1144.83	31	#					#
1992999122	Johnson	Charles	Boca Raton	FL	12	Internal Medicine	S	Paroxetine Hcl	Paroxetine Hcl	69	141	4230	1112.17	16		69	141	1112.17	4230		16
1992999551	Molai	Indira	Escondido	CA	6	Internal Medicine	S	Paroxetine Hcl	Paroxetine Hcl	15	35	1050	273.31			15	35	273.31	1050	*

### Sheet: 2015
Prscrbr_NPI	Prscrbr_Last_Org_Name	Prscrbr_First_Name	Prscrbr_City	Prscrbr_State_Abrvtn	Prscrbr_State_FIPS	Prscrbr_Type	Prscrbr_Type_Src	Brnd_Name	Gnrc_Name	Tot_Clms	Tot_30day_Fills	Tot_Day_Suply	Tot_Drug_Cst	Tot_Benes	GE65_Sprsn_Flag	GE65_Tot_Clms	GE65_Tot_30day_Fills	GE65_Tot_Drug_Cst	GE65_Tot_Day_Suply	GE65_Bene_Sprsn_Flag	GE65_Tot_Benes						Number of Prescriptions						Number of Presc / 1000 Aged Enrollees						1000	Cost								Number of Prescriptions						% paroxetine prescriptions from specialty						% paroxetine prescriptions from specialty / % medicare providers in specialty
1003000522	Weigand	Frederick	Deltona	FL	12	Family Practice	S	Paroxetine Hcl	Paroxetine Hcl	27	37	1110	215.48			13	19	97.54	570	*				State			Paroxetine	Brisdelle	Paxil	Pexeva	All Brand	Total	Paroxetine	Brisdelle	Paxil	Pexeva	All Brand	Total	Paroxetine	Brisdelle	Paxil	Pexeva	All Brand	Total		Prscrbr_Type	% of medicare providers that are this specialty for that year	Paroxetine	Brisdelle	Paxil	Pexeva	All Brand	Total	Paroxetine	Brisdelle	Paxil	Pexeva	All Brand	Total	Paroxetine	Brisdelle	Paxil	Pexeva	All Brand	Total		Prscrbr_Type	Paroxetine	All Brand	Total
1003000902	Lohano	Jaivanti	Louisville	KY	21	Family Practice	S	Paroxetine Hcl	Paroxetine Hcl	33	83	2490	464.05			19	53	279.78	1590	*			1	Alabama	AL		39465	35	67	0	102	39567	#DIV/0!	#DIV/0!	#DIV/0!	#DIV/0!	#DIV/0!	#DIV/0!	629795	5512.6	10587.7	0	16100.3	645895		Internal Medicine	9.45136	722668	73	1933	113	2119	724787	36.0847	9.10224	30.9825	12.3904	26.644	36.0474	3.81794	0.963062	3.2781	1.31096	2.81907	3.81399		Psychiatry & Neurology	#N/A	#N/A	#N/A
1003002312	Hopkins	Patricia	Quincy	MA	25	Internal Medicine	S	Paroxetine Hcl	Paroxetine Hcl	12	12	360	53.16			0	0	0	0	#			2	Alaska	AK		1622	0	22	0	22	1644	#DIV/0!	#DIV/0!	#DIV/0!	#DIV/0!	#DIV/0!	#DIV/0!	18192.2	0	3541.09	0	3541.09	21733.3		Family Practice	7.66798	697766	49	1691	112	1852	699618	34.8413	6.10973	27.1037	12.2807	23.2868	34.7956	4.54374	0.796784	3.53466	1.60156	3.03689	4.53778		Obstetrics/Gynecology	#N/A	#N/A	#N/A
1003002817	Iglesias	Nayvis	Doral	FL	12	Family Practice	S	Paroxetine Hcl	Paroxetine Hcl	36	36	1080	233.3		#					*			3	Arizona	AZ		33288	30	104	13	147	33435	#DIV/0!	#DIV/0!	#DIV/0!	#DIV/0!	#DIV/0!	#DIV/0!	564281	5050.15	16348.1	3559.48	24957.7	589239		Psychiatry	2.28932	199511	0	1195	402	1597	201108	9.96212	0	19.1537	44.0789	20.0805	10.0021	4.35155	0	8.36653	19.2541	8.77135	4.36903		Hematology/Oncology	#N/A	#N/A	#N/A
1003003856	Santiago	Cynthia	Port Jefferson Station	NY	36	Family Practice	S	Paroxetine Hcl	Paroxetine Hcl	30	80	2400	308.73			30	80	308.73	2400	*			4	Arkansas	AR		22624	0	37	20	57	22681	#DIV/0!	#DIV/0!	#DIV/0!	#DIV/0!	#DIV/0!	#DIV/0!	256120	0	9137.99	2785.17	11923.2	268043		Nurse Practitioner	8.28485	125085	65	299	59	423	125508	6.24583	8.10474	4.79243	6.4693	5.31875	6.24216	0.753885	0.97826	0.578457	0.780859	0.641985	0.753443		Specialist	#N/A	#N/A	#N/A
1003005034	Staggers	Misti	Newark	OH	39	Nurse Practitioner	S	Paroxetine Hcl	Paroxetine Hcl	26	26	649	1953.01			26	26	1953.01	649	*			5	California	CA		194693	111	667	94	872	195565	#DIV/0!	#DIV/0!	#DIV/0!	#DIV/0!	#DIV/0!	#DIV/0!	3.14374e+06	19593.3	127694	31826.5	179114	3.32285e+06		Physician Assistant	5.72319	51190	24	48	0	72	51262	2.55605	2.99252	0.769354	0	0.905319	2.54952	0.446614	0.522876	0.134428	0	0.158184	0.445473		Student in an Organized Health Care Education/Training Program	#N/A	#N/A	#N/A
1003006552	Quinonez	Alner	Fort Meade	FL	12	Family Practice	S	Paroxetine Hcl	Paroxetine Hcl	39	72	2160	734.31			25	41	550.95	1230	*			6	Colorado	CO		20732	0	59	0	59	20791	#DIV/0!	#DIV/0!	#DIV/0!	#DIV/0!	#DIV/0!	#DIV/0!	351823	0	11620.6	0	11620.6	363444		General Practice	0.824785	46372	0	142	34	176	46548	2.31548	0	2.27601	3.72807	2.213	2.31507	2.80737	0	2.75952	4.52005	2.68313	2.80688		Registered Nurse	#N/A	#N/A	#N/A
1003007287	Ginn	Michaela	Bakersfield	CA	6	Internal Medicine	S	Paroxetine Hcl	Paroxetine Hcl	16	40	1200	667.4			16	40	667.4	1200	*			7	Connecticut	CT		22853	24	53	0	77	22930	#DIV/0!	#DIV/0!	#DIV/0!	#DIV/0!	#DIV/0!	#DIV/0!	543808	3804.11	9896.52	0	13700.6	557509		Geriatric Medicine	0.191307	22273	0	23	20	43	22316	1.11215	0	0.368649	2.19298	0.540676	1.10989	5.81343	0	1.927	11.4632	2.82622	5.80161		Family Medicine	#N/A	#N/A	#N/A
1003007345	Harlow	Michael	Minneapolis	MN	27	Psychiatry	S	Paroxetine Hcl	Paroxetine Hcl	98	116.9	3432	4197.92	15		16	24.1	2899.91	689	*			8	Delaware	DE		4633	0	12	0	12	4645	#DIV/0!	#DIV/0!	#DIV/0!	#DIV/0!	#DIV/0!	#DIV/0!	146653	0	1904.09	0	1904.09	148557		Neurology	1.2416	22012	0	125	64	189	22201	1.09912	0	2.00353	7.01754	2.37646	1.10417	0.885246	0	1.61367	5.65203	1.91404	0.889315		Community Health Worker	#N/A	#N/A	#N/A
1003007592	Miller	Carolyn	Ridgway	PA	42	Physician Assistant	S	Paroxetine Hcl	Paroxetine Hcl	25	35	1050	258.5			25	35	258.5	1050	*			9	District of Columbia	DC		768	0	0	0	0	768	#DIV/0!	#DIV/0!	#DIV/0!	#DIV/0!	#DIV/0!	#DIV/0!	11582.6	0	0	0	0	11582.6		Psychiatry & Neurology	#N/A	19639	0	285	36	321	19960	0.980628	0	4.56804	3.94737	4.03621	0.992714	#N/A	#N/A	#N/A	#N/A	#N/A	#N/A		Critical Care (Intensivists)	#N/A	#N/A	#N/A
1003008095	House	Robin	London	KY	21	Nurse Practitioner	S	Paroxetine Hcl	Paroxetine Hcl	20	24	720	117.53		#					*			10	Florida	FL		157353	89	318	194	601	157954	#DIV/0!	#DIV/0!	#DIV/0!	#DIV/0!	#DIV/0!	#DIV/0!	2.73289e+06	15481.6	69804.4	73272	158558	2.89145e+06		Cardiology	2.11421	17639	0	77	0	77	17716	0.880762	0	1.23417	0	0.968188	0.881108	0.416592	0	0.583752	0	0.457944	0.416756		Clinic/Center	#N/A	#N/A	#N/A
1003009218	Nolen	James	Morrilton	AR	5	Family Practice	S	Paroxetine Hcl	Paroxetine Hcl	53	65	1922	930.33			18	26	126.78	752	*			11	Georgia	GA		64181	13	193	54	260	64441	#DIV/0!	#DIV/0!	#DIV/0!	#DIV/0!	#DIV/0!	#DIV/0!	852434	2055.22	37870	20262.9	60188.2	912622		Emergency Medicine	3.76964	12622	0	46	0	46	12668	0.63025	0	0.737298	0	0.578398	0.630045	0.167191	0	0.195588	0	0.153436	0.167137		Psychologist (billing independently)	#N/A	#N/A	#N/A
1003009853	Dunn	Grace	Bell	FL	12	Family Practice	S	Paroxetine Hcl	Paroxetine Hcl	23	31	930	163.94		#					*			12	Hawaii	HI		2349	24	0	0	24	2373	#DIV/0!	#DIV/0!	#DIV/0!	#DIV/0!	#DIV/0!	#DIV/0!	61365.5	4001.64	0	0	4001.64	65367.1		Pulmonary Disease	0.89351	7007	0	47	0	47	7054	0.349878	0	0.753326	0	0.590972	0.350832	0.391577	0	0.843109	0	0.661405	0.392645		Legal Medicine	#N/A	#N/A	#N/A
1003010307	Stone	Jennifer	Orange Park	FL	12	Family Practice	S	Paroxetine Hcl	Paroxetine Hcl	18	28	840	1234.23		#					*			13	Idaho	ID		8969	0	12	0	12	8981	#DIV/0!	#DIV/0!	#DIV/0!	#DIV/0!	#DIV/0!	#DIV/0!	135343	0	1912.03	0	1912.03	137255		Obstetrics/Gynecology	#N/A	5141	524	0	0	524	5665	0.256704	65.3367	0	0	6.58871	0.28175	#N/A	#N/A	#N/A	#N/A	#N/A	#N/A		Gynecological/Oncology	#N/A	#N/A	#N/A
1003010786	Cronin	Jeri	Amsterdam	NY	36	Nurse Practitioner	S	Paroxetine Hcl	Paroxetine Hcl	19	51	1530	1478.58		#					*			14	Illinois	IL		68984	12	188	41	241	69225	#DIV/0!	#DIV/0!	#DIV/0!	#DIV/0!	#DIV/0!	#DIV/0!	1.18839e+06	1933.18	32030.3	14325.2	48288.7	1.23668e+06		Certified Clinical Nurse Specialist	0.218896	5492	0	0	0	0	5492	0.27423	0	0	0	0	0.273146	1.25279	0	0	0	0	1.24783		Cardiac Electrophysiology	#N/A	#N/A	#N/A
1003010950	Arthur	Kristine	Fountain Valley	CA	6	Internal Medicine	S	Paroxetine Hcl	Paroxetine Hcl	33	71	2130	492.54			33	71	492.54	2130	*			15	Indiana	IN		41131	34	121	23	178	41309	#DIV/0!	#DIV/0!	#DIV/0!	#DIV/0!	#DIV/0!	#DIV/0!	727884	7518.44	22866	11354	41738.4	769622		Nephrology	0.739952	5378	0	43	0	43	5421	0.268538	0	0.689213	0	0.540676	0.269614	0.362913	0	0.931429	0	0.730691	0.364367		Clinical Psychologist	#N/A	#N/A	#N/A
1003011214	Bajaj	Bhavandeep	Baltimore	MD	24	Internal Medicine	S	Paroxetine Hcl	Paroxetine Hcl	31	55	1650	290.35			15	31	162.69	930	*			16	Iowa	IA		31204	0	34	13	47	31251	#DIV/0!	#DIV/0!	#DIV/0!	#DIV/0!	#DIV/0!	#DIV/0!	376092	0	5607.91	7057.87	12665.8	388758		Gastroenterology	1.14974	3851	0	24	0	24	3875	0.192291	0	0.384677	0	0.301773	0.192724	0.167247	0	0.334577	0	0.26247	0.167623		Multispecialty Clinic/Group Practice	#N/A	#N/A	#N/A
1003012428	Patel	Viral	Crittenden	KY	21	Family Practice	S	Paroxetine Hcl	Paroxetine Hcl	92	122	3621	644.45	20		41	67	277.12	2010	*			17	Kansas	KS		17540	23	12	0	35	17575	#DIV/0!	#DIV/0!	#DIV/0!	#DIV/0!	#DIV/0!	#DIV/0!	227845	3637.35	2069.92	0	5707.27	233553		Hematology/Oncology	#N/A	3831	22	11	0	33	3864	0.191292	2.74314	0.17631	0	0.414938	0.192177	#N/A	#N/A	#N/A	#N/A	#N/A	#N/A		Hospitalist	#DIV/0!	#DIV/0!	#DIV/0!
1003012436	Soliman	Maged	Garden City	NY	36	Psychiatry	S	Paroxetine Hcl	Paroxetine Hcl	40	40.7	1220	302.43			25	25	171.78	750	*			18	Kentucky	KY		53425	12	72	12	96	53521	#DIV/0!	#DIV/0!	#DIV/0!	#DIV/0!	#DIV/0!	#DIV/0!	761614	1873.86	11592	3449.76	16915.7	778530		Endocrinology	0.496688	3701	0	23	11	34	3735	0.184801	0	0.368649	1.20614	0.427512	0.185761	0.372066	0	0.742214	2.42837	0.860725	0.373999		Hospital (Dmercs Only)	#N/A	#N/A	#N/A
1003012592	Mccord	Timothy	Kansas City	MO	29	Neuropsychiatry	S	Paroxetine Hcl	Paroxetine Hcl	17	19	570	68.76			0	0	0	0	#			19	Louisiana	LA		28272	12	54	0	66	28338	#DIV/0!	#DIV/0!	#DIV/0!	#DIV/0!	#DIV/0!	#DIV/0!	411382	1892.82	8295.54	0	10188.4	421570		Rheumatology	0.39707	3459	0	26	0	26	3485	0.172717	0	0.416733	0	0.326921	0.173327	0.434979	0	1.04952	0	0.823333	0.436515		Medical Genetics, Ph.D. Medical Genetics	#N/A	#N/A	#N/A
1003013004	Dajani	Asma	Greenville	OH	39	Family Practice	S	Paroxetine Hcl	Paroxetine Hcl	14	34	999	117.33		#					*			20	Maine	ME		9971	0	24	0	24	9995	#DIV/0!	#DIV/0!	#DIV/0!	#DIV/0!	#DIV/0!	#DIV/0!	192027	0	4655.24	0	4655.24	196682		Pediatric Medicine	0.837175	2841	0	39	0	39	2880	0.141859	0	0.6251	0	0.490381	0.143237	0.169449	0	0.746678	0	0.585757	0.171096		Orthopaedic Surgery	#N/A	#N/A	#N/A
1003013160	Grabenstein	William	Clarksville	TN	47	Family Practice	S	Paroxetine Hcl	Paroxetine Hcl	12	26	780	100.36		*					*			21	Maryland	MD		22657	11	76	0	87	22744	#DIV/0!	#DIV/0!	#DIV/0!	#DIV/0!	#DIV/0!	#DIV/0!	554969	1746.33	17187.5	0	18933.8	573903		General Surgery	1.90076	2719	0	11	0	11	2730	0.135767	0	0.17631	0	0.138313	0.135777	0.0714276	0	0.0927576	0	0.0727669	0.0714329		Unknown Physician Specialty Code	#N/A	#N/A	#N/A
1003013582	Haggerty	Treah	Morgantown	WV	54	Family Practice	S	Paroxetine Hcl	Paroxetine Hcl	21	37	1110	125.76		*					*			22	Massachusetts	MA		46634	0	132	0	132	46766	#DIV/0!	#DIV/0!	#DIV/0!	#DIV/0!	#DIV/0!	#DIV/0!	673713	0	27046.6	0	27046.6	700760		Neuropsychiatry	0.0142076	1970	0	59	25	84	2054	0.0983674	0	0.945664	2.74123	1.05621	0.102156	6.92357	0	66.5604	192.941	74.3408	7.19023		Pharmacist	#N/A	#N/A	#N/A
1003013616	Woschkolup	Kathleen	Greenville	SC	45	Neurology	S	Paroxetine Hcl	Paroxetine Hcl	35	57	1678	372.94		#					*			23	Michigan	MI		54393	47	117	23	187	54580	#DIV/0!	#DIV/0!	#DIV/0!	#DIV/0!	#DIV/0!	#DIV/0!	1.10006e+06	7506.81	25714.7	5613.23	38834.7	1.13889e+06		Infectious Disease	0.499331	1635	0	11	0	11	1646	0.0816399	0	0.17631	0	0.138313	0.0818641	0.163498	0	0.353093	0	0.276996	0.163947		Counselor	#N/A	#N/A	#N/A
1003014549	Hicks	Kristin	Oakland Park	FL	12	Psychiatry	S	Paroxetine Hcl	Paroxetine Hcl	49	60	1800	504.08	15	*					*			24	Minnesota	MN		32694	0	83	0	83	32777	#DIV/0!	#DIV/0!	#DIV/0!	#DIV/0!	#DIV/0!	#DIV/0!	575566	0	17403.6	0	17403.6	592970		Geriatric Psychiatry	0.0208158	1626	0	13	0	13	1639	0.0811905	0	0.208367	0	0.16346	0.0815159	3.90043	0	10.01	0	7.85271	3.91606		Neuromusculoskeletal Medicine, Sports Medicine	#N/A	#N/A	#N/A
1003015025	Dreher	Jennifer	Rockport	ME	23	Nurse Practitioner	S	Paroxetine Hcl	Paroxetine Hcl	21	35	1050	2892.78		*					*			25	Mississippi	MS		23072	0	11	0	11	23083	#DIV/0!	#DIV/0!	#DIV/0!	#DIV/0!	#DIV/0!	#DIV/0!	247445	0	2779.77	0	2779.77	250225		Physical Medicine and Rehabilitation	0.713519	1464	0	0	0	0	1464	0.0731014	0	0	0	0	0.0728123	0.102452	0	0	0	0	0.102047		Personal Emergency Response Attendant	#N/A	#N/A	#N/A
1003015215	Tin	Maung	South San Francisco	CA	6	Geriatric Medicine	S	Paroxetine Hcl	Paroxetine Hcl	13	21	630	227.94		#					*			26	Missouri	MO		49524	0	73	43	116	49640	#DIV/0!	#DIV/0!	#DIV/0!	#DIV/0!	#DIV/0!	#DIV/0!	643658	0	19278	13702.4	32980.4	676638		Specialist	#N/A	1315	0	11	24	35	1350	0.0656615	0	0.17631	2.63158	0.440086	0.0671425	#N/A	#N/A	#N/A	#N/A	#N/A	#N/A		Marriage & Family Therapist	#N/A	#N/A	#N/A
1003015454	Monteau	Lance	Bismarck	ND	38	Internal Medicine	S	Paroxetine Hcl	Paroxetine Hcl	11	31	930	1530.38		*					*			27	Montana	MT		5292	0	12	0	12	5304	#DIV/0!	#DIV/0!	#DIV/0!	#DIV/0!	#DIV/0!	#DIV/0!	82227.5	0	1982.64	0	1982.64	84210.2		Medical Oncology	0.30852	1251	0	0	0	0	1251	0.0624658	0	0	0	0	0.0622187	0.202469	0	0	0	0	0.201668		Naturopath	#N/A	#N/A	#N/A
1003015686	Blume	Deborah	Springfield	MA	25	Physician Assistant	S	Paroxetine Hcl	Paroxetine Hcl	19	25	750	106.16		*					*			28	Nebraska	NE		13250	0	37	0	37	13287	#DIV/0!	#DIV/0!	#DIV/0!	#DIV/0!	#DIV/0!	#DIV/0!	165103	0	5935.02	0	5935.02	171038		Osteopathic Manipulative Medicine	0.0802895	1241	0	0	0	0	1241	0.0619664	0	0	0	0	0.0617213	0.771788	0	0	0	0	0.768735		Dentist	#DIV/0!	#DIV/0!	#DIV/0!
1003016346	Lamb	Patricia	Missoula	MT	30	Nurse Practitioner	S	Paroxetine Hcl	Paroxetine Hcl	60	60.1	1675	633.78			0	0	0	0	#			29	Nevada	NV		10826	12	12	0	24	10850	#DIV/0!	#DIV/0!	#DIV/0!	#DIV/0!	#DIV/0!	#DIV/0!	171158	1926.54	2095.55	0	4022.09	175180		Student in an Organized Health Care Education/Training Program	#N/A	1151	0	0	0	0	1151	0.0574725	0	0	0	0	0.0572452	#N/A	#N/A	#N/A	#N/A	#N/A	#N/A		Rehabilitation Agency	#N/A	#N/A	#N/A
1003016809	Baumgardner	Zachary	Reno	NV	32	Family Practice	S	Paroxetine Hcl	Paroxetine Hcl	32	54	1620	273.83			32	54	273.83	1620	*			30	New Hampshire	NH		6876	0	55	0	55	6931	#DIV/0!	#DIV/0!	#DIV/0!	#DIV/0!	#DIV/0!	#DIV/0!	111939	0	13088.6	0	13088.6	125027		Registered Nurse	#N/A	630	0	12	0	12	642	0.0314576	0	0.192339	0	0.150886	0.03193	#N/A	#N/A	#N/A	#N/A	#N/A	#N/A		Point of Service	#N/A	#N/A	#N/A
1003017369	Mansoor	Shaheen	Saint Louis	MO	29	Psychiatry	S	Paroxetine Hcl	Paroxetine Hcl	11	19	570	105.01			11	19	105.01	570	*			31	New Jersey	NJ		50033	12	580	12	604	50637	#DIV/0!	#DIV/0!	#DIV/0!	#DIV/0!	#DIV/0!	#DIV/0!	1.34109e+06	1924.4	130171	3234.63	135330	1.47642e+06		Anesthesiology	3.38802	609	0	11	0	11	620	0.030409	0	0.17631	0	0.138313	0.0308358	0.00897545	0	0.0520394	0	0.040824	0.00910142		Unknown Supplier/Provider	#N/A	#N/A	#N/A
1003019902	Acosta	Lealani	Nashville	TN	47	Neurology	S	Paroxetine Hcl	Paroxetine Hcl	11	17	491	124.51			11	17	124.51	491	*			32	New Mexico	NM		9550	0	35	0	35	9585	#DIV/0!	#DIV/0!	#DIV/0!	#DIV/0!	#DIV/0!	#DIV/0!	147955	0	5498.44	0	5498.44	153453		Interventional Cardiology	0.211379	529	0	0	0	0	529	0.0264144	0	0	0	0	0.0263099	0.124962	0	0	0	0	0.124468		Acupuncturist	#N/A	#N/A	#N/A
1003020041	Baxter	Margaret	Rochester	NY	36	Family Practice	S	Paroxetine Hcl	Paroxetine Hcl	23	35	1050	284.52		*					*			33	New York	NY		130558	32	682	240	954	131512	#DIV/0!	#DIV/0!	#DIV/0!	#DIV/0!	#DIV/0!	#DIV/0!	2.68885e+06	5119.07	132133	82964.9	220217	2.90907e+06		Hospice and Palliative Care	0.0827676	510	0	12	0	12	522	0.0254657	0	0.192339	0	0.150886	0.0259618	0.307677	0	2.32384	0	1.82301	0.313671		Oral Surgery (dentists only)	#N/A	#N/A	#N/A
1003020389	Orenstein	Herbert	Seattle	WA	53	Psychiatry & Neurology	T	Paroxetine Hcl	Paroxetine Hcl	18	18	540	154.29			18	18	154.29	540	*			34	North Carolina	NC		68127	23	248	0	271	68398	#DIV/0!	#DIV/0!	#DIV/0!	#DIV/0!	#DIV/0!	#DIV/0!	1.03756e+06	3616.53	50573.4	0	54189.9	1.09175e+06		Interventional Pain Management	0.174869	451	0	11	0	11	462	0.0225196	0	0.17631	0	0.138313	0.0229776	0.12878	0	1.00824	0	0.790949	0.131399		Public Health Welfare Agency	#N/A	#N/A	#N/A
1003020496	Winters	Amanda	West Burlington	IA	19	Psychiatry	S	Paroxetine Hcl	Paroxetine Hcl	62	62.5	1847	3678.02			17	17.1	119.53	485	*			35	North Dakota	ND		6411	12	15	0	27	6438	#DIV/0!	#DIV/0!	#DIV/0!	#DIV/0!	#DIV/0!	#DIV/0!	111062	1951.21	3621.57	0	5572.78	116635		Preventive Medicine	0.0485702	452	0	0	0	0	452	0.0225696	0	0	0	0	0.0224803	0.464679	0	0	0	0	0.462841		Chiropractic	#N/A	#N/A	#N/A
1003025727	Parker	Catherine	Roanoke	VA	51	Nurse Practitioner	S	Paroxetine Hcl	Paroxetine Hcl	23	23	690	172.26		#					*			36	Ohio	OH		90829	46	108	0	154	90983	#DIV/0!	#DIV/0!	#DIV/0!	#DIV/0!	#DIV/0!	#DIV/0!	1.78905e+06	7284.9	16251.7	0	23536.6	1.81258e+06		Urology	0.808842	449	0	0	0	0	449	0.0224198	0	0	0	0	0.0223311	0.0277183	0	0	0	0	0.0276087		Emergency Medical Technician, Paramedic	#N/A	#N/A	#N/A
1003026014	Ford	Stacy	Berlin	NJ	34	Physician Assistant	S	Paroxetine Hcl	Paroxetine Hcl	23	23	690	1280.17		*					*			37	Oklahoma	OK		25828	0	64	0	64	25892	#DIV/0!	#DIV/0!	#DIV/0!	#DIV/0!	#DIV/0!	#DIV/0!	420868	0	15307.2	0	15307.2	436175		Allergy/Immunology	0.311576	446	0	0	0	0	446	0.02227	0	0	0	0	0.0221819	0.0714752	0	0	0	0	0.0711925		Midwife	#N/A	#N/A	#N/A
1003029125	Carter-Kelly	Staci	Plattsburgh	NY	36	Physician Assistant	S	Paroxetine Hcl	Paroxetine Hcl	15	23	690	106.53		*					*			38	Oregon	OR		25558	12	127	0	139	25697	#DIV/0!	#DIV/0!	#DIV/0!	#DIV/0!	#DIV/0!	#DIV/0!	396970	1920.98	24252.4	0	26173.4	423144		Family Medicine	#N/A	424	0	0	0	0	424	0.0211715	0	0	0	0	0.0210877	#N/A	#N/A	#N/A	#N/A	#N/A	#N/A		Psychologist	#N/A	#N/A	#N/A
1003030651	Bilal	Salva	Bedford	NH	33	Family Practice	S	Paroxetine Hcl	Paroxetine Hcl	20	34	1020	232.22			20	34	232.22	1020	*			39	Pennsylvania	PA		105559	33	484	0	517	106076	#DIV/0!	#DIV/0!	#DIV/0!	#DIV/0!	#DIV/0!	#DIV/0!	1.72384e+06	5476.77	96786.2	0	102263	1.8261e+06		Community Health Worker	#N/A	378	0	0	0	0	378	0.0188745	0	0	0	0	0.0187999	#N/A	#N/A	#N/A	#N/A	#N/A	#N/A		Health Maintenance Organization	#N/A	#N/A	#N/A
1003031576	Wolz	Alyson	Energy	IL	17	Certified Clinical Nurse Specialist	S	Paroxetine Hcl	Paroxetine Hcl	15	15	450	222.93		*					*			40	Rhode Island	RI		11784	0	60	0	60	11844	#DIV/0!	#DIV/0!	#DIV/0!	#DIV/0!	#DIV/0!	#DIV/0!	147142	0	10136.6	0	10136.6	157279		Critical Care (Intensivists)	#N/A	373	0	0	0	0	373	0.0186249	0	0	0	0	0.0185512	#N/A	#N/A	#N/A	#N/A	#N/A	#N/A		Independent Medical Examiner	#N/A	#N/A	#N/A
1003033135	Cardwell	Jared	Moultrie	GA	13	Family Practice	S	Paroxetine Hcl	Paroxetine Hcl	12	20	600	94.57		*					*			41	South Carolina	SC		32730	51	61	23	135	32865	#DIV/0!	#DIV/0!	#DIV/0!	#DIV/0!	#DIV/0!	#DIV/0!	527356	8797.06	13067.8	6477.02	28341.9	555697		Clinic/Center	#N/A	348	0	0	0	0	348	0.0173766	0	0	0	0	0.0173078	#N/A	#N/A	#N/A	#N/A	#N/A	#N/A		Community/Behavioral Health	#N/A	#N/A	#N/A
1003033986	Schwartz	Patricia	Decherd	TN	47	Nurse Practitioner	S	Paroxetine Hcl	Paroxetine Hcl	24	32	960	575.06		*					*			42	South Dakota	SD		6299	0	34	0	34	6333	#DIV/0!	#DIV/0!	#DIV/0!	#DIV/0!	#DIV/0!	#DIV/0!	82699.2	0	6382.94	0	6382.94	89082.1		Dermatology	0.981729	313	0	0	0	0	313	0.0156289	0	0	0	0	0.0155671	0.0159198	0	0	0	0	0.0158568		Physical Therapist	#N/A	#N/A	#N/A
1003034281	Barnes	Katrina	Marietta	OH	39	Family Practice	S	Paroxetine Hcl	Paroxetine Hcl	11	19	570	125.55		*					*			43	Tennessee	TN		63218	12	92	37	141	63359	#DIV/0!	#DIV/0!	#DIV/0!	#DIV/0!	#DIV/0!	#DIV/0!	847694	1897.25	18449.6	13564.5	33911.3	881605		Otolaryngology	0.796452	312	0	0	0	0	312	0.015579	0	0	0	0	0.0155174	0.0195605	0	0	0	0	0.0194831		Social Worker	#N/A	#N/A	#N/A
1003034851	Gust	Amy	Sevierville	TN	47	Family Practice	S	Paroxetine Hcl	Paroxetine Hcl	24	54	1620	535.01		*					*			44	Texas	TX		95793	33	389	58	480	96273	#DIV/0!	#DIV/0!	#DIV/0!	#DIV/0!	#DIV/0!	#DIV/0!	1.7911e+06	6319.54	84205	16171	106696	1.8978e+06		Optometry	3.08214	295	0	0	0	0	295	0.0147301	0	0	0	0	0.0146719	0.00477919	0	0	0	0	0.00476028		Occupational therapist	#N/A	#N/A	#N/A
1003036757	Smith	Cynthia	Eugene	OR	41	Nurse Practitioner	S	Paroxetine Hcl	Paroxetine Hcl	13	29.1	874	169.78		*					*			45	Utah	UT		8960	25	24	0	49	9009	#DIV/0!	#DIV/0!	#DIV/0!	#DIV/0!	#DIV/0!	#DIV/0!	140578	3929.04	3922.39	0	7851.43	148429		Diagnostic Radiology	2.56646	284	0	0	0	0	284	0.0141809	0	0	0	0	0.0141248	0.00552547	0	0	0	0	0.00550362		Licensed Practical Nurse	#N/A	#N/A	#N/A
1003036880	Zarate	Yolanda	Miami Beach	FL	12	Psychiatry	S	Paroxetine Hcl	Paroxetine Hcl	58	77	2310	2695.4	13		33	52	1919.17	1560	*			46	Vermont	VT		4007	0	11	0	11	4018	#DIV/0!	#DIV/0!	#DIV/0!	#DIV/0!	#DIV/0!	#DIV/0!	91393.2	0	1852	0	1852	93245.2		Pain Management	0.220135	282	0	0	0	0	282	0.014081	0	0	0	0	0.0140253	0.0639653	0	0	0	0	0.0637122		Clinical Pharmacology	#N/A	#N/A	#N/A
1003037417	Woo	Jeffery	Grand Rapids	MI	26	Internal Medicine	S	Paroxetine Hcl	Paroxetine Hcl	31	79	2370	601.75			31	79	601.75	2370	*			47	Virginia	VA		42172	22	212	0	234	42406	#DIV/0!	#DIV/0!	#DIV/0!	#DIV/0!	#DIV/0!	#DIV/0!	681698	3507.94	44114.3	0	47622.2	729320		Orthopedic Surgery	2.09009	228	0	0	0	0	228	0.0113846	0	0	0	0	0.0113396	0.00544697	0	0	0	0	0.00542543		Driver	#N/A	#N/A	#N/A
1003037615	Stone	Jessica	Atchison	KS	20	Internal Medicine	S	Paroxetine Hcl	Paroxetine Hcl	21	45	1350	247.77		#					*			48	Washington	WA		28848	0	136	0	136	28984	#DIV/0!	#DIV/0!	#DIV/0!	#DIV/0!	#DIV/0!	#DIV/0!	413492	0	26193.4	0	26193.4	439685		Addiction Medicine	0.0196594	220	0	0	0	0	220	0.0109852	0	0	0	0	0.0109417	0.558776	0	0	0	0	0.556566		Emergency Medical Technician, Basic	#N/A	#N/A	#N/A
1003038167	Golden	Kimberly	Rison	AR	5	Family Practice	S	Paroxetine Hcl	Paroxetine Hcl	109	129	3870	682.67	20		85	101	516.41	3030	#			49	West Virginia	WV		18934	0	11	12	23	18957	#DIV/0!	#DIV/0!	#DIV/0!	#DIV/0!	#DIV/0!	#DIV/0!	284978	0	1754.63	3284.86	5039.49	290018		Psychologist (billing independently)	#N/A	213	0	0	0	0	213	0.0106357	0	0	0	0	0.0105936	#N/A	#N/A	#N/A	#N/A	#N/A	#N/A		Thoracic Surgery (Cardiothoracic Vascular Surgery)	#N/A	#N/A	#N/A
1003038738	Poitier	Joseph	North Miami	FL	12	Psychiatry	S	Paroxetine Hcl	Paroxetine Hcl	265	298.4	8952	3826.03	63		113	137	837.71	4110		26		50	Wisconsin	WI		35458	0	141	0	141	35599	#DIV/0!	#DIV/0!	#DIV/0!	#DIV/0!	#DIV/0!	#DIV/0!	580160	0	28666.4	0	28666.4	608827		Sports Medicine	0.0863195	187	0	0	12	12	199	0.00933741	0	0	1.31579	0.150886	0.0098973	0.108173	0	0	15.2433	1.748	0.114659		Case Manager/Care Coordinator	#N/A	#N/A	#N/A
1003040320	Robinson	Kimberly	Middletown	NY	36	Psychiatry	S	Paroxetine Hcl	Paroxetine Hcl	14	14	420	80.17			0	0	0	0	#			51	Wyoming	WY		1899	0	0	0	0	1899	#DIV/0!	#DIV/0!	#DIV/0!	#DIV/0!	#DIV/0!	#DIV/0!	26628.1	0	0	0	0	26628.1		Legal Medicine	#N/A	190	0	0	0	0	190	0.00948721	0	0	0	0	0.00944968	#N/A	#N/A	#N/A	#N/A	#N/A	#N/A		Behavioral Analyst	#N/A	#N/A	#N/A
1003041740	Henich	Casey	West Valley City	UT	49	Family Practice	S	Paroxetine Hcl	Paroxetine Hcl	35	43	1290	2153.36			24	32	2120.25	960	*				Total			1951830	802	6171	912	7885	1959715	#DIV/0!	#DIV/0!	#DIV/0!	#DIV/0!	#DIV/0!	#DIV/0!	3.29312e+07	135279	1.23328e+06	312905	1.68147e+06	3.46127e+07		Hematology	0.0761594	171	0	0	0	0	171	0.00853849	0	0	0	0	0.00850471	0.112113	0	0	0	0	0.11167		Neuropsychiatry	6.92357	74.3408	7.19023
1003042516	Aslam	Nagina	Sterling Heights	MI	26	Internal Medicine	S	Paroxetine Hcl	Paroxetine Hcl	11	31	930	151.24			11	31	151.24	930	*																										Gynecological/Oncology	#N/A	123	34	11	0	45	168	0.00614172	4.2394	0.17631	0	0.565824	0.00835551	#N/A	#N/A	#N/A	#N/A	#N/A	#N/A		Geriatric Medicine	5.81343	2.82622	5.80161
1003042805	Moore	Shireen	Evans	GA	13	Family Practice	S	Paroxetine Hcl	Paroxetine Hcl	11	33	990	208.28		*					*																										Cardiac Electrophysiology	#N/A	165	0	0	0	0	165	0.00823889	0	0	0	0	0.0082063	#N/A	#N/A	#N/A	#N/A	#N/A	#N/A		Family Practice	4.54374	3.03689	4.53778
1003043555	Orlosky	Julie	Washington	PA	42	Family Practice	S	Paroxetine Hcl	Paroxetine Hcl	15	15	450	131.28			15	15	131.28	450	*																										Pathology	1.01518	159	0	0	0	0	159	0.00793929	0	0	0	0	0.00790789	0.00782055	0	0	0	0	0.00778962		Psychiatry	4.35155	8.77135	4.36903
1003043993	Marcus	Karen	Pittsburg	CA	6	Psychiatry	S	Paroxetine Hcl	Paroxetine Hcl	67	68	2010	585.64		*					*																										Clinical Psychologist	#N/A	156	0	0	0	0	156	0.0077895	0	0	0	0	0.00775869	#N/A	#N/A	#N/A	#N/A	#N/A	#N/A		Geriatric Psychiatry	3.90043	7.85271	3.91606
1003044199	Hess	Benjamin	Tifton	GA	13	Family Practice	S	Paroxetine Hcl	Paroxetine Hcl	32	58	1740	394.08			19	39	269.76	1170	*																										Radiation Oncology	0.384844	130	11	0	0	11	141	0.00649125	1.37157	0	0	0.138313	0.00701266	0.0168672	3.56396	0	0	0.359399	0.0182221		Internal Medicine	3.81794	2.81907	3.81399
1003044256	Favreau	Stephanie	Warwick	RI	44	Internal Medicine	S	Paroxetine Hcl	Paroxetine Hcl	25	39	1170	254.23			25	39	254.23	1170	*																										Multispecialty Clinic/Group Practice	#N/A	129	0	0	0	0	129	0.00644131	0	0	0	0	0.00641584	#N/A	#N/A	#N/A	#N/A	#N/A	#N/A		General Practice	2.80737	2.68313	2.80688
1003044694	Wilson	Lindsay	Roanoke	VA	51	Family Practice	S	Paroxetine Hcl	Paroxetine Hcl	32	44	1320	280.79			15	27	159.59	810	*																										Ophthalmology	1.65494	124	0	0	0	0	124	0.00619165	0	0	0	0	0.00616716	0.00374132	0	0	0	0	0.00372652		Certified Clinical Nurse Specialist	1.25279	0	1.24783
1003045733	Ducut	Erick	Melrose Park	IL	17	Psychiatry	S	Paroxetine Hcl	Paroxetine Hcl	16	18	333	94.56			0	0	0	0	#																										Hospitalist	0	108	0	0	0	0	108	0.00539273	0	0	0	0	0.0053714	#DIV/0!	#DIV/0!	#DIV/0!	#DIV/0!	#DIV/0!	#DIV/0!		Neurology	0.885246	1.91404	0.889315
1003045857	Perfetto	Kearston	Naples	FL	12	Nurse Practitioner	S	Paroxetine Hcl	Paroxetine Hcl	16	35	1050	187.21		*					*																										Hospital (Dmercs Only)	#N/A	106	0	0	0	0	106	0.00529286	0	0	0	0	0.00527193	#N/A	#N/A	#N/A	#N/A	#N/A	#N/A		Osteopathic Manipulative Medicine	0.771788	0	0.768735
1003046426	Rodakowski	John	Mcclearly	WA	53	Family Practice	S	Paroxetine Hcl	Paroxetine Hcl	50	54	1554	356.82			30	32	196.62	906	*																										Cardiac Surgery	0.158844	105	0	0	0	0	105	0.00524293	0	0	0	0	0.00522219	0.0330067	0	0	0	0	0.0328762		Nurse Practitioner	0.753885	0.641985	0.753443
1003046616	Perry	Amanda	Cooperstown	ND	38	Nurse Practitioner	S	Paroxetine Hcl	Paroxetine Hcl	17	23	690	199.24		*					*																										Medical Genetics, Ph.D. Medical Genetics	#N/A	94	0	0	0	0	94	0.00469367	0	0	0	0	0.00467511	#N/A	#N/A	#N/A	#N/A	#N/A	#N/A		Addiction Medicine	0.558776	0	0.556566
1003046624	Tan	Theodore Conrad	Dover	DE	10	Internal Medicine	S	Paroxetine Hcl	Paroxetine Hcl	16	44	1320	312.36		*					*																										Interventional Radiology	0.142572	91	0	0	0	0	91	0.00454387	0	0	0	0	0.0045259	0.0318708	0	0	0	0	0.0317447		Preventive Medicine	0.464679	0	0.462841
1003046913	Hemby	B	Ocean City	NJ	34	Nurse Practitioner	S	Paroxetine Hcl	Paroxetine Hcl	22	46	1380	240.73			22	46	240.73	1380	*																										Orthopaedic Surgery	#N/A	74	0	0	0	0	74	0.00369502	0	0	0	0	0.0036804	#N/A	#N/A	#N/A	#N/A	#N/A	#N/A		Physician Assistant	0.446614	0.158184	0.445473
1003047473	Hassey	Sherine	Westford	MA	25	Nurse Practitioner	S	Paroxetine Hcl	Paroxetine Hcl	12	12	360	119.74		*					*																										Unknown Physician Specialty Code	#N/A	64	0	0	0	0	64	0.00319569	0	0	0	0	0.00318305	#N/A	#N/A	#N/A	#N/A	#N/A	#N/A		Rheumatology	0.434979	0.823333	0.436515
1003047788	Rowe	Melissa	Bennington	VT	50	Nurse Practitioner	S	Paroxetine Hcl	Paroxetine Hcl	28	32	960	183.69			17	21	150.58	630	*																										Plastic and Reconstructive Surgery	0.432589	59	0	0	0	0	59	0.00294603	0	0	0	0	0.00293437	0.00681023	0	0	0	0	0.00678329		Cardiology	0.416592	0.457944	0.416756
1003047960	Chin	Kevin	Missoula	MT	30	Family Practice	S	Paroxetine Hcl	Paroxetine Hcl	18	28	840	208.99		*					*																										Pharmacist	#N/A	57	0	0	0	0	57	0.00284616	0	0	0	0	0.0028349	#N/A	#N/A	#N/A	#N/A	#N/A	#N/A		Pulmonary Disease	0.391577	0.661405	0.392645
1003049818	Dovhyy	Volodymyr	Grants Pass	OR	41	Family Practice	S	Paroxetine Hcl	Paroxetine Hcl	22	48	1440	304.53		#					*																										Counselor	#N/A	56	0	0	0	0	56	0.00279623	0	0	0	0	0.00278517	#N/A	#N/A	#N/A	#N/A	#N/A	#N/A		Endocrinology	0.372066	0.860725	0.373999
1003050337	Smith	Valaree	Blue Springs	MO	29	Family Practice	S	Paroxetine Hcl	Paroxetine Hcl	30	30	872	238		#					*																										Neuromusculoskeletal Medicine, Sports Medicine	#N/A	52	0	0	0	0	52	0.0025965	0	0	0	0	0.00258623	#N/A	#N/A	#N/A	#N/A	#N/A	#N/A		Nephrology	0.362913	0.730691	0.364367
1003050667	Sprowl	Lisa	Sacramento	CA	6	Family Practice	S	Paroxetine Hcl	Paroxetine Hcl	16	26	780	132.64		#					*																										Personal Emergency Response Attendant	#N/A	51	0	0	0	0	51	0.00254657	0	0	0	0	0.00253649	#N/A	#N/A	#N/A	#N/A	#N/A	#N/A		Hospice and Palliative Care	0.307677	1.82301	0.313671
1003053307	Havill	Diana	Las Vegas	NV	32	Psychiatry	S	Paroxetine Hcl	Paroxetine Hcl	16	20	600	1775.46			16	20	1775.46	600	*																										Maxillofacial Surgery	0.107135	49	0	0	0	0	49	0.0024467	0	0	0	0	0.00243702	0.0228375	0	0	0	0	0.0227472		Medical Oncology	0.202469	0	0.201668
1003053653	Mathew	Stanley	Cedar Rapids	IA	19	Physical Medicine and Rehabilitation	S	Paroxetine Hcl	Paroxetine Hcl	19	19	547	535.3			19	19	535.3	547	*																										Thoracic Surgery	0.211379	48	0	0	0	0	48	0.00239677	0	0	0	0	0.00238729	0.0113387	0	0	0	0	0.0112938		Pediatric Medicine	0.169449	0.585757	0.171096
1003053950	Narayan	Archana	Escondido	CA	6	Internal Medicine	S	Paroxetine Hcl	Paroxetine Hcl	22	22.2	637	219.33			11	11.2	120.13	334	*																										Marriage & Family Therapist	#N/A	40	0	0	0	0	40	0.00199731	0	0	0	0	0.00198941	#N/A	#N/A	#N/A	#N/A	#N/A	#N/A		Gastroenterology	0.167247	0.26247	0.167623
1003056524	Apaga	Elmer	Turtle Creek	PA	42	Internal Medicine	S	Paroxetine Hcl	Paroxetine Hcl	58	84	2497	594.85	13	#					*																										Nuclear Medicine	0.0579043	39	0	0	0	0	39	0.00194737	0	0	0	0	0.00193967	0.0336309	0	0	0	0	0.0334979		Emergency Medicine	0.167191	0.153436	0.167137
1003057068	Cox	Alan	Johnson City	TN	47	Internal Medicine	S	Paroxetine Hcl	Paroxetine Hcl	476	476	4202	2522.66	19		351	351	1844.08	3238	#																										Naturopath	#N/A	38	0	0	0	0	38	0.00189744	0	0	0	0	0.00188994	#N/A	#N/A	#N/A	#N/A	#N/A	#N/A		Infectious Disease	0.163498	0.276996	0.163947
1003057381	Anderson	Aaron	Toppenish	WA	53	Internal Medicine	S	Paroxetine Hcl	Paroxetine Hcl	19	28	840	215.28		#					*																										Dentist	0	36	0	0	0	0	36	0.00179758	0	0	0	0	0.00179047	#DIV/0!	#DIV/0!	#DIV/0!	#DIV/0!	#DIV/0!	#DIV/0!		Peripheral Vascular Disease	0.143439	0	0.142872
1003057829	Radley	Jessica	Columbus	TX	48	Nurse Practitioner	S	Paroxetine Hcl	Paroxetine Hcl	16	18	540	147.71		#					*																										Podiatry	1.65626	36	0	0	0	0	36	0.00179758	0	0	0	0	0.00179047	0.00108532	0	0	0	0	0.00108103		Interventional Pain Management	0.12878	0.790949	0.131399
1003058207	Reddy	Sireesha	Fresno	CA	6	Family Practice	S	Paroxetine Hcl	Paroxetine Hcl	12	16	480	105.94		*					*																										Neurosurgery	0.419042	35	0	0	0	0	35	0.00174764	0	0	0	0	0.00174073	0.00417057	0	0	0	0	0.00415407		Interventional Cardiology	0.124962	0	0.124468
1003058330	Castro	Madeline	Miami	FL	12	Internal Medicine	S	Paroxetine Hcl	Paroxetine Hcl	37	37.8	1104	420.17			11	11.3	125.66	309	*																										Vascular Surgery	0.275314	35	0	0	0	0	35	0.00174764	0	0	0	0	0.00174073	0.00634783	0	0	0	0	0.00632272		Sports Medicine	0.108173	1.748	0.114659
1003059197	Egriselashvili	Anna	Mayfield Hts	OH	39	Internal Medicine	S	Paroxetine Hcl	Paroxetine Hcl	19	39	1170	233.57		#					*																										Rehabilitation Agency	#N/A	29	0	0	0	0	29	0.00144805	0	0	0	0	0.00144232	#N/A	#N/A	#N/A	#N/A	#N/A	#N/A		Hematology	0.112113	0	0.11167
1003059403	Edwards	Richard	Jennings	LA	22	Family Practice	S	Paroxetine Hcl	Paroxetine Hcl	48	64	1920	1046.55			20	28	151.34	840	*																										Peripheral Vascular Disease	0.00974708	28	0	0	0	0	28	0.00139811	0	0	0	0	0.00139258	0.143439	0	0	0	0	0.142872		Physical Medicine and Rehabilitation	0.102452	0	0.102047
1003059684	Muthuri	Leah	Westerville	OH	39	Internal Medicine	S	Paroxetine Hcl	Paroxetine Hcl	18	20	600	106.26		#					*																										Point of Service	#N/A	27	0	0	0	0	27	0.00134818	0	0	0	0	0.00134285	#N/A	#N/A	#N/A	#N/A	#N/A	#N/A		General Surgery	0.0714276	0.0727669	0.0714329
1003060740	Lima	Christian	Pittsburgh	PA	42	Family Practice	S	Paroxetine Hcl	Paroxetine Hcl	17	29	870	154.83		*					*																										Unknown Supplier/Provider	#N/A	26	0	0	0	0	26	0.00129825	0	0	0	0	0.00129311	#N/A	#N/A	#N/A	#N/A	#N/A	#N/A		Allergy/Immunology	0.0714752	0	0.0711925
1003062647	Beauzile	Ronald	Belchertown	MA	25	Internal Medicine	S	Paroxetine Hcl	Paroxetine Hcl	49	67	2010	350.33			17	27	120.05	810	*																										Acupuncturist	#N/A	23	0	0	0	0	23	0.00114845	0	0	0	0	0.00114391	#N/A	#N/A	#N/A	#N/A	#N/A	#N/A		Pain Management	0.0639653	0	0.0637122
1003063488	Mikhailovsky	Anna	Ventura	CA	6	Family Practice	S	Paroxetine Hcl	Paroxetine Hcl	13	15	450	87.83		*					*																										Oral Surgery (dentists only)	#N/A	23	0	0	0	0	23	0.00114845	0	0	0	0	0.00114391	#N/A	#N/A	#N/A	#N/A	#N/A	#N/A		Nuclear Medicine	0.0336309	0	0.0334979
1003068107	Hardesty	Katherine	Alliance	OH	39	Physician Assistant	S	Paroxetine Hcl	Paroxetine Hcl	13	27	810	1351.63		*					*																										Public Health Welfare Agency	#N/A	19	0	0	0	0	19	0.000948721	0	0	0	0	0.000944968	#N/A	#N/A	#N/A	#N/A	#N/A	#N/A		Cardiac Surgery	0.0330067	0	0.0328762
1003070012	Kantamuneni	Uma	Santa Clara	CA	6	Internal Medicine	S	Paroxetine Hcl	Paroxetine Hcl	14	32	960	249.49		*					*																										Colorectal Surgery (formerly proctology)	0.123821	19	0	0	0	0	19	0.000948721	0	0	0	0	0.000944968	0.00766204	0	0	0	0	0.00763173		Interventional Radiology	0.0318708	0	0.0317447
1003070640	Park	Susan	Reno	NV	32	Family Practice	S	Paroxetine Hcl	Paroxetine Hcl	12	16	480	128.26			12	16	128.26	480	*																										Chiropractic	#N/A	15	0	0	0	0	15	0.00074899	0	0	0	0	0.000746027	#N/A	#N/A	#N/A	#N/A	#N/A	#N/A		Urology	0.0277183	0	0.0276087
1003070723	Beard	Mark	Southfield	MI	26	Family Practice	S	Paroxetine Hcl	Paroxetine Hcl	64	64	1833	1342.31	12		52	52	1225.02	1514	*																										Sleep Medicine	0.0283326	13	0	0	0	0	13	0.000649125	0	0	0	0	0.000646557	0.0229109	0	0	0	0	0.0228202		Sleep Medicine	0.0229109	0	0.0228202
1003070780	Flynn	Jerry	Seward	AK	2	Family Practice	S	Paroxetine Hcl	Paroxetine Hcl	29	39	1170	463.41		*					*																										Certified Nurse Midwife	0.25838	13	0	0	0	0	13	0.000649125	0	0	0	0	0.000646557	0.00251228	0	0	0	0	0.00250235		Maxillofacial Surgery	0.0228375	0	0.0227472
1003071499	Campo	Nicholas	Bend	OR	41	Nurse Practitioner	S	Paroxetine Hcl	Paroxetine Hcl	16	18	525	301.28		*					*																										Emergency Medical Technician, Paramedic	#N/A	12	0	0	0	0	12	0.000599192	0	0	0	0	0.000596822	#N/A	#N/A	#N/A	#N/A	#N/A	#N/A		Otolaryngology	0.0195605	0	0.0194831
1003072349	Cooper	Pamela	Fort Myers	FL	12	Nurse Practitioner	S	Paroxetine Hcl	Paroxetine Hcl	78	78	2303	1813.84	19	#					#																										Midwife	#N/A	12	0	0	0	0	12	0.000599192	0	0	0	0	0.000596822	#N/A	#N/A	#N/A	#N/A	#N/A	#N/A		Radiation Oncology	0.0168672	0.359399	0.0182221
1003072430	Seilas	Liji	Oklahoma City	OK	40	Nurse Practitioner	S	Paroxetine Hcl	Paroxetine Hcl	23	29	870	248.5			11	17	133.6	510	*																										Surgical Oncology	0.0826024	12	0	0	0	0	12	0.000599192	0	0	0	0	0.000596822	0.00725393	0	0	0	0	0.00722524		Dermatology	0.0159198	0	0.0158568
1003072646	Banuelos	Polo	San Antonio	TX	48	Neurology	S	Paroxetine Hcl	Paroxetine Hcl	11	11	330	48.8			11	11	48.8	330	*																										Psychologist	#N/A	12	0	0	0	0	12	0.000599192	0	0	0	0	0.000596822	#N/A	#N/A	#N/A	#N/A	#N/A	#N/A		Thoracic Surgery	0.0113387	0	0.0112938
1003072810	White	Leonard	Huntington	WV	54	Internal Medicine	S	Paroxetine Hcl	Paroxetine Hcl	12	14	420	80.65			0	0	0	0	#																										Health Maintenance Organization	#N/A	11	0	0	0	0	11	0.000549259	0	0	0	0	0.000547087	#N/A	#N/A	#N/A	#N/A	#N/A	#N/A		Anesthesiology	0.00897545	0.040824	0.00910142
1003073172	Sirulnik	Laura	New York	NY	36	Psychiatry & Neurology	T	Paroxetine Hcl	Paroxetine Hcl	40	40	1177	1737.07		#					*																										Independent Medical Examiner	#N/A	0	0	0	0	0	0	0	0	0	0	0	0	#N/A	#N/A	#N/A	#N/A	#N/A	#N/A		Pathology	0.00782055	0	0.00778962
1003073560	Llenos	Joe	Caldwell	ID	16	Family Practice	S	Paroxetine Hcl	Paroxetine Hcl	86	144.1	4322	2427.54	16		86	144.1	2427.54	4322		16																									Community/Behavioral Health	#N/A	0	0	0	0	0	0	0	0	0	0	0	0	#N/A	#N/A	#N/A	#N/A	#N/A	#N/A		Colorectal Surgery (formerly proctology)	0.00766204	0	0.00763173
1003073826	Tellalian	David	Los Angeles	CA	6	Internal Medicine	S	Paroxetine Hcl	Paroxetine Hcl	44	44	1316	1284.26			13	13	67.34	390	*																										Physical Therapist	#N/A	0	0	0	0	0	0	0	0	0	0	0	0	#N/A	#N/A	#N/A	#N/A	#N/A	#N/A		Surgical Oncology	0.00725393	0	0.00722524
1003074071	Bresowar	Kristin	Saltville	VA	51	Family Practice	S	Paroxetine Hcl	Paroxetine Hcl	33	52	1560	1198.01		#					*																										Licensed Clinical Social Worker	3.26114	0	0	0	0	0	0	0	0	0	0	0	0	0	0	0	0	0	0		Plastic and Reconstructive Surgery	0.00681023	0	0.00678329
1003074519	Koliopoulos	Elias	Hinsdale	IL	17	Internal Medicine	S	Paroxetine Hcl	Paroxetine Hcl	18	40	1200	1231.63			18	40	1231.63	1200	*																										Social Worker	#N/A	0	0	0	0	0	0	0	0	0	0	0	0	#N/A	#N/A	#N/A	#N/A	#N/A	#N/A		Vascular Surgery	0.00634783	0	0.00632272
1003074907	Chastant	Bradley	Lafayette	LA	22	Internal Medicine	S	Paroxetine Hcl	Paroxetine Hcl	25	51	1530	291.79		#					*																										Occupational therapist	#N/A	0	0	0	0	0	0	0	0	0	0	0	0	#N/A	#N/A	#N/A	#N/A	#N/A	#N/A		Diagnostic Radiology	0.00552547	0	0.00550362
1003075318	Sridhar	Srivani	Rockford	IL	17	Family Practice	S	Paroxetine Hcl	Paroxetine Hcl	12	36	1080	255.58			12	36	255.58	1080	*																										Licensed Practical Nurse	#N/A	0	0	0	0	0	0	0	0	0	0	0	0	#N/A	#N/A	#N/A	#N/A	#N/A	#N/A		Orthopedic Surgery	0.00544697	0	0.00542543
1003075516	Khan	Aftab	Hershey	PA	42	Psychiatry	S	Paroxetine Hcl	Paroxetine Hcl	13	13	390	105.45			13	13	105.45	390	*																										Clinical Pharmacology	#N/A	0	0	0	0	0	0	0	0	0	0	0	0	#N/A	#N/A	#N/A	#N/A	#N/A	#N/A		Optometry	0.00477919	0	0.00476028
1003075862	Anderson	Akashia	Murfreesboro	TN	47	Family Practice	S	Paroxetine Hcl	Paroxetine Hcl	18	18	540	341.16		#					*																										Driver	#N/A	0	0	0	0	0	0	0	0	0	0	0	0	#N/A	#N/A	#N/A	#N/A	#N/A	#N/A		Neurosurgery	0.00417057	0	0.00415407
1003076399	Kwiatkowski	Katherine	Champaign	IL	17	Psychiatry	S	Paroxetine Hcl	Paroxetine Hcl	38	62	1838	763.19	13		14	14	300.5	420	*																										Emergency Medical Technician, Basic	#N/A	0	0	0	0	0	0	0	0	0	0	0	0	#N/A	#N/A	#N/A	#N/A	#N/A	#N/A		Ophthalmology	0.00374132	0	0.00372652
1003076548	Khayyam	Umar	Coatesville	PA	42	Psychiatry	S	Paroxetine Hcl	Paroxetine Hcl	14	18	534	165.95		*					*																										Thoracic Surgery (Cardiothoracic Vascular Surgery)	#N/A	0	0	0	0	0	0	0	0	0	0	0	0	#N/A	#N/A	#N/A	#N/A	#N/A	#N/A		Certified Nurse Midwife	0.00251228	0	0.00250235
1003078007	Polsak	Micholee	Kansas City	KS	20	Internal Medicine	S	Paroxetine Hcl	Paroxetine Hcl	26	72	2160	389.47	11	#					*																										Case Manager/Care Coordinator	#N/A	0	0	0	0	0	0	0	0	0	0	0	0	#N/A	#N/A	#N/A	#N/A	#N/A	#N/A		Podiatry	0.00108532	0	0.00108103
1003078031	Penc	Stanley	Albany	NY	36	Neurology	S	Paroxetine Hcl	Paroxetine Hcl	15	15	450	34.17			15	15	34.17	450	*																										Behavioral Analyst	#N/A	0	0	0	0	0	0	0	0	0	0	0	0	#N/A	#N/A	#N/A	#N/A	#N/A	#N/A		Licensed Clinical Social Worker	0	0	0
1003079294	Madarang	Wilfred Alex	Spokane Valley	WA	53	Family Practice	S	Paroxetine Hcl	Paroxetine Hcl	15	15.1	432	265.74		*					*
1003079328	Pauley	Karen	Marion	OH	39	Physician Assistant	S	Paroxetine Hcl	Paroxetine Hcl	18	20	600	119.13		*					*
1003081076	Perez	Raul	Elizabeth	NJ	34	Internal Medicine	S	Paroxetine Hcl	Paroxetine Hcl	11	17	510	183.86		*					*
1003081241	Lindeman	Brian	Portland	OR	41	Family Practice	S	Paroxetine Hcl	Paroxetine Hcl	18	42	1260	258.46		#					*																										TOTAL		2002697	802	6239	912	7953	2010650
1003082413	Jones	Tiffany	Akron	OH	39	Psychiatry	S	Paroxetine Hcl	Paroxetine Hcl	34	34	939	324.89			0	0	0	0	#
1003083205	May	Walker	Vivian	LA	22	Emergency Medicine	S	Paroxetine Hcl	Paroxetine Hcl	68	80	2384	391.95	15		39	51	257.95	1514	*
1003085507	Ty	Mary	Houston	TX	48	Specialist	T	Paroxetine Hcl	Paroxetine Hcl	31	33	990	368.15			12	12	217.2	360	*
1003085572	Denysiak	Barbara	San Diego	CA	6	Family Practice	S	Paroxetine Hcl	Paroxetine Hcl	24	50	1500	306.65			24	50	306.65	1500	*
1003086364	Cabrera	Jasmin	Bettendorf	IA	19	Family Practice	S	Paroxetine Hcl	Paroxetine Hcl	35	95	2850	1352.48	15		35	95	1352.48	2850		15
1003086521	Bettencourt	Robert	Mobile	AL	1	Family Practice	S	Paroxetine Hcl	Paroxetine Hcl	20	54	1620	492.97			20	54	492.97	1620	*
1003088428	Carrillo	Rebecca	Salinas	CA	6	Psychiatry	S	Paroxetine Hcl	Paroxetine Hcl	31	31	930	339.71			0	0	0	0	#
1003090739	Yurgel	Betty	Eloy	AZ	4	Nurse Practitioner	S	Paroxetine Hcl	Paroxetine Hcl	36	36	1041	255.15			15	15	119.7	450	*
1003090887	Ruiz	Vicente	Hoboken	NJ	34	Psychiatry & Neurology	T	Paroxetine Hcl	Paroxetine Hcl	15	15	450	111.29		*					*
1003090986	Dionne-Odom	Jodie	Lebanon	NH	33	Infectious Disease	S	Paroxetine Hcl	Paroxetine Hcl	25	29	870	168.7			0	0	0	0	#
1003091539	Woo	Kiho	Fullerton	CA	6	Internal Medicine	S	Paroxetine Hcl	Paroxetine Hcl	21	23	673	149.52			21	23	149.52	673	*
1003093147	Cooper-Dockery	Dona	Mcallen	TX	48	Internal Medicine	S	Paroxetine Hcl	Paroxetine Hcl	30	54	1620	305.68	12	#					*
1003095571	Hargrove	Marnie	Germantown	MD	24	Physician Assistant	S	Paroxetine Hcl	Paroxetine Hcl	11	29	869	200.54			11	29	200.54	869	*
1003096587	Iriarte	Manrique	Pembroke Pines	FL	12	Internal Medicine	S	Paroxetine Hcl	Paroxetine Hcl	76	77.3	2320	1714.67	17		76	77.3	1714.67	2320		17
1003097213	Benjamin	Clare	Jacksonville	FL	12	Nurse Practitioner	S	Paroxetine Hcl	Paroxetine Hcl	38	56	1680	2108.72		*					*
1003100694	Pate	Sarah	Tuscaloosa	AL	1	Nurse Practitioner	S	Paroxetine Hcl	Paroxetine Hcl	14	16	480	86.71		*					*
1003102856	Bai	Jilin	Santa Clarita	CA	6	General Practice	S	Paroxetine Hcl	Paroxetine Hcl	11	11	330	70.65		*					*
1003103490	Dillingham	Justin	Joplin	MO	29	Family Practice	S	Paroxetine Hcl	Paroxetine Hcl	27	35	1050	176.67	11	#					*
1003103847	Settle	Julie	Ozark	MO	29	Family Practice	S	Paroxetine Hcl	Paroxetine Hcl	19	21	616	117.96			19	21	117.96	616	*
1003104233	Maurer	Deanna	Altoona	PA	42	Physician Assistant	S	Paroxetine Hcl	Paroxetine Hcl	30	40	1182	327.29		*					*
1003105073	Davidson	Laura	Tucson	AZ	4	Nurse Practitioner	S	Paroxetine Hcl	Paroxetine Hcl	53	59	1768	300.75		*					*
1003106584	Fujita	Mark	New Orleans	LA	22	Family Practice	S	Paroxetine Hcl	Paroxetine Hcl	23	33	990	235.64			12	18	130.3	540	*
1003107442	Johnston	Koryn	Wellsboro	PA	42	Family Practice	S	Paroxetine Hcl	Paroxetine Hcl	28	40	1172	207.87	11	#					*
1003108176	Nguyen	Hong-Diem	Presto	PA	42	Physician Assistant	S	Paroxetine Hcl	Paroxetine Hcl	17	17	490	92.24		#					*
1003109448	Budati	Gokul	Festus	MO	29	Family Practice	S	Paroxetine Hcl	Paroxetine Hcl	13	27	810	91.03		*					*
1003109661	Armstrong	Sandra	Malabar	FL	12	Nurse Practitioner	S	Paroxetine Hcl	Paroxetine Hcl	16	24	720	108.63			16	24	108.63	720	*
1003110743	Glover	Shelle	Cedartown	GA	13	Family Practice	S	Paroxetine Hcl	Paroxetine Hcl	12	18	522	101.06		#					*
1003112277	Smith	Tabitha	Woodbury	TN	47	Nurse Practitioner	S	Paroxetine Hcl	Paroxetine Hcl	43	49	1470	373.14			32	38	317.74	1140	*
1003114604	Horn	Lauren	Taylorsville	GA	13	Nurse Practitioner	S	Paroxetine Hcl	Paroxetine Hcl	14	14	420	65.32		*					*
1003115098	Etemadnia	Amir	The Villages	FL	12	Internal Medicine	S	Paroxetine Hcl	Paroxetine Hcl	23	58	1740	653.38	11	#					*
1003116674	Taylor	Tiffney	Templeton	CA	6	Internal Medicine	S	Paroxetine Hcl	Paroxetine Hcl	26	58	1725	448.8		#					*
1003116740	Ramirez	Anissa	San Antonio	TX	48	Physician Assistant	S	Paroxetine Hcl	Paroxetine Hcl	37	45	1350	1343.06			37	45	1343.06	1350	*
1003117532	Fort	Susan	Gainesville	FL	12	Nurse Practitioner	S	Paroxetine Hcl	Paroxetine Hcl	16	16	440	855.67			16	16	855.67	440	*
1003117698	Sanchez	Adolfo	Belen	NM	35	Family Practice	S	Paroxetine Hcl	Paroxetine Hcl	16	18	540	94.81		*					*
1003118019	Liberatore	Stacy	Washington	PA	42	Nurse Practitioner	S	Paroxetine Hcl	Paroxetine Hcl	16	16.1	442	921.3			16	16.1	921.3	442	*
1003118084	Wadsworth	Angela	Clayton	NC	37	Nurse Practitioner	S	Paroxetine Hcl	Paroxetine Hcl	13	19	570	90.95		*					*
1003118555	Altamirano	Alvaro	Kissimmee	FL	12	Family Practice	S	Paroxetine Hcl	Paroxetine Hcl	23	33	990	904.94	13	#					*
1003119322	Lai	Heng Chai	Orlando	FL	12	Nurse Practitioner	S	Paroxetine Hcl	Paroxetine Hcl	17	23	690	124.68		*					*
1003120502	Berger	Erik	Lafayette	CO	8	Internal Medicine	S	Paroxetine Hcl	Paroxetine Hcl	19	25	750	273.06			19	25	273.06	750	*
1003121351	Johnson	Jalil	Springfield	MA	25	Nurse Practitioner	S	Paroxetine Hcl	Paroxetine Hcl	13	21	630	174.79		*					*
1003121922	Ezeokoli	Adeshola	Chicago	IL	17	Internal Medicine	S	Paroxetine Hcl	Paroxetine Hcl	11	13	390	82.01			0	0	0	0	#
1003122094	Adkins	Kathleen	Washington Court House	OH	39	Nurse Practitioner	S	Paroxetine Hcl	Paroxetine Hcl	13	21	630	177.64		*					*
1003122151	Lis	Tomasz	Chicago	IL	17	Family Practice	S	Paroxetine Hcl	Paroxetine Hcl	17	17	492	119.37			17	17	119.37	492	*
1003122169	Wirgau	Jeffery	Alpena	MI	26	Physician Assistant	S	Paroxetine Hcl	Paroxetine Hcl	128	132	3944	929.8	21		14	14	163.57	420	*
1003122532	Hoberg	Amber	San Antonio	TX	48	Nurse Practitioner	S	Paroxetine Hcl	Paroxetine Hcl	20	20.3	561	1650.01		*					*
1003123076	Arzaga	Wendy	Tulare	CA	6	Physician Assistant	S	Paroxetine Hcl	Paroxetine Hcl	17	19	570	104.17		#					*
1003125998	Diez Gutierrez	Viriana	San Juan	PR	72	Psychiatry & Neurology	T	Paroxetine Hcl	Paroxetine Hcl	42	42	1260	307.38	18		14	14	95.05	420	*
1003127010	Huddleston	Erica	Indianapolis	IN	18	Family Practice	S	Paroxetine Hcl	Paroxetine Hcl	18	26	780	486.06		*					*
1003127085	Moran	Sarah	Seneca	MO	29	Family Practice	S	Paroxetine Hcl	Paroxetine Hcl	32	44	1320	375.97		#					*
1003127218	Bray	Regina	Chillicothe	OH	39	Family Practice	S	Paroxetine Hcl	Paroxetine Hcl	51	73	2140	1360.45	12		51	73	1360.45	2140		12
1003127515	Smith	Susan	Portland	OR	41	Nurse Practitioner	S	Paroxetine Hcl	Paroxetine Hcl	12	12.1	361	92.04			12	12.1	92.04	361	*
1003128679	Papacostea	Petru	Mckinney	TX	48	Internal Medicine	S	Paroxetine Hcl	Paroxetine Hcl	26	44	1320	211.67		#					*
1003128885	Bebawy	David	Phoenix	AZ	4	Family Practice	S	Paroxetine Hcl	Paroxetine Hcl	19	25	750	122.32			19	25	122.32	750	*
1003128893	Pickett	Kimberly	Chattanooga	TN	47	Family Practice	S	Paroxetine Hcl	Paroxetine Hcl	22	44	1320	248.53		#					*
1003129446	Butani	Vikram	North Quincy	MA	25	Family Practice	S	Paroxetine Hcl	Paroxetine Hcl	20	25.4	660	176.93		*					*
1003129859	Essert	Emily	Naples	FL	12	Family Practice	S	Paroxetine Hcl	Paroxetine Hcl	37	71	2130	417.85			37	71	417.85	2130	*
1003131871	Bouchie	Samantha	Noblesville	IN	18	Internal Medicine	S	Paroxetine Hcl	Paroxetine Hcl	21	33	963	221.82		*					*
1003132002	Luna	Maximiliano	Berwyn	IL	17	Family Practice	S	Paroxetine Hcl	Paroxetine Hcl	11	23	690	181.57		*					*
1003133091	Jaramillo-Mayor	Elisa	Calhoun	GA	13	Family Practice	S	Paroxetine Hcl	Paroxetine Hcl	14	24	720	170.92		*					*
1003133117	Treuil	Rebecca	Baton Rouge	LA	22	Internal Medicine	S	Paroxetine Hcl	Paroxetine Hcl	29	47	1387	259.08		#					*
1003133299	Weiner	Shoshana	Baltimore	MD	24	Internal Medicine	S	Paroxetine Hcl	Paroxetine Hcl	13	39	1170	260.72			13	39	260.72	1170	*
1003134263	Cervantes	Blanca	Santa Ana	CA	6	Psychiatry & Neurology	T	Paroxetine Hcl	Paroxetine Hcl	11	11	302	86.83		*					*
1003134412	Snyder	Lou-Ann	Allentown	PA	42	Nurse Practitioner	S	Paroxetine Hcl	Paroxetine Hcl	18	18	514	107.97		*					*
1003134909	Jaiswal	Atish	West Nyack	NY	36	Family Practice	S	Paroxetine Hcl	Paroxetine Hcl	12	14	420	115.21			12	14	115.21	420	*
1003137126	Sreedasyam	Mahesh	Terre Haute	IN	18	Family Practice	S	Paroxetine Hcl	Paroxetine Hcl	12	24	720	114.04		*					*
1003137852	Scarborough	Quincy	Middleburg	FL	12	Family Practice	S	Paroxetine Hcl	Paroxetine Hcl	36	52	1545	282.49		#					*
1003138058	Rashid	Ijaz	Auburn	NY	36	Neurology	S	Paroxetine Hcl	Paroxetine Hcl	27	51	1514	1514.71			15	39	1475.28	1154	*
1003138256	Kirkpatrick	David	Longview	WA	53	Physician Assistant	S	Paroxetine Hcl	Paroxetine Hcl	36	84	2520	433.17		#					*
1003139171	Patel	Amol	Mesa	AZ	4	Psychiatry	S	Paroxetine Hcl	Paroxetine Hcl	31	39.8	1163	1340.35		*					*
1003140963	Barr	Leslie	West Plains	MO	29	Family Practice	S	Paroxetine Hcl	Paroxetine Hcl	11	15	450	90.2			11	15	90.2	450	*
1003142886	Mcdonald	Heather	San Dimas	CA	6	Family Practice	S	Paroxetine Hcl	Paroxetine Hcl	13	19	570	287.8			13	19	287.8	570	*
1003143231	Enshiwat	Mandy	Garden City	MI	26	Internal Medicine	S	Paroxetine Hcl	Paroxetine Hcl	21	33	990	109.49		#					*
1003144643	Al-Taieb	Khaled	Youngstown	OH	39	Internal Medicine	S	Paroxetine Hcl	Paroxetine Hcl	22	51	1530	199.44			22	51	199.44	1530	*
1003146101	Seghorn	Johnathan	New Iberia	LA	22	Nurse Practitioner	S	Paroxetine Hcl	Paroxetine Hcl	99	104.1	3122	719.77	21		21	21	104.47	630	*
1003146267	Pyslar	Anatoliy	North Chicago	IL	17	Psychiatry	S	Paroxetine Hcl	Paroxetine Hcl	56	74	2220	559.29	11		13	17	159.22	510	*
1003151150	Wolfe	Kevin	Portsmouth	OH	39	Nurse Practitioner	S	Paroxetine Hcl	Paroxetine Hcl	12	16	430	66.87		*					*
1003152968	Harvey	Casey	Pittsburgh	PA	42	Physician Assistant	S	Paroxetine Hcl	Paroxetine Hcl	13	17	504	151.55		*					*
1003158502	Myers	Grant	Ewing	NJ	34	Nurse Practitioner	S	Paroxetine Hcl	Paroxetine Hcl	22	22	660	540.74		*					*
1003159450	Massey	Kristen	Belleville	IL	17	Nurse Practitioner	S	Paroxetine Hcl	Paroxetine Hcl	72	90	2664	485.86	11		39	50	197.64	1500	*
1003160714	Dearment	Lindsi	Lititz	PA	42	Family Practice	S	Paroxetine Hcl	Paroxetine Hcl	12	18	540	119.3			12	18	119.3	540	*
1003161373	Bailey	Amy	Amory	MS	28	Nurse Practitioner	S	Paroxetine Hcl	Paroxetine Hcl	16	26	780	169.56			16	26	169.56	780	*
1003162736	Calzado	Jimmy	Rio Rancho	NM	35	Nurse Practitioner	S	Paroxetine Hcl	Paroxetine Hcl	79	95	2840	686.57	13		30	46	276.32	1380	*
1003164153	Mccall	Rachel	Augusta	GA	13	Physician Assistant	S	Paroxetine Hcl	Paroxetine Hcl	30	42	1260	240.21	11		30	42	240.21	1260		11
1003164310	Simpson	Somatra	Taunton	MA	25	Nurse Practitioner	S	Paroxetine Hcl	Paroxetine Hcl	186	192	5721	6459.52	24		28	34	165.39	1020	*
1003166927	Pauls	Ashlee	Moundridge	KS	20	Physician Assistant	S	Paroxetine Hcl	Paroxetine Hcl	13	13.2	395	40.59			13	13.2	40.59	395	*
1003168055	Carlile	Maegin	San Angelo	TX	48	Nurse Practitioner	S	Paroxetine Hcl	Paroxetine Hcl	21	21	294	122.22			21	21	122.22	294	*
1003169947	Jones	Sarah	Coeur D Alene	ID	16	Physician Assistant	S	Paroxetine Hcl	Paroxetine Hcl	15	21	620	115.26		*					*
1003171968	Wehner	Brianne	Kirksville	MO	29	Family Practice	S	Paroxetine Hcl	Paroxetine Hcl	13	13	390	110.27			13	13	110.27	390	*
1003172784	Shane	Margery	Staten Island	NY	36	Nurse Practitioner	S	Paroxetine Hcl	Paroxetine Hcl	16	22	660	156.53		*					*
1003173980	Hanson	Scott	Des Moines	IA	19	Family Practice	S	Paroxetine Hcl	Paroxetine Hcl	12	12	356	96.06			12	12	96.06	356	*
1003174632	Gobble	Timothy	Portland	OR	41	Internal Medicine	S	Paroxetine Hcl	Paroxetine Hcl	12	16	480	86.15		*					*
1003175993	Rose	Jennifer	Marlinton	WV	54	Family Practice	S	Paroxetine Hcl	Paroxetine Hcl	14	14	420	89.7			14	14	89.7	420	*
1003178534	Harsh	Meredith	Laguna Hills	CA	6	Physician Assistant	S	Paroxetine Hcl	Paroxetine Hcl	18	34	1020	735.78			18	34	735.78	1020	*
1003182205	Baumann	David	Onalaska	WI	55	Family Practice	S	Paroxetine Hcl	Paroxetine Hcl	13	13	367	94.43			13	13	94.43	367	*
1003184946	Niculescu	Nona	The Dalles	OR	41	Internal Medicine	S	Paroxetine Hcl	Paroxetine Hcl	17	24	720	131.34		#					*
1003185679	Desai	Rima	Bellevue	KY	21	Internal Medicine	S	Paroxetine Hcl	Paroxetine Hcl	58	62	1860	391.84	11		21	21	127.07	630	*
1003189036	Irizarry Febres	Marian	Tampa	FL	12	Internal Medicine	S	Paroxetine Hcl	Paroxetine Hcl	30	56	1680	326.25	11	#					*
1003189093	Leonida	Jennifer	Mt Pleasant	PA	42	Nurse Practitioner	S	Paroxetine Hcl	Paroxetine Hcl	11	21	630	427.86		*					*
1003189705	Knudsen	Tiffany	Aurora	CO	8	Physician Assistant	S	Paroxetine Hcl	Paroxetine Hcl	13	17.5	525	95.45			0	0	0	0	#
1003193012	Sanders	Paula	Sarasota	FL	12	Nurse Practitioner	S	Paroxetine Hcl	Paroxetine Hcl	29	37	1110	236.19			18	24	133.86	720	*
1003194739	Heintzelman	John	Columbiana	OH	39	Family Practice	S	Paroxetine Hcl	Paroxetine Hcl	21	23	690	153.82		#					*
1003195546	Daley	Virginia	Warren	OH	39	Nurse Practitioner	S	Paroxetine Hcl	Paroxetine Hcl	18	22	660	204.69		#					*
1003197039	Rumanoff	Carly	Hamden	CT	9	Physician Assistant	S	Paroxetine Hcl	Paroxetine Hcl	12	26	780	78.76		*					*
1003198144	Jorge Puig	Yissel	Hialeah	FL	12	Family Practice	S	Paroxetine Hcl	Paroxetine Hcl	93	189	5650	530.68	35	#					#
1003199217	Bajda	Katherine	Stratford	CT	9	Nurse Practitioner	S	Paroxetine Hcl	Paroxetine Hcl	14	14	400	59.4			0	0	0	0	#
1003205576	Fagan	Melodie	Bucyrus	OH	39	Nurse Practitioner	S	Paroxetine Hcl	Paroxetine Hcl	12	14	420	54.89		*					*
1003213166	Hogland	Austin	Renton	WA	53	Physician Assistant	S	Paroxetine Hcl	Paroxetine Hcl	12	12	360	86.65		*					*
1003213422	Stanley	Lisa	Bullhead City	AZ	4	Nurse Practitioner	S	Paroxetine Hcl	Paroxetine Hcl	13	13	390	112.58		*					*
1003213992	Snow	Alicia	Jamestown	NY	36	Physician Assistant	S	Paroxetine Hcl	Paroxetine Hcl	14	14	420	299.7		*					*
1003216557	Panning	Jennifer	Joliet	IL	17	Nurse Practitioner	S	Paroxetine Hcl	Paroxetine Hcl	11	11	330	88.09		*					*
1003216623	Webb	Rachel	Chattanooga	TN	47	Nurse Practitioner	S	Paroxetine Hcl	Paroxetine Hcl	40	43	1290	230.42			23	24	114.64	720	*
1003218041	Lyons	Patrick	Norton	MA	25	Nurse Practitioner	S	Paroxetine Hcl	Paroxetine Hcl	28	46	1380	276.22		#					*
1003221409	Khalid	Raeesa	Portland	OR	41	Student in an Organized Health Care Education/Training Program	T	Paroxetine Hcl	Paroxetine Hcl	13	13	390	76.72			13	13	76.72	390	*
1003222027	White	Christina	Jonesville	LA	22	Nurse Practitioner	S	Paroxetine Hcl	Paroxetine Hcl	31	31	930	138.77			14	14	70.33	420	*
1003222159	All	Rita	Fort Edward	NY	36	Nurse Practitioner	S	Paroxetine Hcl	Paroxetine Hcl	11	13	390	75.92		*					*
1003223694	Davenport	Colleen	Lakewood	WA	53	Nurse Practitioner	S	Paroxetine Hcl	Paroxetine Hcl	14	14	414	92.18			0	0	0	0	#
1003228404	Orozco	Cesar	Howey In The Hills	FL	12	General Practice	S	Paroxetine Hcl	Paroxetine Hcl	17	23	690	337.7		*					*
1003230020	Chies	Kate	Robbinsdale	MN	27	Nurse Practitioner	S	Paroxetine Hcl	Paroxetine Hcl	13	13	390	134.9			13	13	134.9	390	*
1003237462	Benson-Valdes	James	Show Low	AZ	4	Nurse Practitioner	S	Paroxetine Hcl	Paroxetine Hcl	58	74.9	2236	365.79	19		22	24.3	115.76	718	*
1003238312	Ross	Daniel	Tucson	AZ	4	Nurse Practitioner	S	Paroxetine Hcl	Paroxetine Hcl	11	11	330	56.14			11	11	56.14	330	*
1003238668	Mouser	Ellen	Belleville	IL	17	Nurse Practitioner	S	Paroxetine Hcl	Paroxetine Hcl	25	29	870	313.67		*					*
1003242082	Pettigrew	Ann	Arrington	VA	51	Nurse Practitioner	S	Paroxetine Hcl	Paroxetine Hcl	31	31	930	506.36			13	13	141.78	390	*
1003242256	Moore	Wendy	Fargo	ND	38	Nurse Practitioner	S	Paroxetine Hcl	Paroxetine Hcl	18	18.2	478	162.02		#					*
1003242314	Earle	Christopher	Phoenix	AZ	4	Nurse Practitioner	S	Paroxetine Hcl	Paroxetine Hcl	72	76	2242	798.35			18	18	163.97	524	*
1003243718	Jacobson	Jane	Mukilteo	WA	53	Nurse Practitioner	S	Paroxetine Hcl	Paroxetine Hcl	11	11	330	38.51			11	11	38.51	330	*
1003243858	Munn	Ashley	Manchester	KY	21	Nurse Practitioner	S	Paroxetine Hcl	Paroxetine Hcl	29	29	870	182.57			18	18	112.95	540	*
1003245853	Segura	Isela	Eagle Pass	TX	48	Physician Assistant	S	Paroxetine Hcl	Paroxetine Hcl	25	25	750	107.01			25	25	107.01	750	*
1003249640	Vienne	Lezette	Lafayette	LA	22	Nurse Practitioner	S	Paroxetine Hcl	Paroxetine Hcl	16	26	780	163.71		*					*
1003250770	Lopez	Karla	Fort Worth	TX	48	Psychiatry & Neurology	T	Paroxetine Hcl	Paroxetine Hcl	15	21	630	167.57			0	0	0	0	#
1003254863	Lotson	Fallon	Columbus	GA	13	Physician Assistant	S	Paroxetine Hcl	Paroxetine Hcl	33	33	990	218.43			14	14	85.04	420	*
1003255266	Jordan	Crystal	Portsmouth	OH	39	Nurse Practitioner	S	Paroxetine Hcl	Paroxetine Hcl	39	39	986	214.16		*					*
1003257593	Williams	Yvette	Arlington	GA	13	Physician Assistant	S	Paroxetine Hcl	Paroxetine Hcl	29	31	930	162.33			18	18	86.78	540	*
1003259235	Denoux	Monica	Asheville	NC	37	Nurse Practitioner	S	Paroxetine Hcl	Paroxetine Hcl	19	19	570	263.11			19	19	263.11	570	*
1003259961	Grimsley	Baeda	Louisville	KY	21	Nurse Practitioner	S	Paroxetine Hcl	Paroxetine Hcl	26	26	768	124.31			11	11	43.23	318	*
1003800095	Saaraswat	Vijay	Brooklyn	NY	36	Internal Medicine	S	Paroxetine Hcl	Paroxetine Hcl	34	34	983	251.2		#					*
1003800145	Ware	Theodore	Toledo	OH	39	Internal Medicine	S	Paroxetine Hcl	Paroxetine Hcl	42	52	1050	290.13		#					*
1003800202	Demetis	Spiro	Brooklyn	NY	36	Pulmonary Disease	S	Paroxetine Hcl	Paroxetine Hcl	36	52	1560	1291.74			36	52	1291.74	1560	*
1003800368	Rizkallah	Jean	Chula Vista	CA	6	Family Practice	S	Paroxetine Hcl	Paroxetine Hcl	19	46	1380	344.93			19	46	344.93	1380	*
1003800459	Sabih	Louay	Overland Park	KS	20	Internal Medicine	S	Paroxetine Hcl	Paroxetine Hcl	46	46.2	1231	490.15			46	46.2	490.15	1231	*
1003800673	Rosenthal	Michael	Dallas	TX	48	Psychiatry	S	Paroxetine Hcl	Paroxetine Hcl	70	108	3240	4909.32	17		70	108	4909.32	3240		17
1003801085	Houston-Gray	Karla	Kansas City	MO	29	Internal Medicine	S	Paroxetine Hcl	Paroxetine Hcl	29	37	1110	270.65		#					*
1003801168	Behana	Kimberly	Belle Vernon	PA	42	Nurse Practitioner	S	Paroxetine Hcl	Paroxetine Hcl	20	28	840	134.75			20	28	134.75	840	*
1003801622	Williams	Bruce	Blue Springs	MO	29	Family Practice	S	Paroxetine Hcl	Paroxetine Hcl	25	37	1071	230.57		#					*
1003801788	Anderson	John	Nashville	TN	47	Internal Medicine	S	Paroxetine Hcl	Paroxetine Hcl	13	39	1170	74.4		#					*
1003801895	Crick	Mark	Albany	GA	13	Internal Medicine	S	Paroxetine Hcl	Paroxetine Hcl	43	71	2130	499.22	12		31	45	297.1	1350	*
1003802018	Williams-Suich	Carol	Lebanon	NH	33	Nurse Practitioner	S	Paroxetine Hcl	Paroxetine Hcl	11	15	450	428.29		*					*
1003802109	Furman	Matthew	Temple	TX	48	Family Practice	S	Paroxetine Hcl	Paroxetine Hcl	59	99	2970	805.03	12		46	80	641.8	2400	*
1003802141	Plank	Timothy	Elyria	OH	39	General Practice	S	Paroxetine Hcl	Paroxetine Hcl	47	129	3870	1581.09	13		47	129	1581.09	3870		13
1003802174	Roche	Steve	Dallas	TX	48	Psychiatry	S	Paroxetine Hcl	Paroxetine Hcl	101	113	3360	838.97	16		62	68	585.11	2040	*
1003802570	Rhames	Jody	Adrian	MI	26	Family Practice	S	Paroxetine Hcl	Paroxetine Hcl	46	94	2820	1965.66			46	94	1965.66	2820	*
1003802612	Kamaraju	Manjula	San Jose	CA	6	Family Practice	S	Paroxetine Hcl	Paroxetine Hcl	16	26	780	138.46			16	26	138.46	780	*
1003802638	Fuller	Stephen	Appleton	WI	55	Family Practice	S	Paroxetine Hcl	Paroxetine Hcl	28	56	1680	366.67		#					*
1003802828	Conover	Randy	Centerton	AR	5	Emergency Medicine	S	Paroxetine Hcl	Paroxetine Hcl	43	51	1530	270.67		#					*
1003802885	Collins	Damian	Mobile	AL	1	Internal Medicine	S	Paroxetine Hcl	Paroxetine Hcl	16	16	480	81.19			0	0	0	0	#
1003803149	Bagnall	Richard	Williamsburg	VA	51	Family Practice	S	Paroxetine Hcl	Paroxetine Hcl	14	20	600	95.51			14	20	95.51	600	*
1003803156	Sharma	Prixit	Avon Park	FL	12	Internal Medicine	S	Paroxetine Hcl	Paroxetine Hcl	100	257	7710	1326.55	33		87	235	1152.18	7050	#
1003803263	Koberna	Paul	State College	PA	42	Internal Medicine	S	Paroxetine Hcl	Paroxetine Hcl	29	37	1047	307			29	37	307	1047	*
1003803305	Rabinowich	Lydia	Bronx	NY	36	Neurology	S	Paroxetine Hcl	Paroxetine Hcl	82	112.8	3384	796.07	21	#					#
1003803321	Turner	Kenneth	Russellville	AR	5	Family Practice	S	Paroxetine Hcl	Paroxetine Hcl	35	45	1350	1309.69			35	45	1309.69	1350	*
1003803511	Steffens	Geoffrey	Albuquerque	NM	35	Nurse Practitioner	S	Paroxetine Hcl	Paroxetine Hcl	13	37	1110	199.58			13	37	199.58	1110	*
1003803586	Malloy	John	Fall River	MA	25	Internal Medicine	S	Paroxetine Hcl	Paroxetine Hcl	21	41	1230	156.89			21	41	156.89	1230	*
1003803701	Perri	Gina	Cedar Rapids	IA	19	Family Practice	S	Paroxetine Hcl	Paroxetine Hcl	12	32	960	248.69		*					*
1003803891	Holbert	Cecil	Philippi	WV	54	Family Practice	S	Paroxetine Hcl	Paroxetine Hcl	35	41	1230	188.62			15	21	87.5	630	*
1003803909	Coppola	Christopher	Vero Beach	FL	12	Family Practice	S	Paroxetine Hcl	Paroxetine Hcl	80	212	6360	1941.9	32	#					#
1003803966	Greenspan	Elliott	Plymouth	MI	26	Internal Medicine	S	Paroxetine Hcl	Paroxetine Hcl	13	13	390	118.28		*					*
1003804162	Heise	Michael	Mc Murray	PA	42	Internal Medicine	S	Paroxetine Hcl	Paroxetine Hcl	65	93	2782	879.98	14	#					#
1003804162	Heise	Michael	Mc Murray	PA	42	Internal Medicine	S	Paxil	Paroxetine Hcl	13	13	305	3618.26			13	13	3618.26	305	*
1003804329	Toward	Brett	Mansfield	OH	39	Family Practice	S	Paroxetine Hcl	Paroxetine Hcl	37	45.9	1378	417.48		*					*
1003804352	Sullivan	Manly	Carrollton	AL	1	Emergency Medicine	S	Paroxetine Hcl	Paroxetine Hcl	13	13	390	104.33			0	0	0	0	#
1003804519	Poulos	Dorothea	Elgin	IL	17	Family Practice	S	Paroxetine Hcl	Paroxetine Hcl	25	51	1530	439.72			13	39	284.72	1170	*
1003804550	Dokko	John	Berkeley Heights	NJ	34	Nephrology	S	Paroxetine Hcl	Paroxetine Hcl	11	15	450	65.32			11	15	65.32	450	*
1003804600	Moses	Stephen	Ansonia	CT	9	Rheumatology	S	Paroxetine Hcl	Paroxetine Hcl	20	34	1020	132.14		#					*
1003804642	Verkaik	Steven	Hudsonville	MI	26	Family Practice	S	Paroxetine Hcl	Paroxetine Hcl	86	184	5520	909.24	19		86	184	909.24	5520		19
1003804741	Salazar	Juan	Mcallen	TX	48	Internal Medicine	S	Paroxetine Hcl	Paroxetine Hcl	18	32	960	219.81		*					*
1003804824	Sullivan	Dennis	Springfield	OH	39	Neurology	S	Paroxetine Hcl	Paroxetine Hcl	21	25	750	230.92		*					*
1003805102	Bolter	John	Baton Rouge	LA	22	Clinical Psychologist	S	Paroxetine Hcl	Paroxetine Hcl	56	70	2100	556.31			28	42	367.89	1260	*
1003805151	Chapa	Vittal	Virden	IL	17	Internal Medicine	S	Paroxetine Hcl	Paroxetine Hcl	15	15	450	226.59			15	15	226.59	450	*
1003805292	Christina	Melanie	Dallas	TX	48	Internal Medicine	S	Paroxetine Hcl	Paroxetine Hcl	24	46	1380	1758.48			24	46	1758.48	1380	*
1003805763	Ibay	Annamarie	Lumberton	NJ	34	Family Practice	S	Paroxetine Hcl	Paroxetine Hcl	11	29	870	181.71			11	29	181.71	870	*
1003806019	Lloyd	Dennis	Flushing	MI	26	Family Practice	S	Paroxetine Hcl	Paroxetine Hcl	21	35	1050	709.87		#					*
1003806159	Sherk	Derek	Dayton	OH	39	Family Practice	S	Paroxetine Hcl	Paroxetine Hcl	35	47	1410	338.86		#					*
1003806241	Geiger	Mara	Rochester Hills	MI	26	Internal Medicine	S	Paroxetine Hcl	Paroxetine Hcl	15	41	1230	165.42		#					*
1003806266	Godfrey	Terry	Camden	SC	45	Family Practice	S	Paroxetine Hcl	Paroxetine Hcl	37	71	2130	631.49			23	47	485.34	1410	*
1003806274	Jenkins	Christopher	Mobile	AL	1	Psychiatry & Neurology	T	Paroxetine Hcl	Paroxetine Hcl	91	107.4	3221	2507.9	12		22	38.4	238.27	1151	*
1003806324	Santos Onoda	Kiyomi	Penuelas	PR	72	General Practice	S	Paroxetine Hcl	Paroxetine Hcl	35	35	1050	230.92		#					*
1003806332	Marquino	Rey	Bedford	TX	48	Internal Medicine	S	Paroxetine Hcl	Paroxetine Hcl	112	148	4440	2182.23	21		98	126	2040.85	3780	#
1003806431	Davis	Glenn	Houston	TX	48	Internal Medicine	S	Paroxetine Hcl	Paroxetine Hcl	25	33	977	203.21		#					*
1003806472	Hernandez	Gabriel	Las Cruces	NM	35	Psychiatry	S	Paroxetine Hcl	Paroxetine Hcl	31	39	1170	206.2		*					*
1003806498	Motosue-Brennan	Julie	Sacramento	CA	6	Psychiatry	S	Paroxetine Hcl	Paroxetine Hcl	43	118.5	3556	1028.3	14		27	74.3	615.8	2230	*
1003806795	Larson	Susan	West Allis	WI	55	Physical Medicine and Rehabilitation	S	Paroxetine Hcl	Paroxetine Hcl	11	11	330	86.9			0	0	0	0	#
1003806829	Crowell	Steven	South Bend	IN	18	Internal Medicine	S	Paroxetine Hcl	Paroxetine Hcl	34	62	1860	385.22		#					*
1003806977	Deshpande	Smita	Allentown	PA	42	Family Practice	S	Paroxetine Hcl	Paroxetine Hcl	24	28.3	775	189.04			24	28.3	189.04	775	*
1003807033	Addington	William	Marengo	OH	39	Internal Medicine	S	Paroxetine Hcl	Paroxetine Hcl	16	26	780	167.86		*					*
1003807041	Sharma	Virendra	Utica	NY	36	Family Practice	S	Paroxetine Hcl	Paroxetine Hcl	113	153	4462	1004.29	17	#					#
1003807157	Harrison	Murke	Mount Vernon	IL	17	Family Practice	S	Paroxetine Hcl	Paroxetine Hcl	11	27	810	121.45			11	27	121.45	810	*
1003807231	Horman	Deron	Wapakoneta	OH	39	Family Practice	S	Paroxetine Hcl	Paroxetine Hcl	23	39	1141	1288.88		#					*
1003807264	Mcentee	Marie	Leoti	KS	20	Physician Assistant	S	Paroxetine Hcl	Paroxetine Hcl	19	25.1	729	91.78			19	25.1	91.78	729	*
1003807355	Famoyin	Charles	Johnson City	TN	47	Hematology/Oncology	S	Paroxetine Hcl	Paroxetine Hcl	13	14	420	405.48		#					*
1003807496	Salama	Adel	Roanoke	VA	51	Internal Medicine	S	Paroxetine Hcl	Paroxetine Hcl	63	97	2796	1234.63		#					*
1003807546	Coleman	Silvia	New Castle	PA	42	Interventional Pain Management	S	Paroxetine Hcl	Paroxetine Hcl	45	63.2	1895	441.56			34	44.2	317.7	1325	*
1003807595	Estes	Craig	Bermuda Dunes	CA	6	Physician Assistant	S	Paroxetine Hcl	Paroxetine Hcl	20	26	780	129.11		#					*
1003807736	Legendre	Diane	Corning	NY	36	Physician Assistant	S	Paroxetine Hcl	Paroxetine Hcl	19	31	930	172.77		#					*
1003807900	Olberding	Maria	Marshalltown	IA	19	Family Practice	S	Paroxetine Hcl	Paroxetine Hcl	40	92.2	2724	583.54	11	#					*
1003808122	Al Rayess	Khaldoun	Layton	UT	49	Internal Medicine	S	Paroxetine Hcl	Paroxetine Hcl	11	13	390	55.48			11	13	55.48	390	*
1003808296	Grover	Julie	Perry	NY	36	Nurse Practitioner	S	Paroxetine Hcl	Paroxetine Hcl	11	19	570	110.34		*					*
1003808320	Madsen	Lisa	Lenexa	KS	20	Internal Medicine	S	Paroxetine Hcl	Paroxetine Hcl	22	40	1200	929.52			22	40	929.52	1200	*
1003808478	Boyle	Joseph	Kalispell	MT	30	Psychiatry	S	Paroxetine Hcl	Paroxetine Hcl	24	24	720	133.16		*					*
1003808619	Barfield	Amy	Roswell	GA	13	Family Practice	S	Paroxetine Hcl	Paroxetine Hcl	40	56	1680	349.44			40	56	349.44	1680	*
1003808627	Lee	Max	Normandy Park	WA	53	Internal Medicine	S	Paroxetine Hcl	Paroxetine Hcl	30	79	2370	270.44			30	79	270.44	2370	*
1003808858	Abel	Wallace	Belleville	IL	17	Family Practice	S	Paroxetine Hcl	Paroxetine Hcl	19	35	1050	1418.34			19	35	1418.34	1050	*
1003808924	Bryan	Thornton	Boise	ID	16	Family Practice	S	Paroxetine Hcl	Paroxetine Hcl	13	31	931	1013.45		*					*
1003809096	Goldberg	Robert	Niantic	CT	9	Internal Medicine	S	Paroxetine Hcl	Paroxetine Hcl	23	53	1590	1605.16			23	53	1605.16	1590	*
1003809187	Hom	Denise	Simi Valley	CA	6	Family Practice	S	Paroxetine Hcl	Paroxetine Hcl	13	13	389	1393.77			0	0	0	0	#
1003809336	Carroll	Alan	Emmitsburg	MD	24	Family Practice	S	Paroxetine Hcl	Paroxetine Hcl	87	145.1	4285	6451.74	17	#					#
1003809393	Kowalski	Peter	Williamsville	NY	36	Family Practice	S	Paroxetine Hcl	Paroxetine Hcl	18	38	1140	199.96		#					*
1003809427	Melton-Smith	Renee	Shelby	NC	37	Internal Medicine	S	Paroxetine Hcl	Paroxetine Hcl	55	71	2130	1793.35	11		55	71	1793.35	2130		11
1003809708	Granillo	Cheryl	Deming	NM	35	Nurse Practitioner	S	Paroxetine Hcl	Paroxetine Hcl	28	28	840	174.6		#					*
1003809781	Morgan	Steven	Bristol	TN	47	Neurology	S	Paroxetine Hcl	Paroxetine Hcl	38	44	1320	360.32		#					*
1003809963	Rexinger	Kenneth	San Clemente	CA	6	Internal Medicine	S	Paroxetine Hcl	Paroxetine Hcl	17	21	630	100.27			17	21	100.27	630	*
1003809997	Darnell	Duncan	Paducah	KY	21	Psychiatry	S	Paroxetine Hcl	Paroxetine Hcl	43	43	1272	746.86	13		0	0	0	0		0
1003810037	Muniz	Leopoldo	Aiken	SC	45	Family Practice	S	Paroxetine Hcl	Paroxetine Hcl	39	47.1	1394	828.41			39	47.1	828.41	1394	*
1003810441	Gray	Timothy	Forest Grove	OR	41	Family Practice	S	Paroxetine Hcl	Paroxetine Hcl	46	74	2220	506.42	11		27	47	401.39	1410	*
1003810821	Boisvert	Walter	Prairie Du Chien	WI	55	Family Practice	S	Paroxetine Hcl	Paroxetine Hcl	26	78	2340	465.22		#					*
1003810904	Rushing	Paul	Shreveport	LA	22	Internal Medicine	S	Paroxetine Hcl	Paroxetine Hcl	60	110	3300	1671.25	11		49	99	1609.38	2970	*
1003810953	Pomer	Arcadio Hilario	Des Plaines	IL	17	Family Practice	S	Paroxetine Hcl	Paroxetine Hcl	30	30	888	297.68			0	0	0	0	#
1003811092	Sterenberg	Lee	Grand Haven	MI	26	Family Practice	S	Paroxetine Hcl	Paroxetine Hcl	25	43	1290	236.37			25	43	236.37	1290	*
1003811266	Mckay	Peter	Harwich	MA	25	Internal Medicine	S	Paroxetine Hcl	Paroxetine Hcl	17	27	810	192.75			17	27	192.75	810	*
1003811373	Jamison	Kevin	Tualatin	OR	41	Neurology	S	Paroxetine Hcl	Paroxetine Hcl	28	36	1040	340.69			13	15	166.34	450	*
1003811472	Cain	Richard	Grantsville	WV	54	Family Practice	S	Paroxetine Hcl	Paroxetine Hcl	38	72	2121	782.32	11	#					*
1003811662	Yalavarthi	Jyothsna	Farmington Hills	MI	26	Internal Medicine	S	Paroxetine Hcl	Paroxetine Hcl	43	43.1	1096	418.82	15	#					#
1003811720	Yakutilov	Rafael	Rockaway Park	NY	36	Neurology	S	Paroxetine Hcl	Paroxetine Hcl	15	21	630	203.38			15	21	203.38	630	*
1003811969	Chae	Jun Ho	Irvine	CA	6	Family Practice	S	Paroxetine Hcl	Paroxetine Hcl	38	70.2	2106	1503		#					*
1003812025	Silverman	Gary	Vero Beach	FL	12	Family Practice	S	Paroxetine Hcl	Paroxetine Hcl	50	88.1	2609	2612.85	11		50	88.1	2612.85	2609		11
1003812074	Thomas	Charles	Springfield	MO	29	Psychiatry	S	Paroxetine Hcl	Paroxetine Hcl	106	120	3600	2581.52	24		24	26	166.3	780	*
1003812090	Sylvara	Karen	Kirksville	MO	29	General Practice	S	Paroxetine Hcl	Paroxetine Hcl	85	89	2670	523.8	14		61	65	421	1950	#
1003812108	Wray	Thomas	Abilene	TX	48	Family Practice	S	Paroxetine Hcl	Paroxetine Hcl	13	27	766	201.69			13	27	201.69	766	*
1003812132	Spasic	Alexander	Carlisle	PA	42	Family Practice	S	Paroxetine Hcl	Paroxetine Hcl	18	46	1380	221.01		#					*
1003812322	Atamer	Erol	Vero Beach	FL	12	Internal Medicine	S	Paroxetine Hcl	Paroxetine Hcl	55	105	3150	463.14	11	#					*
1003812892	O'rourke	Jerrold	Washington	DC	11	Psychiatry	S	Paroxetine Hcl	Paroxetine Hcl	17	17	510	144.71			17	17	144.71	510	*
1003813015	Kumar	Neil	Roseburg	OR	41	Nephrology	S	Paroxetine Hcl	Paroxetine Hcl	11	17	510	95.18		*					*
1003813114	Slawek	David	Hendersonville	NC	37	Internal Medicine	S	Paroxetine Hcl	Paroxetine Hcl	21	25	750	255.69		*					*
1003813270	Pfeifer	Lyle	Longmont	CO	8	Family Practice	S	Paroxetine Hcl	Paroxetine Hcl	38	58	1740	296.75			23	41	217.86	1230	*
1003813452	Singerman	Burton	Johnstown	PA	42	Psychiatry	S	Paroxetine Hcl	Paroxetine Hcl	80	88	2602	816.08	12		15	23	135.82	690	*
1003813601	Paulk	Eddie	Springfield	MO	29	Internal Medicine	S	Paroxetine Hcl	Paroxetine Hcl	65	89	2670	499.49	13	#					#
1003813627	Dunckel	Phyllis	Gresham	OR	41	Family Practice	S	Paroxetine Hcl	Paroxetine Hcl	16	16	480	101.03			16	16	101.03	480	*
1003813650	Toborg	Robert	Winston-Salem	NC	37	Family Practice	S	Paroxetine Hcl	Paroxetine Hcl	30	40	1200	393.74		#					*
1003813676	Cai	Min	Flushing	NY	36	Internal Medicine	S	Paroxetine Hcl	Paroxetine Hcl	25	33	990	496.23			25	33	496.23	990	*
1003813775	Martinko	Amelia	Poughkeepsie	NY	36	Internal Medicine	S	Paroxetine Hcl	Paroxetine Hcl	106	222	6660	1839.86	23		106	222	1839.86	6660		23
1003813874	Webb	Keith	Prestonsburg	KY	21	Internal Medicine	S	Paroxetine Hcl	Paroxetine Hcl	93	104	3120	1130.91	16		62	68	729.53	2040	#
1003813965	Kobylarz	Dennis	Canaan	CT	9	Family Practice	S	Paroxetine Hcl	Paroxetine Hcl	42	56	1627	614.24			42	56	614.24	1627	*
1003814005	Lewis	John	Colonial Heights	VA	51	Family Practice	S	Paroxetine Hcl	Paroxetine Hcl	57	105	3150	606.85	12		38	74	375.3	2220	*
1003814146	Patel	Ketan	Dallas	TX	48	Internal Medicine	S	Paroxetine Hcl	Paroxetine Hcl	28	34.1	933	305.3			28	34.1	305.3	933	*
1003814179	David	Michael	Grove	OK	40	Family Practice	S	Paroxetine Hcl	Paroxetine Hcl	49	85	2550	479.9			28	42	261.17	1260	*
1003814351	Basra	Rajinder	Batavia	NY	36	Family Practice	S	Paroxetine Hcl	Paroxetine Hcl	26	58	1740	237.12			12	36	135.48	1080	*
1003814625	Koscica	Sarah	Peoria	IL	17	Family Practice	S	Paroxetine Hcl	Paroxetine Hcl	32	40	1182	309.37		#					*
1003814633	Worley	Fred	Reynoldsburg	OH	39	Internal Medicine	S	Paroxetine Hcl	Paroxetine Hcl	95	221	6630	2412.1	26	#					#
1003814666	Bright	David	Durham	NC	37	Internal Medicine	S	Paroxetine Hcl	Paroxetine Hcl	88	144	4304	2226.13	16	#					#
1003814690	Lloyd	Christine	Charleston	SC	45	Psychiatry & Neurology	T	Paroxetine Hcl	Paroxetine Hcl	31	75.3	2250	536.93			31	75.3	536.93	2250	*
1003814823	Murachanian	Kenneth	Santa Rosa	CA	6	Internal Medicine	S	Paroxetine Hcl	Paroxetine Hcl	17	21	606	244.95		#					*
1003814997	Pullmann	Jennifer	Owings Mills	MD	24	Nurse Practitioner	S	Paroxetine Hcl	Paroxetine Hcl	11	11	330	33.11			0	0	0	0	#
1003815119	Hoffmeister	Marc	Cherryvale	KS	20	Physician Assistant	S	Paroxetine Hcl	Paroxetine Hcl	22	30	900	947.88			22	30	947.88	900	*
1003815390	Burnette	George	Jackson	KY	21	Family Practice	S	Paroxetine Hcl	Paroxetine Hcl	84	94	2821	894.84	14		38	46	354.41	1381	*
1003815465	Snider	Mark	Monroe	MI	26	Family Practice	S	Paroxetine Hcl	Paroxetine Hcl	37	53	1548	659.89			37	53	659.89	1548	*
1003815473	Golovan	Ronald	Cleveland	OH	39	Internal Medicine	S	Paroxetine Hcl	Paroxetine Hcl	13	29	870	220.31		#					*
1003815499	Almanza	Ruben	Corpus Christi	TX	48	Family Practice	S	Paroxetine Hcl	Paroxetine Hcl	14	32	960	241.03		#					*
1003815622	Mooney	Stephen	Lexington	KY	21	Internal Medicine	S	Paroxetine Hcl	Paroxetine Hcl	26	68	2040	435.71			26	68	435.71	2040	*
1003815788	Cure	James	Lynchburg	VA	51	Internal Medicine	S	Paroxetine Hcl	Paroxetine Hcl	68	130	3900	959.06	12	#					#
1003815879	Rodriguez Almodovar	Raul A	Vega Baja	PR	72	Family Practice	S	Paroxetine Hcl	Paroxetine Hcl	60	60	1800	3853.53		#					*
1003815937	Lang	John	Asheville	NC	37	Family Practice	S	Paroxetine Hcl	Paroxetine Hcl	27	33.9	1018	221.37		#					*
1003816141	Atmajian	Timothy	Fresno	CA	6	Ophthalmology	S	Paroxetine Hcl	Paroxetine Hcl	54	92	2760	643.35	16	#					#
1003816281	Greer	Jonathan	Boynton Beach	FL	12	Rheumatology	S	Paroxetine Hcl	Paroxetine Hcl	11	11	330	1227.27			11	11	1227.27	330	*
1003816315	Ali	Shamim	Katy	TX	48	Family Practice	S	Paroxetine Hcl	Paroxetine Hcl	12	12	360	54.63			12	12	54.63	360	*
1003816372	Moore	Charles	Middlesboro	KY	21	Internal Medicine	S	Paroxetine Hcl	Paroxetine Hcl	202	216	6445	1395.03	37		80	94	594.8	2799		17
1003816604	Linneman	Nancy	Middletown	NY	36	Pulmonary Disease	S	Paroxetine Hcl	Paroxetine Hcl	11	19	570	138.86			11	19	138.86	570	*
1003816687	Oza	Ratnam	Dayton	OH	39	Internal Medicine	S	Paroxetine Hcl	Paroxetine Hcl	47	47	1410	343.89			12	12	116.2	360	*
1003816885	Ridder	Glenn	Sioux Falls	SD	46	Family Practice	S	Paroxetine Hcl	Paroxetine Hcl	21	54	1620	280.06		#					*
1003816976	Bowe	Christopher	Saint Louis	MO	29	Internal Medicine	S	Paroxetine Hcl	Paroxetine Hcl	111	211.3	6340	3253.77	22		99	199.3	3173.37	5980	#
1003817057	Gallagher	Kevin	Vestal	NY	36	Internal Medicine	S	Paroxetine Hcl	Paroxetine Hcl	130	254	7620	2748.88	36		107	223	2575.27	6690	#
1003817172	Barker	Lucretia	Eastman	GA	13	Obstetrics/Gynecology	S	Paroxetine Hcl	Paroxetine Hcl	73	73	2190	511.97	13		48	48	329.48	1440	*
1003817313	Hartmann	Rupert	Palmyra	NJ	34	Family Practice	S	Paroxetine Hcl	Paroxetine Hcl	29	57	1710	2290.19		#					*
1003817529	Sanson	Michael	Ypsilanti	MI	26	Internal Medicine	S	Paroxetine Hcl	Paroxetine Hcl	57	110.6	3319	714.47	15		44	89.6	554.39	2689	#
1003817966	Mccolley	Kenneth	Blacksburg	VA	51	Physician Assistant	S	Paroxetine Hcl	Paroxetine Hcl	14	42	1260	1423		#					*
1003818030	Quinn	Elizabeth	Honolulu	HI	15	Internal Medicine	S	Paroxetine Hcl	Paroxetine Hcl	13	39	1170	1022.66			13	39	1022.66	1170	*
1003818055	Chun	Richard	Roseville	CA	6	Internal Medicine	S	Paroxetine Hcl	Paroxetine Hcl	22	44	1320	296.9			22	44	296.9	1320	*
1003818139	Ram	Ashok	Valley Stream	NY	36	Family Practice	S	Paroxetine Hcl	Paroxetine Hcl	50	120	3545	496.79	12		50	120	496.79	3545		12
1003818204	Shmokler	Mitchell	Havertown	PA	42	Family Practice	S	Paroxetine Hcl	Paroxetine Hcl	59	67	2010	1431.01			59	67	1431.01	2010	*
1003818402	Huschart	Joseph	Cincinnati	OH	39	Internal Medicine	S	Paroxetine Hcl	Paroxetine Hcl	58	72	2160	608.95			37	51	371.09	1530	*
1003818501	Chan	Justin	Alhambra	CA	6	Internal Medicine	S	Paroxetine Hcl	Paroxetine Hcl	24	33	990	209.51		#					*
1003818634	Menchl	Rudolph	Detroit	MI	26	Internal Medicine	S	Paroxetine Hcl	Paroxetine Hcl	18	48.1	1443	233.39		#					*
1003818675	Estep	Patricia	Bartonville	IL	17	Nurse Practitioner	S	Paroxetine Hcl	Paroxetine Hcl	31	72	2160	357.64		#					*
1003818816	Shafer	Stuart	Vero Beach	FL	12	Neurology	S	Paroxetine Hcl	Paroxetine Hcl	45	67	2010	496.66	11	#					*
1003818840	Barr	Laura	Millersburg	OH	39	Family Practice	S	Paroxetine Hcl	Paroxetine Hcl	56	88	2640	525.29		#					*
1003818931	Liberman	Aleksandra	Hampton Bays	NY	36	Internal Medicine	S	Paroxetine Hcl	Paroxetine Hcl	14	36.7	1100	447.39			14	36.7	447.39	1100	*
1003819053	Laclair	Thomas	Camillus	NY	36	Family Practice	S	Paroxetine Hcl	Paroxetine Hcl	34	52	1560	327.66			34	52	327.66	1560	*
1003819111	Jackson	James	Hoschton	GA	13	Internal Medicine	S	Paroxetine Hcl	Paroxetine Hcl	89	125	3739	5290.37	11	#					*
1003819111	Jackson	James	Hoschton	GA	13	Internal Medicine	S	Paxil Cr	Paroxetine Hcl	11	11	330	1748.83			11	11	1748.83	330	*
1003819152	Guidry	Patricia	Covington	LA	22	Internal Medicine	S	Paroxetine Hcl	Paroxetine Hcl	54	72	2160	879.8		#					*
1003819400	Merz	Glenn	Muskegon	MI	26	Family Practice	S	Paroxetine Hcl	Paroxetine Hcl	22	60	1800	382.33			22	60	382.33	1800	*
1003819525	Bennett	Barbara	Huber Heights	OH	39	Family Practice	S	Paroxetine Hcl	Paroxetine Hcl	99	125	3746	1111.65	18		44	58	607.48	1740	*
1003819699	French	Richard	Hastings	NE	31	Internal Medicine	S	Paroxetine Hcl	Paroxetine Hcl	111	139	3737	790.26	13	#					#
1003820002	Kaye	William	West Palm Beach	FL	12	Endocrinology	S	Paroxetine Hcl	Paroxetine Hcl	31	57	1665	318.96			31	57	318.96	1665	*
1003820184	Brady	Robert	Saint Louis	MO	29	Psychiatry	S	Paroxetine Hcl	Paroxetine Hcl	23	23	564	225.2			0	0	0	0	#
1003820465	Bernard	John	Belvidere	NJ	34	Family Practice	S	Paroxetine Hcl	Paroxetine Hcl	11	21	630	152.33		*					*
1003820531	Boyles	Richard	Fairfax	SC	45	Family Practice	S	Paroxetine Hcl	Paroxetine Hcl	23	49	1460	1895.62		#					*
1003820572	Carlton	Charles	Fort Worth	TX	48	Internal Medicine	S	Paroxetine Hcl	Paroxetine Hcl	29	37	1110	322.69			29	37	322.69	1110	*
1003821802	Loop	Paul	West Plains	MO	29	Psychiatry	S	Paroxetine Hcl	Paroxetine Hcl	25	25.1	723	846.61	12	*					*
1003822628	Lyuboff	Zinaida	Brooklyn	NY	36	Obstetrics/Gynecology	S	Paroxetine Hcl	Paroxetine Hcl	188	192	5760	920.1	20		173	173	828.65	5190	#
1003822743	Huizenga	Aaron	Clayton	NY	36	Family Practice	S	Paroxetine Hcl	Paroxetine Hcl	20	60	1800	471.39		#					*
1003822909	Brown	Wayne	Fillmore	UT	49	Family Practice	S	Paroxetine Hcl	Paroxetine Hcl	19	28	840	1591.57			19	28	1591.57	840	*
1003823048	Jones	Anne	Albuquerque	NM	35	Family Practice	S	Paroxetine Hcl	Paroxetine Hcl	36	63.8	1890	270.27		#					*
1003823147	Vanbronkhorst	Mary	Everson	WA	53	Physician Assistant	S	Paroxetine Hcl	Paroxetine Hcl	11	11	330	72.45			11	11	72.45	330	*
1003823204	Herman	Carol	Gering	NE	31	Physician Assistant	S	Paroxetine Hcl	Paroxetine Hcl	13	13	390	111.85		*					*
1003823295	Shepherd	James	Harwich	MA	25	Family Practice	S	Paroxetine Hcl	Paroxetine Hcl	20	26	780	322.06		#					*
1003823428	Pelletier	Tracy	Naples	FL	12	Nurse Practitioner	S	Paroxetine Hcl	Paroxetine Hcl	23	23	624	203.39			23	23	203.39	624	*
1003823469	Gable	Thomas	Atlanta	GA	13	Psychiatry & Neurology	T	Paroxetine Hcl	Paroxetine Hcl	13	13	390	84.39		*					*
1003823584	Cordero	Evelyn	Bronx	NY	36	Family Practice	S	Paroxetine Hcl	Paroxetine Hcl	22	34	1020	196.85		#					*
1003824152	Young	Robert	Waianae	HI	15	Psychiatry	S	Paroxetine Hcl	Paroxetine Hcl	27	27	810	270.61			0	0	0	0	#
1003824376	Yee	Mon	Deforest	WI	55	Family Practice	S	Paroxetine Hcl	Paroxetine Hcl	11	15	428	169.54			11	15	169.54	428	*
1003824509	Stokes	George	Cleveland	TX	48	Family Practice	S	Paroxetine Hcl	Paroxetine Hcl	50	67	2010	1794.4			50	67	1794.4	2010	*
1003824582	Adams	Michael	Norfolk	NE	31	Family Practice	S	Paroxetine Hcl	Paroxetine Hcl	17	17	503	186.84		*					*
1003824632	Martindale	Timothy	Waco	TX	48	Family Practice	S	Paroxetine Hcl	Paroxetine Hcl	31	39	1132	270.29		#					*
1003824731	Gardner	Robert	Paynesville	MN	27	Family Practice	S	Paroxetine Hcl	Paroxetine Hcl	84	132	3488	698.56	18	#					#
1003824939	Asciuto	Letterio	Southington	CT	9	Internal Medicine	S	Paroxetine Hcl	Paroxetine Hcl	76	100	2957	688.55			63	87	594.54	2567	*
1003825076	Rousseau	Mews	Rockville Centre	NY	36	Psychiatry	S	Paroxetine Hcl	Paroxetine Hcl	60	86.2	2570	633.44	14		38	62	450.99	1844	*
1003825159	Crawford	William	Sheboygan	WI	55	Internal Medicine	S	Paroxetine Hcl	Paroxetine Hcl	15	21	630	136.79			15	21	136.79	630	*
1003825324	Collison	Joan	Prairie Village	KS	20	Psychiatry	S	Paroxetine Hcl	Paroxetine Hcl	30	46	1380	318.61			11	27	189.64	810	*
1003825506	Dudrick	Daniel	Duryea	PA	42	Family Practice	S	Paroxetine Hcl	Paroxetine Hcl	66	82	2428	589.95	12		66	82	589.95	2428		12
1003825548	Lindsay	Trevor	Huntsville	AL	1	Psychiatry	S	Paroxetine Hcl	Paroxetine Hcl	220	249	7437	3442.89	46		101	110	2305.32	3296		19
1003825860	Manning	Carol	Nashua	NH	33	Nurse Practitioner	S	Paroxetine Hcl	Paroxetine Hcl	13	13	390	140.48			0	0	0	0	#
1003826256	Montoya	Perry	Chula Vista	CA	6	Internal Medicine	S	Paroxetine Hcl	Paroxetine Hcl	54	92	2760	555.25	11	#					*
1003826272	Deal	Jo	Jackson	MS	28	Internal Medicine	S	Paroxetine Hcl	Paroxetine Hcl	16	22	660	159.21			0	0	0	0	#
1003826389	Eskelson	Lynn	Green River	WY	56	Family Practice	S	Paroxetine Hcl	Paroxetine Hcl	28	38	1139	256.88			12	22	160.08	659	*
1003826462	Thanvi	Maghraj	Stuart	FL	12	Internal Medicine	S	Paroxetine Hcl	Paroxetine Hcl	15	15	448	244.39			15	15	244.39	448	*
1003826504	Brown	Pamela	Columbia	SC	45	Family Practice	S	Paroxetine Hcl	Paroxetine Hcl	37	74	2220	495.23		#					*
1003826553	Greaves	Lyman	Santa Rosa	CA	6	Family Practice	S	Paroxetine Hcl	Paroxetine Hcl	23	23	690	1242.32		#					*
1003826710	Sipple	David	Hickory	NC	37	Physician Assistant	S	Paroxetine Hcl	Paroxetine Hcl	25	25.5	765	177.33		#					*
1003826728	Coffey	John	Visalia	CA	6	Family Practice	S	Paroxetine Hcl	Paroxetine Hcl	17	41	1230	266.2			17	41	266.2	1230	*
1003826819	Mirhaidari	Mostafa	New Philadelphia	OH	39	Family Practice	S	Paroxetine Hcl	Paroxetine Hcl	24	34	1014	377.44			24	34	377.44	1014	*
1003826884	Ruiz	David	Pismo Beach	CA	6	Family Practice	S	Paroxetine Hcl	Paroxetine Hcl	32	54	1620	536.43			32	54	536.43	1620	*
1003826991	Parsons	Kelly	Cincinnati	OH	39	Nurse Practitioner	S	Paroxetine Hcl	Paroxetine Hcl	25	25	730	1084.94		*					*
1003827106	Neeley	Christine	Denver	CO	8	Internal Medicine	S	Paroxetine Hcl	Paroxetine Hcl	17	37	1110	183.71			17	37	183.71	1110	*
1003827205	Smith	Whitaker	Johnson City	TN	47	Family Practice	S	Paroxetine Hcl	Paroxetine Hcl	76	142	4260	918.3	18	#					#
1003827692	Gonzalez	Armando	Tucson	AZ	4	Internal Medicine	S	Paroxetine Hcl	Paroxetine Hcl	62	97	2906	528.99	15	#					#
1003827759	Rashid	Mohammad	Greenville	SC	45	Internal Medicine	S	Paroxetine Hcl	Paroxetine Hcl	34	54	1621	294.94			34	54	294.94	1621	*
1003827999	Barthel	Hans Richard	Santa Barbara	CA	6	Internal Medicine	S	Paroxetine Hcl	Paroxetine Hcl	12	20	600	131.17		*					*
1003828542	Peacock	Lamar	Evans	GA	13	Internal Medicine	S	Paroxetine Hcl	Paroxetine Hcl	18	22	660	166.14			18	22	166.14	660	*
1003828575	Daws	Kelly	Beaumont	TX	48	Physician Assistant	S	Paroxetine Hcl	Paroxetine Hcl	27	43	1290	237.24		#					*
1003828724	Ali	Uzma	Roanoke	VA	51	Family Practice	S	Paroxetine Hcl	Paroxetine Hcl	54	54	1597	783.61			27	27	351.71	787	*
1003829300	Kennedy	Jamieson	Colorado Springs	CO	8	Family Practice	S	Paroxetine Hcl	Paroxetine Hcl	12	32	960	128.8		*					*
1003829789	Rivera Castro	Ericka	San Juan	PR	72	Psychiatry	S	Paroxetine Hcl	Paroxetine Hcl	19	19	570	1732.74		#					*
1003830142	Nicholson	William	Racine	WI	55	Family Practice	S	Paroxetine Hcl	Paroxetine Hcl	23	39.5	1184	329.6		*					*
1003830191	Lam	Richard	Sun City	CA	6	Internal Medicine	S	Paroxetine Hcl	Paroxetine Hcl	124	176	5197	2616.08	29		97	139	987.06	4087	#
1003830407	Rosborough	Robert	Silverton	OR	41	Family Practice	S	Paroxetine Hcl	Paroxetine Hcl	24	28.1	840	177.15		#					*
1003830423	Pizziketti	Robert	York	PA	42	Family Practice	S	Paroxetine Hcl	Paroxetine Hcl	54	156	4680	1063.52	18		37	105	628.37	3150	#
1003830530	Smith	Michael	Matthews	NC	37	Internal Medicine	S	Paroxetine Hcl	Paroxetine Hcl	29	53	1590	291.67		#					*
1003830647	Skale	Tracey	Cincinnati	OH	39	Psychiatry	S	Paroxetine Hcl	Paroxetine Hcl	72	72	1939	533.58	13		0	0	0	0		0
1003830654	Sanchez-Martinez	Mario	Miami	FL	12	Psychiatry	S	Paroxetine Hcl	Paroxetine Hcl	17	17	420	541.51		*					*
1003830829	Friedman	Lawrie	Richardson	TX	48	Family Practice	S	Paroxetine Hcl	Paroxetine Hcl	13	15	450	243.07		*					*
1003830852	Abraham	Raju	Bourbonnais	IL	17	Pulmonary Disease	S	Paroxetine Hcl	Paroxetine Hcl	24	58	1740	298.56		#					*
1003831397	Anderson	Shawn	Meridian	MS	28	Family Practice	S	Paroxetine Hcl	Paroxetine Hcl	28	54	1620	317.12			13	31	170.61	930	*
1003831462	Mckenzie	Allan	Beebe	AR	5	Family Practice	S	Paroxetine Hcl	Paroxetine Hcl	16	22	660	135.41		*					*
1003831959	Demuri	Bernadette	Wauwatosa	WI	55	Psychiatry	S	Paroxetine Hcl	Paroxetine Hcl	46	46	1380	363.37		#					*
1003832346	Lee	David	Elk Grove	CA	6	Family Practice	S	Paroxetine Hcl	Paroxetine Hcl	25	29	870	114.84		#					*
1003832494	Cawlfield	Jolene	Burns	OR	41	Nurse Practitioner	S	Paroxetine Hcl	Paroxetine Hcl	45	70.8	2125	406.97		#					*
1003832775	Schneiderman	Marc	Coraopolis	PA	42	Family Practice	S	Paroxetine Hcl	Paroxetine Hcl	21	63	1890	549.47			21	63	549.47	1890	*
1003833468	Genebach	E	Murray	UT	49	Geriatric Medicine	S	Paroxetine Hcl	Paroxetine Hcl	100	158	4740	837.54	22		100	158	837.54	4740		22
1003833898	Nehring	Rebecca	Lancaster	PA	42	Nurse Practitioner	S	Paroxetine Hcl	Paroxetine Hcl	13	13	390	98.86		#					*
1003833948	Bakhru	Jyoti	Los Alamitos	CA	6	Internal Medicine	S	Paroxetine Hcl	Paroxetine Hcl	31	59	1770	325.57			31	59	325.57	1770	*
1003834086	Clifford	Mark	Fairbanks	AK	2	Psychiatry	S	Paroxetine Hcl	Paroxetine Hcl	12	12.1	276	41.88			0	0	0	0	#
1003834128	Greiner	Teresa	Angola	IN	18	Psychiatry	S	Paroxetine Hcl	Paroxetine Hcl	47	62	1861	420.73		*					*
1003834136	Fischer	Timothy	Winston Salem	NC	37	Family Practice	S	Paroxetine Hcl	Paroxetine Hcl	36	36	1066	790.7		#					*
1003834409	Lux	Thomas	Houston	TX	48	Internal Medicine	S	Paroxetine Hcl	Paroxetine Hcl	16	42	1260	273.62			16	42	273.62	1260	*
1003834540	Colburn	William	Benton	KY	21	Family Practice	S	Paroxetine Hcl	Paroxetine Hcl	34	42	1260	2259.72			13	17	79.8	510	*
1003834557	Poss	Michael	Carrollton	GA	13	Family Practice	S	Paroxetine Hcl	Paroxetine Hcl	93	123	3680	667.62	13		76	96	526.81	2870	*
1003834649	Thompson	Jeanne	Louisville	KY	21	Internal Medicine	S	Paroxetine Hcl	Paroxetine Hcl	20	30	900	272.4			20	30	272.4	900	*
1003834789	De Silva	Nihal	Kinnelon	NJ	34	Psychiatry	S	Paroxetine Hcl	Paroxetine Hcl	170	181.9	5361	1226.86	26	#					#
1003835455	Wilshere	Rebecca	Florence	KY	21	Family Practice	S	Paroxetine Hcl	Paroxetine Hcl	40	44	1320	297.31			12	14	59	420	*
1003835513	Williams	Donald	Cincinnati	OH	39	General Practice	S	Paroxetine Hcl	Paroxetine Hcl	133	193	5790	1183.6	28		99	153	994.32	4590	#
1003835604	Delucia	Richard	Jupiter	FL	12	Family Practice	S	Paroxetine Hcl	Paroxetine Hcl	21	38.8	1164	824.03			21	38.8	824.03	1164	*
1003835679	Tee	Nora	Alhambra	CA	6	Family Practice	S	Paroxetine Hcl	Paroxetine Hcl	12	21	630	171.03		*					*
1003835877	Strotheide	Susan	Belding	MI	26	Physician Assistant	S	Paroxetine Hcl	Paroxetine Hcl	14	14	420	102.38			0	0	0	0	#
1003836271	Narayana	Jayaprakash	Kaufman	TX	48	Family Practice	S	Paroxetine Hcl	Paroxetine Hcl	15	43	1290	151.26	11	*					*
1003836313	Lovell	Randy	Thompson Falls	MT	30	Family Practice	S	Paroxetine Hcl	Paroxetine Hcl	35	65	1950	421.1	11	#					*
1003836446	Umoru	Benedicta	Fairview Heights	IL	17	Internal Medicine	S	Paroxetine Hcl	Paroxetine Hcl	18	21	630	211.22		*					*
1003836487	Vinson	Jonathan	Portland	OR	41	Family Practice	S	Paroxetine Hcl	Paroxetine Hcl	22	42.1	1242	229.64			22	42.1	229.64	1242	*
1003836511	Karumudi	Anjaneyulu	Somerset	PA	42	Psychiatry	S	Paroxetine Hcl	Paroxetine Hcl	136	152	4496	881.48	19		35	51	300.91	1513	*
1003836669	Buckner	Irene	Clarksdale	MS	28	Emergency Medicine	S	Paroxetine Hcl	Paroxetine Hcl	36	36	1080	261.73		#					*
1003836784	Wilson	Michael	York	PA	42	Family Practice	S	Paroxetine Hcl	Paroxetine Hcl	15	45	1350	269.92			15	45	269.92	1350	*
1003837006	Huntzinger	Howard	Dallas	TX	48	Family Practice	S	Paroxetine Hcl	Paroxetine Hcl	21	21	630	146.15		#					*
1003837287	Lapite	Oladapo	Monroe	LA	22	Family Practice	S	Paroxetine Hcl	Paroxetine Hcl	12	12	360	142.92			0	0	0	0	#
1003837758	Bocanegra	Javier	San Antonio	TX	48	Family Practice	S	Paroxetine Hcl	Paroxetine Hcl	47	71	2130	1973.34			32	50	1568.46	1500	*
1003837964	Nalubega	Rita	Devils Lake	ND	38	Family Practice	S	Paroxetine Hcl	Paroxetine Hcl	32	39.4	1144	291.15			20	27.4	184.48	791	*
1003838020	Bell	Maurice	Long Beach	CA	6	Internal Medicine	S	Paroxetine Hcl	Paroxetine Hcl	22	26	780	252.84			22	26	252.84	780	*
1003838293	Kragt	Anna	Middlebury	IN	18	Family Practice	S	Paroxetine Hcl	Paroxetine Hcl	50	110	3270	798.59	11		35	91	575.79	2700	*
1003838699	Sams	Lucius	Pearl	MS	28	Internal Medicine	S	Paroxetine Hcl	Paroxetine Hcl	61	109	3270	1972.05	13		61	109	1972.05	3270		13
1003838707	Finney	Patrick	Paducah	KY	21	Internal Medicine	S	Paroxetine Hcl	Paroxetine Hcl	190	242.3	7198	4726.74	36		161	209	4395.98	6198	#
1003838814	Gemsch	Linda	Longwood	FL	12	Nurse Practitioner	S	Paroxetine Hcl	Paroxetine Hcl	13	13	390	66.66		#					*
1003838830	Horacek	Marilyn	Wheeling	WV	54	Family Practice	S	Paroxetine Hcl	Paroxetine Hcl	37	60	1800	473.62	14		37	60	473.62	1800		14
1003838954	Hetherington	Terese	Philadelphia	PA	42	Nurse Practitioner	S	Paroxetine Hcl	Paroxetine Hcl	12	12	360	36.12			12	12	36.12	360	*
1003839044	Tedesco	John	Land O Lakes	FL	12	Family Practice	S	Paroxetine Hcl	Paroxetine Hcl	78	132	3944	756.84	14		57	103	587.7	3074	#
1003839101	Flood	Thomas	Atlanta	GA	13	Endocrinology	S	Paroxetine Hcl	Paroxetine Hcl	13	27	810	166.37			13	27	166.37	810	*
1003839168	Addy	Rudolph	Grand Rapids	MI	26	Sleep Medicine	S	Paroxetine Hcl	Paroxetine Hcl	20	20	523	114.52			0	0	0	0	#
1003839242	Lum	Marcus	La Mirada	CA	6	Family Practice	S	Paroxetine Hcl	Paroxetine Hcl	26	48	1440	309.1			26	48	309.1	1440	*
1003839606	Decaro	Matthew	Philadelphia	PA	42	Cardiology	S	Paroxetine Hcl	Paroxetine Hcl	19	19	570	135.33			19	19	135.33	570	*
1003839655	Ahmed	Shamim	Woodside	NY	36	Internal Medicine	S	Paroxetine Hcl	Paroxetine Hcl	20	20	600	75.02		#					*
1003839663	Mcneel	Jacob	Fayetteville	WV	54	Family Practice	S	Paroxetine Hcl	Paroxetine Hcl	39	39	1096	319.6		*					*
1003839796	Joyce	Karen	Omaha	NE	31	Internal Medicine	S	Paroxetine Hcl	Paroxetine Hcl	26	60	1761	608.59			26	60	608.59	1761	*
1003839945	Tarapore	Farokh	Brooklyn	NY	36	Psychiatry	S	Paroxetine Hcl	Paroxetine Hcl	32	32	960	136.03		*					*
1003839986	Prasad	Anuj	Glen Mills	PA	42	Internal Medicine	S	Paroxetine Hcl	Paroxetine Hcl	17	47	1410	328.39			17	47	328.39	1410	*
1003840034	Lindley	Lorene	Coeur D Alene	ID	16	Family Practice	S	Paroxetine Hcl	Paroxetine Hcl	23	23.4	702	169.31		#					*
1003840174	Klockmann	Mary	Brawley	CA	6	Nurse Practitioner	S	Paroxetine Hcl	Paroxetine Hcl	13	13	390	39.13			0	0	0	0	#
1003840372	Lane	Kirk	Black River Falls	WI	55	Family Practice	S	Paroxetine Hcl	Paroxetine Hcl	11	15.1	440	71.01		*					*
1003840430	Dunn	Ernest	Cape May Court House	NJ	34	Family Practice	S	Paroxetine Hcl	Paroxetine Hcl	11	33	990	298.52		*					*
1003840836	Lee	Gail	Boston	MA	25	Internal Medicine	S	Paroxetine Hcl	Paroxetine Hcl	27	35	1050	255.97			27	35	255.97	1050	*
1003840901	Blankenship	Harold	Neosho	MO	29	Internal Medicine	S	Paroxetine Hcl	Paroxetine Hcl	23	31	930	179.58		#					*
1003841073	Harrison	Jerry	Jackson	MS	28	Internal Medicine	S	Paroxetine Hcl	Paroxetine Hcl	63	65	1930	543.92			63	65	543.92	1930	*
1003841214	Brayfield	Samuel	Osage Beach	MO	29	Family Practice	S	Paroxetine Hcl	Paroxetine Hcl	32	80	2400	613.34	11	#					*
1003841370	Lowe	Robert	Grass Valley	CA	6	Internal Medicine	S	Paroxetine Hcl	Paroxetine Hcl	25	53	1590	319.05			25	53	319.05	1590	*
1003841727	Butterfield	Jean	Roslindale	MA	25	Psychiatry & Neurology	T	Paroxetine Hcl	Paroxetine Hcl	13	13	390	327.47			13	13	327.47	390	*
1003841784	Jensen	Kenneth	Port Washington	WI	55	Internal Medicine	S	Paroxetine Hcl	Paroxetine Hcl	17	45	1350	259.85		#					*
1003841867	Mcclendon	Robert	Sugar Land	TX	48	Family Practice	S	Paroxetine Hcl	Paroxetine Hcl	19	27	810	181.21			19	27	181.21	810	*
1003841909	Gray	Barbara	Austin	TX	48	Family Practice	S	Paroxetine Hcl	Paroxetine Hcl	13	13	390	113.39			13	13	113.39	390	*
1003842048	Nichols	James	Titusville	FL	12	Family Practice	S	Paroxetine Hcl	Paroxetine Hcl	18	28.8	864	204.96		#					*
1003842287	Heffernan	Donna	Schenectady	NY	36	Family Practice	S	Paroxetine Hcl	Paroxetine Hcl	40	58	1740	218.27		#					*
1003842402	Lingen	Thomas	Cumberland	WI	55	Family Practice	S	Paroxetine Hcl	Paroxetine Hcl	12	36	1080	134.88			12	36	134.88	1080	*
1003842592	Siddall	Laurie	Newton	IA	19	Nurse Practitioner	S	Paroxetine Hcl	Paroxetine Hcl	17	45	1350	324.67			17	45	324.67	1350	*
1003842717	Feldman	Laura	Colorado Springs	CO	8	Family Practice	S	Paroxetine Hcl	Paroxetine Hcl	30	36	1080	315.1		#					*
1003842824	Parmar	Harbhajan	Willoughby	OH	39	Internal Medicine	S	Paroxetine Hcl	Paroxetine Hcl	36	44	1304	307.56			36	44	307.56	1304	*
1003842964	Deforest	John	Beecher	IL	17	Family Practice	S	Paroxetine Hcl	Paroxetine Hcl	43	75	2250	410.28			43	75	410.28	2250	*
1003843020	Cutler	Naomi	Baltimore	MD	24	Internal Medicine	S	Paroxetine Hcl	Paroxetine Hcl	22	28.4	848	138.89		#					*
1003843053	Ritchey	Sara Jo	Elkland	PA	42	Physician Assistant	S	Paroxetine Hcl	Paroxetine Hcl	31	57	1710	1537.62		#					*
1003843061	Veksman	Larisa	Brooklyn	NY	36	Internal Medicine	S	Paroxetine Hcl	Paroxetine Hcl	21	23	690	93.8			21	23	93.8	690	*
1003843202	Robke	Gregory	Plymouth	MA	25	Internal Medicine	S	Paroxetine Hcl	Paroxetine Hcl	47	47	1410	384.9			36	36	336.5	1080	*
1003843277	Clay	Jo Ann	Conway	AR	5	Certified Clinical Nurse Specialist	S	Paroxetine Hcl	Paroxetine Hcl	31	31.9	958	202.85			0	0	0	0	#
1003843590	Jackson	William	Salisbury	MA	25	Internal Medicine	S	Paroxetine Hcl	Paroxetine Hcl	48	76	2280	683.17			28	56	455.19	1680	*
1003843624	Briggs	Richard	Brandon	SD	46	Family Practice	S	Paroxetine Hcl	Paroxetine Hcl	44	60	1800	331.69			32	48	268.49	1440	*
1003843764	Fisher	Ray	Wichita	KS	20	Internal Medicine	S	Paroxetine Hcl	Paroxetine Hcl	28	34	1008	211.67			28	34	211.67	1008	*
1003843772	Bondow	Steven	Milwaukee	WI	55	Family Practice	S	Paroxetine Hcl	Paroxetine Hcl	14	36	1037	217.66		*					*
1003843848	Azan	Kenneth	Sedalia	MO	29	Internal Medicine	S	Paroxetine Hcl	Paroxetine Hcl	38	48	1376	133.98		#					*
1003843871	Nudelman	Stanley	Corvallis	OR	41	Internal Medicine	S	Paroxetine Hcl	Paroxetine Hcl	33	67.5	2025	682.47		#					*
1003844507	Martinez	John	Woodland	CA	6	Family Practice	S	Paroxetine Hcl	Paroxetine Hcl	13	42.7	1280	413.59			13	42.7	413.59	1280	*
1003844754	Cheatham	Gregory	Decatur	AL	1	Family Practice	S	Paroxetine Hcl	Paroxetine Hcl	74	84	2516	423.09	14	#					#
1003844820	Pimentel	Severino	Katy	TX	48	Family Practice	S	Paroxetine Hcl	Paroxetine Hcl	20	42	1260	208.02			20	42	208.02	1260	*
1003844838	Cranmer	Curtis	Bath	NY	36	Family Practice	S	Paroxetine Hcl	Paroxetine Hcl	31	35	1034	218.59			19	21	99.4	614	*
1003844952	Hubbard	Frank	Cushing	OK	40	Family Practice	S	Paroxetine Hcl	Paroxetine Hcl	63	63	1875	1629.39			50	50	1572.19	1485	*
1003844960	Hong	Chun	Reston	VA	51	Internal Medicine	S	Paroxetine Hcl	Paroxetine Hcl	16	34	997	3082.15		#					*
1003845082	Beernink	Diane	Spokane	WA	53	Nurse Practitioner	S	Paroxetine Hcl	Paroxetine Hcl	20	20	600	118.77			20	20	118.77	600	*
1003845330	Tarbet	Edward	Bend	OR	41	Family Practice	S	Paroxetine Hcl	Paroxetine Hcl	21	39	1170	1780.32		*					*
1003845421	Diaz	Lamberto	Bryan	OH	39	Internal Medicine	S	Paroxetine Hcl	Paroxetine Hcl	39	73	2190	1488.68		#					*
1003845447	Janzen	Timothy	Portland	OR	41	Family Practice	S	Paroxetine Hcl	Paroxetine Hcl	14	30.4	912	182.16		*					*
1003845488	Sheth	Jayesh	Sellersburg	IN	18	Family Practice	S	Paroxetine Hcl	Paroxetine Hcl	11	11	330	181.15			0	0	0	0	#
1003845926	Pernaswaechter	Elena	Miami	FL	12	Family Practice	S	Paroxetine Hcl	Paroxetine Hcl	81	189	5670	552.73	29		81	189	552.73	5670		29
1003846353	Carroll	Charles	Flowood	MS	28	Obstetrics/Gynecology	S	Paroxetine Hcl	Paroxetine Hcl	11	11	330	35.09		*					*
1003846445	Beshires	Eric	Garland	TX	48	Family Practice	S	Paroxetine Hcl	Paroxetine Hcl	13	39	1170	177.89			13	39	177.89	1170	*
1003846452	Thompson	David	Kailua	HI	15	Psychiatry	S	Paroxetine Hcl	Paroxetine Hcl	20	32	960	286.38		#					*
1003846742	Arquisola	Maria	Broken Arrow	OK	40	Psychiatry	S	Paroxetine Hcl	Paroxetine Hcl	108	140	4172	2772.66	14		36	60	393.51	1800	*
1003846809	Odom	Leandre	New Iberia	LA	22	Family Practice	S	Paroxetine Hcl	Paroxetine Hcl	50	50	1500	249.71			23	23	103.91	690	*
1003846833	Somervell	Pamela	South Bend	IN	18	Family Practice	S	Paroxetine Hcl	Paroxetine Hcl	37	55	1650	241.23			24	42	177.65	1260	*
1003846882	Corral	David	Benbrook	TX	48	Internal Medicine	S	Paroxetine Hcl	Paroxetine Hcl	20	48.5	1455	279.88		#					*
1003847054	Weisman	Glenda	Phoenix	AZ	4	Internal Medicine	S	Paroxetine Hcl	Paroxetine Hcl	32	40	1154	471.42			32	40	471.42	1154	*
1003847450	Turner	Richard	Paradise	CA	6	Family Practice	S	Paroxetine Hcl	Paroxetine Hcl	19	27	810	145.06			19	27	145.06	810	*
1003847617	Mendiratta	Surinder	Southfield	MI	26	Internal Medicine	S	Paroxetine Hcl	Paroxetine Hcl	23	31	913	179.99		#					*
1003847971	Tomboulian	Sherryl	Sisseton	SD	46	Family Practice	S	Paroxetine Hcl	Paroxetine Hcl	46	46	628	214.79			26	26	97.44	364	*
1003848094	Holajter	David	Evansville	IN	18	Psychiatry	S	Paroxetine Hcl	Paroxetine Hcl	50	66	1973	371.62			38	54	263.11	1620	*
1003848243	Catanzaro	Andrew	New Berlin	WI	55	Internal Medicine	S	Paroxetine Hcl	Paroxetine Hcl	37	57.4	1721	359.73		#					*
1003848268	Perez	Vandely	Hialeah	FL	12	General Practice	T	Paroxetine Hcl	Paroxetine Hcl	165	183	5473	2141.01	27	#					#
1003848300	King	Kathleen	Philadelphia	PA	42	Internal Medicine	S	Paroxetine Hcl	Paroxetine Hcl	31	35	1023	440.65			31	35	440.65	1023	*
1003848532	Looney	John Joseph	Milton	MA	25	Internal Medicine	S	Paroxetine Hcl	Paroxetine Hcl	32	64	1920	449.51			32	64	449.51	1920	*
1003848565	Hurd Quinones	Mary	Ocala	FL	12	Internal Medicine	S	Paroxetine Hcl	Paroxetine Hcl	29	73	2178	434.47		#					*
1003848763	Tracy	Robert	Cold Spring	KY	21	Family Practice	S	Paroxetine Hcl	Paroxetine Hcl	43	57	1710	359.31			31	45	281.61	1350	*
1003848797	Lish	Jeffrey	Brigham City	UT	49	Family Practice	S	Paroxetine Hcl	Paroxetine Hcl	33	48	1440	350.23			16	24	172.13	720	*
1003848805	Goyal	Alok	South Plainfield	NJ	34	Internal Medicine	S	Paroxetine Hcl	Paroxetine Hcl	76	104	3120	707.6	24		65	87	607.58	2610	#
1003849035	El Zind	Nabila	Lawton	OK	40	Neurology	S	Paroxetine Hcl	Paroxetine Hcl	25	51	1511	214.3		*					*
1003849233	Majcher	Grzegorz	Torrance	CA	6	Internal Medicine	S	Paroxetine Hcl	Paroxetine Hcl	12	12	360	36.12			12	12	36.12	360	*
1003849407	Ganesan	Geetha	New Berlin	WI	55	Internal Medicine	S	Paroxetine Hcl	Paroxetine Hcl	11	33	990	146.11			11	33	146.11	990	*
1003849464	Laniado	Claude	New York	NY	36	Psychiatry	S	Paroxetine Hcl	Paroxetine Hcl	48	48.3	1450	281.66		#					*
1003849928	Phillips	Spencer	Lancaster	PA	42	Family Practice	S	Paroxetine Hcl	Paroxetine Hcl	14	14	420	99.6			14	14	99.6	420	*
1003850553	Hasnain	Imran	Corona	CA	6	Internal Medicine	S	Paroxetine Hcl	Paroxetine Hcl	11	19	570	137.42			11	19	137.42	570	*
1003850603	Owens	Steven	Mason	MI	26	Family Practice	S	Paroxetine Hcl	Paroxetine Hcl	11	33	990	157.31			11	33	157.31	990	*
1003850751	Brody	David	New York	NY	36	Neuropsychiatry	S	Paroxetine Hcl	Paroxetine Hcl	25	31	930	258.85			13	19	111.16	570	*
1003850967	Williams	Michael	Shawano	WI	55	Family Practice	S	Paroxetine Hcl	Paroxetine Hcl	19	47	1410	277.83		*					*
1003851262	Gabroy	James	Henderson	NV	32	Internal Medicine	S	Paroxetine Hcl	Paroxetine Hcl	29	59.3	1780	349.52			17	41.3	234.93	1240	*
1003851676	Gutsmann	Astrid	Allen	TX	48	Family Practice	S	Paroxetine Hcl	Paroxetine Hcl	38	87	2610	1806.07			23	58	1656.82	1740	*
1003851965	Kaviani	Kian	Bethesda	MD	24	Internal Medicine	S	Paroxetine Hcl	Paroxetine Hcl	14	42	1260	250.86			14	42	250.86	1260	*
1003852070	Rae	Robert	Sylvania	OH	39	Internal Medicine	S	Paroxetine Hcl	Paroxetine Hcl	44	82	2370	1894.43	13	#					#
1003852187	Nagel	Kimberly	Overland Park	KS	20	Nurse Practitioner	S	Paroxetine Hcl	Paroxetine Hcl	35	43	1290	788.96			19	27	740.38	810	*
1003852252	Homer	Patrick	Lovington	NM	35	Family Practice	S	Paroxetine Hcl	Paroxetine Hcl	58	66	1980	473.21			58	66	473.21	1980	*
1003852559	Doorenbos	Pamela	Maple Grove	MN	27	Family Practice	S	Paroxetine Hcl	Paroxetine Hcl	16	39	1170	257.47		#					*
1003852567	Lamarche	Maximo	Lafayette	LA	22	Nephrology	S	Paroxetine Hcl	Paroxetine Hcl	12	12	360	78			12	12	78	360	*
1003852609	Bray	Dolores	Mobile	AL	1	Nurse Practitioner	S	Paroxetine Hcl	Paroxetine Hcl	23	23	690	460.2	11	*					*
1003852708	Chen	Anne	Fairfield	CA	6	Internal Medicine	S	Paroxetine Hcl	Paroxetine Hcl	51	78	2340	462.63		#					*
1003852815	Brenner	Louis	Upland	CA	6	Family Practice	S	Paroxetine Hcl	Paroxetine Hcl	12	26	778	156.61		#					*
1003853078	Berkshire	Stephanie	Phoenix	AZ	4	Geriatric Medicine	S	Paroxetine Hcl	Paroxetine Hcl	20	20	555	471.14			20	20	471.14	555	*
1003853268	Fox	Robert	Westerly	RI	44	Internal Medicine	S	Paroxetine Hcl	Paroxetine Hcl	30	30	900	231.02		#					*
1003853847	Goldenberg	Viviana	Fayetteville	GA	13	Family Practice	S	Paroxetine Hcl	Paroxetine Hcl	11	21	630	97			11	21	97	630	*
1003854258	Young	Keith	Woodbury	TN	47	Family Practice	S	Paroxetine Hcl	Paroxetine Hcl	11	11	324	122.27			11	11	122.27	324	*
1003854282	Thukkaram	Kavitha	Metuchen	NJ	34	Internal Medicine	S	Paroxetine Hcl	Paroxetine Hcl	42	54	1519	505.4			42	54	505.4	1519	*
1003854571	Hope	Bradley	Santa Barbara	CA	6	Family Practice	S	Paroxetine Hcl	Paroxetine Hcl	17	17	510	93.32			17	17	93.32	510	*
1003854761	Mao	Cheng-An	Clifton	NJ	34	Family Practice	S	Paroxetine Hcl	Paroxetine Hcl	64	72	1909	1515.7	11		64	72	1515.7	1909		11
1003855149	Patton	Arthur	Gardendale	AL	1	Family Practice	S	Paroxetine Hcl	Paroxetine Hcl	107	159	4770	634.33	17		83	111	476.65	3330	#
1003855354	Lakin	Raymond	Ft Lauderdale	FL	12	Family Practice	S	Paroxetine Hcl	Paroxetine Hcl	26	44	1320	490.5			26	44	490.5	1320	*
1003855511	Cuello	Jorge	South Miami	FL	12	Cardiology	S	Paroxetine Hcl	Paroxetine Hcl	35	67	1995	892.49			35	67	892.49	1995	*
1003855545	Bishop	Gregory	Sandusky	OH	39	Psychiatry	S	Paroxetine Hcl	Paroxetine Hcl	107	157	4596	722.71	19		26	56	212.55	1634	*
1003855560	Freeman	Lucius	Prattville	AL	1	Family Practice	S	Paroxetine Hcl	Paroxetine Hcl	122	202	6041	1215.97	25	#					#
1003855651	Vita	Eleanor	Owatonna	MN	27	Family Practice	S	Paroxetine Hcl	Paroxetine Hcl	29	51.1	1424	356.8			29	51.1	356.8	1424	*
1003856105	Ray	Melissa	Tucson	AZ	4	Family Practice	S	Paroxetine Hcl	Paroxetine Hcl	18	54	1620	220.34			18	54	220.34	1620	*
1003856139	Nawaz	Shah	Arlington Heights	IL	17	Psychiatry	S	Paroxetine Hcl	Paroxetine Hcl	16	18	500	101.85			16	18	101.85	500	*
1003856477	Eschete	Mary	Houma	LA	22	Internal Medicine	S	Paroxetine Hcl	Paroxetine Hcl	45	79	2370	690.09			29	63	499.52	1890	*
1003856642	Perez	Dolores	Bronx	NY	36	Specialist	T	Paroxetine Hcl	Paroxetine Hcl	92	92	2760	6200.8	12		78	78	6143.89	2340	*
1003856964	Lan	Andrew	Yonkers	NY	36	Internal Medicine	S	Paroxetine Hcl	Paroxetine Hcl	13	27	810	298.37		*					*
1003857038	Ashai	Riffat	Columbia	MD	24	Psychiatry	S	Paroxetine Hcl	Paroxetine Hcl	18	54	1620	397.33		#					*
1003857111	Dixon	Charles	Kalispell	MT	30	Family Practice	S	Paroxetine Hcl	Paroxetine Hcl	73	93.3	2775	729.28	13		43	57.3	405.85	1695	*
1003857178	Felsted	Laura	Berlin	VT	50	Internal Medicine	S	Paroxetine Hcl	Paroxetine Hcl	63	105	3106	2072.68	11		63	105	2072.68	3106		11
1003857186	Kilduff	Patrick	Shavertown	PA	42	Internal Medicine	S	Paroxetine Hcl	Paroxetine Hcl	85	95	2783	722.16			73	83	655.01	2423	*
1003857236	Ford	Janice	West Monroe	LA	22	Internal Medicine	S	Paroxetine Hcl	Paroxetine Hcl	16	16	480	182.72		#					*
1003857251	Sharma	Manjoo	Hempstead	NY	36	Internal Medicine	S	Paroxetine Hcl	Paroxetine Hcl	21	21	630	161.61		*					*
1003857384	Earley	Christopher	Baltimore	MD	24	Pulmonary Disease	S	Paroxetine Hcl	Paroxetine Hcl	12	22	633	505.5			0	0	0	0	#
1003857459	Khalil	Shoaib	Cleburne	TX	48	Internal Medicine	S	Paroxetine Hcl	Paroxetine Hcl	37	47	1360	476.34		#					*
1003857749	Davis	Labronz	Columbus	OH	39	Family Practice	S	Paroxetine Hcl	Paroxetine Hcl	35	45	1350	251.34		*					*
1003858143	Herrera	Carlos	Houston	TX	48	Internal Medicine	S	Paroxetine Hcl	Paroxetine Hcl	20	30	885	259.44			20	30	259.44	885	*
1003859174	Martin	Michelle	Stanford	KY	21	Physician Assistant	S	Paroxetine Hcl	Paroxetine Hcl	51	73	2126	1023.39		#					*
1003859265	Torres	Efrain	New Bedford	MA	25	Internal Medicine	S	Paroxetine Hcl	Paroxetine Hcl	57	59	1666	738.24	11	#					*
1003859299	Kern	Kristi	Grand Rapids	MI	26	Family Practice	S	Paroxetine Hcl	Paroxetine Hcl	14	34	1020	225.45			14	34	225.45	1020	*
1003859315	Hanabergh	Rodolfo	Miami	FL	12	Family Practice	S	Paroxetine Hcl	Paroxetine Hcl	28	28	673	205.98		#					*
1003859406	Han	Robert	Iron River	MI	26	Internal Medicine	S	Paroxetine Hcl	Paroxetine Hcl	45	59	1764	2101.79			31	39	1695.88	1164	*
1003859422	Charle	Edwin	Somersworth	NH	33	Family Practice	S	Paroxetine Hcl	Paroxetine Hcl	69	107	3210	2416.72			69	107	2416.72	3210	*
1003859547	Vande Merwe	David	Bountiful	UT	49	Family Practice	S	Paroxetine Hcl	Paroxetine Hcl	17	31	912	184.34			17	31	184.34	912	*
1003859661	Doan	Alexander	San Jose	CA	6	Nephrology	S	Paroxetine Hcl	Paroxetine Hcl	20	52	1560	243.61		#					*
1003859661	Doan	Alexander	San Jose	CA	6	Nephrology	S	Paxil	Paroxetine Hcl	12	12	360	1771.01			12	12	1771.01	360	*
1003859778	Holter	Jeremy	Shawnee	OK	40	Internal Medicine	S	Paroxetine Hcl	Paroxetine Hcl	37	63	1890	382.41		#					*
1003859810	Boling	James	Evansville	IN	18	Psychiatry	S	Paroxetine Hcl	Paroxetine Hcl	11	11.1	333	62.58		*					*
1003859919	Arana	Milton	Tavares	FL	12	Physician Assistant	S	Paroxetine Hcl	Paroxetine Hcl	47	87	2577	435.67			35	75	376.09	2217	*
1003860040	Talavera	Joyce	Warren	NJ	34	Internal Medicine	S	Paroxetine Hcl	Paroxetine Hcl	12	36	1080	1455.8			12	36	1455.8	1080	*
1003860081	Wilbur	Mark	Byron	MN	27	Family Practice	S	Paroxetine Hcl	Paroxetine Hcl	19	39	1170	246.34			19	39	246.34	1170	*
1003860172	Balon	Stanley	Cumberland	RI	44	Internal Medicine	S	Paroxetine Hcl	Paroxetine Hcl	58	88	2640	413.75	11	#					*
1003860438	Bose	Reena	Buffalo	NY	36	Internal Medicine	S	Paroxetine Hcl	Paroxetine Hcl	34	66	1980	531.25			34	66	531.25	1980	*
1003860669	Santiago	Arthur	Rahway	NJ	34	Internal Medicine	S	Paroxetine Hcl	Paroxetine Hcl	75	150	4490	1100.05	18		60	119	918.45	3560	#
1003860784	Thomas	Ernest	Los Gatos	CA	6	General Practice	S	Paroxetine Hcl	Paroxetine Hcl	48	52	1480	987.28		#					*
1003860891	Cooper	Timothy	Putnam	CT	9	Family Practice	S	Paroxetine Hcl	Paroxetine Hcl	65	113	3390	566.35	12	#					#
1003860982	Witherspoon	Christi	Hermitage	TN	47	Internal Medicine	S	Paroxetine Hcl	Paroxetine Hcl	49	129	3870	663.26	13	#					#
1003861162	Pennington	Jessica	Richmond	KY	21	Family Practice	S	Paroxetine Hcl	Paroxetine Hcl	45	55	1650	539.04		#					*
1003861279	Miller	Joseph	High Point	NC	37	Neurology	S	Paroxetine Hcl	Paroxetine Hcl	13	15	425	68.13		*					*
1003861303	Shaya	Elias	Baltimore	MD	24	Psychiatry	S	Paroxetine Hcl	Paroxetine Hcl	28	48	1440	1349.04		*					*
1003861618	Riley	Gayle	Bangor	ME	23	Family Practice	S	Paroxetine Hcl	Paroxetine Hcl	11	13	390	61.02		*					*
1003861881	Townsend	Jessica	Kingstree	SC	45	Family Practice	S	Paroxetine Hcl	Paroxetine Hcl	16	18	540	67.61		*					*
1003861915	Gopal	Meenakshi	Winchester	VA	51	Internal Medicine	S	Paroxetine Hcl	Paroxetine Hcl	23	37.1	1111	266.53		*					*
1003862376	Brown	Paul	Torrance	CA	6	Internal Medicine	S	Paroxetine Hcl	Paroxetine Hcl	16	24.2	724	1564.74			16	24.2	1564.74	724	*
1003862855	Betker	Kimberley	Hornell	NY	36	Nurse Practitioner	S	Paroxetine Hcl	Paroxetine Hcl	33	57	1710	318.5			20	44	229.5	1320	*
1003863838	Mirow	Arvin	San Marcos	CA	6	Psychiatry	S	Paroxetine Hcl	Paroxetine Hcl	42	56	1643	2518.9			21	35	2373.62	1013	*
1003863929	Taylor	Lee	Spartanburg	SC	45	Family Practice	S	Paroxetine Hcl	Paroxetine Hcl	50	78	2316	1605.4			50	78	1605.4	2316	*
1003863986	Nigam	Mool	Houston	TX	48	Neurology	S	Paroxetine Hcl	Paroxetine Hcl	14	14	420	84.51			0	0	0	0	#
1003864018	Hoffman	Nancy	New Richmond	OH	39	Nurse Practitioner	S	Paroxetine Hcl	Paroxetine Hcl	18	26	780	855.83		*					*
1003864067	Mirakhor	Soleyman	Ventura	CA	6	Psychiatry	S	Paroxetine Hcl	Paroxetine Hcl	59	61.3	1700	554.28	13		39	39	325.28	1035	*
1003864216	Aliwalas	Martha	East Syracuse	NY	36	Family Practice	S	Paroxetine Hcl	Paroxetine Hcl	18	38	1101	1214.15		#					*
1003864687	Delaney	Jaymee	Tualatin	OR	41	Internal Medicine	S	Paroxetine Hcl	Paroxetine Hcl	17	27	801	110.23			17	27	110.23	801	*
1003864927	Russell	Christopher	Kailua Kona	HI	15	Physician Assistant	S	Paroxetine Hcl	Paroxetine Hcl	18	18	540	1074.35		*					*
1003864992	Montaldo	Thomas	Deland	FL	12	Family Practice	S	Paroxetine Hcl	Paroxetine Hcl	20	50	1500	250.73			20	50	250.73	1500	*
1003865213	Dumenigo	Rodolfo	Miami Beach	FL	12	Cardiology	S	Paroxetine Hcl	Paroxetine Hcl	89	131	3885	790	21	#					#
1003865965	Brophy	Robert	Canton	OH	39	Family Practice	S	Paroxetine Hcl	Paroxetine Hcl	44	58	1740	738.73			44	58	738.73	1740	*
1003866104	Crist	Gene	Galena	IL	17	Family Practice	S	Paroxetine Hcl	Paroxetine Hcl	60	104.2	3104	647.81	12		41	83.2	553.5	2474	*
1003866195	Cuevas	Elizabeth	Orange	TX	48	Nurse Practitioner	S	Paroxetine Hcl	Paroxetine Hcl	18	34	1020	289.92		#					*
1003866237	Exstrom	Bryce	Fremont	NE	31	Physician Assistant	S	Paroxetine Hcl	Paroxetine Hcl	12	20	600	49.55			12	20	49.55	600	*
1003866278	Sciara	Patrick	Phoenix	AZ	4	Internal Medicine	S	Paroxetine Hcl	Paroxetine Hcl	19	50.9	1527	975.92			19	50.9	975.92	1527	*
1003866286	Grewe	Terence	Tulsa	OK	40	Family Practice	S	Paroxetine Hcl	Paroxetine Hcl	25	37	1110	194.66			25	37	194.66	1110	*
1003866401	Eck	Anita	Wayland	NY	36	Physician Assistant	S	Paroxetine Hcl	Paroxetine Hcl	34	48	1422	369.57		#					*
1003866435	Tutt	Jennifer	Westminster	CO	8	Family Practice	S	Paroxetine Hcl	Paroxetine Hcl	14	20	600	117.38		*					*
1003866690	Smallwood	Katherine	Richmond	VA	51	Internal Medicine	S	Paroxetine Hcl	Paroxetine Hcl	56	96	2880	3235.58			45	85	753.83	2550	*
1003867094	Lamers	Stacey	Meridian	ID	16	Family Practice	S	Paroxetine Hcl	Paroxetine Hcl	37	94.7	2840	1211.31		#					*
1003867185	Diehr	Sabina	Milwaukee	WI	55	Family Practice	S	Paroxetine Hcl	Paroxetine Hcl	12	12	360	36.12			12	12	36.12	360	*
1003867300	Odell	Sharon	Marietta	GA	13	Internal Medicine	S	Paroxetine Hcl	Paroxetine Hcl	75	159	4770	980.08	21		75	159	980.08	4770		21
1003867664	Karassik	Emily	Hailey	ID	16	Physician Assistant	S	Paroxetine Hcl	Paroxetine Hcl	26	34.2	1003	271.07		#					*
1003867714	Helfand	Ira	Springfield	MA	25	Internal Medicine	S	Paroxetine Hcl	Paroxetine Hcl	14	22	660	132.04		*					*
1003867763	Vizcaino	Edgar	Bethlehem	PA	42	Psychiatry	S	Paroxetine Hcl	Paroxetine Hcl	87	87	2610	568.87	15		38	38	251.53	1140	*
1003867888	Hensley	Mark	Leon	IA	19	Nurse Practitioner	S	Paroxetine Hcl	Paroxetine Hcl	26	26	742	148.43			0	0	0	0	#
1003867953	Lakin	Gregory	Wichita	KS	20	Family Practice	S	Paroxetine Hcl	Paroxetine Hcl	32	32	933	430.87			32	32	430.87	933	*
1003868217	Ogbechie	Lawrence	Long Beach	CA	6	Psychiatry	S	Paroxetine Hcl	Paroxetine Hcl	47	47.2	1416	895.37		*					*
1003868282	Ciulla	Anthony	Columbiana	AL	1	Family Practice	S	Paroxetine Hcl	Paroxetine Hcl	51	85	2550	621.88	11		51	85	621.88	2550		11
1003868290	Nelson	Amy	Brookings	SD	46	Physician Assistant	S	Paroxetine Hcl	Paroxetine Hcl	12	14	368	49.77		*					*
1003868381	Rappaport	Daniel	Whitehall	PA	42	Family Practice	S	Paroxetine Hcl	Paroxetine Hcl	44	62.3	1763	3481.51			44	62.3	3481.51	1763	*
1003868399	Zhang	Xueshu	Flushing	NY	36	Internal Medicine	S	Paroxetine Hcl	Paroxetine Hcl	19	19	570	129.75			19	19	129.75	570	*
1003868902	Whiting	Mark	Clearwater	FL	12	Internal Medicine	S	Paroxetine Hcl	Paroxetine Hcl	21	63	1890	1248.01			21	63	1248.01	1890	*
1003869058	Krohn	Jeffrey	Kingsley	IA	19	Family Practice	S	Paroxetine Hcl	Paroxetine Hcl	111	137.4	4098	1999.69	16	#					#
1003869553	Ahsan	Maleeha	Downers Grove	IL	17	Psychiatry	S	Paroxetine Hcl	Paroxetine Hcl	55	57	1657	572.31			43	45	424.66	1327	*
1003869884	Fiore	Susan	Andes	NY	36	Family Practice	S	Paroxetine Hcl	Paroxetine Hcl	14	42	1260	197.34		*					*
1003869918	Feanny	Elias	Miami	FL	12	Internal Medicine	S	Paroxetine Hcl	Paroxetine Hcl	47	65	1950	334.97	11	#					*
1003870031	Barkway	Laurie	Tecumseh	MI	26	Emergency Medicine	S	Paroxetine Hcl	Paroxetine Hcl	15	29	870	761.84		#					*
1003870387	Panagos	Elizabeth	Blue Island	IL	17	Family Practice	S	Paroxetine Hcl	Paroxetine Hcl	11	19	570	109.77			11	19	109.77	570	*
1003870494	Romero	Cesar	Hamilton	AL	1	Internal Medicine	S	Paroxetine Hcl	Paroxetine Hcl	60	64.2	1902	448.7		#					*
1003870585	Kruszewski	David	Erie	PA	42	Family Practice	S	Paroxetine Hcl	Paroxetine Hcl	15	21	630	160.51		#					*
1003871179	Kotelskiy	Oleg	Brooklyn	NY	36	Family Practice	S	Paroxetine Hcl	Paroxetine Hcl	13	13	390	96.82			13	13	96.82	390	*
1003871294	Patel	Kiritkumar	Bloomfield Hills	MI	26	Interventional Cardiology	S	Paroxetine Hcl	Paroxetine Hcl	11	33	990	87.2			11	33	87.2	990	*
1003871351	Singh	Gurdial	Shamokin	PA	42	Psychiatry	S	Paroxetine Hcl	Paroxetine Hcl	247	276	8230	2936.19	35		94	102	623.44	3036	*
1003871401	Faulkner	Pamela	Princeton	WV	54	Family Practice	S	Paroxetine Hcl	Paroxetine Hcl	46	94	2820	547.98		#					*
1003871443	Mertz	Jim	Kansas City	MO	29	Nephrology	S	Paroxetine Hcl	Paroxetine Hcl	35	53	1590	320.53		*					*
1003871518	Payne	Stephen	Shepherdsville	KY	21	Family Practice	S	Paroxetine Hcl	Paroxetine Hcl	103	233	6990	1244.18	25		77	167	810.17	5010	#
1003871658	Okpon Onabajo	Catherine	Lewisville	TX	48	Emergency Medicine	S	Paroxetine Hcl	Paroxetine Hcl	11	21	630	148.64		*					*
1003871724	Nguyen	Tung	San Francisco	CA	6	Internal Medicine	S	Paroxetine Hcl	Paroxetine Hcl	86	108	3240	749.21	17	#					#
1003871799	Donohue	Terrence	Louisville	KY	21	Internal Medicine	S	Paroxetine Hcl	Paroxetine Hcl	30	44	1320	296.15			30	44	296.15	1320	*
1003871997	Manalich	Carlos	Greenwood	SC	45	Internal Medicine	S	Paroxetine Hcl	Paroxetine Hcl	23	29	870	139.38			23	29	139.38	870	*
1003872086	Dejesus	Flocerfida	Hemet	CA	6	Psychiatry	S	Paroxetine Hcl	Paroxetine Hcl	18	20	600	158.4			0	0	0	0	#
1003872128	Rozick	Mark	Bellefonte	PA	42	Family Practice	S	Paroxetine Hcl	Paroxetine Hcl	18	24	720	102.54			18	24	102.54	720	*
1003872169	Chae	Sarah	Riverside	CA	6	Internal Medicine	S	Paroxetine Hcl	Paroxetine Hcl	60	120	3600	758.65	14	#					#
1003872201	Watters	Russell	Etowah	TN	47	Internal Medicine	S	Paroxetine Hcl	Paroxetine Hcl	26	50	1493	283.18			26	50	283.18	1493	*
1003872375	Koch	Howard	Sunrise	FL	12	Internal Medicine	S	Paroxetine Hcl	Paroxetine Hcl	36	60.4	1811	535.04			36	60.4	535.04	1811	*
1003872961	Goo	Julie	Berkeley	CA	6	Family Practice	S	Paroxetine Hcl	Paroxetine Hcl	21	21	612	2234.7		#					*
1003873035	Daucett	Michelle	Santa Paula	CA	6	Family Practice	S	Paroxetine Hcl	Paroxetine Hcl	36	44	1320	288.72		#					*
1003873068	Mahran	Lewis	Englewood	OH	39	Family Practice	S	Paroxetine Hcl	Paroxetine Hcl	22	62	1860	445.88		#					*
1003873332	Hyppolite	Jenny	New Bern	NC	37	Internal Medicine	S	Paroxetine Hcl	Paroxetine Hcl	31	52.5	1547	410.66			31	52.5	410.66	1547	*
1003873456	Provost	Randall	Sylva	NC	37	Internal Medicine	S	Paroxetine Hcl	Paroxetine Hcl	69	115	3450	2221.15	13		69	115	2221.15	3450		13
1003873464	Sellers	Joseph	Cobleskill	NY	36	Internal Medicine	S	Paroxetine Hcl	Paroxetine Hcl	26	32	960	263.65		*					*
1003873662	Ransone	Sterling	Deltaville	VA	51	Family Practice	S	Paroxetine Hcl	Paroxetine Hcl	31	41	1230	321.93		#					*
1003874017	Kiki	Jeffrey	West Richland	WA	53	Family Practice	S	Paroxetine Hcl	Paroxetine Hcl	14	42	1260	161.17		*					*
1003874199	Rowley	Mildred	Florence	OR	41	Family Practice	S	Paroxetine Hcl	Paroxetine Hcl	20	34	1020	218.47		#					*
1003874355	Miller	Steven	Pikesville	MD	24	Internal Medicine	S	Paroxetine Hcl	Paroxetine Hcl	18	54	1620	275.33		#					*
1003874397	Follo	Joseph	West Caldwell	NJ	34	Internal Medicine	S	Paroxetine Hcl	Paroxetine Hcl	21	21	614	320.53			21	21	320.53	614	*
1003874777	Smith	Karen	Dover	PA	42	Family Practice	S	Paroxetine Hcl	Paroxetine Hcl	15	33	990	212.83			15	33	212.83	990	*
1003874793	Shenai	Usha	Cincinnati	OH	39	Family Practice	S	Paroxetine Hcl	Paroxetine Hcl	12	24	720	144.91		*					*
1003874967	Kipp	Richard	Sioux City	IA	19	Family Practice	S	Paroxetine Hcl	Paroxetine Hcl	24	38	1116	250.4			24	38	250.4	1116	*
1003875345	Funderburk	Marcia	Jacksonville	FL	12	Family Practice	S	Paroxetine Hcl	Paroxetine Hcl	64	160	4800	1157.22	20	#					#
1003875360	Schneider	Thomas	Jefferson City	MO	29	Pulmonary Disease	S	Paroxetine Hcl	Paroxetine Hcl	82	159	4770	908.21	19		82	159	908.21	4770		19
1003875410	Saha	Banani	Mechanicsburg	PA	42	Family Practice	S	Paroxetine Hcl	Paroxetine Hcl	24	34	1000	189.12		#					*
1003875733	Pellittieri	Arthur	Rochester	NY	36	Internal Medicine	S	Paroxetine Hcl	Paroxetine Hcl	29	37.1	957	219.58			11	19	123.42	570	*
1003875931	Heineken	Christian	Bridgeport	CT	9	Internal Medicine	S	Paroxetine Hcl	Paroxetine Hcl	17	33	990	1324.24			17	33	1324.24	990	*
1003876095	Clark	Jennifer	Georgetown	TX	48	Internal Medicine	S	Paroxetine Hcl	Paroxetine Hcl	89	223	6690	1516.5	24	#					#
1003876103	Shore	Stephen	Allentown	PA	42	Internal Medicine	S	Paroxetine Hcl	Paroxetine Hcl	81	121	3603	1374.69	11		81	121	1374.69	3603		11
1003876228	Kurian	Lisa	Greenwich	CT	9	Internal Medicine	S	Paroxetine Hcl	Paroxetine Hcl	13	15	450	772.01			13	15	772.01	450	*
1003876533	Trusock	Bruce	Houghton	MI	26	Family Practice	S	Paroxetine Hcl	Paroxetine Hcl	45	87	2610	819.35			45	87	819.35	2610	*
1003876731	Barton	Bruce	Alexandria	LA	22	Internal Medicine	S	Paroxetine Hcl	Paroxetine Hcl	86	100	3000	898.68	16		67	81	658.64	2430	#
1003876871	Hasanaj	Xaje	Eden	NC	37	Internal Medicine	S	Paroxetine Hcl	Paroxetine Hcl	138	245.5	7268	1563.12	29		75	138.5	824.36	4148		18
1003877259	Oakes-Lottridge	Andrew	Fort Myers	FL	12	Family Practice	S	Paroxetine Hcl	Paroxetine Hcl	13	15	450	185.49			13	15	185.49	450	*
1003877366	Stern	Brigitte	Washington	MI	26	Family Practice	S	Paroxetine Hcl	Paroxetine Hcl	19	55	1650	3097.27			19	55	3097.27	1650	*
1003877499	Osterbur	William	Greenville	OH	39	Family Practice	S	Paroxetine Hcl	Paroxetine Hcl	75	111.6	3212	710.76	14		75	111.6	710.76	3212		14
1003877820	Murray	Byron	Waynesboro	GA	13	Family Practice	S	Paroxetine Hcl	Paroxetine Hcl	27	27	810	158.38			13	13	81.77	390	*
1003878026	Perry	Peter	Orange Park	FL	12	Physician Assistant	S	Paroxetine Hcl	Paroxetine Hcl	16	26	780	1076.51			16	26	1076.51	780	*
1003878133	Parvaz	Shahzad	Terre Haute	IN	18	Psychiatry	S	Paroxetine Hcl	Paroxetine Hcl	169	221.7	6610	3378.37	24		76	102	1705.42	3018		12
1003878687	Lim	George	Sunrise	FL	12	Internal Medicine	S	Paroxetine Hcl	Paroxetine Hcl	81	137	4110	814.98	18		70	118	733.58	3540	#
1003878778	Iloeje	Vivien	East Hartford	CT	9	Internal Medicine	S	Paroxetine Hcl	Paroxetine Hcl	27	35.8	1048	427.22		*					*
1003878869	Gopal	Rajesh	Jacksonville	FL	12	Internal Medicine	S	Paroxetine Hcl	Paroxetine Hcl	17	17	510	126.99			17	17	126.99	510	*
1003879438	Adrian	Mark	La Jolla	CA	6	Internal Medicine	S	Paroxetine Hcl	Paroxetine Hcl	21	39	1170	288.78		*					*
1003879446	Masone	Pasquale	Bridgeport	CT	9	Internal Medicine	S	Paroxetine Hcl	Paroxetine Hcl	74	118	3540	923.83	12		61	103	814.47	3090	*
1003879685	Tran	Tinh	Carson	CA	6	Internal Medicine	S	Paroxetine Hcl	Paroxetine Hcl	54	86	2580	581.75			54	86	581.75	2580	*
1003879875	Gawel	Marek	Binghamton	NY	36	Internal Medicine	S	Paroxetine Hcl	Paroxetine Hcl	62	122	3660	5588.42	21		62	122	5588.42	3660		21
1003880055	Choi	Susan	Apalachin	NY	36	Internal Medicine	S	Paroxetine Hcl	Paroxetine Hcl	187	328	9813	2853.52	41	#					#
1003880113	Cotton	Shawn	East Aurora	NY	36	Family Practice	S	Paroxetine Hcl	Paroxetine Hcl	53	61	1830	509.73			30	36	333.15	1080	*
1003880162	Garza-Gongora	Arturo	Laredo	TX	48	Family Practice	S	Paroxetine Hcl	Paroxetine Hcl	23	41	1230	296.13		#					*
1003880592	Larew	Richard	Iowa City	IA	19	Internal Medicine	S	Paroxetine Hcl	Paroxetine Hcl	53	101	3030	667.24	11		53	101	667.24	3030		11
1003880667	Willis	Wayne	Pensacola	FL	12	Family Practice	S	Paroxetine Hcl	Paroxetine Hcl	31	41	1230	218.44			31	41	218.44	1230	*
1003881400	Lashbrook	Lorie	Westfield	NY	36	Family Practice	S	Paroxetine Hcl	Paroxetine Hcl	18	32	900	217.35		#					*
1003881475	Delori	Evelyne	Lowell	MA	25	Nurse Practitioner	S	Paroxetine Hcl	Paroxetine Hcl	13	15	450	219.65			13	15	219.65	450	*
1003881608	Scroggins	John	Tyler	TX	48	Family Practice	S	Paroxetine Hcl	Paroxetine Hcl	93	121	3561	664.6	17		93	121	664.6	3561		17
1003881699	Zhadovich	Kirill	Niles	IL	17	Internal Medicine	S	Paroxetine Hcl	Paroxetine Hcl	59	59	1190	628.07			46	46	518.4	852	*
1003881731	May	Stanley	Pittsburgh	PA	42	Internal Medicine	S	Paroxetine Hcl	Paroxetine Hcl	48	108	3240	2118.09	12	#					#
1003881921	Sabedra	Miguel	Marlow	OK	40	Family Practice	S	Paroxetine Hcl	Paroxetine Hcl	82	108	3224	620.77	14	#					#
1003882150	Dasgupta	Kajal	Rockville	MD	24	Internal Medicine	S	Paroxetine Hcl	Paroxetine Hcl	12	24	705	104		*					*
1003882200	Mccluskey	Todd	Jefferson City	MO	29	Family Practice	S	Paroxetine Hcl	Paroxetine Hcl	49	67	2010	328.72		#					*
1003882382	Hinman	Michael	Carthage	NY	36	Physician Assistant	S	Paroxetine Hcl	Paroxetine Hcl	12	20	600	102.99		*					*
1003882630	Mchood	Craig	Missoula	MT	30	Family Practice	S	Paroxetine Hcl	Paroxetine Hcl	15	45	1350	183.34		*					*
1003882697	Sersanti	John	Toms River	NJ	34	Internal Medicine	S	Paroxetine Hcl	Paroxetine Hcl	32	78	2340	400.19		#					*
1003882713	Duke	Kevin	Providence	UT	49	General Practice	S	Paroxetine Hcl	Paroxetine Hcl	14	42	1260	301.1		*					*
1003882945	Sawyer	Douglas	Warsaw	IN	18	Family Practice	S	Paroxetine Hcl	Paroxetine Hcl	11	27	810	90.21		*					*
1003883133	Willkom	Mignonette	Livermore	CA	6	Family Practice	S	Paroxetine Hcl	Paroxetine Hcl	19	19	570	88.45			19	19	88.45	570	*
1003883349	Lazar	Gerald	Salt Lake City	UT	49	Psychiatry	S	Paroxetine Hcl	Paroxetine Hcl	19	19	536	122.23		*					*
1003883372	Iles	Lynette	Washington	IA	19	Family Practice	S	Paroxetine Hcl	Paroxetine Hcl	50	54	1605	294.34			22	24	121.88	720	*
1003883562	Prager	Diane	Peoria	IL	17	Hematology/Oncology	S	Paroxetine Hcl	Paroxetine Hcl	36	50	1500	1603.54		#					*
1003883604	Carrasco Rojas	Enrique	Mcallen	TX	48	Family Practice	S	Paroxetine Hcl	Paroxetine Hcl	26	64	1920	330.38	18	#					#
1003883646	Elshoff	Daniel	Versailles	OH	39	Family Practice	S	Paroxetine Hcl	Paroxetine Hcl	11	29	870	239.63		*					*
1003883711	Komar	Mark	Mentor	OH	39	Family Practice	S	Paroxetine Hcl	Paroxetine Hcl	15	43	1267	288.16			15	43	288.16	1267	*
1003883786	Casper	N	Madison	WI	55	Internal Medicine	S	Paroxetine Hcl	Paroxetine Hcl	24	68	2040	435.83			24	68	435.83	2040	*
1003883968	Preston	Rebecca	Western Springs	IL	17	Family Practice	S	Paroxetine Hcl	Paroxetine Hcl	14	42	1260	335.57			14	42	335.57	1260	*
1003884065	Rios	Waldemar	San Juan	PR	72	Internal Medicine	S	Paroxetine Hcl	Paroxetine Hcl	52	52	1560	327.15			52	52	327.15	1560	*
1003884198	Rock	Lee	St. Paul	MN	27	Family Practice	S	Paroxetine Hcl	Paroxetine Hcl	248	252.2	5943	2111.68	45		232	236	1929.07	5541	#
1003884222	Grant	Jesse	Forsyth	GA	13	Family Practice	S	Paroxetine Hcl	Paroxetine Hcl	21	21	630	128.25		*					*
1003884289	Kitchen	Timothy	Westfield	NY	36	Family Practice	S	Paroxetine Hcl	Paroxetine Hcl	12	12	360	132.76		*					*
1003884388	Bolotte	Charles	Napoleonville	LA	22	Family Practice	S	Paroxetine Hcl	Paroxetine Hcl	33	37	1030	208.41		#					*
1003884412	Williams	James	Newport	TN	47	Family Practice	S	Paroxetine Hcl	Paroxetine Hcl	23	35	1050	304.22		*					*
1003884628	Lacock	James	Morehead	KY	21	Family Practice	S	Paroxetine Hcl	Paroxetine Hcl	78	94	2820	887.29	11		63	77	698.08	2310	*
1003884677	Tee	David	Malden	MA	25	Internal Medicine	S	Paroxetine Hcl	Paroxetine Hcl	15	31	930	176.99			15	31	176.99	930	*
1003884966	Campbell	David	Dublin	VA	51	Family Practice	S	Paroxetine Hcl	Paroxetine Hcl	11	27	810	201.48			11	27	201.48	810	*
1003885088	Townsend	Richard	Jacksonville	FL	12	Family Practice	S	Paroxetine Hcl	Paroxetine Hcl	14	14	420	55.76		*					*
1003885153	Zimmer	William	Martinsville	VA	51	Internal Medicine	S	Paroxetine Hcl	Paroxetine Hcl	90	148	4415	911.08	19		62	108	589.93	3215	#
1003885302	Butler	Lisa	Pomona	CA	6	Internal Medicine	S	Paroxetine Hcl	Paroxetine Hcl	62	98.2	2947	703.02	13	#					#
1003885435	Haikes	Kelly	Scranton	PA	42	Nurse Practitioner	S	Paroxetine Hcl	Paroxetine Hcl	48	48.4	1452	255.26	12		30	30.4	161	912	*
1003885500	Hanna	Mousa	West Palm Beach	FL	12	Internal Medicine	S	Paroxetine Hcl	Paroxetine Hcl	28	30	900	171.6			28	30	171.6	900	*
1003885575	Mohiuddin	Abdul	Hopewell	VA	51	Family Practice	S	Paroxetine Hcl	Paroxetine Hcl	57	61	1708	592.67	13		42	46	435.86	1273	*
1003885583	Crotty	Brian	Tulsa	OK	40	Family Practice	S	Paroxetine Hcl	Paroxetine Hcl	31	33	990	138.95			31	33	138.95	990	*
1003885856	Kaufman	Robert	Damascus	MD	24	Ophthalmology	S	Paroxetine Hcl	Paroxetine Hcl	15	15	450	177.3			15	15	177.3	450	*
1003886128	Gannon	David	Rock Island	IL	17	Family Practice	S	Paroxetine Hcl	Paroxetine Hcl	112	164	4878	1135.61	22		84	134	866.82	3978	#
1003886169	Young	Timothy	Cherokee Village	AR	5	Family Practice	S	Paroxetine Hcl	Paroxetine Hcl	85	122	3660	750.2	15		54	91	490.02	2730	#
1003886193	Kagan	Jeffrey	Newington	CT	9	Internal Medicine	S	Paroxetine Hcl	Paroxetine Hcl	51	57	1596	795.61		#					*
1003886565	Gupta	Ashok	Eaton Rapids	MI	26	Internal Medicine	S	Paroxetine Hcl	Paroxetine Hcl	23	67	1983	1761.35		#					*
1003886649	Knoll	Laurence	West Haven	CT	9	Internal Medicine	S	Paroxetine Hcl	Paroxetine Hcl	12	34	1011	207.5		*					*
1003886706	Jones-Gordon	Sandra	Pittsburgh	PA	42	Internal Medicine	S	Paroxetine Hcl	Paroxetine Hcl	42	58	1740	254.03			42	58	254.03	1740	*
1003886755	Krajcik	Robert	Westlake	OH	39	Family Practice	S	Paroxetine Hcl	Paroxetine Hcl	38	83.5	2506	1386.01		#					*
1003886953	Hernandez	Fernando	Orlando	FL	12	Internal Medicine	S	Paroxetine Hcl	Paroxetine Hcl	16	22	660	152.54		*					*
1003887001	Murphy-Fiengo	Mary	Gales Ferry	CT	9	Internal Medicine	S	Paroxetine Hcl	Paroxetine Hcl	32	68	2014	3734.92			32	68	3734.92	2014	*
1003887324	Ogden	David	Greenbrae	CA	6	Internal Medicine	S	Paroxetine Hcl	Paroxetine Hcl	20	36	1080	4036.24			20	36	4036.24	1080	*
1003887373	Ting	George	Mesa	AZ	4	Family Practice	S	Paroxetine Hcl	Paroxetine Hcl	22	56	1680	679.03			22	56	679.03	1680	*
1003887423	Lacuesta	Purchit	Chicago	IL	17	Family Practice	S	Paroxetine Hcl	Paroxetine Hcl	11	33	990	216.08			11	33	216.08	990	*
1003887431	Minion	Randall	Fort Dodge	IA	19	Family Practice	S	Paroxetine Hcl	Paroxetine Hcl	26	26.3	720	171.45		*					*
1003887514	Wright	Erinn	Bridgton	ME	23	Family Practice	S	Paroxetine Hcl	Paroxetine Hcl	28	38	1108	350.11			14	20	206.88	592	*
1003887514	Wright	Erinn	Bridgton	ME	23	Family Practice	S	Paxil	Paroxetine Hcl	12	12	360	2888.86			12	12	2888.86	360	*
1003887597	Parker	David	Northglenn	CO	8	Family Practice	S	Paroxetine Hcl	Paroxetine Hcl	13	15	450	87.03			13	15	87.03	450	*
1003887621	Bevis	Robert	Lakeland	FL	12	Internal Medicine	S	Paroxetine Hcl	Paroxetine Hcl	14	30	900	121.97			14	30	121.97	900	*
1003887761	Tomci	Thomas	Greensburg	PA	42	Internal Medicine	S	Paroxetine Hcl	Paroxetine Hcl	58	100.3	3008	1946.16			58	100.3	1946.16	3008	*
1003887779	Jackson	Glenna	Medina	OH	39	Family Practice	S	Paroxetine Hcl	Paroxetine Hcl	18	46	1365	261.3		#					*
1003887860	Gipe	Stacey	Norton	VA	51	Physician Assistant	S	Paroxetine Hcl	Paroxetine Hcl	17	25	750	292.25		#					*
1003887902	Surso	John	Medina	OH	39	Family Practice	S	Paroxetine Hcl	Paroxetine Hcl	20	54	1620	434.63			20	54	434.63	1620	*
1003888041	Sun	Danton	Lakeland	FL	12	Family Practice	S	Paroxetine Hcl	Paroxetine Hcl	62	108	3240	863.66	13		62	108	863.66	3240		13
1003888058	Conway	Donna	Buffalo	NY	36	Nurse Practitioner	S	Paroxetine Hcl	Paroxetine Hcl	44	44	1320	397.75			31	31	293.11	930	*
1003888207	Faris	Kevin	Altus	OK	40	Internal Medicine	S	Paroxetine Hcl	Paroxetine Hcl	36	51.7	1550	235.16		*					*
1003888223	Arthur	Christy	Roanoke	VA	51	Family Practice	S	Paroxetine Hcl	Paroxetine Hcl	25	73	2175	808.24			25	73	808.24	2175	*
1003888462	Brown	Steven	Bethany	OK	40	Internal Medicine	S	Paroxetine Hcl	Paroxetine Hcl	19	21	575	211.33			19	21	211.33	575	*
1003888967	Slagle	Bruce	Rome	NY	36	Family Practice	S	Paroxetine Hcl	Paroxetine Hcl	11	27	810	96.9			11	27	96.9	810	*
1003889114	Szilagye	Nicholas	North Kansas City	MO	29	Internal Medicine	S	Paroxetine Hcl	Paroxetine Hcl	64	110	3287	871.32		#					*
1003889387	Odom	John	Mullins	SC	45	Family Practice	S	Paroxetine Hcl	Paroxetine Hcl	51	57	1710	1086.92			19	25	160.57	750	*
1003889411	Townsend	Winston	Springfield	IL	17	Internal Medicine	S	Paroxetine Hcl	Paroxetine Hcl	35	59	1768	353.23		#					*
1003889437	Kamel	Mouhamed	Massillon	OH	39	Internal Medicine	S	Paroxetine Hcl	Paroxetine Hcl	76	97.2	2669	866.02	14		50	65.2	592.38	1740	*
1003889478	Oramalu	Francis	Coon Rapids	MN	27	Family Practice	S	Paroxetine Hcl	Paroxetine Hcl	19	39	1170	381.23		#					*
1003889551	Roy	Jess	Tulsa	OK	40	Family Practice	S	Paroxetine Hcl	Paroxetine Hcl	55	97	2875	1402.79			41	83	1258.24	2490	*
1003889585	Talley	Jeaniene	Las Vegas	NV	32	Family Practice	S	Paroxetine Hcl	Paroxetine Hcl	11	27	810	160.01			11	27	160.01	810	*
1003889858	Farrell	Michael	Pittsburgh	PA	42	Internal Medicine	S	Paroxetine Hcl	Paroxetine Hcl	16	42	1260	301.78		#					*
1003889916	Guglani	Seema	Natrona Heights	PA	42	Internal Medicine	S	Paroxetine Hcl	Paroxetine Hcl	11	33	990	162.63			11	33	162.63	990	*
1003889957	Schroeder	Jennifer	Mt Sterling	IL	17	Family Practice	S	Paroxetine Hcl	Paroxetine Hcl	34	70	2068	392.77		#					*
1003890153	Boggs	Jerry	Roseburg	OR	41	Neurology	S	Paroxetine Hcl	Paroxetine Hcl	11	11	330	51			11	11	51	330	*
1003890476	Yarra	Nirmala	Orefield	PA	42	Psychiatry & Neurology	T	Paroxetine Hcl	Paroxetine Hcl	25	25	750	1771.13			0	0	0	0	#
1003890500	Garti	Jason	Lake Forest	IL	17	Internal Medicine	S	Paroxetine Hcl	Paroxetine Hcl	11	27	776	178.73			11	27	178.73	776	*
1003890641	Decandia	Gregory	Southbury	CT	9	Family Practice	S	Paroxetine Hcl	Paroxetine Hcl	51	51	1478	586.05			51	51	586.05	1478	*
1003890864	Biernat	Bozena	De Pere	WI	55	Internal Medicine	S	Paroxetine Hcl	Paroxetine Hcl	67	87.1	2612	502.82	11		67	87.1	502.82	2612		11
1003890971	Levenson	Henry	Pasadena	CA	6	Neurology	S	Paroxetine Hcl	Paroxetine Hcl	24	24	720	207.7		#					*
1003891086	Taylor-Stewart	Rita	Van Horne	IA	19	Physician Assistant	S	Paroxetine Hcl	Paroxetine Hcl	62	112	3340	729.16	13	#					#
1003891177	Davis	Sarah	Brunswick	ME	23	Family Practice	S	Paroxetine Hcl	Paroxetine Hcl	76	194	5820	1654.55	21	#					#
1003891219	Bond	Thomas	New Haven	IN	18	Family Practice	S	Paroxetine Hcl	Paroxetine Hcl	27	45	1350	225.3		#					*
1003891318	Bernal	Mario	San Juan	PR	72	Psychiatry	S	Paroxetine Hcl	Paroxetine Hcl	38	38	1132	275.7	12		13	13	77.06	390	*
1003891508	Coker	Clarence	Lexington	SC	45	Family Practice	S	Paroxetine Hcl	Paroxetine Hcl	52	72	2160	447.26			40	60	411.14	1800	*
1003891672	Khera	Mahendra	Sykesville	MD	24	Psychiatry	S	Paroxetine Hcl	Paroxetine Hcl	13	13	390	85.52			0	0	0	0	#
1003892175	Bowes-Lawlor	Carol	Philadelphia	PA	42	Family Practice	S	Paroxetine Hcl	Paroxetine Hcl	63	89.5	2650	2430.53			63	89.5	2430.53	2650	*
1003892217	Ghoubrial	Sam	Wadsworth	OH	39	Internal Medicine	S	Paroxetine Hcl	Paroxetine Hcl	43	45	1350	1588.11			43	45	1588.11	1350	*
1003892225	Saeed	Aliya	Cohoes	NY	36	Psychiatry	S	Paroxetine Hcl	Paroxetine Hcl	30	48	1416	205.21		#					*
1003892399	Avera	Leah	Middletown	OH	39	Family Practice	S	Paroxetine Hcl	Paroxetine Hcl	62	78	2263	1566.66			51	67	1172.26	1933	*
1003892423	Driban	David	New Castle	DE	10	Family Practice	S	Paroxetine Hcl	Paroxetine Hcl	33	45	1350	202.15			17	25	93.82	750	*
1003892498	Tariq	Tayyaba	Orlando	FL	12	Family Practice	S	Paroxetine Hcl	Paroxetine Hcl	11	11	330	605.12		*					*
1003892522	Seifert	Brent	Salisbury	NC	37	Internal Medicine	S	Paroxetine Hcl	Paroxetine Hcl	31	47	1410	294.23			31	47	294.23	1410	*
1003892548	Truong	Khai	Grand Rivers	KY	21	Family Practice	S	Paroxetine Hcl	Paroxetine Hcl	30	40	1200	291.45		#					*
1003892720	Pedersen	Paul	Barbourville	KY	21	General Practice	S	Paroxetine Hcl	Paroxetine Hcl	156	184	5520	1118.86	26		133	155	901.03	4650	#
1003892761	Allen	Michael	Longmont	CO	8	Family Practice	S	Paroxetine Hcl	Paroxetine Hcl	15	43	1280	225.87		#					*
1003892894	Lopez	Carlos	Rancho Mirage	CA	6	Internal Medicine	S	Paroxetine Hcl	Paroxetine Hcl	14	30	900	125.76		*					*
1003893082	Oneill	Douglas	North Adams	MA	25	Internal Medicine	S	Paroxetine Hcl	Paroxetine Hcl	29	41	1230	238.87		#					*
1003893132	Buttner	William	Anchorage	AK	2	Family Practice	S	Paroxetine Hcl	Paroxetine Hcl	25	43	1290	171.22			11	21	117.12	630	*
1003893322	Smith	Diane	Bennington	VT	50	Internal Medicine	S	Paroxetine Hcl	Paroxetine Hcl	41	75	2250	558.39		#					*
1003893322	Smith	Diane	Bennington	VT	50	Internal Medicine	S	Paxil Cr	Paroxetine Hcl	11	11	330	1690.41			0	0	0	0	#
1003893652	Duggan	Frederick	Meridian	MS	28	Pulmonary Disease	S	Paroxetine Hcl	Paroxetine Hcl	31	50	1500	251.01			31	50	251.01	1500	*
1003893785	Rowley-Herron	Jetuan	Saint Louis	MO	29	Family Practice	S	Paroxetine Hcl	Paroxetine Hcl	14	14	420	121.84		*					*
1003893801	Nguyen	Theresa Thanh	Westminster	CA	6	Internal Medicine	S	Paroxetine Hcl	Paroxetine Hcl	23	31	930	179.48		#					*
1003893967	Koenig	Joseph	Owasso	OK	40	Family Practice	S	Paroxetine Hcl	Paroxetine Hcl	52	60	1800	411.1			40	48	353.36	1440	*
1003894262	Stark	Heather	Onley	VA	51	Family Practice	S	Paroxetine Hcl	Paroxetine Hcl	32	52	1560	1855.45			21	35	377.33	1050	*
1003894403	Jones	Stanley	Sikeston	MO	29	Family Practice	S	Paroxetine Hcl	Paroxetine Hcl	47	57	1710	513.49			36	46	431.91	1380	*
1003894411	Purohit	Parimal	Kansas City	MO	29	Psychiatry	S	Paroxetine Hcl	Paroxetine Hcl	100	104.1	3107	711.28	15		30	30	215.42	900	*
1003894544	Burns	David	Celebration	FL	12	Physician Assistant	S	Paroxetine Hcl	Paroxetine Hcl	17	37	1110	1044.81			17	37	1044.81	1110	*
1003894700	Mann-Harbonic	Barbara	Bernville	PA	42	Family Practice	S	Paroxetine Hcl	Paroxetine Hcl	26	48	1440	292.97			26	48	292.97	1440	*
1003894775	Roberts	Amy	Plainfield	IN	18	Emergency Medicine	S	Paroxetine Hcl	Paroxetine Hcl	22	66	1980	579.56			22	66	579.56	1980	*
1003894932	Garner	Andrew	Glens Falls	NY	36	Family Practice	S	Paroxetine Hcl	Paroxetine Hcl	101	217	6496	1372.33	27	#					#
1003895095	Stitt	Alyssa	Mankato	MN	27	Family Practice	S	Paroxetine Hcl	Paroxetine Hcl	15	38.8	1153	359.99			15	38.8	359.99	1153	*
1003895236	Ojile	Joseph	Saint Louis	MO	29	Pulmonary Disease	S	Paroxetine Hcl	Paroxetine Hcl	18	24	720	95.32		*					*
1003895541	Hartness	Birtha	Cherokee Village	AR	5	Nurse Practitioner	S	Paroxetine Hcl	Paroxetine Hcl	48	66	1980	874.59		#					*
1003895681	Hughes	Gordon	Muncie	IN	18	Rheumatology	S	Paroxetine Hcl	Paroxetine Hcl	16	42	1260	1587.9		#					*
1003896028	Voyack	Michael	Marlton	NJ	34	Family Practice	S	Paroxetine Hcl	Paroxetine Hcl	28	62	1860	847.47		#					*
1003896143	Stroebel	Robert	Rochester	MN	27	Internal Medicine	S	Paroxetine Hcl	Paroxetine Hcl	19	51.1	1533	261.82		#					*
1003896234	Saedi	Sean	Silver Spring	MD	24	Internal Medicine	S	Paroxetine Hcl	Paroxetine Hcl	52	111.2	3335	1061.78	16		34	91	884.75	2730	#
1003896408	Greenberg	David	Del Norte	CO	8	Family Practice	S	Paroxetine Hcl	Paroxetine Hcl	14	14	405	205.26			14	14	205.26	405	*
1003896416	Gaton	Freddy	Roberta	GA	13	Family Practice	S	Paroxetine Hcl	Paroxetine Hcl	82	116	3480	586.81	13		37	51	254.25	1530	*
1003896895	Diederich	Paul	Overland Park	KS	20	Internal Medicine	S	Paroxetine Hcl	Paroxetine Hcl	23	45	1334	158.13			23	45	158.13	1334	*
1003896994	Aman	Tamra	Charleston	WV	54	Family Practice	S	Paroxetine Hcl	Paroxetine Hcl	18	54	1620	330.98			18	54	330.98	1620	*
1003897042	Mitchell	Philip	Burnsville	NC	37	Emergency Medicine	S	Paroxetine Hcl	Paroxetine Hcl	28	42	1260	233.74			28	42	233.74	1260	*
1003897208	Wheat	Patrick	Natchitoches	LA	22	Psychiatry	S	Paroxetine Hcl	Paroxetine Hcl	16	16	480	290.01			0	0	0	0	#
1003897240	Lytton	Margaret	Narberth	PA	42	Family Practice	S	Paroxetine Hcl	Paroxetine Hcl	17	51	1530	1444.39			17	51	1444.39	1530	*
1003897380	Gaston	Robert	Hermitage	TN	47	General Practice	S	Paroxetine Hcl	Paroxetine Hcl	55	99	2971	434.41	13	#					#
1003897661	Madsen	Brent	Hebron	NE	31	Physician Assistant	S	Paroxetine Hcl	Paroxetine Hcl	23	39	1154	211.45			23	39	211.45	1154	*
1003897935	Scopellito-Olsen	Anna	Staten Island	NY	36	Internal Medicine	S	Paroxetine Hcl	Paroxetine Hcl	42	46	1380	304		#					*
1003898065	Herbst	Bernard	Indianapolis	IN	18	Family Practice	S	Paroxetine Hcl	Paroxetine Hcl	48	82	2460	448.95		#					*
1003898081	Johnson	Barbara	Minnetonka	MN	27	Psychiatry	S	Paroxetine Hcl	Paroxetine Hcl	93	111.1	3285	2606.02	13		19	35.1	411.19	1052	*
1003898107	Mcleod	Julian	Rocky Mount	NC	37	Physician Assistant	S	Paroxetine Hcl	Paroxetine Hcl	20	20	600	127.73			20	20	127.73	600	*
1003898388	Massanari	David	Tucson	AZ	4	Geriatric Medicine	S	Paroxetine Hcl	Paroxetine Hcl	201	203	5855	1812.91	28		201	203	1812.91	5855		28
1003898396	Davis	Steven	Opp	AL	1	Family Practice	S	Paroxetine Hcl	Paroxetine Hcl	14	24	720	85.7		#					*
1003898412	Allen	Samuel	Quitman	MS	28	Family Practice	S	Paroxetine Hcl	Paroxetine Hcl	116	126	3734	1262.13	15		95	105	1105.22	3104	*
1003898651	Brownlee	Caroline	Greenville	SC	45	Internal Medicine	S	Paroxetine Hcl	Paroxetine Hcl	37	67	2010	411.1			37	67	411.1	2010	*
1003898677	Eno	Lisa	Fort Kent	ME	23	Nurse Practitioner	S	Paroxetine Hcl	Paroxetine Hcl	42	125	3750	1958.79	16	#					#
1003898719	Austin	Michael	Friendswood	TX	48	Family Medicine	T	Paroxetine Hcl	Paroxetine Hcl	12	12	232	101.42			12	12	101.42	232	*
1003898859	Mabry	Tina	Lake	MS	28	Nurse Practitioner	S	Paroxetine Hcl	Paroxetine Hcl	22	32	960	207.51		*					*
1003898941	Tompkins	Matthew	Lynchburg	VA	51	Obstetrics/Gynecology	S	Paroxetine Hcl	Paroxetine Hcl	11	11	330	71.03			11	11	71.03	330	*
1003899063	Ladov	Norman	Pompton Plains	NJ	34	Psychiatry	S	Paroxetine Hcl	Paroxetine Hcl	16	36	1080	1049.93			16	36	1049.93	1080	*
1003899105	Treadwell	Edward	Greenville	NC	37	Rheumatology	S	Paroxetine Hcl	Paroxetine Hcl	24	44	1320	166.52			13	23	82.45	690	*
1003899147	Wu	Xiaoling	Chesterfield	MO	29	Internal Medicine	S	Paroxetine Hcl	Paroxetine Hcl	70	70.2	2079	800.71			33	33.2	394.11	969	*
1003899220	Dobesh	Ronald	Kearney	NE	31	Internal Medicine	S	Paroxetine Hcl	Paroxetine Hcl	17	26	780	154.63			17	26	154.63	780	*
1003899279	Chang	Myo	Fairfield	CA	6	Internal Medicine	S	Paroxetine Hcl	Paroxetine Hcl	14	14	420	694.19			14	14	694.19	420	*
1003899543	Patel	Harshad	Sharon	PA	42	Psychiatry	S	Paroxetine Hcl	Paroxetine Hcl	79	79	2278	637.08	12		26	26	205.99	762	*
1003899907	Manu	Rajeev	Bakersfield	CA	6	Gastroenterology	S	Paroxetine Hcl	Paroxetine Hcl	55	66.2	1986	395.68	17	#					#
1003900366	Tram	Hieu N	Westminster	CA	6	Internal Medicine	S	Paroxetine Hcl	Paroxetine Hcl	111	142	4260	894.15	17		100	131	810.4	3930	#
1003900440	Petrie	David	New Hartford	NY	36	Family Practice	S	Paroxetine Hcl	Paroxetine Hcl	30	54	1620	2292.97		#					*
1003900507	Butterfield	Patrick	West Columbia	SC	45	Psychiatry	S	Paroxetine Hcl	Paroxetine Hcl	14	14	420	86.77			0	0	0	0	#
1003900614	Khatchikian	Garabet	Worthington	MN	27	Internal Medicine	S	Paroxetine Hcl	Paroxetine Hcl	11	36.7	1100	143.13			11	36.7	143.13	1100	*
1003901034	Brennan	Gerard	Muskegon	MI	26	Family Practice	S	Paroxetine Hcl	Paroxetine Hcl	24	60	1800	371.85			13	29	216.18	870	*
1003901117	Clay	Scott	Brunswick	GA	13	Family Practice	S	Paroxetine Hcl	Paroxetine Hcl	109	135	3977	1380.58	19	#					#
1003901422	Bantly	Thomas	Snellville	GA	13	Psychiatry	S	Paroxetine Hcl	Paroxetine Hcl	92	124	3720	2157.01	16	#					#
1003901422	Bantly	Thomas	Snellville	GA	13	Psychiatry	S	Paxil Cr	Paroxetine Hcl	13	13	390	1924.18			0	0	0	0	#
1003901497	Rose	Mary	West Warwick	RI	44	Nurse Practitioner	S	Paroxetine Hcl	Paroxetine Hcl	23	29	870	231.34		#					*
1003902180	Khoo	Evelyn	Burlingame	CA	6	Internal Medicine	S	Paroxetine Hcl	Paroxetine Hcl	25	73	2190	1462.44			25	73	1462.44	2190	*
1003902198	Bernardo	Elma	South Charleston	WV	54	Psychiatry	S	Paroxetine Hcl	Paroxetine Hcl	56	68	2040	360.3			24	36	200.42	1080	*
1003903139	Pereira	Jason	Nashville	TN	47	Internal Medicine	S	Paroxetine Hcl	Paroxetine Hcl	22	30	900	188.91		#					*
1003903584	Lance	Christian	Terrell	TX	48	Family Practice	S	Paroxetine Hcl	Paroxetine Hcl	15	19	570	113.16			15	19	113.16	570	*
1003903600	Clary	Stephen	Parma	OH	39	Pulmonary Disease	S	Paroxetine Hcl	Paroxetine Hcl	11	31	930	186.23		*					*
1003903931	Yu	William	Springfield	IL	17	Internal Medicine	S	Paroxetine Hcl	Paroxetine Hcl	111	173	5153	1482.3	20	#					#
1003904293	Mccabe	Dana	Fort Calhoun	NE	31	Physician Assistant	S	Paroxetine Hcl	Paroxetine Hcl	18	20	600	981.3		#					*
1003905027	Hilles	Alan	Redmond	OR	41	General Practice	S	Paroxetine Hcl	Paroxetine Hcl	27	55	1650	331		#					*
1003905480	Forman	Peter	Slingerlands	NY	36	Family Practice	S	Paroxetine Hcl	Paroxetine Hcl	22	58	1740	477.63			22	58	477.63	1740	*
1003905498	Gjenvick	Timothy	Monroe Twp	NJ	34	Internal Medicine	S	Paroxetine Hcl	Paroxetine Hcl	31	76.8	2305	1501.67			31	76.8	1501.67	2305	*
1003905670	Myers	Christopher	Wilmington	NC	37	Psychiatry	S	Paroxetine Hcl	Paroxetine Hcl	23	23.2	693	158.99			12	12.2	96.45	367	*
1003906454	Spurgin	Randal	Berryville	AR	5	Family Practice	S	Paroxetine Hcl	Paroxetine Hcl	21	21.3	610	232.23			21	21.3	232.23	610	*
1003906470	Valentin	Edwin	Bayamon	PR	72	Family Practice	S	Paroxetine Hcl	Paroxetine Hcl	53	53	1590	1856.48			15	15	98.4	450	*
1003906512	Corredor	Daniel	Stafford	TX	48	Endocrinology	S	Paroxetine Hcl	Paroxetine Hcl	18	20	600	134.11			18	20	134.11	600	*
1003907585	Ginn	William	West Milton	OH	39	Family Practice	S	Paroxetine Hcl	Paroxetine Hcl	45	89	2670	661.42		#					*
1003907957	Edenfield	Lori	Chipley	FL	12	Nurse Practitioner	S	Paroxetine Hcl	Paroxetine Hcl	11	11	330	74.8		*					*
1003908054	Rao	Chalichama	Saginaw	MI	26	Psychiatry	S	Paroxetine Hcl	Paroxetine Hcl	98	110.4	3202	1150.49	14		11	15	354.33	414	*
1003908757	Hope	Pamela	Honolulu	HI	15	Internal Medicine	S	Paroxetine Hcl	Paroxetine Hcl	41	42	1221	507.87		#					*
1003908922	Caro Caro	Wilma	Cabo Rojo	PR	72	General Practice	S	Paroxetine Hcl	Paroxetine Hcl	20	26	780	128		#					*
1003909169	Senft	James	Mentor	OH	39	Internal Medicine	S	Paroxetine Hcl	Paroxetine Hcl	77	135	4050	1333.81	17		77	135	1333.81	4050		17
1003910324	Manion	Eugene	Annapolis	MD	24	Internal Medicine	S	Paroxetine Hcl	Paroxetine Hcl	20	20	538	190.73			20	20	190.73	538	*
1003910670	Enrico-Simon	Agnes	Pt Pleasant	WV	54	Family Practice	S	Paroxetine Hcl	Paroxetine Hcl	19	25	750	214.91		#					*
1003911009	Parisi	Bruce	Calumet City	IL	17	Family Practice	S	Paroxetine Hcl	Paroxetine Hcl	62	90	2700	664.29		#					*
1003911058	Mcalister	Robert	Anchorage	AK	2	Family Practice	S	Paroxetine Hcl	Paroxetine Hcl	29	33	599	155.02		#					*
1003911132	Shafizadeh	Farshad	New York	NY	36	Urology	S	Paroxetine Hcl	Paroxetine Hcl	13	13	390	80.07			13	13	80.07	390	*
1003911512	Mathos	Kimberly	Pittsburgh	PA	42	Psychiatry	S	Paroxetine Hcl	Paroxetine Hcl	48	48	1440	450.03		*					*
1003911587	Price	Robert	Augusta	GA	13	Internal Medicine	S	Paroxetine Hcl	Paroxetine Hcl	93	151	4508	2664.57	16		72	130	2538.63	3878	#
1003911892	Ferns	Jay	Temecula	CA	6	Family Practice	S	Paroxetine Hcl	Paroxetine Hcl	20	62	1860	412.12			20	62	412.12	1860	*
1003912601	Blount	Morris	Chicago	IL	17	Psychiatry	S	Paroxetine Hcl	Paroxetine Hcl	68	76	2280	582.42			32	32	270.18	960	*
1003912668	Vadarevu	Phanikumar	Sacramento	CA	6	Internal Medicine	T	Paroxetine Hcl	Paroxetine Hcl	13	13	378	824.33			13	13	824.33	378	*
1003912718	Fine	Alan	Warren	NJ	34	Internal Medicine	S	Paroxetine Hcl	Paroxetine Hcl	47	89	2624	498.9			47	89	498.9	2624	*
1003912809	Marush	Arthur	Brooklyn	NY	36	Internal Medicine	S	Paroxetine Hcl	Paroxetine Hcl	12	36	1080	292.07			12	36	292.07	1080	*
1003912833	Fauver	Shawn	Decatur	TX	48	Nurse Practitioner	S	Paroxetine Hcl	Paroxetine Hcl	17	25	750	80.79		#					*
1003913112	Lean	James	La Crosse	WI	55	Psychiatry	S	Paroxetine Hcl	Paroxetine Hcl	42	58	1741	2483.12			23	23	2321.15	691	*
1003913138	Jacobsen	Matthew	Lincoln	NE	31	Family Practice	S	Paroxetine Hcl	Paroxetine Hcl	26	26	770	322.24			26	26	322.24	770	*
1003913252	Patel	Bhadresh	Beverly Hills	FL	12	Internal Medicine	S	Paroxetine Hcl	Paroxetine Hcl	65	119	3570	1211.87	15		43	79	607.95	2370	*
1003913468	Jones	Kevin	Mineral Wells	TX	48	Family Practice	S	Paroxetine Hcl	Paroxetine Hcl	18	18	540	69			18	18	69	540	*
1003914227	Milstein	Anna	Los Angeles	CA	6	Cardiology	S	Paroxetine Hcl	Paroxetine Hcl	73	73	2190	1514.22			73	73	1514.22	2190	*
1003914508	Melamud	Mark	Lyndhurst	OH	39	Gastroenterology	S	Paroxetine Hcl	Paroxetine Hcl	13	13	390	39.13			13	13	39.13	390	*
1003914680	Shapiro	Mark	Port Jefferson Station	NY	36	Family Practice	S	Paroxetine Hcl	Paroxetine Hcl	17	35	1045	434.24		#					*
1003914730	Free	Madeline	Dickinson	ND	38	Psychiatry	S	Paroxetine Hcl	Paroxetine Hcl	30	30.1	754	171.69	12		13	13	82.82	292	*
1003914813	Patton	George	Jackson	MS	28	Internal Medicine	S	Paroxetine Hcl	Paroxetine Hcl	69	83	2490	754.5	12		69	83	754.5	2490		12
1003915158	Vavrik	Michael	Carrollton	GA	13	Endocrinology	S	Paroxetine Hcl	Paroxetine Hcl	13	13	390	84.5			0	0	0	0	#
1003915596	Higgins	Patricia	Bogata	TX	48	Nurse Practitioner	S	Paroxetine Hcl	Paroxetine Hcl	18	52	1560	186.96		#					*
1003916123	Shah	Shabnam	Atlanta	GA	13	Internal Medicine	S	Paroxetine Hcl	Paroxetine Hcl	15	15	427	104.79			15	15	104.79	427	*
1003916479	Purisima	Mary Grace	Willoughby	OH	39	Internal Medicine	S	Paroxetine Hcl	Paroxetine Hcl	32	79.1	2373	308.16	12		32	79.1	308.16	2373		12
1003916560	Alley	David	Boca Raton	FL	12	Internal Medicine	S	Paroxetine Hcl	Paroxetine Hcl	11	33	990	199.22			11	33	199.22	990	*
1003916974	Snyder	Christopher	Milford	CT	9	Internal Medicine	S	Paroxetine Hcl	Paroxetine Hcl	22	30	890	272.22		#					*
1003917600	Swift	J	Bremerton	WA	53	Internal Medicine	S	Paroxetine Hcl	Paroxetine Hcl	32	44	1320	190.22		#					*
1003917618	Brunsdon	Jennifer	Helena	MT	30	Family Practice	S	Paroxetine Hcl	Paroxetine Hcl	11	15	450	124.95			11	15	124.95	450	*
1003917881	Wenzel	David	San Antonio	TX	48	Neurology	S	Paroxetine Hcl	Paroxetine Hcl	31	39	1170	195.92		#					*
1003917980	Kadet	Alan	New York	NY	36	Internal Medicine	S	Paroxetine Hcl	Paroxetine Hcl	41	55	1650	2032.92			41	55	2032.92	1650	*
1003918228	Batra	Rajeev	Silver Spring	MD	24	Internal Medicine	S	Paroxetine Hcl	Paroxetine Hcl	14	22	660	728.18		*					*
1003919069	Vishwanath	Madhu	Smyrna	GA	13	Internal Medicine	S	Paroxetine Hcl	Paroxetine Hcl	12	26	780	161.97			12	26	161.97	780	*
1003919473	Sackman	Irvin	Boise	ID	16	Family Practice	S	Paroxetine Hcl	Paroxetine Hcl	37	89.1	2662	336.67		#					*
1003919655	Rao	Narakanti	Corona	CA	6	Internal Medicine	S	Paroxetine Hcl	Paroxetine Hcl	57	83.5	2480	599.34	14	#					#
1003919697	Babusukumar	Pushparanee	Kenosha	WI	55	Psychiatry	S	Paroxetine Hcl	Paroxetine Hcl	91	191	5710	2739.98	21		50	110	2258.61	3300	#
1003920521	Fogarty	Julie	Largo	FL	12	Internal Medicine	S	Paroxetine Hcl	Paroxetine Hcl	21	39.2	1166	296.7			21	39.2	296.7	1166	*
1003920539	Montani	David	Alton	IL	17	Psychiatry	S	Paroxetine Hcl	Paroxetine Hcl	50	70.3	2038	432.74	11		21	29	199.2	806	*
1003920760	Buxbaum	Michael	Houston	TX	48	Family Practice	S	Paroxetine Hcl	Paroxetine Hcl	89	119	3424	853.62	19		78	108	715.79	3114	#
1003920885	Santiano	Jesus	Pocomoke	MD	24	General Practice	S	Paroxetine Hcl	Paroxetine Hcl	45	71	2130	382.19		#					*
1003920901	Jowers	Jonathan	Martinez	GA	13	Family Practice	S	Paroxetine Hcl	Paroxetine Hcl	28	34	1020	1055.62		*					*
1003921537	Branoff	Richard	Ormond Beach	FL	12	Family Practice	S	Paroxetine Hcl	Paroxetine Hcl	29	47	1410	302.78			18	31	204.84	930	*
1003921552	Mehta	Hemangini	Sunrise	FL	12	Internal Medicine	S	Paroxetine Hcl	Paroxetine Hcl	18	18	385	193.74		#					*
1003921610	Bakleh	Muhammad	Flint	MI	26	Endocrinology	S	Paroxetine Hcl	Paroxetine Hcl	17	37	1101	107.33		*					*
1003921891	Kiarash	Arash	Taylor	MI	26	Internal Medicine	S	Paroxetine Hcl	Paroxetine Hcl	22	40	1200	212.83		#					*
1003921941	Gardner	James	Salem	OH	39	Family Practice	S	Paroxetine Hcl	Paroxetine Hcl	15	29	870	118.44			15	29	118.44	870	*
1003922048	Chiques-Colon	Lilliam	Lakeland	FL	12	Internal Medicine	S	Paroxetine Hcl	Paroxetine Hcl	47	55	1595	544.32	13		34	36	185.39	1025	*
1003922188	Braunfeld	Harvey	Marietta	GA	13	Family Practice	S	Paroxetine Hcl	Paroxetine Hcl	19	21	630	234.83		*					*
1003922576	Alfredson	Knute	Fitchburg	MA	25	Internal Medicine	S	Paroxetine Hcl	Paroxetine Hcl	19	57	1710	314.08		#					*
1003922709	Reger	Paul	Mascoutah	IL	17	Family Practice	S	Paroxetine Hcl	Paroxetine Hcl	20	28	840	178.35		#					*
1003922782	Vassay	Julian	Mattoon	IL	17	Internal Medicine	S	Paroxetine Hcl	Paroxetine Hcl	12	21	630	144.35			12	21	144.35	630	*
1003922923	Markert	John	Louisville	KY	21	Family Practice	S	Paroxetine Hcl	Paroxetine Hcl	32	60	1780	673.87			32	60	673.87	1780	*
1003923053	Walz Calvey	Anne	New Berlin	WI	55	Physician Assistant	S	Paroxetine Hcl	Paroxetine Hcl	15	25	750	1895.46			15	25	1895.46	750	*
1003923194	Geller	Ivan	Wheat Ridge	CO	8	Internal Medicine	S	Paroxetine Hcl	Paroxetine Hcl	166	170.4	4467	1485.92	18		60	62	654.83	1635	*
1003923731	Buchanan	Sandra	Port Orange	FL	12	Family Practice	S	Paroxetine Hcl	Paroxetine Hcl	36	74	2220	1667.46			36	74	1667.46	2220	*
1003923996	Zablotney	David	Racine	WI	55	Family Practice	S	Paroxetine Hcl	Paroxetine Hcl	24	44	1309	833.95			24	44	833.95	1309	*
1003924077	Silverman	Steven	Valhalla	NY	36	Gastroenterology	S	Paroxetine Hcl	Paroxetine Hcl	15	31	930	2228			15	31	2228	930	*
1003924085	Savegnago	A	Canton	IL	17	Family Practice	S	Paroxetine Hcl	Paroxetine Hcl	27	43	1287	964.33			11	23	856.47	687	*
1003924309	Eltomi	Abdel	Augusta	ME	23	Psychiatry	S	Paroxetine Hcl	Paroxetine Hcl	70	70	1960	493.1	13		12	12	59.92	360	*
1003924481	Agabalyan	Bela	Columbus	OH	39	Psychiatry	S	Paroxetine Hcl	Paroxetine Hcl	45	49	1464	304.93			11	11	34.95	330	*
1003925108	Sutherland	Ida	Pulaski	VA	51	Nurse Practitioner	S	Paroxetine Hcl	Paroxetine Hcl	22	30	900	185.64			22	30	185.64	900	*
1003925157	North	Ferhan	Portland	OR	41	Internal Medicine	S	Paroxetine Hcl	Paroxetine Hcl	15	15.3	418	395.93			15	15.3	395.93	418	*
1003925207	Askew	Willie	Birmingham	AL	1	Internal Medicine	S	Paroxetine Hcl	Paroxetine Hcl	56	62	1860	3071.18			41	45	2958.59	1350	*
1003925629	Maves	Stephanie	Onalaska	WI	55	Family Practice	S	Paroxetine Hcl	Paroxetine Hcl	13	13	390	298.26		#					*
1003925942	Powell	Jill	Knoxville	TN	47	Nurse Practitioner	S	Paroxetine Hcl	Paroxetine Hcl	11	25	750	1285.51			11	25	1285.51	750	*
1003926197	Khurana	Baljeet	Santa Ana	CA	6	Psychiatry	S	Paroxetine Hcl	Paroxetine Hcl	49	51	1530	337.35			15	17	111.21	510	*
1003926353	Bates	Chad	Kingsport	TN	47	Family Practice	S	Paroxetine Hcl	Paroxetine Hcl	24	44.1	1322	236.4		#					*
1003926437	Rogerson	Kent	Stockton	CA	6	Psychiatry & Neurology	T	Paroxetine Hcl	Paroxetine Hcl	18	26	780	1597.99			18	26	1597.99	780	*
1003926452	Gobeil	Ronald	North Providence	RI	44	Psychiatry	S	Paroxetine Hcl	Paroxetine Hcl	31	31	840	199.59		#					*
1003926643	Coffin	Janis	Augusta	GA	13	Family Practice	S	Paroxetine Hcl	Paroxetine Hcl	12	24	720	97.06		#					*
1003927500	Torres	Amarilis	Zephyrhills	FL	12	Rheumatology	S	Paroxetine Hcl	Paroxetine Hcl	50	62	1860	292.89	11		17	23	79.5	690	*
1003927567	Kano	Charlie	Merced	CA	6	Family Practice	S	Paroxetine Hcl	Paroxetine Hcl	70	90.5	2709	459.64	14		41	59.4	282.55	1779	*
1003927773	Eljaiek	Felipe	Sullivan	MO	29	Internal Medicine	S	Paroxetine Hcl	Paroxetine Hcl	163	212.5	6279	4330.18	32		115	157.5	3980.93	4649		21
1003927948	Donnersberger	David	Winnetka	IL	17	Internal Medicine	S	Paroxetine Hcl	Paroxetine Hcl	21	45	1341	280.28			21	45	280.28	1341	*
1003928029	Reamy	Charles	Beaufort	SC	45	Psychiatry	S	Paroxetine Hcl	Paroxetine Hcl	36	40	1200	209.93		*					*
1003928334	Mcelwain	David	Tulsa	OK	40	Psychiatry	S	Paroxetine Hcl	Paroxetine Hcl	450	458.3	13163	12443.9	51		38	40	1522.82	1185	*
1003928912	Whitney	Kevin	Richland Center	WI	55	Family Practice	S	Paroxetine Hcl	Paroxetine Hcl	77	91	2730	350.6	16		40	50	160.57	1500	*
1003928953	Ram	Padma	Oswego	NY	36	Internal Medicine	S	Paroxetine Hcl	Paroxetine Hcl	52	156	4680	958.15	18	#					#
1003929225	Ho	Marion	Woodland Hills	CA	6	Internal Medicine	S	Paroxetine Hcl	Paroxetine Hcl	17	20	600	132.37		#					*
1003929472	Watters	Donald	Etowah	TN	47	Family Practice	S	Paroxetine Hcl	Paroxetine Hcl	35	55	1650	302.66			22	34	178.27	1020	*
1003929803	Hawblitzel Yarnall	Kimberly	Durham	NC	37	Family Practice	S	Paroxetine Hcl	Paroxetine Hcl	19	33	967	290.64		*					*
1003930983	Lichtman	Joshua	Downey	CA	6	Psychiatry	S	Paroxetine Hcl	Paroxetine Hcl	59	162.1	4864	1011.46	22		42	127.9	746.97	3837	#
1003931221	Hall	Stanley	Hermann	MO	29	Physician Assistant	S	Paroxetine Hcl	Paroxetine Hcl	18	22	660	106.16		#					*
1003931742	Zia	Khursheed	Kansas City	MO	29	Psychiatry	S	Paroxetine Hcl	Paroxetine Hcl	13	13	344	78.87			0	0	0	0	#
1003932229	Caro-Gracia	Mouvielle	West Palm Beach	FL	12	Psychiatry	S	Paroxetine Hcl	Paroxetine Hcl	29	30	898	1682.48		*					*
1003933268	Gill	Stephanie	Norwood	MA	25	Nurse Practitioner	S	Paroxetine Hcl	Paroxetine Hcl	44	66	1980	376.95			33	55	322.18	1650	*
1003934373	Leibow	David	New York	NY	36	Psychiatry	S	Paroxetine Hcl	Paroxetine Hcl	14	14	420	1261.1			14	14	1261.1	420	*
1003934423	Kumar	Shribala	Long Beach	CA	6	Psychiatry	S	Paroxetine Hcl	Paroxetine Hcl	29	29	870	210.05			12	12	76.12	360	*
1003935586	Mcgehee Bosire	Kassandra	Fort Lauderdale	FL	12	Family Practice	S	Paroxetine Hcl	Paroxetine Hcl	12	30	884	196.85		#					*
1003935644	Bulgariu	Anca	Chicago	IL	17	Nurse Practitioner	S	Paroxetine Hcl	Paroxetine Hcl	14	14	420	103.78		#					*
1003936709	Maccuish	James	South Pasadena	CA	6	Psychiatry	S	Paroxetine Hcl	Paroxetine Hcl	11	11	330	128.7			0	0	0	0	#
1003937194	Rivera	Jose	Cudahy	CA	6	Physician Assistant	S	Paroxetine Hcl	Paroxetine Hcl	110	124	3720	683.9	29		77	91	452.09	2730	#
1003938119	Thornburg	Karen	Grand Rapids	MI	26	Internal Medicine	S	Paroxetine Hcl	Paroxetine Hcl	20	34	1020	430.31		*					*
1003938143	Trzebiatowski	Virginia	Waupaca	WI	55	Nurse Practitioner	S	Paroxetine Hcl	Paroxetine Hcl	23	55	1650	322.29			23	55	322.29	1650	*
1003938598	Winston	Jeffrey	Marietta	GA	13	Psychiatry	S	Paroxetine Hcl	Paroxetine Hcl	63	65.3	1918	1448.12			27	29.3	299.09	848	*
1003939117	Duncan	Graham	Stoney Creek	NC	37	Family Practice	S	Paroxetine Hcl	Paroxetine Hcl	17	35	1050	1900.54			17	35	1900.54	1050	*
1003939224	Shah	Nandkishor	St Petersburg	FL	12	Internal Medicine	S	Paroxetine Hcl	Paroxetine Hcl	40	66	1980	390.73	13	#					#
1003939968	Fasoranti	Oladepo	Coon Rapids	MN	27	Family Practice	S	Paroxetine Hcl	Paroxetine Hcl	18	54	1620	307.16		#					*
1003940222	Brown	Josepha	Broad Top	PA	42	Nurse Practitioner	S	Paroxetine Hcl	Paroxetine Hcl	33	60.8	1818	296.94	15		16	27.5	154.34	825	*
1003943101	Mizhiritskaya	Emilya	Brooklyn	NY	36	Psychiatry	S	Paroxetine Hcl	Paroxetine Hcl	65	65	1950	1470.75			65	65	1470.75	1950	*
1003943416	Bond	John	Albuquerque	NM	35	Family Practice	S	Paroxetine Hcl	Paroxetine Hcl	14	40	1200	250			14	40	250	1200	*
1003943465	Scott	Lisa	Oakland	MD	24	Physician Assistant	S	Paroxetine Hcl	Paroxetine Hcl	48	96	2880	865.05			15	45	318.69	1350	*
1003944539	Vetter	Jessica	Berkeley	CA	6	Nurse Practitioner	S	Paroxetine Hcl	Paroxetine Hcl	25	25	750	297.6		#					*
1003944604	Bashar	Bela	Roxbury	MA	25	Internal Medicine	S	Paroxetine Hcl	Paroxetine Hcl	12	12	360	75.65			0	0	0	0	#
1003944646	Diehl	Jennifer	Augusta	ME	23	Family Practice	S	Paroxetine Hcl	Paroxetine Hcl	11	25	750	213.68		*					*
1003945080	Faust	Michael	New York	NY	36	Internal Medicine	S	Paroxetine Hcl	Paroxetine Hcl	36	44	1320	305.02			36	44	305.02	1320	*
1003946716	Pharis	John	Memphis	TN	47	Psychiatry	S	Paroxetine Hcl	Paroxetine Hcl	94	118.2	3536	1129.31	23		28	28	185.59	840	*
1003948787	Muralles	Carlos	West Covina	CA	6	Psychiatry	S	Paroxetine Hcl	Paroxetine Hcl	21	21.1	632	143.58		*					*
1003949454	Berrios	Carmen	Hoboken	NJ	34	Nurse Practitioner	S	Paroxetine Hcl	Paroxetine Hcl	44	46	1348	1778.43			27	29	1688.71	870	*
1003949587	Robertson	Kristin	Lamar	MO	29	Nurse Practitioner	S	Paroxetine Hcl	Paroxetine Hcl	15	21	630	93.12			15	21	93.12	630	*
1003949926	Speer	Danielle	Chapel Hill	NC	37	Nurse Practitioner	S	Paroxetine Hcl	Paroxetine Hcl	18	34	1020	186.03		*					*
1003950551	Walker	Monica	Riviera Beach	FL	12	Internal Medicine	S	Paroxetine Hcl	Paroxetine Hcl	11	23	690	139.88		*					*
1003950593	Rahmani	Kamran	New York	NY	36	Psychiatry	S	Paroxetine Hcl	Paroxetine Hcl	12	12	360	85.53			0	0	0	0	#
1003951377	Lodha	Narendra	Brooklyn	NY	36	Pulmonary Disease	S	Paroxetine Hcl	Paroxetine Hcl	12	12	360	52.39			12	12	52.39	360	*
1003951500	Ryan	Matthew	Norman	OK	40	Neurology	S	Paroxetine Hcl	Paroxetine Hcl	13	35	1050	1371.21		*					*
1003951617	Klos	Stephen	Whitefish Bay	WI	55	Family Practice	S	Paroxetine Hcl	Paroxetine Hcl	12	12	360	36.12			12	12	36.12	360	*
1003953704	White	Samuel	Evansville	WI	55	Family Practice	S	Paroxetine Hcl	Paroxetine Hcl	15	39	1170	261.92		*					*
1003954066	Kohn	Robert	Mchenry	IL	17	Neurology	S	Paroxetine Hcl	Paroxetine Hcl	21	31	930	154.98			0	0	0	0	#
1003954397	Townsend	Beth	Lebanon	PA	42	Psychiatry	S	Paroxetine Hcl	Paroxetine Hcl	43	43	1290	448.47			0	0	0	0	#
1003955188	Scanga	Thomas	Uniontown	PA	42	Nurse Practitioner	S	Paroxetine Hcl	Paroxetine Hcl	20	20	600	115.58			0	0	0	0	#
1003955204	Doyle	Jonathan	Edmond	OK	40	Psychiatry	S	Paroxetine Hcl	Paroxetine Hcl	47	47	1410	381.51			21	21	178.04	630	*
1003955360	White	Harlan	Seattle	WA	53	Psychiatry	S	Paroxetine Hcl	Paroxetine Hcl	13	13	386	93.32		*					*
1003956178	Stewart	Alan	Vincennes	IN	18	Internal Medicine	S	Paroxetine Hcl	Paroxetine Hcl	21	21	630	173.15		#					*
1003956616	Sue-Wah-Sing	Cecil	Ruskin	FL	12	Internal Medicine	S	Paroxetine Hcl	Paroxetine Hcl	42	90.2	2694	1364.35	13	#					#
1003958588	Schuman	Robert	Bayville	NJ	34	Psychiatry	S	Paroxetine Hcl	Paroxetine Hcl	91	91	2715	4951.24	11		25	25	1445.76	750	*
1003960428	Rytwinski	Dorota	Fremont	OH	39	Psychiatry	S	Paroxetine Hcl	Paroxetine Hcl	105	109	2970	1979.25			13	13	84.5	390	*
1003960931	Milton	Robert	Las Vegas	NM	35	Psychiatry	S	Paroxetine Hcl	Paroxetine Hcl	28	32	909	135.91			0	0	0	0	#
1003962010	Collier	Heidi	Encino	CA	6	Nurse Practitioner	S	Paroxetine Hcl	Paroxetine Hcl	12	12.2	366	122.3			12	12.2	122.3	366	*
1003963208	Fox	Patrick	Mena	AR	5	Family Practice	S	Paroxetine Hcl	Paroxetine Hcl	121	141.2	4203	2184.13	24		106	126.2	629.58	3753	#
1003964057	Imperial	Dino	Anaheim	CA	6	Family Practice	S	Paroxetine Hcl	Paroxetine Hcl	16	50.3	1510	324.8			16	50.3	324.8	1510	*
1003964156	Evans	John	Park Ridge	IL	17	Family Practice	S	Paroxetine Hcl	Paroxetine Hcl	20	47	1410	207.65			20	47	207.65	1410	*
1003964255	Koppenol	Carolyn	Hillman	MI	26	Psychiatry	S	Paroxetine Hcl	Paroxetine Hcl	118	166	4980	2325.88	22		47	81	1758.77	2430	*
1003964420	Trivedi	Manoj	Summit	NJ	34	Internal Medicine	S	Paroxetine Hcl	Paroxetine Hcl	13	19	570	176.55			13	19	176.55	570	*
1003964958	Mc Gill	Patrick	Riverside	CA	6	Physician Assistant	S	Paroxetine Hcl	Paroxetine Hcl	19	19.3	512	256.13			19	19.3	256.13	512	*
1003965070	Mattox	James	Winston Salem	NC	37	Psychiatry & Neurology	T	Paroxetine Hcl	Paroxetine Hcl	22	22	660	77.09			22	22	77.09	660	*
1003965146	Scherer	Judith	Ithaca	NY	36	Nurse Practitioner	S	Paroxetine Hcl	Paroxetine Hcl	24	24	720	4093.82			12	12	2720.14	360	*
1003965955	Loynd	Christopher	East Saint Louis	IL	17	Psychiatry	S	Paroxetine Hcl	Paroxetine Hcl	13	21	630	118.64		*					*
1003966128	Hamawy	Doris	Coral Springs	FL	12	Family Practice	S	Paroxetine Hcl	Paroxetine Hcl	11	27	810	1391.14			11	27	1391.14	810	*
1003966896	Mercado	George	Maysville	KY	21	Psychiatry	S	Paroxetine Hcl	Paroxetine Hcl	66	66	1888	430.93			13	13	59.8	390	*
1003966961	Smith	David	Summerville	SC	45	Family Practice	S	Paroxetine Hcl	Paroxetine Hcl	11	17	510	139.71		*					*
1003967951	Haney	Glennette	Thayer	MO	29	Nurse Practitioner	S	Paroxetine Hcl	Paroxetine Hcl	53	55	1650	320.83			31	31	128.28	930	*
1003968223	Rao	Ramineni	Pleasanton	CA	6	Neuropsychiatry	S	Paroxetine Hcl	Paroxetine Hcl	22	72	2160	634.55			22	72	634.55	2160	*
1003968231	Sherman	Lora	Bellingham	WA	53	Family Practice	S	Paroxetine Hcl	Paroxetine Hcl	22	22.1	640	261.91			0	0	0	0	#
1003968389	Jackson	Steven	Portland	OR	41	Emergency Medicine	S	Paroxetine Hcl	Paroxetine Hcl	20	20.4	610	148.63			0	0	0	0	#
1003968702	Lippmann	Frederick	Las Vegas	NV	32	Family Practice	S	Paroxetine Hcl	Paroxetine Hcl	71	123.1	3692	874.38	17		36	70	381.69	2100	*
1003969643	Vilius	Andrew	Gresham	OR	41	Nurse Practitioner	S	Paroxetine Hcl	Paroxetine Hcl	15	15	450	94.69			0	0	0	0	#
1003969684	Aldred	Jason	Spokane	WA	53	Neurology	S	Paroxetine Hcl	Paroxetine Hcl	13	18	540	85.07		#					*
1003969874	Knowlton	Stephen	Reidsville	NC	37	Family Practice	S	Paroxetine Hcl	Paroxetine Hcl	31	43	1066	333.48		#					*
1003970849	Syed	Ahsan	Mexico	MO	29	Psychiatry	S	Paroxetine Hcl	Paroxetine Hcl	17	17	510	106.1		*					*
1003970963	Sturm	Elizabeth	Commack	NY	36	Internal Medicine	S	Paroxetine Hcl	Paroxetine Hcl	14	14	352	1443.42			14	14	1443.42	352	*
1003971904	Shaw	David	Issaquah	WA	53	Psychiatry	S	Paroxetine Hcl	Paroxetine Hcl	22	34	1020	1168			11	15	1108.43	450	*
1003973397	Lopez	G. Michael	Las Vegas	NM	35	Internal Medicine	S	Paroxetine Hcl	Paroxetine Hcl	61	85	2550	431.51		#					*
1003974189	Williams	Elizabeth	Surprise	AZ	4	Physician Assistant	S	Paroxetine Hcl	Paroxetine Hcl	31	57.3	1720	371.91	11	#					*
1003974718	Glick	Norris	Madison	WI	55	General Surgery	S	Paroxetine Hcl	Paroxetine Hcl	13	13	364	128.84			13	13	128.84	364	*
1003975707	Aderhold	William	Johnson City	TN	47	Physician Assistant	S	Paroxetine Hcl	Paroxetine Hcl	41	59	1765	411.15			24	34	222.35	1015	*
1003975822	Larsen	Christine	Tacoma	WA	53	Nurse Practitioner	S	Paroxetine Hcl	Paroxetine Hcl	48	52.1	1547	317.16	14	*					*
1003976077	Lee	Kevin	Deer Park	NY	36	Internal Medicine	S	Paroxetine Hcl	Paroxetine Hcl	18	32	960	173.27			18	32	173.27	960	*
1003977422	Silis	George	Alexandria	VA	51	Internal Medicine	S	Paroxetine Hcl	Paroxetine Hcl	42	58	1729	592.08			42	58	592.08	1729	*
1003977836	Li	Yong	Menasha	WI	55	Psychiatry	S	Paroxetine Hcl	Paroxetine Hcl	83	97.2	2899	592.5	11		13	13	88.54	390	*
1003977836	Li	Yong	Menasha	WI	55	Psychiatry	S	Paxil	Paroxetine Hcl	11	11	330	3701.31			0	0	0	0	#
1003978354	Flint	Elizabeth	Luverne	AL	1	Nurse Practitioner	S	Paroxetine Hcl	Paroxetine Hcl	32	48	1440	1151.78		#					*
1003978487	Maclean	Kathleen	Rochester	NH	33	Nurse Practitioner	S	Paroxetine Hcl	Paroxetine Hcl	18	36	1080	385.52			18	36	385.52	1080	*
1003979006	Figueroa-Gordian	Jeannette	Kissimmee	FL	12	General Practice	S	Paroxetine Hcl	Paroxetine Hcl	31	59	1770	968.56	14		16	40	509.25	1200	*
1003979048	Ufondu	Ebele	Hamilton	NJ	34	Internal Medicine	S	Paroxetine Hcl	Paroxetine Hcl	28	32	960	310.3		*					*
1003980277	Beal	Christopher	Saint Johns	MI	26	Internal Medicine	S	Paroxetine Hcl	Paroxetine Hcl	11	17	510	160.79		*					*
1003980418	Friedman	Joseph	W Brentwood	NY	36	Psychiatry	S	Paroxetine Hcl	Paroxetine Hcl	13	13	390	242.55			13	13	242.55	390	*
1003980475	Siyanbade	Oyetunde	Fargo	ND	38	General Surgery	S	Paroxetine Hcl	Paroxetine Hcl	26	26	364	147.82			26	26	147.82	364	*
1003980756	Sood	Archna	Victorville	CA	6	Internal Medicine	S	Paroxetine Hcl	Paroxetine Hcl	13	17	509	105.63		#					*
1003980772	Reiner	Marc	San Diego	CA	6	Psychiatry	S	Paroxetine Hcl	Paroxetine Hcl	21	21	630	133.28			0	0	0	0	#
1003980798	Ashe	Rebecca	San Mateo	CA	6	Internal Medicine	S	Paroxetine Hcl	Paroxetine Hcl	14	34	1020	140.54		*					*
1003981275	Singh	Padminie	Richardson	TX	48	Internal Medicine	S	Paroxetine Hcl	Paroxetine Hcl	17	35	1050	186.85		#					*
1003981879	Smith	Robert	West Point	MS	28	Family Practice	S	Paroxetine Hcl	Paroxetine Hcl	13	13	390	48.96		*					*
1003983024	Mirea	Adrian	Los Angeles	CA	6	Psychiatry	S	Paroxetine Hcl	Paroxetine Hcl	29	88.7	2625	816.49	13	#					#
1003983537	Annos	Thomas	Short Hills	NJ	34	Family Practice	S	Paroxetine Hcl	Paroxetine Hcl	11	13	390	132.54			11	13	132.54	390	*
1003983594	Kader	Richard	Northfield	NJ	34	Family Practice	S	Paroxetine Hcl	Paroxetine Hcl	37	91	2730	463.62			18	54	279.27	1620	*
1003983776	Niehaus	Karen	Lincoln City	OR	41	Internal Medicine	S	Paroxetine Hcl	Paroxetine Hcl	36	61.5	1845	1114.56		#					*
1003983800	Krawchuck	Julie	Albuquerque	NM	35	Nurse Practitioner	S	Paroxetine Hcl	Paroxetine Hcl	14	14	420	64.39			14	14	64.39	420	*
1003983958	Lai	Andrew	San Diego	CA	6	Internal Medicine	S	Paroxetine Hcl	Paroxetine Hcl	11	29	870	420.07			11	29	420.07	870	*
1003984279	Rivera	Francisco	Villalba	PR	72	General Practice	S	Paroxetine Hcl	Paroxetine Hcl	19	19	570	137.77		#					*
1003984659	Shepherd	Angela	Galveston	TX	48	Family Practice	S	Paroxetine Hcl	Paroxetine Hcl	13	39	1170	1458.99			13	39	1458.99	1170	*
1003985029	Lebow	John	Eugene	OR	41	Family Practice	S	Paroxetine Hcl	Paroxetine Hcl	29	35	1050	188.2			17	23	95.89	690	*
1003985615	Henderson	Deborah	Charlottesville	VA	51	Internal Medicine	S	Paroxetine Hcl	Paroxetine Hcl	18	46	1313	315.57			18	46	315.57	1313	*
1003986167	Freeburne	Jason	Lexington	KY	21	Nurse Practitioner	S	Paroxetine Hcl	Paroxetine Hcl	19	25	750	156.97		#					*
1003986878	Smith	Nicole	Gettysburg	PA	42	Physician Assistant	S	Paroxetine Hcl	Paroxetine Hcl	34	38	1136	236.97		*					*
1003987066	Murillo	Martin	San Diego	CA	6	Family Practice	S	Paroxetine Hcl	Paroxetine Hcl	23	61.7	1850	346.43		#					*
1003987678	Mahood	Timothy	Saint Louis	MO	29	Internal Medicine	S	Paroxetine Hcl	Paroxetine Hcl	36	54	1620	346.91		#					*
1003987835	Turner	Barbara	Kensington	MD	24	Obstetrics/Gynecology	S	Paroxetine Hcl	Paroxetine Hcl	14	22.5	675	115			14	22.5	115	675	*
1003987991	Theal	Robert	Fontana	CA	6	Family Practice	S	Paroxetine Hcl	Paroxetine Hcl	14	31.5	945	183.81		#					*
1003988148	Tran	Thuy	Merkel	TX	48	Family Practice	S	Paroxetine Hcl	Paroxetine Hcl	35	35	1050	2217.7			35	35	2217.7	1050	*
1003989187	Marshall	John	Council Bluffs	IA	19	Internal Medicine	S	Paroxetine Hcl	Paroxetine Hcl	44	78.2	2299	375.92			44	78.2	375.92	2299	*
1003989757	Dennett	Ronald	Yonkers	NY	36	Internal Medicine	S	Paroxetine Hcl	Paroxetine Hcl	82	120	3600	2194.74	17	#					#
1003990458	Adams	Caroline	Salisbury	NC	37	Nurse Practitioner	S	Paroxetine Hcl	Paroxetine Hcl	12	12	360	165.67		*					*
1003990656	Alemany	Fernando	Opelousas	LA	22	Internal Medicine	S	Paroxetine Hcl	Paroxetine Hcl	47	71	2130	337.15	15	#					#
1003990730	Vantuinen	A	Grand Rapids	MI	26	Internal Medicine	S	Paroxetine Hcl	Paroxetine Hcl	77	211	6328	1320.98	27	#					#
1003990771	Doerr	Chris	Paramus	NJ	34	Certified Clinical Nurse Specialist	S	Paroxetine Hcl	Paroxetine Hcl	36	36	1080	314.52			11	11	138.24	330	*
1003990797	Yudell	Richard	Villanova	PA	42	Psychiatry	S	Paroxetine Hcl	Paroxetine Hcl	14	14.1	422	89.28		#					*
1003990870	Mangurten	Howard	Hoffman Estates	IL	17	Internal Medicine	S	Paroxetine Hcl	Paroxetine Hcl	13	38	1140	856.44			13	38	856.44	1140	*
1003990896	Budreau	Tina	Clinton	IA	19	Nurse Practitioner	S	Paroxetine Hcl	Paroxetine Hcl	13	13	369	1056.61			0	0	0	0	#
1003991159	Kim	John	Cerritos	CA	6	Family Practice	S	Paroxetine Hcl	Paroxetine Hcl	11	11.1	332	68			11	11.1	68	332	*
1003991191	Mediratta	Ravinder	Portage	MI	26	Psychiatry	S	Paroxetine Hcl	Paroxetine Hcl	81	97.2	2864	3012.6	14		29	37	2506.88	1110	*
1003991241	Yoo	Tae	Bronx	NY	36	Psychiatry & Neurology	T	Paroxetine Hcl	Paroxetine Hcl	13	13	390	89		#					*
1003991324	Drumm	Daniel	Grand Rapids	MI	26	Internal Medicine	S	Paroxetine Hcl	Paroxetine Hcl	66	114	3418	599.05	13		52	96	504	2878	#
1003991340	Hyde	Martha	Seattle	WA	53	Internal Medicine	S	Paroxetine Hcl	Paroxetine Hcl	28	36	1080	225.56			17	25	115.89	750	*
1003991480	Bien-Aime	Jean	Brooklyn	NY	36	Psychiatry	S	Paroxetine Hcl	Paroxetine Hcl	16	16	480	67.64		*					*
1003991498	Stoneburner	Hugh	Salt Lake City	UT	49	Internal Medicine	S	Paroxetine Hcl	Paroxetine Hcl	70	102	3040	608.82	13		53	75	450.59	2250	#
1003991613	Fuzaylova	Margarita	Rego Park	NY	36	Psychiatry	S	Paroxetine Hcl	Paroxetine Hcl	69	69	2070	338.87		#					*
1003991613	Fuzaylova	Margarita	Rego Park	NY	36	Psychiatry	S	Paxil Cr	Paroxetine Hcl	12	12	360	1951.02			12	12	1951.02	360	*
1003992074	Ceka	Bari	Staten Island	NY	36	Internal Medicine	S	Paroxetine Hcl	Paroxetine Hcl	57	93	2790	840.06	13	#					#
1003992264	Shin	Frank	San Jose	CA	6	Internal Medicine	S	Paroxetine Hcl	Paroxetine Hcl	19	20	600	261.38			19	20	261.38	600	*
1003992413	Abrams	Richard	Chicago	IL	17	Psychiatry	S	Paroxetine Hcl	Paroxetine Hcl	33	33.3	998	228.66		*					*
1003992520	Vyas	Sabiha	San Jose	CA	6	Internal Medicine	S	Paroxetine Hcl	Paroxetine Hcl	12	40	1200	288.9			12	40	288.9	1200	*
1003992579	Leyzin	Mara	Philadelphia	PA	42	Family Practice	S	Paroxetine Hcl	Paroxetine Hcl	50	50	1500	291.12			50	50	291.12	1500	*
1003993288	Brackett	Eric	Evansville	IN	18	Family Practice	S	Paroxetine Hcl	Paroxetine Hcl	57	73	2171	465.02		#					*
1003993387	Wegner	Elfie	Summit	NJ	34	Nurse Practitioner	S	Paroxetine Hcl	Paroxetine Hcl	11	13	390	48.4			11	13	48.4	390	*
1003993718	Hamilton	George	Martinez	CA	6	Psychiatry	S	Paroxetine Hcl	Paroxetine Hcl	47	51.2	1535	425.31			0	0	0	0	#
1003993957	Khanzode	Leena	Cupertino	CA	6	Psychiatry	S	Paroxetine Hcl	Paroxetine Hcl	21	67.7	2030	700.91			21	67.7	700.91	2030	*
1003994120	Noble	James	New York	NY	36	Neurology	S	Paroxetine Hcl	Paroxetine Hcl	27	43	1290	294.49			27	43	294.49	1290	*
1003994179	Kung	Chung	Antioch	CA	6	Internal Medicine	S	Paroxetine Hcl	Paroxetine Hcl	14	45.3	1360	390.9			14	45.3	390.9	1360	*
1003994500	Garchitorena	Noel	Cudahy	WI	55	Psychiatry	S	Paroxetine Hcl	Paroxetine Hcl	172	186	5423	1568.54	23		123	137	1114.91	4054	#
1003994583	Garg	Anil	Greendale	WI	55	Internal Medicine	S	Paroxetine Hcl	Paroxetine Hcl	15	15	420	90.79		#					*
1003994773	Nguyen	Quan	Roseville	CA	6	Internal Medicine	S	Paroxetine Hcl	Paroxetine Hcl	18	59.7	1790	545.43			18	59.7	545.43	1790	*
1003994997	Lippmann	Lawrence	Napa	CA	6	Family Practice	S	Paroxetine Hcl	Paroxetine Hcl	31	31.2	899	299.99			31	31.2	299.99	899	*
1003995754	Muller	Jeffery	Corona	CA	6	Family Practice	S	Paroxetine Hcl	Paroxetine Hcl	14	14	420	80.41			14	14	80.41	420	*
1003995820	Sandhu	Rosie	Indianapolis	IN	18	Nurse Practitioner	S	Paroxetine Hcl	Paroxetine Hcl	11	11	330	85.1			0	0	0	0	#
1003996042	Tzellas	Andrew	New Britain	CT	9	Internal Medicine	S	Paroxetine Hcl	Paroxetine Hcl	47	47	1410	320.78			14	14	88.25	420	*
1003996844	Hamza	Mohsen	Los Angeles	CA	6	Neurology	S	Paroxetine Hcl	Paroxetine Hcl	13	13	390	89.54			0	0	0	0	#
1003996984	Persson	Susan	Ludington	MI	26	Physician Assistant	S	Paroxetine Hcl	Paroxetine Hcl	40	94	2820	883.29			40	94	883.29	2820	*
1003997024	Wang	Christine	San Diego	CA	6	Internal Medicine	S	Paroxetine Hcl	Paroxetine Hcl	19	51	1530	365.93			19	51	365.93	1530	*
1003997255	Chuang	Bor	Copiague	NY	36	Psychiatry	S	Paroxetine Hcl	Paroxetine Hcl	58	58	1717	388.42			14	14	64.22	397	*
1003997453	Kuris	Jay	Flemington	NJ	34	Psychiatry	S	Paroxetine Hcl	Paroxetine Hcl	23	27	810	240.79		*					*
1003997511	Terzini	Sheryl	Indianapolis	IN	18	Certified Clinical Nurse Specialist	S	Paroxetine Hcl	Paroxetine Hcl	23	23	690	179.79		*					*
1003998329	Jones	Douglas	Memphis	TN	47	Addiction Medicine	S	Paroxetine Hcl	Paroxetine Hcl	28	30	884	194.4			0	0	0	0	#
1003998345	Sherman	Steven	Teaneck	NJ	34	Internal Medicine	S	Paroxetine Hcl	Paroxetine Hcl	18	28	840	1064.79		*					*
1003998394	Wolfe	Thomas	Dunedin	FL	12	Family Practice	S	Paroxetine Hcl	Paroxetine Hcl	33	59	1770	470.2	15		15	27	292.62	810	*
1003998659	Pearson	Adon	St. George	UT	49	Physician Assistant	S	Paroxetine Hcl	Paroxetine Hcl	22	30	900	245.95		*					*
1003998832	Preisler	Gary	West Bend	WI	55	Family Practice	S	Paroxetine Hcl	Paroxetine Hcl	36	58	1730	445.58		#					*
1003998964	Clemency	Karen	Columbus	OH	39	Family Practice	S	Paroxetine Hcl	Paroxetine Hcl	14	16	480	160.19		*					*
1003999186	Clay	Henry	Macon	GA	13	Family Practice	S	Paroxetine Hcl	Paroxetine Hcl	11	19	570	125.96		*					*
1003999251	Butler	Danny	Paducah	KY	21	Internal Medicine	S	Paroxetine Hcl	Paroxetine Hcl	136	226	6780	1999.72	24		113	203	1583.72	6090	#
1003999459	Stephens	Matilda	Monroe	LA	22	Nurse Practitioner	S	Paroxetine Hcl	Paroxetine Hcl	13	13	390	80.27			0	0	0	0	#
1003999715	Robinson	Russell	Tavernier	FL	12	Internal Medicine	S	Paroxetine Hcl	Paroxetine Hcl	25	25.6	767	177.92			25	25.6	177.92	767	*
1013000868	Green	Monita	Ukiah	CA	6	Internal Medicine	S	Paroxetine Hcl	Paroxetine Hcl	16	20	557	71.52			16	20	71.52	557	*
1013000892	Clark	Robert	Saint Joseph	MO	29	Internal Medicine	S	Paroxetine Hcl	Paroxetine Hcl	21	35	1050	191.99			21	35	191.99	1050	*
1013001130	Weinberg	Alan	Atlanta	GA	13	Psychiatry	S	Paroxetine Hcl	Paroxetine Hcl	21	43	1275	375.87		#					*
1013001189	Jones	Matthew	Laurel	MS	28	Family Practice	S	Paroxetine Hcl	Paroxetine Hcl	85	95	2850	593.17	15		73	83	537.75	2490	#
1013001437	Aloff	Jennifer	Midland	MI	26	Family Practice	S	Paroxetine Hcl	Paroxetine Hcl	56	120.1	3579	944.15	11	#					*
1013002328	Bhatia	Perminder	Fresno	CA	6	Neurology	S	Paroxetine Hcl	Paroxetine Hcl	21	21	630	141.08			21	21	141.08	630	*
1013002369	Bell	Theresa	Galloway	NJ	34	Psychiatry	S	Paroxetine Hcl	Paroxetine Hcl	53	91	2710	6184.17	12	#					*
1013002435	Anderson	Albert	Indio	CA	6	Family Practice	S	Paroxetine Hcl	Paroxetine Hcl	165	296	8880	3323.28	44		149	262	1671.92	7860	#
1013002468	Martin	Daniel	Morristown	TN	47	Physician Assistant	S	Paroxetine Hcl	Paroxetine Hcl	38	38	1140	2735.16			12	12	132.23	360	*
1013002526	Greene	Lee	Delray Beach	FL	12	Family Practice	S	Paroxetine Hcl	Paroxetine Hcl	14	42	1260	259.6			14	42	259.6	1260	*
1013003037	Day	Eugene	Oxford	NC	37	Family Practice	S	Paroxetine Hcl	Paroxetine Hcl	135	143	4245	2343.03	17		105	107	927.17	3181	#
1013003037	Day	Eugene	Oxford	NC	37	Family Practice	S	Paxil Cr	Paroxetine Hcl	12	12	360	1904.09			0	0	0	0	#
1013003060	Hunt	Thomas	Eau Claire	WI	55	Family Practice	S	Paroxetine Hcl	Paroxetine Hcl	19	31	930	122.83			0	0	0	0	#
1013003201	Williamson	Thomas	Houston	TX	48	Internal Medicine	S	Paroxetine Hcl	Paroxetine Hcl	30	50	1500	270.64			30	50	270.64	1500	*
1013003342	O'connor	Linda	Utica	NY	36	Nurse Practitioner	S	Paroxetine Hcl	Paroxetine Hcl	16	28	840	132		#					*
1013003755	Shirek	Catherine	Hettinger	ND	38	Family Practice	S	Paroxetine Hcl	Paroxetine Hcl	17	35	1050	161.07			17	35	161.07	1050	*
1013003870	Lewis	Melvin	Lewisburg	TN	47	Family Practice	S	Paroxetine Hcl	Paroxetine Hcl	53	79	2370	1842.26		#					*
1013004324	Reed	Mark	Memphis	TN	47	General Practice	S	Paroxetine Hcl	Paroxetine Hcl	30	64	1920	280.62			30	64	280.62	1920	*
1013004589	Murphy	Donald	Golden	CO	8	Geriatric Medicine	S	Paroxetine Hcl	Paroxetine Hcl	64	64	1836	766.77	13		40	40	510.81	1129	*
1013004662	Sands	Robert	Tacoma	WA	53	Psychiatry & Neurology	T	Paroxetine Hcl	Paroxetine Hcl	11	15	450	139.52			0	0	0	0	#
1013004837	Stetler	Deborah	Grand Junction	CO	8	Psychiatry	S	Paroxetine Hcl	Paroxetine Hcl	74	74	2177	691.89			12	12	90.42	339	*
1013004886	Lopez	Jose	Coral Gables	FL	12	Internal Medicine	S	Paroxetine Hcl	Paroxetine Hcl	26	26	780	330.18		#					*
1013005180	Dickes	Richard	Morristown	NJ	34	Psychiatry	S	Paroxetine Hcl	Paroxetine Hcl	39	56	1609	456.87			23	40	215.13	1161	*
1013005289	Fallon	Kim	Bayville	NJ	34	Nurse Practitioner	S	Paroxetine Hcl	Paroxetine Hcl	27	49	1451	302.02			16	22	130.37	641	*
1013005313	Guthrie	Kelley	Rock Falls	IL	17	Family Practice	S	Paroxetine Hcl	Paroxetine Hcl	37	47	1410	272.16		*					*
1013005503	Dea	Daniel	Burbank	CA	6	Pulmonary Disease	S	Paroxetine Hcl	Paroxetine Hcl	21	21.3	589	177.13		#					*
1013005586	Cohen	David	Roswell	GA	13	Neurology	S	Paroxetine Hcl	Paroxetine Hcl	63	103.9	3100	3274.16	23		42	72.3	1966.88	2150	#
1013005875	Rosario	Ralphie	Hialeah	FL	12	Internal Medicine	S	Paroxetine Hcl	Paroxetine Hcl	69	103	3072	1008.87	13		53	79	832.94	2352	*
1013006063	Esper	Nancy	Houston	TX	48	Internal Medicine	S	Paroxetine Hcl	Paroxetine Hcl	11	29	870	128.67			11	29	128.67	870	*
1013006394	Matousek	David	Enid	OK	40	Family Practice	S	Paroxetine Hcl	Paroxetine Hcl	96	200	6000	1220.66	25		96	200	1220.66	6000		25
1013006584	Richardson	Tommie	Smyrna	GA	13	Family Practice	S	Paroxetine Hcl	Paroxetine Hcl	12	14	420	81.53		*					*
1013007285	Dains	Bruce	Bakersfield	CA	6	Physician Assistant	S	Paroxetine Hcl	Paroxetine Hcl	14	14	420	65.8		*					*
1013007343	Startz	John	Conroe	TX	48	Internal Medicine	S	Paroxetine Hcl	Paroxetine Hcl	29	79	2370	483.51			29	79	483.51	2370	*
1013007392	Henk	Gregory	Clinton Township	MI	26	Family Practice	S	Paroxetine Hcl	Paroxetine Hcl	29	69	2070	433.13			29	69	433.13	2070	*
1013007590	Tariq	Sara	Little Rock	AR	5	Internal Medicine	S	Paroxetine Hcl	Paroxetine Hcl	14	18	540	137.72			14	18	137.72	540	*
1013007699	Borges	Virginia	Aurora	CO	8	Medical Oncology	S	Paroxetine Hcl	Paroxetine Hcl	12	12	360	60.55			12	12	60.55	360	*
1013009067	Bains	Bhupinder	Azusa	CA	6	Internal Medicine	S	Paroxetine Hcl	Paroxetine Hcl	100	124	3720	802.25	20	#					#
1013009273	Holmes	Elizabeth	Mount Vernon	WA	53	Nurse Practitioner	S	Paroxetine Hcl	Paroxetine Hcl	29	29	844	223.25		#					*
1013009620	Malsky	Lynda	Brentwood	NY	36	Nurse Practitioner	S	Paroxetine Hcl	Paroxetine Hcl	11	11	315	328.71		*					*
1013009729	Kabtimer	Hailu	Hendersonville	TN	47	Internal Medicine	S	Paroxetine Hcl	Paroxetine Hcl	12	14	420	250.69			12	14	250.69	420	*
1013009901	Neumann	Fredric	Sterling Heights	MI	26	Family Practice	S	Paroxetine Hcl	Paroxetine Hcl	19	26.4	792	157.35		#					*
1013010164	Abroms	James	Birmingham	AL	1	Internal Medicine	S	Paroxetine Hcl	Paroxetine Hcl	23	31	911	137.4			23	31	137.4	911	*
1013010271	Tanzer	Peter	Pittsburgh	PA	42	Internal Medicine	S	Paroxetine Hcl	Paroxetine Hcl	26	34	1020	227.02			26	34	227.02	1020	*
1013010313	Young	Mark	Sidney	OH	39	Family Practice	S	Paroxetine Hcl	Paroxetine Hcl	23	53	1590	254.07		#					*
1013010545	Wyche	Sonja	Reston	VA	51	Internal Medicine	S	Paroxetine Hcl	Paroxetine Hcl	25	25	689	1183.39		#					*
1013010636	Sinha	Janardan	South Mountain	PA	42	Internal Medicine	S	Paroxetine Hcl	Paroxetine Hcl	14	14	336	130.88		*					*
1013011006	Racine	Maurice	Champlain	NY	36	Family Practice	S	Paroxetine Hcl	Paroxetine Hcl	26	52	1560	245.57			14	40	176.04	1200	*
1013011014	Senseney	Steven	Valentine	NE	31	Family Practice	S	Paroxetine Hcl	Paroxetine Hcl	78	104	2983	822.19	12		78	104	822.19	2983		12
1013011055	Krishnamoorthi	Soma	Escalon	CA	6	Internal Medicine	S	Paroxetine Hcl	Paroxetine Hcl	53	67.1	1967	714.39			31	41	272	1184	*
1013011394	Hensold	James	Danville	IL	17	Family Practice	S	Paroxetine Hcl	Paroxetine Hcl	66	140	4178	915.59	16	#					#
1013012418	Roberts	Philip	Sandy	UT	49	Internal Medicine	S	Paroxetine Hcl	Paroxetine Hcl	39	99	2970	591.58	12		39	99	591.58	2970		12
1013012707	Scheppers	Dennis	Lihue	HI	15	Family Practice	S	Paroxetine Hcl	Paroxetine Hcl	13	13	390	121.64			0	0	0	0	#
1013012822	Skalski	Arthur	Enfield	CT	9	Internal Medicine	S	Paroxetine Hcl	Paroxetine Hcl	46	84	2500	727.12	12		46	84	727.12	2500		12
1013013093	Dahlberg	Thomas	Springfield	MO	29	Family Practice	S	Paroxetine Hcl	Paroxetine Hcl	116	116	3233	1977.74	22	#					#
1013013119	O'rourke	William	Elmhurst	IL	17	Internal Medicine	S	Paroxetine Hcl	Paroxetine Hcl	23	45	1350	140.92			23	45	140.92	1350	*
1013014661	Zaretsky	Dora	Forest Hills	NY	36	Psychiatry	S	Paroxetine Hcl	Paroxetine Hcl	89	97	2829	7224.24	16		56	62	4779.96	1860	*
1013014737	Mikhail	Hany	Tampa	FL	12	Psychiatry	S	Paroxetine Hcl	Paroxetine Hcl	72	85	2550	619.37	30		17	21	118.91	630	*
1013015031	Mckay	Mark	Springfield	IL	17	Family Practice	S	Paroxetine Hcl	Paroxetine Hcl	41	75	2250	410.71		#					*
1013015254	Holden	Edsel	Florence	AL	1	Pulmonary Disease	S	Paroxetine Hcl	Paroxetine Hcl	45	59	1770	1311.26			45	59	1311.26	1770	*
1013015635	Rawlinson	William	Germantown	TN	47	Internal Medicine	S	Paroxetine Hcl	Paroxetine Hcl	28	82	2460	552.95		#					*
1013016138	Blubaugh	Michael	Walterboro	SC	45	Internal Medicine	S	Paroxetine Hcl	Paroxetine Hcl	82	82	605	333.44			82	82	333.44	605	*
1013016732	Vishwanath	Sasikumar	Florala	AL	1	Internal Medicine	S	Paroxetine Hcl	Paroxetine Hcl	40	52	1544	462.8			17	17	183.35	510	*
1013017276	Tassy	Eugenio	Bethpage	NY	36	Psychiatry	S	Paroxetine Hcl	Paroxetine Hcl	23	23	690	586.69			11	11	510.7	330	*
1013017276	Tassy	Eugenio	Bethpage	NY	36	Psychiatry	S	Paxil	Paroxetine Hcl	11	11	330	1704.05			0	0	0	0	#
1013017797	Richards	Jennifer	Springfield	IL	17	Family Practice	S	Paroxetine Hcl	Paroxetine Hcl	86	96	2703	1273.62	13		30	40	337.77	1074	*
1013018019	Semones	Karen	Tulsa	OK	40	Family Practice	S	Paroxetine Hcl	Paroxetine Hcl	14	42	1260	240.39		*					*
1013018258	Varma	Sujit	Edina	MN	27	Psychiatry	S	Paroxetine Hcl	Paroxetine Hcl	84	104	3120	744.98			59	73	609.36	2190	*
1013018308	Khalafallah	Amr	Hanover	PA	42	Psychiatry & Neurology	T	Paroxetine Hcl	Paroxetine Hcl	21	25	738	193.81		*					*
1013018597	Moss	Sue	Georgetown	TX	48	Psychiatry & Neurology	T	Paroxetine Hcl	Paroxetine Hcl	37	43	1283	1736.66			0	0	0	0	#
1013018605	Miller	J.	Yuba City	CA	6	Family Practice	S	Paroxetine Hcl	Paroxetine Hcl	26	38	1044	1132.03		#					*
1013018654	Dudley	Vivian	Bourbon	MO	29	Nurse Practitioner	S	Paroxetine Hcl	Paroxetine Hcl	49	79	2358	455.35		#					*
1013019033	Lamon	James	Moultrie	GA	13	Internal Medicine	S	Paroxetine Hcl	Paroxetine Hcl	157	169	5070	2504.58	23		139	151	2409.55	4530	#
1013019280	Ashley	Jeffrey	Charleston	WV	54	Family Practice	S	Paroxetine Hcl	Paroxetine Hcl	24	30	900	223.74			12	18	125.34	540	*
1013019363	Johnson	Robyn	Albany	GA	13	Internal Medicine	S	Paroxetine Hcl	Paroxetine Hcl	57	65	1950	822.11	12		28	34	607.48	1020	*
1013019454	Bhagat	Anjni	Malone	NY	36	Internal Medicine	S	Paroxetine Hcl	Paroxetine Hcl	61	135	4046	2795.93	16		49	123	2759.81	3686	#
1013019470	Avbuere	Edwin	Greensboro	NC	37	Internal Medicine	S	Paroxetine Hcl	Paroxetine Hcl	48	58	1740	1512.25	12		29	37	1392.7	1110	*
1013019579	Klema	John	Lees Summit	MO	29	Internal Medicine	S	Paroxetine Hcl	Paroxetine Hcl	23	29	870	204.32			11	17	95.96	510	*
1013019652	Henry	Bertram	Knoxville	TN	47	Neurology	S	Paroxetine Hcl	Paroxetine Hcl	51	51.3	1418	345.73			51	51.3	345.73	1418	*
1013019710	Martinez-Lyons	Ingrid	Novi	MI	26	Psychiatry	S	Paroxetine Hcl	Paroxetine Hcl	27	51	1530	826		#					*
1013019710	Martinez-Lyons	Ingrid	Novi	MI	26	Psychiatry	S	Pexeva	Paroxetine Mesylate	11	11	330	3114.81			0	0	0	0	#
1013019751	Van Horn	Molly	Elkton	VA	51	Physician Assistant	S	Paroxetine Hcl	Paroxetine Hcl	22	46	1380	318.9			22	46	318.9	1380	*
1013020593	Desai	Kalpana	Lady Lake	FL	12	Family Practice	S	Paroxetine Hcl	Paroxetine Hcl	37	63	1890	411.82			37	63	411.82	1890	*
1013020643	Harmon	Jane	Idabel	OK	40	Nurse Practitioner	S	Paroxetine Hcl	Paroxetine Hcl	42	44	1320	349.7			30	32	297.04	960	*
1013020783	Sazima Md	Gregory	Roseville	CA	6	Psychiatry & Neurology	T	Paroxetine Hcl	Paroxetine Hcl	13	22.5	675	266.68		*					*
1013020791	Cunanan	Linda	Newnan	GA	13	Internal Medicine	S	Paroxetine Hcl	Paroxetine Hcl	13	13	390	69.38		*					*
1013021195	Boctor	Sheriev	Houston	TX	48	Family Practice	S	Paroxetine Hcl	Paroxetine Hcl	28	62	1845	540.79			28	62	540.79	1845	*
1013021229	Attaway	Dean	Lilburn	GA	13	Family Practice	S	Paroxetine Hcl	Paroxetine Hcl	17	27	810	143.03			17	27	143.03	810	*
1013021369	De La Motta-Murray	Sheryl	Snellville	GA	13	Internal Medicine	S	Paroxetine Hcl	Paroxetine Hcl	32	48	1440	5341.17		#					*
1013021435	Sharda	Neera	Saint Louis	MO	29	Internal Medicine	S	Paroxetine Hcl	Paroxetine Hcl	54	64	1905	1136.25			54	64	1136.25	1905	*
1013021492	Roy	Benjamin	Columbus	GA	13	Psychiatry & Neurology	T	Paroxetine Hcl	Paroxetine Hcl	14	14	420	114.48			0	0	0	0	#
1013021658	Day	Stephen	Decatur	GA	13	Family Practice	S	Paroxetine Hcl	Paroxetine Hcl	15	15	450	96.14			15	15	96.14	450	*
1013021807	Kirby	Marlo	Marshall	MI	26	Nurse Practitioner	S	Paroxetine Hcl	Paroxetine Hcl	97	103	2990	775.03	17		17	23	225.41	656	*
1013021930	Carideo	Louis	Chesapeake	VA	51	Internal Medicine	S	Paroxetine Hcl	Paroxetine Hcl	55	101	3000	593.18	13		55	101	593.18	3000		13
1013022029	Chance	C	Augusta	GA	13	Obstetrics/Gynecology	S	Paroxetine Hcl	Paroxetine Hcl	16	16	480	1473.67			16	16	1473.67	480	*
1013022193	Wilborn	Anita	West Palm Beach	FL	12	Internal Medicine	S	Paroxetine Hcl	Paroxetine Hcl	12	12	360	47.76			12	12	47.76	360	*
1013022920	Balian	Gary	Lapeer	MI	26	Psychiatry	S	Paroxetine Hcl	Paroxetine Hcl	69	71.3	2080	833.01	17		0	0	0	0		0
1013022979	Benitez	Marco	Lufkin	TX	48	Neurology	S	Paroxetine Hcl	Paroxetine Hcl	59	61	1796	714.18			20	20	193.65	584	*
1013023258	Joag	Kiran	Mattoon	IL	17	Internal Medicine	S	Paroxetine Hcl	Paroxetine Hcl	58	72	2131	506.68			58	72	506.68	2131	*
1013023324	Oakley	John	Seattle	WA	53	Neurology	S	Paroxetine Hcl	Paroxetine Hcl	11	11	330	146.41			0	0	0	0	#
1013023373	Foster	Peggy	Chillicothe	OH	39	Certified Clinical Nurse Specialist	S	Paroxetine Hcl	Paroxetine Hcl	53	53	1584	290.08			13	13	38.87	387	*
1013023480	Wilkinson	Thomas	Bradenton	FL	12	Internal Medicine	S	Paroxetine Hcl	Paroxetine Hcl	26	48	1440	982.67		#					*
1013023621	Kehl	John	Delton	MI	26	Physician Assistant	S	Paroxetine Hcl	Paroxetine Hcl	40	60	1768	375.86			24	40	231.82	1200	*
1013023944	Burris	Rebecca	Monticello	MS	28	Nurse Practitioner	S	Paroxetine Hcl	Paroxetine Hcl	30	30	900	169.53			30	30	169.53	900	*
1013024280	King	Vera	Danville	KY	21	Nurse Practitioner	S	Paroxetine Hcl	Paroxetine Hcl	37	65	1950	3235.07	11		21	49	3129.12	1470	*
1013024330	Mooney	Todd	Panguitch	UT	49	Family Practice	S	Paroxetine Hcl	Paroxetine Hcl	16	22	660	114.59		*					*
1013024363	Gilroy	James	Moody	ME	23	Internal Medicine	S	Paroxetine Hcl	Paroxetine Hcl	27	57	1710	590.82		#					*
1013024736	Neuberger	Santi	Stamford	CT	9	Internal Medicine	S	Paroxetine Hcl	Paroxetine Hcl	35	57	1710	331.06		#					*
1013025055	Chessman	Alexander	Charleston	SC	45	Family Practice	S	Paroxetine Hcl	Paroxetine Hcl	12	12	360	55.07			0	0	0	0	#
1013025394	Akhlaghi	Iraj	Torrance	CA	6	Gastroenterology	S	Paroxetine Hcl	Paroxetine Hcl	17	38	1140	226.75			17	38	226.75	1140	*
1013025923	Bock	Alan	Oklahoma City	OK	40	Internal Medicine	S	Paroxetine Hcl	Paroxetine Hcl	41	85	2550	616.94	11	#					*
1013026178	Miller	James	Hastings	NE	31	Family Practice	S	Paroxetine Hcl	Paroxetine Hcl	25	43	1290	227.93		#					*
1013026723	Ford	Sandra	Portland	OR	41	Physician Assistant	S	Paroxetine Hcl	Paroxetine Hcl	16	16	457	1215.62			0	0	0	0	#
1013026947	Hughey	Tonya	Brookhaven	MS	28	Nurse Practitioner	S	Paroxetine Hcl	Paroxetine Hcl	62	88	2640	457.73	14	#					#
1013026954	Emhof	Leslie	Tallahassee	FL	12	Family Practice	S	Paroxetine Hcl	Paroxetine Hcl	16	28	840	219.21		#					*
1013027200	Mitchell	David	Rockford	IL	17	Internal Medicine	S	Paroxetine Hcl	Paroxetine Hcl	50	62	1635	367.8			30	40	182.17	975	*
1013027309	Jain	Anil	Livonia	MI	26	Psychiatry	S	Paroxetine Hcl	Paroxetine Hcl	99	124	3667	1904.76	17		88	113	1802.16	3337	#
1013027432	Reiter	Stephen	Warrenton	VA	51	Psychiatry	S	Paroxetine Hcl	Paroxetine Hcl	88	106.1	3181	1756.56	12		21	29	243.55	870	*
1013027861	Ptakowski	George	Pocono Lake	PA	42	Family Practice	S	Paroxetine Hcl	Paroxetine Hcl	11	11	330	80.57			0	0	0	0	#
1013027879	Kogan	Inna	Dallas	TX	48	Psychiatry	S	Paroxetine Hcl	Paroxetine Hcl	21	21	630	2670.95			21	21	2670.95	630	*
1013027903	Damek	Herman	Lafayette	CO	8	Family Practice	S	Paroxetine Hcl	Paroxetine Hcl	14	34	1020	262.02			14	34	262.02	1020	*
1013028000	Newman	Steven	Greenville	SC	45	Family Practice	S	Paroxetine Hcl	Paroxetine Hcl	29	63	1890	1438.7		#					*
1013028067	Marciano	Giovanni	Woodhaven	NY	36	Family Practice	S	Paroxetine Hcl	Paroxetine Hcl	38	42	1260	1340.36		#					*
1013028422	Preuss	Heather	Hot Springs	SD	46	Family Practice	S	Paroxetine Hcl	Paroxetine Hcl	34	70	2100	363.55		#					*
1013028711	Abbott	John	Goshen	NY	36	Psychiatry	S	Paroxetine Hcl	Paroxetine Hcl	17	28	840	250.11			17	28	250.11	840	*
1013028844	Dimedio	Lisa	Turnersville	NJ	34	Internal Medicine	S	Paroxetine Hcl	Paroxetine Hcl	80	126	3780	4123.05	15		63	105	1343.21	3150	#
1013029263	Vaneck	Julie	Rush City	MN	27	Family Practice	S	Paroxetine Hcl	Paroxetine Hcl	12	34	1018	195.77			12	34	195.77	1018	*
1013029396	Lago	Jesus	Rye Brook	NY	36	Psychiatry	S	Paroxetine Hcl	Paroxetine Hcl	27	39	1170	142.41		#					*
1013029487	Hettena	Avi	Rancho Santa Fe	CA	6	Internal Medicine	S	Paroxetine Hcl	Paroxetine Hcl	11	11	204	78.9			11	11	78.9	204	*
1013029826	Caldwell	Kaya	Roswell	GA	13	Internal Medicine	S	Paroxetine Hcl	Paroxetine Hcl	17	49	1470	227.63			17	49	227.63	1470	*
1013032028	Reddy	Saritha	Auburn	WA	53	Neuropsychiatry	S	Paroxetine Hcl	Paroxetine Hcl	20	20	582	154.7			20	20	154.7	582	*
1013034503	Rice	Terry	Olympia	WA	53	Nurse Practitioner	S	Paroxetine Hcl	Paroxetine Hcl	59	89.2	2606	636.39			47	77.1	489.12	2244	*
1013036342	Saber	Kendall	Norwich	NY	36	Nurse Practitioner	S	Paroxetine Hcl	Paroxetine Hcl	93	117	3470	630.77	16		29	53	290.17	1590	*
1013036714	Reitman	Leslie	Aurora	CO	8	Internal Medicine	S	Paroxetine Hcl	Paroxetine Hcl	12	12	317	121.15			12	12	121.15	317	*
1013038082	Hair	Kelly	Jonesboro	AR	5	Psychiatry	S	Paroxetine Hcl	Paroxetine Hcl	37	37.3	1119	200.65			15	15.3	55.4	458	*
1013038785	Hashim	Junaid	Williamsville	NY	36	Psychiatry	S	Paroxetine Hcl	Paroxetine Hcl	40	42	1260	277.13			12	12	60.12	360	*
1013039486	Morse	Darin	Saginaw	MI	26	Family Practice	S	Paroxetine Hcl	Paroxetine Hcl	15	23	690	707.79		*					*
1013040690	Fuchs	Richard	New York	NY	36	Internal Medicine	T	Paroxetine Hcl	Paroxetine Hcl	23	35	1032	208.96			23	35	208.96	1032	*
1013042431	Papa	Michelle	Wilmington	DE	10	Family Practice	S	Paroxetine Hcl	Paroxetine Hcl	25	51	1530	234.63			11	31	126.55	930	*
1013043595	Iorio	Ralph	Woodmere	NY	36	Internal Medicine	S	Paroxetine Hcl	Paroxetine Hcl	28	80	2400	483.5			28	80	483.5	2400	*
1013043959	Bigol	Percival	Hoffman Estates	IL	17	Internal Medicine	S	Paroxetine Hcl	Paroxetine Hcl	36	65	1950	2329.05			36	65	2329.05	1950	*
1013044064	Thom	Franklin	Longmont	CO	8	Family Practice	S	Paroxetine Hcl	Paroxetine Hcl	36	65	1950	581.28			23	52	374.06	1560	*
1013044833	Frimodig	Mindy	Shawano	WI	55	Family Practice	S	Paroxetine Hcl	Paroxetine Hcl	24	62	1845	435.62			24	62	435.62	1845	*
1013045129	Tsang	Leslie	Vallejo	CA	6	Psychiatry & Neurology	T	Paroxetine Hcl	Paroxetine Hcl	18	59	1770	578.7		*					*
1013045137	Mattox	Davika	Morehead	KY	21	Nurse Practitioner	S	Paroxetine Hcl	Paroxetine Hcl	70	82	2460	864.51	14	*					*
1013045863	Samson	Prudencio	Roseville	CA	6	Psychiatry	S	Paroxetine Hcl	Paroxetine Hcl	37	41	1222	357.62			17	21	168.16	622	*
1013045970	Edris	Marwan	Laguna Hills	CA	6	Internal Medicine	S	Paroxetine Hcl	Paroxetine Hcl	35	73	2170	414.17	14	#					#
1013046051	Howard	Matthew	Augusta	GA	13	Internal Medicine	S	Paroxetine Hcl	Paroxetine Hcl	12	12	360	48.54			12	12	48.54	360	*
1013046341	Charles	Ellis	East Orange	NJ	34	Psychiatry	S	Paroxetine Hcl	Paroxetine Hcl	22	22	660	150.65		*					*
1013048024	Yoon	Sukhoon	Arlington	TX	48	Internal Medicine	S	Paroxetine Hcl	Paroxetine Hcl	11	11	330	291.76			11	11	291.76	330	*
1013048305	Curet Ramos	Jose	Gurabo	PR	72	Internal Medicine	S	Paroxetine Hcl	Paroxetine Hcl	21	23	690	909.3		#					*
1013048438	Chevallier	Linda	Lake Charles	LA	22	Nurse Practitioner	S	Paroxetine Hcl	Paroxetine Hcl	16	16	480	742.59			0	0	0	0	#
1013051036	Graves	Christy	Slidell	LA	22	Internal Medicine	S	Paroxetine Hcl	Paroxetine Hcl	18	40	1200	239.6		*					*
1013051432	Soliman	Mona	Raleigh	NC	37	Family Practice	S	Paroxetine Hcl	Paroxetine Hcl	43	51	1530	890.38			32	38	741.31	1140	*
1013052406	Uddin	Mohammad	Colleyville	TX	48	Family Practice	S	Paroxetine Hcl	Paroxetine Hcl	30	40	1200	412.98			30	40	412.98	1200	*
1013052463	Freytag	Addie	Wartburg	TN	47	Nurse Practitioner	S	Paroxetine Hcl	Paroxetine Hcl	48	56	1680	291.38	11		19	19	111.43	570	*
1013052513	Bhati	Mahendra	Stanford	CA	6	Psychiatry	S	Paroxetine Hcl	Paroxetine Hcl	11	13	390	151.6		*					*
1013052604	Jacobs	Jill	Louisville	KY	21	Family Practice	S	Paroxetine Hcl	Paroxetine Hcl	27	73	2174	512.8		#					*
1013054378	Sudduth	Nicole	Santa Cruz	CA	6	Internal Medicine	S	Paroxetine Hcl	Paroxetine Hcl	25	41	1230	289.36		#					*
1013054386	Kuyper	Daniel	Denver	CO	8	Neurology	S	Paroxetine Hcl	Paroxetine Hcl	22	32	960	234.51			22	32	234.51	960	*
1013054717	Duarte	Stephanie	Pleasant Hill	MO	29	Nurse Practitioner	S	Paroxetine Hcl	Paroxetine Hcl	25	27	810	140.1			11	13	72.1	390	*
1013055706	Chen	Tammy	Rock Hill	SC	45	Psychiatry	S	Paroxetine Hcl	Paroxetine Hcl	32	34	1015	285.65			11	11	78.06	325	*
1013056555	Larkin	Mary	Meridian	MS	28	Psychiatry	S	Paroxetine Hcl	Paroxetine Hcl	67	69	2070	485.56	17		14	16	122.32	480	*
1013056787	Roy	Madhurina	Everett	WA	53	Internal Medicine	S	Paroxetine Hcl	Paroxetine Hcl	11	11	330	48.4			11	11	48.4	330	*
1013056993	Hartmann	Reid	Cincinnati	OH	39	Family Practice	S	Paroxetine Hcl	Paroxetine Hcl	12	12	360	109.16			12	12	109.16	360	*
1013057488	Sparks	Jay	Springfield	MO	29	Family Practice	S	Paroxetine Hcl	Paroxetine Hcl	44	88	2640	691.56	12		26	58	414.05	1740	*
1013057991	Sykes	Gerard	Bronx	NY	36	Internal Medicine	S	Paroxetine Hcl	Paroxetine Hcl	45	53	1590	1623.2			45	53	1623.2	1590	*
1013058841	Katz	Marcia	Chicago	IL	17	Family Practice	S	Paroxetine Hcl	Paroxetine Hcl	13	13	390	95.52			0	0	0	0	#
1013059245	Johnson	Rogena	Hutchinson	KS	20	Family Practice	S	Paroxetine Hcl	Paroxetine Hcl	17	35	1050	156.38		*					*
1013059419	Spektor	Shulim	Decatur	GA	13	Pain Management	S	Paroxetine Hcl	Paroxetine Hcl	31	31	930	1331.92		#					*
1013060573	Payne	Robert	Charleston	SC	45	Psychiatry	S	Paroxetine Hcl	Paroxetine Hcl	15	15	450	116.69			15	15	116.69	450	*
1013060664	Browne	Lisa	Rhinebeck	NY	36	Physician Assistant	S	Paroxetine Hcl	Paroxetine Hcl	18	38	1132	269.08		#					*
1013060888	Kozart	Michael	Santa Rosa	CA	6	Psychiatry & Neurology	T	Paroxetine Hcl	Paroxetine Hcl	65	67	1952	430.63	11	*					*
1013061456	Hayden	Donald	Lake City	FL	12	General Practice	S	Paroxetine Hcl	Paroxetine Hcl	36	58	1740	403.02			36	58	403.02	1740	*
1013062686	Kauffman	Clint	Winamac	IN	18	Family Practice	S	Paroxetine Hcl	Paroxetine Hcl	80	110	3263	1985.86	15		43	63	1614.03	1853	*
1013062835	Rey	Francisco	Tampa	FL	12	Internal Medicine	S	Paroxetine Hcl	Paroxetine Hcl	32	32.1	860	388.7		#					*
1013064377	Haimowitz	Daniel	Levittown	PA	42	Geriatric Medicine	S	Paroxetine Hcl	Paroxetine Hcl	66	66	1486	817.96			66	66	817.96	1486	*
1013064815	Greer	David	Huntsville	AL	1	Neurology	S	Paroxetine Hcl	Paroxetine Hcl	20	32.2	916	222.12		*					*
1013065069	Caldwell	Douglas	Panorama City	CA	6	Psychiatry & Neurology	T	Paroxetine Hcl	Paroxetine Hcl	21	62.4	1873	317.31			21	62.4	317.31	1873	*
1013065085	John	Sung	Riverside	CA	6	Family Practice	S	Paroxetine Hcl	Paroxetine Hcl	22	64.7	1940	572.29			22	64.7	572.29	1940	*
1013065192	Diehl	David	Saline	MI	26	Psychiatry	S	Paroxetine Hcl	Paroxetine Hcl	53	89	2647	696.25			53	89	696.25	2647	*
1013065556	Soruco	Luis	Arlington Heights	IL	17	Endocrinology	S	Paroxetine Hcl	Paroxetine Hcl	12	34	1020	243.07			12	34	243.07	1020	*
1013065804	Compean	Silvia	Panorama City	CA	6	Internal Medicine	S	Paroxetine Hcl	Paroxetine Hcl	27	77.2	2315	425.57		#					*
1013066406	Hendricks	David	Traverse City	MI	26	Internal Medicine	S	Paroxetine Hcl	Paroxetine Hcl	11	13	390	43.82			0	0	0	0	#
1013066588	Landicho	Helen	Bronx	NY	36	Internal Medicine	S	Paroxetine Hcl	Paroxetine Hcl	38	38	533	269.23			38	38	269.23	533	*
1013067297	Davila	Maria	Hooksett	NH	33	Internal Medicine	S	Paroxetine Hcl	Paroxetine Hcl	15	31	930	191.77		*					*
1013067644	Zane	David	Shoreline	WA	53	Nurse Practitioner	S	Paroxetine Hcl	Paroxetine Hcl	12	12.2	365	137.59			0	0	0	0	#
1013068469	Lacy	Pamela	Amory	MS	28	Obstetrics/Gynecology	S	Paroxetine Hcl	Paroxetine Hcl	17	17	510	98.8			17	17	98.8	510	*
1013068733	Looi	Ming	West Sacramento	CA	6	Nurse Practitioner	S	Paroxetine Hcl	Paroxetine Hcl	65	65	1896	468.84			29	29	265.27	870	*
1013068881	Gibson	Michael	Birmingham	AL	1	Interventional Pain Management	S	Paroxetine Hcl	Paroxetine Hcl	26	26	780	1327.73			0	0	0	0	#
1013069723	Labranche	Emile	New Orleans	LA	22	Family Practice	S	Paroxetine Hcl	Paroxetine Hcl	16	16	480	87.84			16	16	87.84	480	*
1013069780	Kuper	Mark	Fort Worth	TX	48	Orthopedic Surgery	S	Paroxetine Hcl	Paroxetine Hcl	29	29	870	198.84	12		14	14	91.32	420	*
1013069939	Nichols	Robert	Prattville	AL	1	Internal Medicine	S	Paroxetine Hcl	Paroxetine Hcl	36	58	1740	373.35			36	58	373.35	1740	*
1013070234	Duong	Han	Rosemead	CA	6	Internal Medicine	S	Paroxetine Hcl	Paroxetine Hcl	58	58	1730	1376.17		#					*
1013070424	Holt	Eric	New Orleans	LA	22	Internal Medicine	S	Paroxetine Hcl	Paroxetine Hcl	13	13	390	138.27			13	13	138.27	390	*
1013070473	Lazarous	Patsy	Bellevue	WA	53	Internal Medicine	S	Paroxetine Hcl	Paroxetine Hcl	16	30.1	887	127.17		#					*
1013070523	Schoeck	Andreas	Lawrence	MA	25	Neurology	S	Paroxetine Hcl	Paroxetine Hcl	12	12	360	146.98			12	12	146.98	360	*
1013070564	Teaford	Henry	Americus	GA	13	Thoracic Surgery	S	Paroxetine Hcl	Paroxetine Hcl	38	38	1140	243.87		*					*
1013071414	Little	Cecil	Warner Robins	GA	13	Psychiatry	S	Paroxetine Hcl	Paroxetine Hcl	60	60	1800	483.29			12	12	122.02	360	*
1013071612	Leisawitz	Elliott	Reading	PA	42	Internal Medicine	S	Paroxetine Hcl	Paroxetine Hcl	12	24	676	126.35			12	24	126.35	676	*
1013071620	Goikhberg	Marina	Staten Island	NY	36	Internal Medicine	S	Paroxetine Hcl	Paroxetine Hcl	11	13	390	82.9			11	13	82.9	390	*
1013072156	Horton	Terry	Wilmington	DE	10	Internal Medicine	S	Paroxetine Hcl	Paroxetine Hcl	11	33	990	994.08		*					*
1013072313	Dorzab	Linda	Stilwell	KS	20	Internal Medicine	S	Paroxetine Hcl	Paroxetine Hcl	30	38	1140	223.94			30	38	223.94	1140	*
1013072347	Miller	Lucy	Williston	VT	50	Internal Medicine	S	Paroxetine Hcl	Paroxetine Hcl	21	45	1332	272.76			21	45	272.76	1332	*
1013072453	Hennessy	Brian	Stamford	CT	9	Internal Medicine	S	Paroxetine Hcl	Paroxetine Hcl	13	13	390	85.51			13	13	85.51	390	*
1013073188	Ekanayake	Dhammika	Brooksville	FL	12	Internal Medicine	S	Paroxetine Hcl	Paroxetine Hcl	66	116	3480	1855.56	18	#					#
1013073683	Maiberger	Richard	Norwalk	CT	9	Psychiatry	S	Paroxetine Hcl	Paroxetine Hcl	92	96	2854	3163.93			21	25	174.85	750	*
1013073857	Lefebre- Fernandez	Amedee	Penuelas	PR	72	Internal Medicine	S	Paroxetine Hcl	Paroxetine Hcl	36	40	1200	353.41			24	24	138.02	720	*
1013074525	Antoine	Ewald	Ozone Park	NY	36	Psychiatry	S	Paroxetine Hcl	Paroxetine Hcl	12	12	360	300.29		*					*
1013074830	Nelson	Beverly	Gainesville	FL	12	Nurse Practitioner	S	Paroxetine Hcl	Paroxetine Hcl	17	37	1110	193.28		*					*
1013075449	Salim	Mazhar	Corbin	KY	21	Psychiatry	S	Paroxetine Hcl	Paroxetine Hcl	47	51	1530	869.1			11	11	549.12	330	*
1013075894	Lumapas	Neal	Dunnellon	FL	12	Internal Medicine	S	Paroxetine Hcl	Paroxetine Hcl	78	224	6720	1182.62	24	#					#
1013076058	Gomez-Vazquez	Eduardo	Laredo	TX	48	Family Practice	S	Paroxetine Hcl	Paroxetine Hcl	113	133	3990	624.01	28	#					#
1013076504	Ollee	Sharon	Aurora	IL	17	Internal Medicine	S	Paroxetine Hcl	Paroxetine Hcl	13	35	1050	234.25		*					*
1013076637	Thio	Shelly	Riverside	CA	6	Internal Medicine	S	Paroxetine Hcl	Paroxetine Hcl	21	66.3	1990	382.3			21	66.3	382.3	1990	*
1013076694	Veretto	Fred	San Diego	CA	6	Internal Medicine	S	Paroxetine Hcl	Paroxetine Hcl	11	36.7	1100	295.56			11	36.7	295.56	1100	*
1013077213	Moreno	Leonel	Mcallen	TX	48	Family Practice	S	Paroxetine Hcl	Paroxetine Hcl	19	19	570	98.49			19	19	98.49	570	*
1013078179	Davis	Robert	Jacksonville	FL	12	Nephrology	S	Paroxetine Hcl	Paroxetine Hcl	13	13	390	66.4			13	13	66.4	390	*
1013078229	Nguyen-Oghalai	Tracy	Houston	TX	48	Internal Medicine	T	Paroxetine Hcl	Paroxetine Hcl	11	11	330	33.51			11	11	33.51	330	*
1013078625	Ehrlich	Neil	Santa Rosa	CA	6	Psychiatry	S	Paroxetine Hcl	Paroxetine Hcl	30	30	900	193.87		#					*
1013078906	Kaschak	Karen	Cape May Court House	NJ	34	Nurse Practitioner	S	Paroxetine Hcl	Paroxetine Hcl	77	85	2550	772.03	12	*					*
1013079144	Lundquist	Christopher	Pendleton	OR	41	Family Practice	S	Paroxetine Hcl	Paroxetine Hcl	27	27	794	151.69			27	27	151.69	794	*
1013079144	Lundquist	Christopher	Pendleton	OR	41	Family Practice	S	Paxil Cr	Paroxetine Hcl	12	12	360	1948.07			12	12	1948.07	360	*
1013079193	Quinones	Luis	Ponce	PR	72	General Practice	S	Paroxetine Hcl	Paroxetine Hcl	32	32	960	326.04		#					*
1013079615	Nayak	Gururaj	Fort Valley	GA	13	Internal Medicine	S	Paroxetine Hcl	Paroxetine Hcl	81	85	2491	1655.12	16		32	34	1231.99	1020	*
1013080316	Anderson	Mary	Fridley	MN	27	Physician Assistant	S	Paroxetine Hcl	Paroxetine Hcl	11	29	868	586.27		*					*
1013080654	Cheng	Helen	Cameron Park	CA	6	Internal Medicine	S	Paroxetine Hcl	Paroxetine Hcl	19	31	930	295.85			19	31	295.85	930	*
1013080670	Ginsberg	Burton	Schwenksville	PA	42	Family Practice	S	Paroxetine Hcl	Paroxetine Hcl	16	46	1357	231.54		#					*
1013080761	Knight	John	Huntsville	TX	48	Pediatric Medicine	S	Paroxetine Hcl	Paroxetine Hcl	39	57	1710	288.31			39	57	288.31	1710	*
1013080878	Ott	Anita	Drexel Hill	PA	42	Family Practice	S	Paroxetine Hcl	Paroxetine Hcl	14	14	420	65.74			14	14	65.74	420	*
1013080894	Hoffman	Michael	Manitowoc	WI	55	Family Practice	S	Paroxetine Hcl	Paroxetine Hcl	56	104	3120	2510.84	16		27	63	370.01	1890	*
1013081397	Torres	Pastor	Hialeah	FL	12	General Practice	S	Paroxetine Hcl	Paroxetine Hcl	85	87	2610	1688.91	15		85	87	1688.91	2610		15
1013081397	Torres	Pastor	Hialeah	FL	12	General Practice	S	Pexeva	Paroxetine Mesylate	11	11	330	3217.48			11	11	3217.48	330	*
1013081611	Kujok	Hussam	Carmichael	CA	6	Internal Medicine	S	Paroxetine Hcl	Paroxetine Hcl	39	75	2250	610.61		#					*
1013081959	Reynes	Carlos	River Forest	IL	17	Internal Medicine	S	Paroxetine Hcl	Paroxetine Hcl	24	24	720	1306.79			24	24	1306.79	720	*
1013082254	Grabowski	Dariusz	Brooklyn	NY	36	Internal Medicine	S	Paroxetine Hcl	Paroxetine Hcl	25	25	750	1052.08			25	25	1052.08	750	*
1013082452	Ferguson	Rena	Setauket	NY	36	Psychiatry	S	Paroxetine Hcl	Paroxetine Hcl	47	51	1530	1805.32			14	18	1515.29	540	*
1013083062	Corbin	Timothy	Alexander City	AL	1	Family Practice	S	Paroxetine Hcl	Paroxetine Hcl	193	271	8006	1956.86	31		144	200	1628.78	5876	#
1013083146	Fernando	Lionel	Wilmington	NC	37	Psychiatry	S	Paroxetine Hcl	Paroxetine Hcl	14	14.1	423	55.61		#					*
1013083187	Galen	Renee	Newburgh	IN	18	Family Practice	S	Paroxetine Hcl	Paroxetine Hcl	33	73	2190	412.4			33	73	412.4	2190	*
1013083385	Kulas	Daniel	Janesville	WI	55	Family Practice	S	Paroxetine Hcl	Paroxetine Hcl	23	29.1	862	208.41			23	29.1	208.41	862	*
1013083708	Grant	Anne	Covington	GA	13	Internal Medicine	S	Paroxetine Hcl	Paroxetine Hcl	39	59.5	1785	485.02			24	40	336.03	1200	*
1013083781	Prasad	Sudha	Memphis	TN	47	Family Practice	S	Paroxetine Hcl	Paroxetine Hcl	11	11	330	35.15			11	11	35.15	330	*
1013083997	Dzen	Jeremy	Nashua	NH	33	Internal Medicine	S	Paroxetine Hcl	Paroxetine Hcl	24	26	780	219.29			24	26	219.29	780	*
1013084573	Valls	Luis	Portland	OR	41	Internal Medicine	S	Paroxetine Hcl	Paroxetine Hcl	29	69	2070	424.82	11		29	69	424.82	2070		11
1013085141	Durand	Margaret	Reno	NV	32	Nurse Practitioner	S	Paroxetine Hcl	Paroxetine Hcl	11	11	330	75.13		*					*
1013085455	Phillips	Russell	Wynnewood	PA	42	Psychiatry	S	Paroxetine Hcl	Paroxetine Hcl	55	57	1710	591.16			33	35	259.42	1050	*
1013085505	Arora	Rakesh	Bowie	MD	24	Family Practice	S	Paroxetine Hcl	Paroxetine Hcl	21	23	583	222.92			21	23	222.92	583	*
1013085547	Sekaran	Jayashree	Sterling Heights	MI	26	Internal Medicine	S	Paroxetine Hcl	Paroxetine Hcl	19	57	1710	205.41		#					*
1013085554	Rodriguez Castro	Jose	Bayamon	PR	72	Cardiology	S	Paroxetine Hcl	Paroxetine Hcl	34	36	1080	228.35		#					*
1013085851	Beckenhauer	Carol	Seneca	SC	45	Nurse Practitioner	S	Paroxetine Hcl	Paroxetine Hcl	26	40	1200	185.5		*					*
1013086263	Wittnam	Charles	Billings	MT	30	Internal Medicine	S	Paroxetine Hcl	Paroxetine Hcl	56	129	3870	1910.24	13		56	129	1910.24	3870		13
1013086693	Jansen	Elizabeth	Spokane Valley	WA	53	Family Practice	S	Paroxetine Hcl	Paroxetine Hcl	23	37	1108	218.52		#					*
1013087170	Camiel	Edwin	Paoli	PA	42	Psychiatry & Neurology	T	Paroxetine Hcl	Paroxetine Hcl	12	12	360	74.76			0	0	0	0	#
1013087386	Wieczorek	Susan	Columbus	GA	13	Nurse Practitioner	S	Paroxetine Hcl	Paroxetine Hcl	12	12	301	84.49		*					*
1013087410	Agner	Maria Teresa	Irvine	CA	6	Internal Medicine	S	Paroxetine Hcl	Paroxetine Hcl	11	11	271	164.99			11	11	164.99	271	*
1013087956	Charette	Deborah	Brackettville	TX	48	Physician Assistant	S	Paroxetine Hcl	Paroxetine Hcl	62	66.2	1986	524.16	24	#					#
1013088061	Malave	Ramon	San Sebastian	PR	72	General Practice	S	Paroxetine Hcl	Paroxetine Hcl	49	49	1470	301.94		#					*
1013088525	Holmes	Beverly	Lockwood	MO	29	Family Practice	S	Paroxetine Hcl	Paroxetine Hcl	72	78.1	2217	586.13	17	#					#
1013088947	Baker	Brenda	Neon	KY	21	Family Practice	S	Paroxetine Hcl	Paroxetine Hcl	32	40	1200	205.16		*					*
1013089572	Adebajo	Adelero	Columbia	SC	45	Internal Medicine	S	Paroxetine Hcl	Paroxetine Hcl	76	85	2550	525.36			42	46	271.24	1380	*
1013089598	Alattar	Maha	Fredericksburg	VA	51	Neurology	S	Paroxetine Hcl	Paroxetine Hcl	11	11	330	53.9			11	11	53.9	330	*
1013090455	Rench	Jennifer	Saukville	WI	55	Family Practice	S	Paroxetine Hcl	Paroxetine Hcl	11	21	630	89.96		*					*
1013090695	Chesen	Eli	Lincoln	NE	31	Neuropsychiatry	S	Paroxetine Hcl	Paroxetine Hcl	34	34	1020	1889.36			22	22	1830.64	660	*
1013090877	Klein	Joel	Medford	OR	41	Family Practice	S	Paroxetine Hcl	Paroxetine Hcl	12	12	360	97.5			0	0	0	0	#
1013091339	Thomas	Karen	Virginia Beach	VA	51	Neurology	S	Paroxetine Hcl	Paroxetine Hcl	17	27	810	216.63			17	27	216.63	810	*
1013092246	Hein	Edgar	Roswell	NM	35	Psychiatry	S	Paroxetine Hcl	Paroxetine Hcl	48	54	1620	953.31	15		12	14	118.44	420	*
1013092360	Banks	Duane	Murray	UT	49	Psychiatry	S	Paroxetine Hcl	Paroxetine Hcl	12	12	360	74.03		*					*
1013092543	Senska	Kim	Cottonwood	AZ	4	Physician Assistant	S	Paroxetine Hcl	Paroxetine Hcl	22	52	1560	406.44			22	52	406.44	1560	*
1013092949	Staroselsky	Galina	Princeton	NJ	34	Psychiatry	S	Paroxetine Hcl	Paroxetine Hcl	52	52.2	1557	363.67			22	22	145.73	660	*
1013092980	Thomas	Jay	San Diego	CA	6	Internal Medicine	S	Paroxetine Hcl	Paroxetine Hcl	87	91	2730	626.53	18	#					#
1013093517	Gustafson	Craig	Grand Junction	CO	8	Family Practice	S	Paroxetine Hcl	Paroxetine Hcl	19	31	930	241.87			19	31	241.87	930	*
1013093582	Wasserman	Dana	Phoenix	AZ	4	Nurse Practitioner	S	Paroxetine Hcl	Paroxetine Hcl	23	55	1650	3201.34			23	55	3201.34	1650	*
1013093889	Mango	Martin	Williamsville	NY	36	Internal Medicine	S	Paroxetine Hcl	Paroxetine Hcl	16	24	720	176.46			16	24	176.46	720	*
1013093939	Burney	Heather	Charlotte	NC	37	Family Practice	S	Paroxetine Hcl	Paroxetine Hcl	52	58	1740	381.67		#					*
1013094093	Hess	Cheryl Ann	Spartanburg	SC	45	Nurse Practitioner	S	Paroxetine Hcl	Paroxetine Hcl	20	26	760	627.24		#					*
1013094184	Fields	David	Loganville	GA	13	Family Practice	S	Paroxetine Hcl	Paroxetine Hcl	21	49	1470	276.51			21	49	276.51	1470	*
1013094903	Caldwell	Ronald	Asheville	NC	37	Internal Medicine	S	Paroxetine Hcl	Paroxetine Hcl	48	74	2199	474.53			23	41	253.06	1230	*
1013094952	Man	Alan	Santa Clara	CA	6	Internal Medicine	S	Paroxetine Hcl	Paroxetine Hcl	14	30.3	910	233.95		#					*
1013094994	Weber	Heather	Peru	IN	18	Nurse Practitioner	S	Paroxetine Hcl	Paroxetine Hcl	16	28	840	137.72		#					*
1013095033	Knapp	Eve	Greensboro	NC	37	Family Practice	S	Paroxetine Hcl	Paroxetine Hcl	35	63	1890	404.01			35	63	404.01	1890	*
1013095041	Abu Bakar	Injil	Plymouth	MA	25	Family Practice	S	Paroxetine Hcl	Paroxetine Hcl	72	104	3103	1003.42	11	#					*
1013095223	Figueroa	Sandra	Phoenix	AZ	4	Psychiatry	S	Paroxetine Hcl	Paroxetine Hcl	74	74.4	2037	411.75			0	0	0	0	#
1013095330	Fried	Robert	Oak Ridge	NC	37	Family Practice	S	Paroxetine Hcl	Paroxetine Hcl	15	33	990	211.13		#					*
1013095603	John	Thomas	Brentwood	TN	47	Family Practice	S	Paroxetine Hcl	Paroxetine Hcl	18	44	1320	462.34			18	44	462.34	1320	*
1013095736	Kabir	Syeda	Folsom	CA	6	Psychiatry	S	Paroxetine Hcl	Paroxetine Hcl	22	61.6	1849	524.21		#					*
1013095751	Tillman	Jennifer	Sacramento	CA	6	Family Practice	S	Paroxetine Hcl	Paroxetine Hcl	29	96.7	2900	705.51		#					*
1013095850	Gaston	Edward	Vallejo	CA	6	Psychiatry	S	Paroxetine Hcl	Paroxetine Hcl	32	105.3	3160	959.82	11	*					*
1013096486	Crane	Richard	Supply	NC	37	Internal Medicine	S	Paroxetine Hcl	Paroxetine Hcl	31	92	2760	592.56	11		31	92	592.56	2760		11
1013096718	Cohen	Edward	Oakland	CA	6	Internal Medicine	S	Paroxetine Hcl	Paroxetine Hcl	13	29	859	361.87			13	29	361.87	859	*
1013097146	Custino	Derrick	Hillsboro	OR	41	Family Practice	S	Paroxetine Hcl	Paroxetine Hcl	17	41	1230	189.64			17	41	189.64	1230	*
1013097229	Gizdavcic	Vesna	New York	NY	36	Internal Medicine	S	Paroxetine Hcl	Paroxetine Hcl	11	11	312	55.8			11	11	55.8	312	*
1013097260	Rivero	Jorge	Laguna Hills	CA	6	Family Practice	S	Paroxetine Hcl	Paroxetine Hcl	47	95	2835	469.56			47	95	469.56	2835	*
1013097278	Plonka	Randy	Ft Gratiot	MI	26	Internal Medicine	S	Paroxetine Hcl	Paroxetine Hcl	11	29	870	163.45		*					*
1013097815	Loew	Patrick	Minneapolis	MN	27	Physician Assistant	S	Paroxetine Hcl	Paroxetine Hcl	49	125	3750	996.59	16	#					#
1013097831	Foxman	Alex	Beverly Hills	CA	6	Internal Medicine	S	Paroxetine Hcl	Paroxetine Hcl	14	14	394	95.1			14	14	95.1	394	*
1013098144	Mhatre	Umesh	Lake City	FL	12	Psychiatry	S	Paroxetine Hcl	Paroxetine Hcl	90	94	2791	1558.08	16		72	76	950.98	2266	*
1013098193	Brennan	A	Louisville	KY	21	Internal Medicine	S	Paroxetine Hcl	Paroxetine Hcl	67	105	3150	903.85	11	#					*
1013098557	Chandrashekar	Jambur	Indio	CA	6	Internal Medicine	S	Paroxetine Hcl	Paroxetine Hcl	22	42	1260	179.56		#					*
1013098631	Dobransky	Paul	Merrillville	IN	18	Psychiatry	S	Paroxetine Hcl	Paroxetine Hcl	80	102	2990	657.78	13		18	30	124.99	880	*
1013098862	Pinal	Jose	Union City	NJ	34	Internal Medicine	S	Paroxetine Hcl	Paroxetine Hcl	28	28	712	196.16		#					*
1013099548	Richardson	Peggy	Southfield	MI	26	Internal Medicine	S	Paroxetine Hcl	Paroxetine Hcl	15	17	510	97.13		*					*
1013099704	Bintz	Peggy	Hendersonville	NC	37	Nurse Practitioner	S	Paroxetine Hcl	Paroxetine Hcl	41	41.4	1242	288.11		*					*
1013099761	Gunther	Elizabeth	Atlantis	FL	12	Family Practice	S	Paroxetine Hcl	Paroxetine Hcl	18	26	760	128.21		#					*
1013100676	Macdonald	Cari	Picayune	MS	28	Nurse Practitioner	S	Paroxetine Hcl	Paroxetine Hcl	18	24	720	208.44		*					*
1013101443	Bizzell	Nicole	Warner Robins	GA	13	Nurse Practitioner	S	Paroxetine Hcl	Paroxetine Hcl	16	24	720	129.33			16	24	129.33	720	*
1013101948	Ali	Asjad	Holden	MA	25	Family Practice	S	Paroxetine Hcl	Paroxetine Hcl	23	29	870	189.09			23	29	189.09	870	*
1013102318	Nguyen	Dang	Modesto	CA	6	Family Practice	S	Paroxetine Hcl	Paroxetine Hcl	24	71	2130	483.79		#					*
1013102508	Gonzalez-Lugo	Carlos	San Juan	PR	72	General Practice	T	Paroxetine Hcl	Paroxetine Hcl	74	74	2220	542.88	28		19	19	117.05	570	*
1013102979	Greenberg	Johanna	Stansbury Park	UT	49	Physician Assistant	S	Paroxetine Hcl	Paroxetine Hcl	12	12	360	102.84			0	0	0	0	#
1013104504	Cypress	Marjorie	Albuquerque	NM	35	Nurse Practitioner	S	Paroxetine Hcl	Paroxetine Hcl	12	16	480	64.88			12	16	64.88	480	*
1013105105	Bland	Laura	Baytown	TX	48	Physician Assistant	S	Paroxetine Hcl	Paroxetine Hcl	13	25	750	82.82			13	25	82.82	750	*
1013105477	St. James	Luther	Daytona Beach	FL	12	Family Practice	S	Paroxetine Hcl	Paroxetine Hcl	46	72.2	2124	562.33	12	#					*
1013105949	Boggs	Laura	Watertown	NY	36	Internal Medicine	S	Paroxetine Hcl	Paroxetine Hcl	42	72	2136	405.52			42	72	405.52	2136	*
1013106038	Vann	Ryan	Advance	NC	37	Physician Assistant	S	Paroxetine Hcl	Paroxetine Hcl	11	11	330	124.21			11	11	124.21	330	*
1013106715	Cotty	Christie	Port Jefferson	NY	36	Physician Assistant	S	Paroxetine Hcl	Paroxetine Hcl	30	50	1500	344.56			30	50	344.56	1500	*
1013106897	Ghaly	Michael	San Francisco	CA	6	Psychiatry & Neurology	T	Paroxetine Hcl	Paroxetine Hcl	38	38	1122	227.59		*					*
1013107879	Hunold	Robert	Portland	ME	23	Family Practice	S	Paroxetine Hcl	Paroxetine Hcl	17	51	1530	1207.06			17	51	1207.06	1530	*
1013108026	Caplan	Amanda	Northbrook	IL	17	Family Practice	S	Paroxetine Hcl	Paroxetine Hcl	13	31	930	236.83			13	31	236.83	930	*
1013108422	Lee	Otto	Bridgeview	IL	17	Family Practice	S	Paroxetine Hcl	Paroxetine Hcl	25	33	990	184.03		*					*
1013108869	Coletsos	Irene	Worcester	MA	25	Psychiatry	S	Paroxetine Hcl	Paroxetine Hcl	50	50	1477	305.29			26	26	141.65	780	*
1013109891	Clark Bilodeau	Courtney	Providence	RI	44	Internal Medicine	S	Paroxetine Hcl	Paroxetine Hcl	11	11	330	93.72			11	11	93.72	330	*
1013110550	Maddalena	Amy	Poughkeepsie	NY	36	Family Practice	S	Paroxetine Hcl	Paroxetine Hcl	13	31	930	207.53			0	0	0	0	#
1013110808	Sharief	Rubina	Brooklyn	NY	36	Psychiatry	S	Paroxetine Hcl	Paroxetine Hcl	11	11	330	64.24		*					*
1013111004	Niemeyer	Lee	Cincinnati	OH	39	Family Practice	S	Paroxetine Hcl	Paroxetine Hcl	49	59	1770	400.74			30	38	224.18	1140	*
1013111376	Morin	Bradley	Seymour	IN	18	Family Practice	S	Paroxetine Hcl	Paroxetine Hcl	22	32	960	222.32			22	32	222.32	960	*
1013112077	Javellana	Tammy	Dyersburg	TN	47	Nurse Practitioner	S	Paroxetine Hcl	Paroxetine Hcl	48	66.2	1940	602.6	16		12	18	90.87	540	*
1013112580	Eisenhut	Joshua	Daytona Beach	FL	12	Family Practice	S	Paroxetine Hcl	Paroxetine Hcl	27	78.3	2349	483.34			27	78.3	483.34	2349	*
1013113745	Thore	Steven	Hopkinsville	KY	21	Psychiatry	S	Paroxetine Hcl	Paroxetine Hcl	177	177	5270	4882.43	27		63	63	384.38	1890	*
1013114503	Baker	Giles	Quakertown	PA	42	Nurse Practitioner	S	Paroxetine Hcl	Paroxetine Hcl	14	14	420	104.3		*					*
1013115112	Durbhakula	Seetha	Annandale	VA	51	Family Practice	S	Paroxetine Hcl	Paroxetine Hcl	18	38	1140	211.08			18	38	211.08	1140	*
1013116714	Aljawadi	Georgia	Chula Vista	CA	6	Osteopathic Manipulative Medicine	S	Paroxetine Hcl	Paroxetine Hcl	17	39	1170	242.86			17	39	242.86	1170	*
1013117217	King	Travis	Plainview	TX	48	Family Practice	S	Paroxetine Hcl	Paroxetine Hcl	26	40	1200	236.47		#					*
1013118660	Gregg	John	Wayne	NJ	34	Family Practice	S	Paroxetine Hcl	Paroxetine Hcl	20	25	750	201.22		*					*
1013120104	Warren	John	Tuscaloosa	AL	1	Internal Medicine	S	Paroxetine Hcl	Paroxetine Hcl	99	125	3750	4628	15		75	101	1800.2	3030	#
1013120112	Hipolito	Cheryl	Kennewick	WA	53	Family Practice	S	Paroxetine Hcl	Paroxetine Hcl	41	45	1350	319.08			30	34	270.35	1020	*
1013121060	Colmenares Roys	Carrie	Albany	OR	41	Pediatric Medicine	S	Paroxetine Hcl	Paroxetine Hcl	117	180	5337	1397.54	27		93	140	1217.3	4153	#
1013123371	Davis	Amanda	Anderson	SC	45	Family Practice	S	Paroxetine Hcl	Paroxetine Hcl	20	36	1080	196.34		#					*
1013123389	Russell	Holly Ann	Rochester	NY	36	Family Practice	S	Paroxetine Hcl	Paroxetine Hcl	12	12	360	66.26			12	12	66.26	360	*
1013123579	O'brien	John	Cazenoviz	NY	36	Family Practice	S	Paroxetine Hcl	Paroxetine Hcl	39	58	1680	1329.12			24	35	206.59	990	*
1013124395	Ayala-Sims	Veronica	Richmond	VA	51	Infectious Disease	S	Paroxetine Hcl	Paroxetine Hcl	12	12	360	58.92			0	0	0	0	#
1013124890	Driscoll	Miles	Stony Brook	NY	36	Psychiatry	S	Paroxetine Hcl	Paroxetine Hcl	16	18	540	109.43		*					*
1013125582	Cambor	Roger	Boulder	CO	8	Psychiatry & Neurology	T	Paroxetine Hcl	Paroxetine Hcl	12	12	360	135.84			12	12	135.84	360	*
1013127877	Bustamante	Angel	Monterey Park	CA	6	Physician Assistant	S	Paroxetine Hcl	Paroxetine Hcl	27	30	890	160.98	14	#					#
1013128586	Roberts-Schultheis	Kimberly	Lynn	MA	25	Psychiatry	S	Paroxetine Hcl	Paroxetine Hcl	21	23	690	177.46			0	0	0	0	#
1013129329	Carment	John	Tulsa	OK	40	Geriatric Medicine	S	Paroxetine Hcl	Paroxetine Hcl	15	15	450	427.44			15	15	427.44	450	*
1013129394	Butrey	Charles	Avon	OH	39	Family Practice	S	Paroxetine Hcl	Paroxetine Hcl	61	121	3630	607.74	11		47	99	337.9	2970	*
1013129931	Long	Amanda	Tyler	TX	48	Endocrinology	S	Paroxetine Hcl	Paroxetine Hcl	11	11	330	95.16			11	11	95.16	330	*
1013132141	O'reilly	Thomas	Cherry Hill	NJ	34	Psychiatry & Neurology	T	Paroxetine Hcl	Paroxetine Hcl	13	13	390	77.52			13	13	77.52	390	*
1013134295	Kuffa	Robert	Mount Morris	MI	26	Family Practice	S	Paroxetine Hcl	Paroxetine Hcl	16	17	510	91.51			0	0	0	0	#
1013134931	Peterson	Donald	Waldorf	MD	24	Dentist	T	Paroxetine Hcl	Paroxetine Hcl	12	12	360	80.64			12	12	80.64	360	*
1013135516	Hizami	Ronen	Spring Valley	NY	36	Neuropsychiatry	S	Paroxetine Hcl	Paroxetine Hcl	15	15	420	90.19		*					*
1013135912	Venu	Nanda	Seattle	WA	53	Gastroenterology	S	Paroxetine Hcl	Paroxetine Hcl	12	12	360	99.25			0	0	0	0	#
1013136464	Khajavi	Mehran	Martinsburg	WV	54	Family Practice	S	Paroxetine Hcl	Paroxetine Hcl	20	38	1125	270.61		#					*
1013136563	Reyes-Villa	Daniel	San Jose	CA	6	Family Practice	S	Paroxetine Hcl	Paroxetine Hcl	33	79	2370	568.38	12		21	57	407.88	1710	*
1013138361	Graves	Nancy	Texarkana	TX	48	Psychiatry	S	Paroxetine Hcl	Paroxetine Hcl	16	34	1020	2308.69			16	34	2308.69	1020	*
1013139096	Clarke	Jeffrey	Whiteville	NC	37	Physician Assistant	S	Paroxetine Hcl	Paroxetine Hcl	88	138	4140	826.75	15		54	80	450.7	2400	*
1013139823	Carda	Chad	Chamberlain	SD	46	Family Practice	S	Paroxetine Hcl	Paroxetine Hcl	25	29.3	854	282.26		#					*
1013139906	King	Dennis	Newnan	GA	13	Family Practice	S	Paroxetine Hcl	Paroxetine Hcl	32	40	1175	284.64		#					*
1013141621	Swift	Shannon	Batesville	AR	5	Internal Medicine	S	Paroxetine Hcl	Paroxetine Hcl	36	42	1260	240.51			19	25	101.2	750	*
1013142801	Hussien-Bakr	Mohamed	East Meadow	NY	36	Psychiatry	S	Paroxetine Hcl	Paroxetine Hcl	50	50	1500	408.76	14		14	14	128.8	420	*
1013144021	Moy	Lacey	Pontiac	IL	17	Family Practice	S	Paroxetine Hcl	Paroxetine Hcl	11	19	570	93.56		*					*
1013144534	Kovac-Tantalo	Linda	Rochester	NY	36	Nurse Practitioner	S	Paroxetine Hcl	Paroxetine Hcl	33	33	990	2112.52			0	0	0	0	#
1013144948	Beck	Aaron	Fort Atkinson	WI	55	Family Practice	S	Paroxetine Hcl	Paroxetine Hcl	23	31	930	145.79			23	31	145.79	930	*
1013145275	Andelloux	Derek	E Greenwich	RI	44	Family Practice	S	Paroxetine Hcl	Paroxetine Hcl	24	42	1260	206.61		#					*
1013146794	Kaur	Lakhvir	Roseburg	OR	41	Internal Medicine	S	Paroxetine Hcl	Paroxetine Hcl	88	152.2	4565	1007.55	16		88	152.2	1007.55	4565		16
1013147990	Esin	Esiri	Nashville	TN	47	Psychiatry	S	Paroxetine Hcl	Paroxetine Hcl	120	134.2	3967	1477.28	39	*					*
1013148725	Hoewing	Heather	Caldwell	ID	16	Physician Assistant	S	Paroxetine Hcl	Paroxetine Hcl	11	15	450	90.94			11	15	90.94	450	*
1013149798	Linn	Mary	Fort Smith	AR	5	Physician Assistant	S	Paroxetine Hcl	Paroxetine Hcl	15	19	570	170.92		*					*
1013149889	Myers	Rachel	Byron	IL	17	Family Practice	S	Paroxetine Hcl	Paroxetine Hcl	14	28	840	119.26		*					*
1013149996	Her	Nou	Paradise	CA	6	Nurse Practitioner	S	Paroxetine Hcl	Paroxetine Hcl	32	34	1020	579.73		*					*
1013150580	Beatty	Jason	Alpena	MI	26	Family Practice	S	Paroxetine Hcl	Paroxetine Hcl	15	37	1110	121.91			0	0	0	0	#
1013150945	Hackman	Michael	Huntington	WV	54	Psychiatry	S	Paroxetine Hcl	Paroxetine Hcl	62	82	2444	956.5	11		27	47	551.51	1394	*
1013151547	Khan	Talal	Grand Rapids	MI	26	Psychiatry	S	Paroxetine Hcl	Paroxetine Hcl	22	24	720	105.96		*					*
1013152214	Lindsay	Alvin	Bronx	NY	36	Internal Medicine	S	Paroxetine Hcl	Paroxetine Hcl	18	18	540	166.93		#					*
1013152461	Stewart	Stephen	Lake Ozark	MO	29	Family Practice	S	Paroxetine Hcl	Paroxetine Hcl	22	36	1080	164.63		#					*
1013152651	Rosenbaum	Monica	Woodbury	NY	36	Nurse Practitioner	S	Paroxetine Hcl	Paroxetine Hcl	13	13	390	98.93			0	0	0	0	#
1013153626	Decicco	Dawn	Sewickley	PA	42	Nurse Practitioner	S	Paroxetine Hcl	Paroxetine Hcl	19	19	570	140.37		*					*
1013153865	Asher	Amy	Washington	PA	42	Family Practice	S	Paroxetine Hcl	Paroxetine Hcl	15	15.1	429	100.6		*					*
1013154400	Zadeh	Alidad	El Centro	CA	6	Family Practice	S	Paroxetine Hcl	Paroxetine Hcl	42	60	1800	312.63		#					*
1013156108	Velazquez	Elizabeth	Florence	KY	21	Family Practice	S	Paroxetine Hcl	Paroxetine Hcl	25	59	1770	351.96		#					*
1013158088	Degatur	Benjamin	Breaux Bridge	LA	22	Family Practice	S	Paroxetine Hcl	Paroxetine Hcl	13	13	390	44.31			13	13	44.31	390	*
1013159383	Boyette	Kristina	Memphis	TN	47	Nurse Practitioner	S	Paroxetine Hcl	Paroxetine Hcl	22	44	1321	305.33			22	44	305.33	1321	*
1013159508	Charon	Mollie	Lake Delton	WI	55	Family Practice	S	Paroxetine Hcl	Paroxetine Hcl	21	41.1	1232	396.89		#					*
1013160423	Menon	Sandhya	West Palm Beach	FL	12	Internal Medicine	S	Paroxetine Hcl	Paroxetine Hcl	20	41	1230	216.5		#					*
1013160761	Anderson	Dorothy	Clinton	IA	19	Nurse Practitioner	S	Paroxetine Hcl	Paroxetine Hcl	23	45	1350	283.22			23	45	283.22	1350	*
1013161066	Brookes	Miles	Waterville	ME	23	Nurse Practitioner	S	Paroxetine Hcl	Paroxetine Hcl	67	77	2310	507.11			13	13	39.13	390	*
1013161306	Abraham	Sunil	Victorville	CA	6	Internal Medicine	S	Paroxetine Hcl	Paroxetine Hcl	30	32	949	866.21		#					*
1013163427	Holloway	Jodi	Newton	IA	19	Nurse Practitioner	S	Paroxetine Hcl	Paroxetine Hcl	13	15	450	53.5			13	15	53.5	450	*
1013164342	Garg	Kawish	Chambersburg	PA	42	Psychiatry	S	Paroxetine Hcl	Paroxetine Hcl	14	14	420	1290.25			0	0	0	0	#
1013165174	O'dea	James	Cincinnati	OH	39	Family Practice	S	Paroxetine Hcl	Paroxetine Hcl	23	25	750	99.3		*					*
1013165695	Ayafor	Louisa	Ahoskie	NC	37	Psychiatry	S	Paroxetine Hcl	Paroxetine Hcl	20	20	600	82.02		*					*
1013167170	Joseph	Louis	Titusville	FL	12	Psychiatry	S	Paroxetine Hcl	Paroxetine Hcl	14	16	480	557.78			0	0	0	0	#
1013167303	Peddagovindu	Bhavani	Coos Bay	OR	41	Internal Medicine	S	Paroxetine Hcl	Paroxetine Hcl	44	50	1500	198.71			21	27	96.19	810	*
1013169960	Groessler	Margit	Polson	MT	30	Nurse Practitioner	S	Paroxetine Hcl	Paroxetine Hcl	11	11	330	46.66			11	11	46.66	330	*
1013170372	Tesch	Julia	Shelby Township	MI	26	Internal Medicine	S	Paroxetine Hcl	Paroxetine Hcl	11	33	990	136.55			11	33	136.55	990	*
1013170448	Msikinya	Phumeza	New Castle	IN	18	Family Practice	S	Paroxetine Hcl	Paroxetine Hcl	23	29	870	234.78		#					*
1013171362	Allende	Jenys	Philadelphia	PA	42	Psychiatry	S	Paroxetine Hcl	Paroxetine Hcl	36	36	1003	380.64			0	0	0	0	#
1013171891	Martinez	Denise	Iowa City	IA	19	Family Practice	S	Paroxetine Hcl	Paroxetine Hcl	14	22.2	666	58.04		*					*
1013172121	Malys	Lisa	Wooster	OH	39	Family Practice	S	Paroxetine Hcl	Paroxetine Hcl	29	43	1290	275.74			18	32	197.4	960	*
1013172279	Batson	Lisa	Middletown	NY	36	Psychiatry	S	Paroxetine Hcl	Paroxetine Hcl	44	50	1491	2463.74			24	30	2328.77	891	*
1013172683	Hopkins	Lauren	Oklahoma City	OK	40	Family Practice	S	Paroxetine Hcl	Paroxetine Hcl	28	46	1380	475			28	46	475	1380	*
1013173012	Page	James	Winslow	AZ	4	Family Practice	S	Paroxetine Hcl	Paroxetine Hcl	16	26	780	82.33			16	26	82.33	780	*
1013174531	Miller	Danielle	Lancaster	PA	42	Family Practice	S	Paroxetine Hcl	Paroxetine Hcl	14	18	540	171.76			14	18	171.76	540	*
1013175033	Hashemi	Maryam	Reseda	CA	6	Psychiatry	S	Paroxetine Hcl	Paroxetine Hcl	31	32	960	148.16		*					*
1013176023	James	Kevin	Maryville	TN	47	Internal Medicine	S	Paroxetine Hcl	Paroxetine Hcl	51	79	2354	821.35			30	58	414.65	1724	*
1013177138	Wright	Thamrah	Ahoskie	NC	37	Family Practice	S	Paroxetine Hcl	Paroxetine Hcl	27	39	1170	567.87		#					*
1013177484	Ross	Benjamin	Waukon	IA	19	Family Practice	S	Paroxetine Hcl	Paroxetine Hcl	12	32	960	158.65			12	32	158.65	960	*
1013177690	Lee	Lloyd	Gardena	CA	6	Psychiatry	S	Paroxetine Hcl	Paroxetine Hcl	44	44	1320	2506.9			31	31	2389.24	930	*
1013177906	Faeldonea-Seruelo	Rhyl Ann	Escondido	CA	6	Family Practice	S	Paroxetine Hcl	Paroxetine Hcl	19	31	911	218.07			19	31	218.07	911	*
1013177948	Swofford	Nicole	Terrell	TX	48	Family Practice	S	Paroxetine Hcl	Paroxetine Hcl	12	30	882	177.88		*					*
1013178110	Moore	Justin	Anderson	SC	45	Family Practice	S	Paroxetine Hcl	Paroxetine Hcl	39	69	2070	427.84			27	57	342.64	1710	*
1013178763	Adeladan	Ajibade	Centennial	CO	8	Psychiatry	S	Paroxetine Hcl	Paroxetine Hcl	26	26	728	318.38			0	0	0	0	#
1013179563	Almo	Saria	Little River	SC	45	Physician Assistant	S	Paroxetine Hcl	Paroxetine Hcl	19	53	1590	317.63			19	53	317.63	1590	*
1013180132	Luther	Michael	Albertville	AL	1	Family Practice	S	Paroxetine Hcl	Paroxetine Hcl	19	33	991	160.12			19	33	160.12	991	*
1013180744	Frey	Jeffrey	East Lansing	MI	26	Psychiatry	S	Paroxetine Hcl	Paroxetine Hcl	17	17	510	101.49		*					*
1013180793	Ahmed	Raees	Sugar Land	TX	48	Psychiatry	S	Paroxetine Hcl	Paroxetine Hcl	80	96	2858	2340.2	18	*					*
1013181072	Mroz	Melissa	Rochester	NY	36	Internal Medicine	S	Paroxetine Hcl	Paroxetine Hcl	26	26	780	176.56		#					*
1013181601	Neill	James	Camdenton	MO	29	Family Practice	S	Paroxetine Hcl	Paroxetine Hcl	50	86	2547	581.07	11	#					*
1013182005	Mitlyng	Sara	St Louis Park	MN	27	Family Practice	S	Paroxetine Hcl	Paroxetine Hcl	20	58	1740	426.71			20	58	426.71	1740	*
1013183342	Uypitching	Cindy	Pasadena	CA	6	Family Practice	S	Paroxetine Hcl	Paroxetine Hcl	11	27.7	830	127.03		*					*
1013185016	St. Marie	Patricia	Troy	MI	26	Physician Assistant	S	Paroxetine Hcl	Paroxetine Hcl	347	355.2	10459	11167	48		52	53.5	1082.16	1595	*
1013185305	Dann	Sara	Coral Gables	FL	12	Neuropsychiatry	S	Paroxetine Hcl	Paroxetine Hcl	23	23	690	135.38			23	23	135.38	690	*
1013186923	Yoney	Tonya	Yucaipa	CA	6	Family Practice	S	Paroxetine Hcl	Paroxetine Hcl	55	101	3030	763.61	11	#					*
1013186964	Black	Chad	Celebration	FL	12	Family Practice	S	Paroxetine Hcl	Paroxetine Hcl	12	20	600	372.46		*					*
1013187616	Pominville	Stacy	Charlton	MA	25	Nurse Practitioner	S	Paroxetine Hcl	Paroxetine Hcl	12	26	780	87.89		#					*
1013188333	Hsu	Lucy	San Francisco	CA	6	Nurse Practitioner	S	Paroxetine Hcl	Paroxetine Hcl	32	32	778	155.97			0	0	0	0	#
1013189398	Buckalew	Kimberly	Wedowee	AL	1	Nurse Practitioner	S	Paroxetine Hcl	Paroxetine Hcl	13	24	720	151.13		#					*
1013190081	Cummings	Kristin	Portland	OR	41	Nurse Practitioner	S	Paroxetine Hcl	Paroxetine Hcl	11	11	308	184.14			0	0	0	0	#
1013190545	Panuncialman	Ian Noel Tadeo Don	Brewer	ME	23	Family Practice	S	Paroxetine Hcl	Paroxetine Hcl	11	19	570	188.62			11	19	188.62	570	*
1013192004	Gutierrez	Kimberlee	Lubbock	TX	48	Nurse Practitioner	S	Paroxetine Hcl	Paroxetine Hcl	25	43	1290	210.35		*					*
1013193093	Wilson	John	Durham	CT	9	Family Practice	S	Paroxetine Hcl	Paroxetine Hcl	74	163	4890	3462.24	17	#					#
1013193218	Ozdoba	Ana	Bronx	NY	36	Psychiatry & Neurology	T	Paroxetine Hcl	Paroxetine Hcl	45	45	1350	347.73		#					*
1013194208	Durham	Joshua	Boise	ID	16	Family Practice	S	Paroxetine Hcl	Paroxetine Hcl	36	67.2	2017	462.39		#					*
1013194661	Osinubi	Fidelia	Atlanta	GA	13	Internal Medicine	S	Paroxetine Hcl	Paroxetine Hcl	16	20	600	141.9			16	20	141.9	600	*
1013195395	Williams	Benjamin	Lake Charles	LA	22	Family Practice	S	Paroxetine Hcl	Paroxetine Hcl	17	27	810	213.1			17	27	213.1	810	*
1013198035	Nikam	Smita	Wilkes Barre	PA	42	Internal Medicine	S	Paroxetine Hcl	Paroxetine Hcl	21	27	810	136.47		*					*
1013198118	Cortes	Dennis	Miramar	FL	12	Internal Medicine	S	Paroxetine Hcl	Paroxetine Hcl	38	45	1350	1263.74		#					*
1013198886	Hashmi	Imaduddin	Brooklyn	NY	36	Family Practice	S	Paroxetine Hcl	Paroxetine Hcl	24	28	840	136.55		*					*
1013198902	Roark	Lisa	Aurora	MO	29	Family Practice	S	Paroxetine Hcl	Paroxetine Hcl	13	21	630	122.04		#					*
1013199009	Derscheid	Raydeen	Mt. Ayr	IA	19	Nurse Practitioner	S	Paroxetine Hcl	Paroxetine Hcl	41	49	1470	254.56			41	49	254.56	1470	*
1013200062	Kidwai	Shahroz	Corsicana	TX	48	Family Practice	S	Paroxetine Hcl	Paroxetine Hcl	18	32	960	184.22		#					*
1013200138	Meshulam	Ryan	Kokomo	IN	18	Psychiatry	S	Paroxetine Hcl	Paroxetine Hcl	18	30	831	233.19		*					*
1013200369	Ungeheuer	Heather	Topeka	KS	20	Nurse Practitioner	S	Paroxetine Hcl	Paroxetine Hcl	11	21	630	123.23			11	21	123.23	630	*
1013200534	Warner	Bonnie	Louisville	KY	21	Nurse Practitioner	S	Paroxetine Hcl	Paroxetine Hcl	48	94	2820	773.51			48	94	773.51	2820	*
1013202449	Brimhall	Darrell	Phoenix	AZ	4	Family Practice	S	Paroxetine Hcl	Paroxetine Hcl	12	14	420	94.8			12	14	94.8	420	*
1013202738	Rush	Laura	Los Angeles	CA	6	Family Practice	S	Paroxetine Hcl	Paroxetine Hcl	24	55	1650	318.09			24	55	318.09	1650	*
1013203280	Svestka	Eric	Gainesville	FL	12	Family Practice	S	Paroxetine Hcl	Paroxetine Hcl	16	32	960	160.72		#					*
1013203314	Wilford	Jonathan	Quincy	IL	17	Family Practice	S	Paroxetine Hcl	Paroxetine Hcl	25	33	990	228.78			11	15	138.78	450	*
1013204486	Mcintyre	Tracy	Oakhurst	NJ	34	Nurse Practitioner	S	Paroxetine Hcl	Paroxetine Hcl	12	12	360	54.6		*					*
1013204726	Isaac	Shimia	Lansing	MI	26	Family Practice	S	Paroxetine Hcl	Paroxetine Hcl	21	27	675	212.45		*					*
1013204932	Fagbemi	Ruth	Frenchburg	KY	21	Family Practice	S	Paroxetine Hcl	Paroxetine Hcl	34	38	1140	326.83	14		20	22	174.26	660	*
1013204981	Ramos	Shirley	Vega Baja	PR	72	Family Practice	S	Paroxetine Hcl	Paroxetine Hcl	25	32	960	189.33		#					*
1013208545	Nebeker	Jeremy	Glendale	AZ	4	Family Practice	S	Paroxetine Hcl	Paroxetine Hcl	22	38	1140	289.96			22	38	289.96	1140	*
1013212331	Blaisdell	Christopher	Tulsa	OK	40	Psychiatry	S	Paroxetine Hcl	Paroxetine Hcl	42	74	2220	681.55	12	*					*
1013212794	Stephens	Martha	Paintsville	KY	21	Physician Assistant	S	Paroxetine Hcl	Paroxetine Hcl	20	24	720	191.82		*					*
1013217645	Mcclain	Lindsey	Valdosta	GA	13	Nurse Practitioner	S	Paroxetine Hcl	Paroxetine Hcl	21	29	870	197.14			21	29	197.14	870	*
1013219278	Hampton	Kyle	Fort Collins	CO	8	Family Practice	S	Paroxetine Hcl	Paroxetine Hcl	18	18	540	112.79		#					*
1013219872	Schmitz	Melanie	Billings	MT	30	Physician Assistant	S	Paroxetine Hcl	Paroxetine Hcl	11	23	691	82.23		*					*
1013220342	Mekaroonkamol	Pojnicha	Decatur	GA	13	Internal Medicine	S	Paroxetine Hcl	Paroxetine Hcl	15	45	1350	240.2		*					*
1013220573	Kastning	Scott	Breckenridge	MI	26	Physician Assistant	S	Paroxetine Hcl	Paroxetine Hcl	16	44	1321	267.69		*					*
1013221563	Breuer	Alexandra	New York	NY	36	Internal Medicine	S	Paroxetine Hcl	Paroxetine Hcl	16	18	540	108.56			16	18	108.56	540	*
1013223130	Long	Jennifer	Lake City	AR	5	Nurse Practitioner	S	Paroxetine Hcl	Paroxetine Hcl	14	18	540	132.54			0	0	0	0	#
1013223643	Gonzalez Perez	Richard	Chicago	IL	17	Student in an Organized Health Care Education/Training Program	T	Paroxetine Hcl	Paroxetine Hcl	55	147	4410	439.85	22	#					#
1013224534	Morris	Connie	Cumberland	MD	24	Nurse Practitioner	S	Paroxetine Hcl	Paroxetine Hcl	12	25	750	127.18			12	25	127.18	750	*
1013228360	Fountain	Rhonda	Brownstown	IN	18	Nurse Practitioner	S	Paroxetine Hcl	Paroxetine Hcl	35	45	1350	293.53		#					*
1013228733	Fazal	Zanira	San Antonio	TX	48	Internal Medicine	S	Paroxetine Hcl	Paroxetine Hcl	13	31	930	226.31		*					*
1013228980	Ram	Prabhu	Attleboro	MA	25	Internal Medicine	S	Paroxetine Hcl	Paroxetine Hcl	11	11	330	95.54		*					*
1013229053	Neth	Zaroh	Midlothian	VA	51	Family Practice	S	Paroxetine Hcl	Paroxetine Hcl	25	67	2010	381.66		#					*
1013229590	Matlock	Katherine	Palm Harbor	FL	12	Family Practice	S	Paroxetine Hcl	Paroxetine Hcl	54	82	2448	771.58	13	#					#
1013231786	Wilkerson	Jennifer	Mayfield	KY	21	Nurse Practitioner	S	Paroxetine Hcl	Paroxetine Hcl	14	16	480	226.13		*					*
1013232297	Gonsahn-Bollie	Sylvia	Washington	DC	11	Internal Medicine	S	Paroxetine Hcl	Paroxetine Hcl	18	26	744	152.12		#					*
1013232321	Vallejos	Jode	Scottsdale	AZ	4	Physician Assistant	S	Paroxetine Hcl	Paroxetine Hcl	11	27	810	161.25			11	27	161.25	810	*
1013232396	Kamal	Syed	Roslyn Heights	NY	36	Internal Medicine	S	Paroxetine Hcl	Paroxetine Hcl	13	13	390	1017.68			13	13	1017.68	390	*
1013233394	Osuagwu	Kingsley	Kansas City	MO	29	Psychiatry	S	Paroxetine Hcl	Paroxetine Hcl	12	12	360	212.66			0	0	0	0	#
1013233535	Chang	Anita	Oakland	CA	6	Internal Medicine	S	Paroxetine Hcl	Paroxetine Hcl	21	37	1110	307.74			21	37	307.74	1110	*
1013236314	Galvez	Lenoy	Paterson	NJ	34	Psychiatry	S	Paroxetine Hcl	Paroxetine Hcl	12	12	360	67.9		*					*
1013237163	Davis	Heather	Smithville	TX	48	Nurse Practitioner	S	Paroxetine Hcl	Paroxetine Hcl	41	75	2250	460.81		#					*
1013237619	Vansteenwyk-Marsh	Gretchen	Yuba City	CA	6	Family Practice	S	Paroxetine Hcl	Paroxetine Hcl	34	76	2280	1335.08		#					*
1013237866	Salcido	Martha	Lompoc	CA	6	Physician Assistant	S	Paroxetine Hcl	Paroxetine Hcl	34	48	1440	288.16			15	27	147.12	810	*
1013238351	Mclean-Nowinski	Penny	Cincinnati	OH	39	Nurse Practitioner	S	Paroxetine Hcl	Paroxetine Hcl	11	29	870	179.71			11	29	179.71	870	*
1013238369	Taylor Phillips	Jill	Clarksburg	WV	54	Family Practice	S	Paroxetine Hcl	Paroxetine Hcl	35	43	1290	250.56			35	43	250.56	1290	*
1013241231	Castle	Aaron	Lemoore	CA	6	Nurse Practitioner	S	Paroxetine Hcl	Paroxetine Hcl	15	17	510	1211.56		#					*
1013241843	Raybon	Toni	Louisville	KY	21	Nurse Practitioner	S	Paroxetine Hcl	Paroxetine Hcl	39	57	1710	403.87	13		16	28	164.23	840	*
1013241876	Branch	Karen	Mount Ida	AR	5	General Practice	S	Paroxetine Hcl	Paroxetine Hcl	17	27	810	114.2		*					*
1013241884	Steele	Andrea	Covington	WA	53	Physician Assistant	S	Paroxetine Hcl	Paroxetine Hcl	17	29	870	167.54			17	29	167.54	870	*
1013242502	Kawulok	Debra	Sheridan	WY	56	Nurse Practitioner	S	Paroxetine Hcl	Paroxetine Hcl	14	42	1260	255.84		#					*
1013242825	Colwart	Anne	Destrehan	LA	22	Nurse Practitioner	S	Paroxetine Hcl	Paroxetine Hcl	13	15	450	77.96		*					*
1013243476	Khairova	Rushaniya	Saint Louis	MO	29	Psychiatry	S	Paroxetine Hcl	Paroxetine Hcl	73	77	1561	497.96			12	16	118.43	480	*
1013243922	Groenjes	Kim	Bellevue	NE	31	Nurse Practitioner	S	Paroxetine Hcl	Paroxetine Hcl	24	24	718	915.11			0	0	0	0	#
1013244730	Botti	Erin	Paterson	NJ	34	Nurse Practitioner	S	Paroxetine Hcl	Paroxetine Hcl	11	11	330	66.25			11	11	66.25	330	*
1013245091	Pittman	Leslie	Cleveland	GA	13	Family Practice	S	Paroxetine Hcl	Paroxetine Hcl	16	16	480	89.89		*					*
1013245745	Jackson	Jennifer	Charlotte	NC	37	Nurse Practitioner	S	Paroxetine Hcl	Paroxetine Hcl	38	38	1140	2065.23			0	0	0	0	#
1013249549	Marcelin	Prudent	Maitland	FL	12	Family Practice	S	Paroxetine Hcl	Paroxetine Hcl	13	23	690	125.2		*					*
1013257260	Myers	Jacqueline	Spartanburg	SC	45	Nurse Practitioner	S	Paroxetine Hcl	Paroxetine Hcl	18	18.1	518	202.43			18	18.1	202.43	518	*
1013258086	Boone	Lynne	Colton	CA	6	Psychiatry & Neurology	T	Paroxetine Hcl	Paroxetine Hcl	25	25	750	226.79		*					*
1013258201	Blevins	Stuart	Columbus	OH	39	Nurse Practitioner	S	Paroxetine Hcl	Paroxetine Hcl	67	67.6	1972	1041.8			0	0	0	0	#
1013262245	Ngetich	Dinah	Charlotte	NC	37	Nurse Practitioner	S	Paroxetine Hcl	Paroxetine Hcl	23	23	664	221.1			23	23	221.1	664	*
1013262922	Morse	Jamie	Poplar Bluff	MO	29	Nurse Practitioner	S	Paroxetine Hcl	Paroxetine Hcl	11	11	330	48.4			0	0	0	0	#
1013263979	Schultz	Bethany	Canby	MN	27	Nurse Practitioner	S	Paroxetine Hcl	Paroxetine Hcl	28	30.2	906	454.97			28	30.2	454.97	906	*
1013265487	Bishop	Heidi	Rocky Mount	NC	37	Physician Assistant	S	Paroxetine Hcl	Paroxetine Hcl	41	45.1	1243	327.65			28	32	264.6	878	*
1013267152	Justice	Samantha	Corinth	MS	28	Nurse Practitioner	S	Paroxetine Hcl	Paroxetine Hcl	48	48	1440	329.56			12	12	52.16	360	*
1013269745	Deem	Nancy	Cornelius	NC	37	Nurse Practitioner	S	Paroxetine Hcl	Paroxetine Hcl	21	33	987	1303.25		*					*
1013270156	Audet	Aaron	Spokane	WA	53	Family Practice	S	Paroxetine Hcl	Paroxetine Hcl	15	15.3	459	143			0	0	0	0	#
1013271246	Oakeson	Dacia	Hastings	NE	31	Nurse Practitioner	S	Paroxetine Hcl	Paroxetine Hcl	11	11	307	78.97		*					*
1013274380	Richards	Misty	Los Angeles	CA	6	Psychiatry	S	Paroxetine Hcl	Paroxetine Hcl	14	14	420	73.55		*					*
1013275007	Robert	Elizabeth	Pontiac	IL	17	Nurse Practitioner	S	Paroxetine Hcl	Paroxetine Hcl	65	65.5	1964	510.13		*					*
1013276765	Cheatham-Terry	Jacquelyn	Cedartown	GA	13	Family Practice	S	Paroxetine Hcl	Paroxetine Hcl	13	17	510	171.17		*					*
1013277409	Botic	Julijana	Marshall	MN	27	Internal Medicine	S	Paroxetine Hcl	Paroxetine Hcl	14	20	600	88.73			14	20	88.73	600	*
1013278944	Avagyan	Juletta	Hermann	MO	29	Family Practice	S	Paroxetine Hcl	Paroxetine Hcl	18	18	540	118.82		*					*
1013280031	Spivey	Kimberly	Aynor	SC	45	Nurse Practitioner	S	Paroxetine Hcl	Paroxetine Hcl	11	11	330	60.48		*					*
1013282987	Robinson	Larissa	Jasper	AL	1	Nurse Practitioner	S	Paroxetine Hcl	Paroxetine Hcl	52	80	2400	576.36	13		39	59	507.9	1770	*
1013284777	Hickman	Polly	Alamogordo	NM	35	Nurse Practitioner	S	Paroxetine Hcl	Paroxetine Hcl	25	33	990	1664.76			11	17	1580.01	510	*
1013284918	O'rourke	Verna	Pittsfield	IL	17	Nurse Practitioner	S	Paroxetine Hcl	Paroxetine Hcl	13	13	390	119.61		*					*
1013284975	Palmer	Judy	Cedar	MN	27	Nurse Practitioner	S	Paroxetine Hcl	Paroxetine Hcl	11	11.2	298	118.64			11	11.2	118.64	298	*
1013286020	Brown	Kimberly	Ottumwa	IA	19	Nurse Practitioner	S	Paroxetine Hcl	Paroxetine Hcl	39	42	1260	230.64			16	16	60.04	480	*
1013291350	Richard	Shelly	Church Point	LA	22	Nurse Practitioner	S	Paroxetine Hcl	Paroxetine Hcl	24	26	753	141.56		#					*
1013291475	Hoffman	Ruth	Sartell	MN	27	Physician Assistant	S	Paroxetine Hcl	Paroxetine Hcl	14	14	416	123.19		#					*
1013291715	Moy	Sharon	Normal	IL	17	Family Practice	S	Paroxetine Hcl	Paroxetine Hcl	11	11	330	64.81		*					*
1013293778	Castaneda	Carlos	Miami	FL	12	Physician Assistant	S	Paroxetine Hcl	Paroxetine Hcl	53	66	1980	273.83	17	#					#
1013295682	Nuss	Robert	Sioux Falls	SD	46	Psychiatry	S	Paroxetine Hcl	Paroxetine Hcl	14	14	420	45.28			14	14	45.28	420	*
1013295831	John	Melissa	Meadowbrook	PA	42	Internal Medicine	S	Paroxetine Hcl	Paroxetine Hcl	12	30	900	136.42		*					*
1013296169	Leger	Nicole	Taunton	MA	25	Nurse Practitioner	S	Paroxetine Hcl	Paroxetine Hcl	30	46	1380	322.73			30	46	322.73	1380	*
1013297043	Marquis	Amanda	Tucson	AZ	4	Family Practice	S	Paroxetine Hcl	Paroxetine Hcl	23	43	1290	195.75		#					*
1013297118	Shtein	Lyudmila	Riverhead	NY	36	Family Practice	S	Paroxetine Hcl	Paroxetine Hcl	16	16	480	1410.35			16	16	1410.35	480	*
1013297811	Ducat	Michelle	Amelia	OH	39	Certified Clinical Nurse Specialist	S	Paroxetine Hcl	Paroxetine Hcl	120	120	3598	1102.91	15		25	25	276.8	750	*
1013298033	Akin	Melissa	Ontario	OR	41	Nurse Practitioner	S	Paroxetine Hcl	Paroxetine Hcl	12	29	870	645.77		*					*
1013298645	Wellman	Jennifer	Wheeling	WV	54	Nurse Practitioner	S	Paroxetine Hcl	Paroxetine Hcl	12	12	360	36.12			12	12	36.12	360	*
1013306455	Miller	Clementine	Schenectady	NY	36	Nurse Practitioner	S	Paroxetine Hcl	Paroxetine Hcl	19	19	570	662.07		#					*
1013306547	Tyus	Brittney	Bainbridge	GA	13	Nurse Practitioner	S	Paroxetine Hcl	Paroxetine Hcl	13	15	442	79.04		*					*
1013310259	Lenigar	Terri	Alliance	OH	39	Nurse Practitioner	S	Paroxetine Hcl	Paroxetine Hcl	19	21	630	96.5		#					*
1013311075	Jones	Casey	Pensacola	FL	12	Nurse Practitioner	S	Paroxetine Hcl	Paroxetine Hcl	30	36	1080	1129.12			19	21	1042.56	630	*
1013311216	Dahlberg	Peter	Lewisville	TX	48	Nurse Practitioner	S	Paroxetine Hcl	Paroxetine Hcl	13	13	322	131.47			0	0	0	0	#
1013311307	Hartle	Stephen	Cumming	GA	13	Physician Assistant	S	Paroxetine Hcl	Paroxetine Hcl	15	17	510	82.03			0	0	0	0	#
1013318864	Agboola	Tanneh	Hamilton	NJ	34	Nurse Practitioner	S	Paroxetine Hcl	Paroxetine Hcl	61	61	535	1411.01			61	61	1411.01	535	*
1013321686	Dillon	Kristin	Alice	TX	48	Nurse Practitioner	S	Paroxetine Hcl	Paroxetine Hcl	66	72	2140	781.05	21		28	34	327.44	1020	*
1013323138	Yunus	Iram	Peoria	IL	17	Family Practice	S	Paroxetine Hcl	Paroxetine Hcl	13	17	510	95.62		*					*
1013323922	Rischling	Kari	Fort Wayne	IN	18	Nurse Practitioner	S	Paroxetine Hcl	Paroxetine Hcl	21	23	690	195.46		*					*
1013327949	Belin	Sonya	Shelby	NC	37	Nurse Practitioner	S	Paroxetine Hcl	Paroxetine Hcl	11	11	330	63.79		*					*
1013328483	Jochims	Amy	Greeley	CO	8	Family Practice	S	Paroxetine Hcl	Paroxetine Hcl	15	15	450	101.5			15	15	101.5	450	*
1013330877	Martin	Jamie	Gretna	VA	51	Physician Assistant	S	Paroxetine Hcl	Paroxetine Hcl	29	37	1110	174.83			29	37	174.83	1110	*
1013331677	Burnette	Kristin	Knoxville	TN	47	Nurse Practitioner	S	Paroxetine Hcl	Paroxetine Hcl	11	27	810	294.08		*					*
1013331685	Weiner	Steffan	Simi Valley	CA	6	Nurse Practitioner	S	Paroxetine Hcl	Paroxetine Hcl	319	409.1	12258	3491.13	63		187	263	1950.21	7890		40
1013331925	Aksamit	Mark	Omaha	NE	31	Physician Assistant	S	Paroxetine Hcl	Paroxetine Hcl	12	22	660	203.4			12	22	203.4	660	*
1013332683	Hemmingsen	Kristen	Mahnomen	MN	27	Nurse Practitioner	S	Paroxetine Hcl	Paroxetine Hcl	12	30	884	234.28		*					*
1013338920	Feistl	Joseph	Moosic	PA	42	Physician Assistant	S	Paroxetine Hcl	Paroxetine Hcl	43	45	1210	303.89	13	*					*
1013340538	Knodle	Jennifer	Wheat Ridge	CO	8	Nurse Practitioner	S	Paroxetine Hcl	Paroxetine Hcl	18	18	493	172.57			18	18	172.57	493	*
1013341965	Wittwer	Nicholas	Layton	UT	49	Physician Assistant	S	Paroxetine Hcl	Paroxetine Hcl	15	19	570	1922.93		*					*
1013342575	Schoenfuss	Erin	Whitehall	WI	55	Physician Assistant	S	Paroxetine Hcl	Paroxetine Hcl	12	12	360	77.75		*					*
1013350206	Alencherry	Sonia	Luling	LA	22	Family Practice	S	Paroxetine Hcl	Paroxetine Hcl	12	12	360	287.72			12	12	287.72	360	*
1013352343	Gomez De Tavarez	Brunel	Amory	MS	28	Internal Medicine	S	Paroxetine Hcl	Paroxetine Hcl	28	54	1620	306.5		#					*
1013353549	Capistrano	Cielito	Riverside	CA	6	Nurse Practitioner	S	Paroxetine Hcl	Paroxetine Hcl	12	12	360	1388.33			12	12	1388.33	360	*
1013354018	Larsen	Kendra	Velva	ND	38	Nurse Practitioner	S	Paroxetine Hcl	Paroxetine Hcl	46	48	1369	344.84			46	48	344.84	1369	*
1013354034	Searfoss	Abby	Upper Sandusky	OH	39	Nurse Practitioner	S	Paroxetine Hcl	Paroxetine Hcl	11	27	810	356.75		*					*
1013354232	Stoeff	Margaret	Pittsburgh	PA	42	Nurse Practitioner	S	Paroxetine Hcl	Paroxetine Hcl	15	29	870	158.23			15	29	158.23	870	*
1013357573	Khangura	Darshan	Columbia	MO	29	Internal Medicine	S	Paroxetine Hcl	Paroxetine Hcl	12	26	780	231.99			12	26	231.99	780	*
1013359538	Rawls	Kelly	Mc Kenzie	TN	47	Physician Assistant	S	Paroxetine Hcl	Paroxetine Hcl	35	41	1230	733.68		#					*
1013900299	Stemmer	Craig	Boca Raton	FL	12	Nephrology	S	Paroxetine Hcl	Paroxetine Hcl	14	36	1080	271.58		#					*
1013900513	Starosta	Zalman	Brooklyn	NY	36	Internal Medicine	S	Paroxetine Hcl	Paroxetine Hcl	53	63	1890	2856.26			53	63	2856.26	1890	*
1013900802	Balog	Istvan	Townsend	GA	13	General Practice	S	Paroxetine Hcl	Paroxetine Hcl	26	48	1440	254.24			26	48	254.24	1440	*
1013900893	Barros	Melchor	St Augustine	FL	12	Family Practice	S	Paroxetine Hcl	Paroxetine Hcl	41	71	2130	477.08		#					*
1013900943	Roberts	Andy	Greeneville	TN	47	Family Practice	S	Paroxetine Hcl	Paroxetine Hcl	55	117	3510	782.8	11		38	90	534.18	2700	*
1013901164	Farina	Nicholas	Pollocksville	NC	37	Internal Medicine	S	Paroxetine Hcl	Paroxetine Hcl	21	51	1530	290.02		#					*
1013901248	Valicenti	Daniel	Providence	RI	44	Internal Medicine	S	Paroxetine Hcl	Paroxetine Hcl	16	20	600	160.69		#					*
1013901289	Mcmillin	Rodney	Harriman	TN	47	Family Practice	S	Paroxetine Hcl	Paroxetine Hcl	111	157	4710	846.28	20		89	121	649.57	3630	#
1013901321	Ramirez	Salvacion	Glen Burnie	MD	24	Internal Medicine	S	Paroxetine Hcl	Paroxetine Hcl	32	94	2820	3200.27			32	94	3200.27	2820	*
1013901461	Washburn	Daniel	Enid	OK	40	Internal Medicine	S	Paroxetine Hcl	Paroxetine Hcl	120	160.6	4691	2112.4	19		109	147.6	2046.21	4301	#
1013901578	Cheybani	Kianoush	Scottsdale	AZ	4	Internal Medicine	S	Paroxetine Hcl	Paroxetine Hcl	28	28	820	614.48		#					*
1013901701	Sabah	Saima	Winfield	IL	17	Psychiatry	S	Paroxetine Hcl	Paroxetine Hcl	17	23	690	334.03		#					*
1013901925	Culp	Steven	Lancaster	SC	45	Family Practice	S	Paroxetine Hcl	Paroxetine Hcl	56	76	2248	640.94	12	#					*
1013901958	Rains	Celeste	Oakley	KS	20	Family Practice	S	Paroxetine Hcl	Paroxetine Hcl	19	19	570	353.06		#					*
1013902097	Voiles	Steven John	Brownsburg	IN	18	Internal Medicine	S	Paroxetine Hcl	Paroxetine Hcl	18	54	1620	1374.65			18	54	1374.65	1620	*
1013902477	Powell	David	Springfield	NJ	34	Cardiology	S	Paroxetine Hcl	Paroxetine Hcl	19	45	1350	1014.12			19	45	1014.12	1350	*
1013902550	Holuka	Eugene	Staten Island	NY	36	Internal Medicine	S	Paroxetine Hcl	Paroxetine Hcl	27	45	1350	599		#					*
1013902733	Heaney	David	Visalia	CA	6	Nephrology	S	Paroxetine Hcl	Paroxetine Hcl	21	39	1170	192.75		*					*
1013902758	Babcock	Christine	Kenai	AK	2	Nurse Practitioner	S	Paroxetine Hcl	Paroxetine Hcl	17	27	810	148.93		*					*
1013902857	Smith	David	Pensacola	FL	12	Family Practice	S	Paroxetine Hcl	Paroxetine Hcl	54	84	2520	1829.74	12		28	52	1623.68	1560	*
1013903160	Hill	Gregory	Fultondale	AL	1	Internal Medicine	S	Paroxetine Hcl	Paroxetine Hcl	32	32	830	798.81		#					*
1013903202	Johnson	Desiree	Salisbury	NC	37	Family Practice	S	Paroxetine Hcl	Paroxetine Hcl	24	28	840	139.4		#					*
1013903210	Nagarkar	Jyoti	Leominster	MA	25	Internal Medicine	S	Paroxetine Hcl	Paroxetine Hcl	11	19	570	62.24		*					*
1013903269	Hodges	Veryl	Jonesboro	AR	5	Internal Medicine	S	Paroxetine Hcl	Paroxetine Hcl	55	55.1	1572	324.03			35	35.1	235.63	972	*
1013903400	Ferri	Fred	Johnston	RI	44	Internal Medicine	S	Paroxetine Hcl	Paroxetine Hcl	183	273	8190	1938.47	31	#					#
1013903426	Oliver	Carl	Montezuma	GA	13	Physician Assistant	S	Paroxetine Hcl	Paroxetine Hcl	14	14	420	558.75		*					*
1013903509	Glick	Barry	Elk Grove Village	IL	17	Internal Medicine	S	Paroxetine Hcl	Paroxetine Hcl	45	75	2250	2294.41		#					*
1013903541	Lupton	Jonathan	Indianapolis	IN	18	Obstetrics/Gynecology	S	Paroxetine Hcl	Paroxetine Hcl	12	12	360	123.68			12	12	123.68	360	*
1013903574	Zolnierz	Rosemarie	New Bedford	MA	25	Physician Assistant	S	Paroxetine Hcl	Paroxetine Hcl	34	40	1200	197.56			22	26	129.94	780	*
1013903590	Bianca	Vincent	Naples	FL	12	Internal Medicine	S	Paroxetine Hcl	Paroxetine Hcl	13	13	390	218.4			13	13	218.4	390	*
1013904168	Cubbage	Brian	White Stone	VA	51	Family Practice	S	Paroxetine Hcl	Paroxetine Hcl	64	86	2580	527.35			64	86	527.35	2580	*
1013904184	Rawdon	Michael	Cookeville	TN	47	Nurse Practitioner	S	Paroxetine Hcl	Paroxetine Hcl	15	23	690	113.04			15	23	113.04	690	*
1013904341	Walker	Arthur	Waverly	TN	47	General Practice	S	Paroxetine Hcl	Paroxetine Hcl	36	36	815	263.24			36	36	263.24	815	*
1013904515	Haacke Golden	Eric	Midlothian	VA	51	Family Practice	S	Paroxetine Hcl	Paroxetine Hcl	25	43	1290	425.08		#					*
1013904606	Motamedi	Ata	Olney	MD	24	Internal Medicine	S	Paroxetine Hcl	Paroxetine Hcl	23	61	1830	385.67			23	61	385.67	1830	*
1013904655	Vainio	Arne	Cloquet	MN	27	Family Practice	S	Paroxetine Hcl	Paroxetine Hcl	62	62	1860	1307.76		#					*
1013904861	Nastro	Lawrence	Berkeley Heights	NJ	34	Infectious Disease	S	Paroxetine Hcl	Paroxetine Hcl	25	63	1890	406.79	11		25	63	406.79	1890		11
1013904895	Stiles	Allison	Memphis	TN	47	Internal Medicine	S	Paroxetine Hcl	Paroxetine Hcl	70	96	2880	2172.84	23		70	96	2172.84	2880		23
1013904960	Hasselle	Susan	Lawrence	KS	20	Certified Clinical Nurse Specialist	S	Paroxetine Hcl	Paroxetine Hcl	12	12	360	270.12			0	0	0	0	#
1013905017	Vu	Chung	San Jose	CA	6	Internal Medicine	S	Paroxetine Hcl	Paroxetine Hcl	36	68	2040	435.37	17	#					#
1013905108	Buckle	David	Dedham	MA	25	Family Practice	S	Paroxetine Hcl	Paroxetine Hcl	36	36.2	1055	256.22			24	24.2	196.22	695	*
1013905306	Martin	Pamela	Keller	TX	48	Family Practice	S	Paroxetine Hcl	Paroxetine Hcl	13	31	930	168.39			13	31	168.39	930	*
1013905546	Tweedt	April	Olney	MD	24	Family Practice	S	Paroxetine Hcl	Paroxetine Hcl	25	65	1950	1868.4			25	65	1868.4	1950	*
1013905553	Mayfield	Michael	Lilburn	GA	13	Psychiatry	S	Paroxetine Hcl	Paroxetine Hcl	82	82	2460	573.22	12	*					*
1013905629	Gordon	Michael	Apopka	FL	12	Internal Medicine	S	Paroxetine Hcl	Paroxetine Hcl	33	51	1514	257			33	51	257	1514	*
1013905645	Ojha	Ashish	Malabar	FL	12	Family Practice	S	Paroxetine Hcl	Paroxetine Hcl	57	119.2	3548	1367.04	16	#					#
1013905751	Flier	Steven	Chestnut Hill	MA	25	Internal Medicine	S	Paroxetine Hcl	Paroxetine Hcl	11	27	804	248.63			11	27	248.63	804	*
1013905801	Dipirro	Joseph	Cheektowaga	NY	36	Internal Medicine	S	Paroxetine Hcl	Paroxetine Hcl	28	46	1380	1841.77			28	46	1841.77	1380	*
1013906031	Oppenheimer	Robert	Sarasota	FL	12	Internal Medicine	S	Paroxetine Hcl	Paroxetine Hcl	56	132	3960	1491.45	13	#					#
1013906163	Conners	Mary	Madison	IN	18	Nurse Practitioner	S	Paroxetine Hcl	Paroxetine Hcl	39	51	1530	238.13			21	27	125.49	810	*
1013906296	Dwyer	Daniel	Rockville	IN	18	General Practice	S	Paroxetine Hcl	Paroxetine Hcl	34	82	2460	600.04		#					*
1013906452	Fabregas-Schindler	Julie	Madison	FL	12	General Practice	S	Paroxetine Hcl	Paroxetine Hcl	44	53	1544	353.65		#					*
1013906684	Choudhary	Niraj	Webster	TX	48	Internal Medicine	S	Paroxetine Hcl	Paroxetine Hcl	21	51	1530	1161.1	11	#					*
1013907088	Santayana	Ricardo	Tampa	FL	12	Internal Medicine	S	Paroxetine Hcl	Paroxetine Hcl	11	31	930	168.15		*					*
1013907245	Giannone	Dean	Staten Island	NY	36	Internal Medicine	S	Paroxetine Hcl	Paroxetine Hcl	20	30	900	2181.61		*					*
1013907401	Kirsch	Daniel	Worcester	MA	25	Psychiatry	S	Paroxetine Hcl	Paroxetine Hcl	12	12	360	82.4			12	12	82.4	360	*
1013907419	Inabnit	Ralph	South Bend	IN	18	Family Practice	S	Paroxetine Hcl	Paroxetine Hcl	37	37	1063	486.47			37	37	486.47	1063	*
1013907815	Sporleder	Christopher	Marshall	MO	29	Family Practice	S	Paroxetine Hcl	Paroxetine Hcl	46	54	1614	329.07		#					*
1013907989	Chiang	Ming Huei	Willoughby	OH	39	Family Practice	S	Paroxetine Hcl	Paroxetine Hcl	23	65	1950	326.66			23	65	326.66	1950	*
1013908060	Septer	Michael	Grand Rapids	MI	26	Internal Medicine	S	Paroxetine Hcl	Paroxetine Hcl	108	191	5723	1055.42	31	*					*
1013908128	Christa	Michael	Powder Springs	GA	13	Family Practice	S	Paroxetine Hcl	Paroxetine Hcl	53	71	2078	1014.4	11		42	50	865.18	1448	*
1013908268	Konkesa	Anuradha	Wayne	NJ	34	Internal Medicine	S	Paroxetine Hcl	Paroxetine Hcl	28	44	1320	221.48			28	44	221.48	1320	*
1013908540	Young	Anne	Boston	MA	25	Neurology	S	Paroxetine Hcl	Paroxetine Hcl	34	36	1080	505.3			13	15	105	450	*
1013908573	Persaud	Sasenarine	Clawson	MI	26	Family Practice	S	Paroxetine Hcl	Paroxetine Hcl	11	33	990	159.98			11	33	159.98	990	*
1013909001	Schunemann	Christie	Roseville	MI	26	Nurse Practitioner	S	Paroxetine Hcl	Paroxetine Hcl	17	29	870	1085.16		*					*
1013909068	Mattera	Anthony	Dyer	IN	18	Family Practice	S	Paroxetine Hcl	Paroxetine Hcl	38	38	1122	558.28			14	14	144	402	*
1013909217	Lamie	Steven	Traverse City	MI	26	Internal Medicine	S	Paroxetine Hcl	Paroxetine Hcl	53	109	3270	2166.72			53	109	2166.72	3270	*
1013909233	Janowski	Darcy	Castleton	NY	36	Nurse Practitioner	S	Paroxetine Hcl	Paroxetine Hcl	19	31	930	447.19		#					*
1013909241	Wegg	Daniel	Ridgeville	IN	18	Family Practice	S	Paroxetine Hcl	Paroxetine Hcl	32	66	1980	337.43		#					*
1013909472	Luft	Zinaida	Brooklyn	NY	36	Psychiatry	S	Paroxetine Hcl	Paroxetine Hcl	47	47	1410	377.8		#					*
1013909472	Luft	Zinaida	Brooklyn	NY	36	Psychiatry	S	Paxil Cr	Paroxetine Hcl	11	11	330	1822			11	11	1822	330	*
1013909795	Mianecki	Thomas	Chesterfield	MI	26	Family Practice	S	Paroxetine Hcl	Paroxetine Hcl	40	100	2965	412.84	11	#					*
1013909803	Platt	Robert	West Milford	NJ	34	Cardiology	S	Paroxetine Hcl	Paroxetine Hcl	25	60	1798	266.26			25	60	266.26	1798	*
1013909811	Berry	Shannon	Templeton	CA	6	Internal Medicine	S	Paroxetine Hcl	Paroxetine Hcl	30	40	1200	1032.16			30	40	1032.16	1200	*
1013909878	Davidson	Diana	N Muskegon	MI	26	Family Practice	S	Paroxetine Hcl	Paroxetine Hcl	18	24	720	311.73		*					*
1013910082	Raborn	Westley	Mesquite	TX	48	General Practice	S	Paroxetine Hcl	Paroxetine Hcl	11	19	570	92.68			11	19	92.68	570	*
1013910645	Poser	Rolf	Columbus	WI	55	Internal Medicine	S	Paroxetine Hcl	Paroxetine Hcl	40	84.2	2488	442.91		#					*
1013910736	Crenshaw	James	Birmingham	AL	1	Internal Medicine	S	Paroxetine Hcl	Paroxetine Hcl	35	58	1740	1598.27		#					*
1013910736	Crenshaw	James	Birmingham	AL	1	Internal Medicine	S	Paxil	Paroxetine Hcl	11	11	330	1674.29			11	11	1674.29	330	*
1013910751	Jimenez	Rodolfo	Green Valley	AZ	4	Family Practice	S	Paroxetine Hcl	Paroxetine Hcl	34	66	1980	365.67			34	66	365.67	1980	*
1013911031	Maddack	Donald	Portage	IN	18	Family Practice	S	Paroxetine Hcl	Paroxetine Hcl	11	18.7	539	184.97			11	18.7	184.97	539	*
1013911346	Neace	Beverly	Hazard	KY	21	Physician Assistant	S	Paroxetine Hcl	Paroxetine Hcl	38	46	1380	541.32		#					*
1013911403	Detesco	Thomas	Boardman	OH	39	Internal Medicine	S	Paroxetine Hcl	Paroxetine Hcl	45	93	2535	3584.91		#					*
1013911411	Skakalski	Tonia	Hermitage	PA	42	Obstetrics/Gynecology	S	Brisdelle	Paroxetine Mesylate	11	11	330	1759.42			0	0	0	0	#
1013911635	Baltz	John	Martin	TN	47	Nurse Practitioner	S	Paroxetine Hcl	Paroxetine Hcl	13	21	630	138.26		*					*
1013911668	Young	Tammy	Jackson	MS	28	Hematology/Oncology	S	Paroxetine Hcl	Paroxetine Hcl	15	21	630	88.65			15	21	88.65	630	*
1013911874	Whiles	Rick	Bristol	TN	47	Pediatric Medicine	S	Paroxetine Hcl	Paroxetine Hcl	29	39.5	1185	312.05			17	27.5	220.55	825	*
1013911890	Brockmyre	Andrew	Bristol	TN	47	Internal Medicine	S	Paroxetine Hcl	Paroxetine Hcl	40	62	1860	377.18	11	#					*
1013911908	Cotton	Mark	Lawton	OK	40	Family Practice	S	Paroxetine Hcl	Paroxetine Hcl	20	20	600	126.64		#					*
1013912005	Cottone	Michael	Silvis	IL	17	Family Practice	S	Paroxetine Hcl	Paroxetine Hcl	57	119	3570	571.63			37	85	404.42	2550	*
1013912120	Schriever	Jennifer	Sioux Falls	SD	46	Family Practice	S	Paroxetine Hcl	Paroxetine Hcl	14	34	1020	176.07			14	34	176.07	1020	*
1013912179	Deland	Christina	Greenfield	OH	39	Family Practice	S	Paroxetine Hcl	Paroxetine Hcl	22	30	900	189.7		#					*
1013912294	Pierce	Donald	Prescott	AZ	4	Nurse Practitioner	S	Paroxetine Hcl	Paroxetine Hcl	17	25.1	741	346.93		*					*
1013912583	Powers	Linda	South Hill	VA	51	Internal Medicine	S	Paroxetine Hcl	Paroxetine Hcl	176	250.8	7401	2087.76	26	#					#
1013912625	Favilli	Luis	Fort Meade	FL	12	Family Practice	S	Paroxetine Hcl	Paroxetine Hcl	60	114	3420	836.03	17		27	61	428.54	1830	#
1013912716	Heine	Ronald	Athens	TX	48	Family Practice	S	Paroxetine Hcl	Paroxetine Hcl	27	35	1050	156.87			27	35	156.87	1050	*
1013912799	Bolinger	Murrita	Ravenswood	WV	54	Nurse Practitioner	S	Paroxetine Hcl	Paroxetine Hcl	24	48	1440	241.62		#					*
1013912831	Kavorkian	Veronica	Louisville	KY	21	Family Practice	S	Paroxetine Hcl	Paroxetine Hcl	23	45	1350	981.08		#					*
1013913193	Acevedo	Leslie	Butler	PA	42	Nurse Practitioner	S	Paroxetine Hcl	Paroxetine Hcl	24	24	637	889.49			24	24	889.49	637	*
1013913391	Doman	Mark	Bulls Gap	TN	47	Internal Medicine	S	Paroxetine Hcl	Paroxetine Hcl	51	63	1883	465.53	12		26	38	288.93	1140	*
1013913417	Wentworth	Rance	Bowling Green	KY	21	Internal Medicine	S	Paroxetine Hcl	Paroxetine Hcl	74	122	3660	593.11	13		56	96	396.83	2880	#
1013913557	Bewley	Kathleen	Olympia Fields	IL	17	Family Practice	S	Paroxetine Hcl	Paroxetine Hcl	18	42	1260	238.67			18	42	238.67	1260	*
1013913623	Kalvakuntla	Laxman	Nacogdoches	TX	48	Internal Medicine	S	Paroxetine Hcl	Paroxetine Hcl	20	20	600	252.24			20	20	252.24	600	*
1013913904	Schreck	Micheal	Eldridge	IA	19	Family Practice	S	Paroxetine Hcl	Paroxetine Hcl	27	35.2	1054	209.86			27	35.2	209.86	1054	*
1013913961	Maurer	Glenda	Norton	KS	20	Family Practice	S	Paroxetine Hcl	Paroxetine Hcl	12	26	780	175.07		*					*
1013913995	Genovesi	Michael	New Britain	CT	9	Pulmonary Disease	S	Paroxetine Hcl	Paroxetine Hcl	11	11	330	62.64			11	11	62.64	330	*
1013914126	Clark	George	North Charleston	SC	45	Emergency Medicine	S	Paroxetine Hcl	Paroxetine Hcl	11	11	330	84.64			0	0	0	0	#
1013914209	Lim	Lance	Wessington Springs	SD	46	General Practice	S	Paroxetine Hcl	Paroxetine Hcl	90	94	1717	1717.42			90	94	1717.42	1717	*
1013914233	Slattery	Nancy	Cincinnati	OH	39	Internal Medicine	S	Paroxetine Hcl	Paroxetine Hcl	35	93	2790	973.96	11	#					*
1013914308	Mancini	Jean	Bristol	TN	47	Internal Medicine	S	Paroxetine Hcl	Paroxetine Hcl	42	84	2504	469.3		#					*
1013914357	Bolger	Joseph	Minden	LA	22	Family Practice	S	Paroxetine Hcl	Paroxetine Hcl	133	135	3955	2536.18	15		40	42	1582.94	1165	*
1013914407	Bray	Emily	Greenville	NC	37	Family Practice	S	Paroxetine Hcl	Paroxetine Hcl	16	18	540	126.47			16	18	126.47	540	*
1013914605	Al-Fakih	Mouhanad	Connellsville	PA	42	Internal Medicine	S	Paroxetine Hcl	Paroxetine Hcl	39	65.4	1810	515.27			39	65.4	515.27	1810	*
1013914811	Pacheco	Cecelia	San Antonio	TX	48	Family Practice	S	Paroxetine Hcl	Paroxetine Hcl	114	201	6030	1186.64	32		101	166	920.47	4980	#
1013915388	Bullock	Sonya	Emporia	VA	51	Physician Assistant	S	Paroxetine Hcl	Paroxetine Hcl	14	24	720	1247.4			14	24	1247.4	720	*
1013915404	Bowman	Steven	Clearwater	FL	12	Internal Medicine	S	Paroxetine Hcl	Paroxetine Hcl	32	47.1	1347	230.58			32	47.1	230.58	1347	*
1013915743	Bobeck	Henry	Sugar Notch	PA	42	Internal Medicine	S	Paroxetine Hcl	Paroxetine Hcl	16	16	460	140.02		#					*
1013915750	Friedman	Robert	Waterloo	IA	19	Family Practice	S	Paroxetine Hcl	Paroxetine Hcl	24	24.1	634	164.92		#					*
1013915800	Shelton	Elizabeth	Louisville	KY	21	Psychiatry & Neurology	T	Paroxetine Hcl	Paroxetine Hcl	12	12	360	47.66			12	12	47.66	360	*
1013915990	Savar	Robin	Reading	PA	42	Family Practice	S	Paroxetine Hcl	Paroxetine Hcl	23	49	1450	1137.88		#					*
1013916048	Nguyen	Thang	Sun City	CA	6	Internal Medicine	S	Paroxetine Hcl	Paroxetine Hcl	28	48.2	1445	279.07			28	48.2	279.07	1445	*
1013916394	Chilakamarri	Madhavi	Fort Wayne	IN	18	Internal Medicine	S	Paroxetine Hcl	Paroxetine Hcl	31	50	1480	386.31		#					*
1013916493	Reimer	Craig	Pottsville	PA	42	Internal Medicine	S	Paroxetine Hcl	Paroxetine Hcl	17	17	510	513.48			17	17	513.48	510	*
1013916642	Booker	J Gary	Shreveport	LA	22	Psychiatry	S	Paroxetine Hcl	Paroxetine Hcl	44	60	1800	330.1			20	30	129.24	900	*
1013916691	Cagle	Marsha	Sweetwater	TN	47	Nurse Practitioner	S	Paroxetine Hcl	Paroxetine Hcl	44	60	1770	1222.58	12		29	29	968.54	840	*
1013916808	Kleinhen	Ian	Windsor	CT	9	Internal Medicine	S	Paroxetine Hcl	Paroxetine Hcl	16	46	1380	204.76			16	46	204.76	1380	*
1013916816	Allen	Harry	Florence	SC	45	Internal Medicine	S	Paroxetine Hcl	Paroxetine Hcl	11	11	330	49.78			11	11	49.78	330	*
1013916899	Lunsford	John	Hanover	PA	42	Family Practice	S	Paroxetine Hcl	Paroxetine Hcl	27	75	2250	288.97			27	75	288.97	2250	*
1013916972	Miller	David	Louisville	CO	8	Psychiatry	S	Paroxetine Hcl	Paroxetine Hcl	23	28	840	210.09			11	14	92.83	420	*
1013917145	Kaller	Stanley	Whittier	CA	6	Family Practice	S	Paroxetine Hcl	Paroxetine Hcl	65	85	2550	672.56		#					*
1013917202	Young	Diana	Ft Myers	FL	12	Internal Medicine	S	Paroxetine Hcl	Paroxetine Hcl	29	65	1950	464.44			29	65	464.44	1950	*
1013917228	Munoz	Maria De Jesus	Mcallen	TX	48	Family Practice	S	Paroxetine Hcl	Paroxetine Hcl	16	24	720	121.94			16	24	121.94	720	*
1013917236	Patel	Sudha	Westland	MI	26	Internal Medicine	S	Paroxetine Hcl	Paroxetine Hcl	13	39	1170	1336.47			13	39	1336.47	1170	*
1013917517	Kokemor	John	New Orleans	LA	22	Internal Medicine	S	Paroxetine Hcl	Paroxetine Hcl	21	39	1170	1706.51			21	39	1706.51	1170	*
1013917525	Lovy	Andrew	Macon	MO	29	Psychiatry	S	Paroxetine Hcl	Paroxetine Hcl	30	30.3	890	453.99		#					*
1013917558	Thondapu	Vanaja	Fort Madison	IA	19	Internal Medicine	S	Paroxetine Hcl	Paroxetine Hcl	12	26	780	130.52			12	26	130.52	780	*
1013918093	Reep	Wilmer	Texarkana	TX	48	General Practice	S	Paroxetine Hcl	Paroxetine Hcl	29	35	1050	204.18			29	35	204.18	1050	*
1013918218	Miller	Laura	Wheeling	WV	54	Family Practice	S	Paroxetine Hcl	Paroxetine Hcl	12	12	360	48			12	12	48	360	*
1013918242	Porter	Carlos	San Antonio	TX	48	Family Practice	S	Paroxetine Hcl	Paroxetine Hcl	23	27	810	157.16			23	27	157.16	810	*
1013918283	Tan	Kenneth	Yorba Linda	CA	6	Family Practice	S	Paroxetine Hcl	Paroxetine Hcl	12	18	540	164.04			12	18	164.04	540	*
1013918325	Ramirez	Epifania	Newark	NJ	34	Internal Medicine	S	Paroxetine Hcl	Paroxetine Hcl	24	34	1020	279.29		#					*
1013918820	Vizy	Barbara	Beachwood	OH	39	Family Practice	S	Paroxetine Hcl	Paroxetine Hcl	13	21	630	107.97			13	21	107.97	630	*
1013918853	Shoten	Stephen	Hampton Bays	NY	36	Internal Medicine	S	Paroxetine Hcl	Paroxetine Hcl	40	98	2940	1388.41			40	98	1388.41	2940	*
1013918879	Swetz	Mark	Orchard Park	NY	36	Family Practice	S	Paroxetine Hcl	Paroxetine Hcl	37	61	1830	419.67			37	61	419.67	1830	*
1013919109	Elliot	Elizabeth	Traverse City	MI	26	Internal Medicine	S	Paroxetine Hcl	Paroxetine Hcl	23	45	1350	224.54			11	33	163.34	990	*
1013919174	Elliott	James	Hardinsburg	KY	21	Emergency Medicine	S	Paroxetine Hcl	Paroxetine Hcl	26	28	840	270.49		*					*
1013919182	Friedland	Daniel	Wiscasset	ME	23	Family Practice	S	Paroxetine Hcl	Paroxetine Hcl	30	46	1380	536.29		#					*
1013919604	Reed	Charles	Winnsboro	LA	22	Family Practice	S	Paroxetine Hcl	Paroxetine Hcl	32	32	931	239.83		*					*
1013919695	Boyer	Dianna	Martinsville	IN	18	Internal Medicine	S	Paroxetine Hcl	Paroxetine Hcl	53	123	3690	2249.38	13		34	86	2012.46	2580	*
1013919752	Wheeler	Jonathan	Saint Helena	CA	6	Family Practice	S	Paroxetine Hcl	Paroxetine Hcl	31	49	1470	357.53			18	36	270.9	1080	*
1013919836	Crumley	Leon	Southfield	MI	26	Internal Medicine	S	Paroxetine Hcl	Paroxetine Hcl	12	12.2	365	68.14		*					*
1013919927	Hart	Mark	Spokane	WA	53	Family Practice	S	Paroxetine Hcl	Paroxetine Hcl	26	26	754	179.15			13	13	95.81	390	*
1013920305	Stewart	Carol	Longwood	FL	12	Family Practice	S	Paroxetine Hcl	Paroxetine Hcl	22	58	1740	413.36	12		11	27	170.82	810	*
1013920362	Thomas	Corwin	Lafayette	LA	22	Cardiology	S	Paroxetine Hcl	Paroxetine Hcl	12	12	360	73.77		#					*
1013920420	Morrow	Michael	Spring Valley	IL	17	Internal Medicine	S	Paroxetine Hcl	Paroxetine Hcl	85	153	4590	1743.35	16		67	129	1170.76	3870	#
1013920446	Schoenecker	Craig	Watertown	WI	55	Psychiatry	S	Paroxetine Hcl	Paroxetine Hcl	42	46	1212	1576.75		*					*
1013920628	Hall	Craig	Ione	CA	6	Family Practice	S	Paroxetine Hcl	Paroxetine Hcl	103	141	4230	3792.78	16		75	97	3455.76	2910	#
1013921022	Coats	Peter	Mobile	AL	1	Internal Medicine	S	Paroxetine Hcl	Paroxetine Hcl	54	136	4080	588.12	14	#					#
1013921162	Dill	Stephen	Mobile	AL	1	Internal Medicine	S	Paroxetine Hcl	Paroxetine Hcl	12	12	360	64.83			12	12	64.83	360	*
1013921246	Liu	Shang	Flushing	NY	36	Neuropsychiatry	S	Paroxetine Hcl	Paroxetine Hcl	12	12	360	48.17		*					*
1013921428	Benson	Robert	Statesboro	GA	13	Family Practice	S	Paroxetine Hcl	Paroxetine Hcl	25	39	1170	190.09			25	39	190.09	1170	*
1013921477	Shafi	Fariha	Kansas City	MO	29	Internal Medicine	S	Paroxetine Hcl	Paroxetine Hcl	11	19	570	126.35		*					*
1013921527	Martens	John	Wheat Ridge	CO	8	Psychiatry	S	Paroxetine Hcl	Paroxetine Hcl	31	33	990	1466.2		*					*
1013921592	Berard	Christopher	Babylon	NY	36	Family Practice	S	Paroxetine Hcl	Paroxetine Hcl	27	47	1410	336.42			27	47	336.42	1410	*
1013921857	Nowak	Andrea	Plymouth	MI	26	Psychiatry	S	Paroxetine Hcl	Paroxetine Hcl	57	82	2460	5275.58			21	32	3714.69	960	*
1013921873	Emigh	Christie	Ellsworth	ME	23	Psychiatry	S	Paroxetine Hcl	Paroxetine Hcl	34	42	1260	5247.93		*					*
1013922491	Lavian	Manouchehr	Middletown	NY	36	Psychiatry	S	Paroxetine Hcl	Paroxetine Hcl	102	108	3238	3210.52	15		53	59	1215.11	1768	*
1013922533	Colver	Kevin	Ocala	FL	12	Internal Medicine	S	Paroxetine Hcl	Paroxetine Hcl	15	15	410	151.21		#					*
1013922848	Dinsmore	Rex	Cuyahoga Falls	OH	39	Family Practice	S	Paroxetine Hcl	Paroxetine Hcl	17	18	540	126.61		*					*
1013922988	Parish	Barton	Hot Springs	AR	5	Family Practice	S	Paroxetine Hcl	Paroxetine Hcl	14	24	720	103.53		*					*
1013923028	Pelta	Ely	Coral Springs	FL	12	Psychiatry	S	Paroxetine Hcl	Paroxetine Hcl	63	82	2460	553.4	12		11	14	87.95	420	*
1013923341	Thompson	Craig	Manchester	IA	19	Family Practice	S	Paroxetine Hcl	Paroxetine Hcl	11	15	450	69.88			11	15	69.88	450	*
1013923440	Ward	Bradley	Taylorsville	GA	13	Family Practice	S	Paroxetine Hcl	Paroxetine Hcl	812	812	7404	5584.79	39		729	729	5171.63	6842	#
1013923671	Sweeney	Deborah	Albany	NY	36	Nurse Practitioner	S	Paroxetine Hcl	Paroxetine Hcl	21	23	690	163.69			21	23	163.69	690	*
1013924257	Kamphaus	John	Plano	TX	48	Psychiatry & Neurology	T	Paroxetine Hcl	Paroxetine Hcl	16	20	600	778.88			16	20	778.88	600	*
1013924315	Thomas	Stephen	Joplin	MO	29	Family Practice	S	Paroxetine Hcl	Paroxetine Hcl	51	88	2640	436.26			51	88	436.26	2640	*
1013924489	Cozzi	Thomas	Arlington Heights	IL	17	Geriatric Medicine	S	Paroxetine Hcl	Paroxetine Hcl	32	42	1206	588.27			32	42	588.27	1206	*
1013924687	Defreece	Daniel	Nebraska City	NE	31	Family Practice	S	Paroxetine Hcl	Paroxetine Hcl	47	91	2730	527.9		#					*
1013924802	Rodriguez	Augusto	Bellflower	CA	6	Family Practice	S	Paroxetine Hcl	Paroxetine Hcl	91	111	3270	600.74	17		77	89	502.87	2610	#
1013924851	Caldemeyer	Robert	Cincinnati	OH	39	Family Practice	S	Paroxetine Hcl	Paroxetine Hcl	24	42	1260	425.1			24	42	425.1	1260	*
1013925064	Campo	Ana	Miami	FL	12	Psychiatry	S	Paroxetine Hcl	Paroxetine Hcl	23	23	690	3031.47			11	11	2584.2	330	*
1013925205	Bice	James	Indianola	IA	19	Family Practice	S	Paroxetine Hcl	Paroxetine Hcl	11	33	990	181.52		*					*
1013925403	Santiano	Rene	Vancouver	WA	53	Family Practice	S	Paroxetine Hcl	Paroxetine Hcl	11	33	990	268.27		*					*
1013925460	Pannell	Craig	Fort Worth	TX	48	Nurse Practitioner	S	Paroxetine Hcl	Paroxetine Hcl	21	27	810	272.34		*					*
1013925601	Kanani	Harini	Mesquite	TX	48	Family Practice	S	Paroxetine Hcl	Paroxetine Hcl	32	60	1800	1044.95			18	40	880.06	1200	*
1013925775	Rudisill	Stephen	Beloit	WI	55	Family Practice	S	Paroxetine Hcl	Paroxetine Hcl	81	125.5	3726	1733.67	17		53	81	1436.92	2393	#
1013925833	Bicak-Odak	Vera	Cuyahoga Falls	OH	39	Internal Medicine	S	Paroxetine Hcl	Paroxetine Hcl	67	82.7	2481	533.9			67	82.7	533.9	2481	*
1013925866	Chandra	Mahesh	Independence	MO	29	Internal Medicine	S	Paroxetine Hcl	Paroxetine Hcl	19	30	900	126.55		#					*
1013925874	Perez	Maria	Austin	TX	48	Internal Medicine	S	Paroxetine Hcl	Paroxetine Hcl	85	91	2550	6195.4	17		74	74	6018.36	2040	#
1013925874	Perez	Maria	Austin	TX	48	Internal Medicine	S	Paxil	Paroxetine Hcl	22	22	491	11233.5		#					*
1013926807	Agey	Michael	Des Moines	IA	19	Family Practice	S	Paroxetine Hcl	Paroxetine Hcl	35	55	1650	416		#					*
1013927045	Warner	Tatiana	Carson City	NV	32	Physician Assistant	S	Paroxetine Hcl	Paroxetine Hcl	121	137.2	4088	1616.25	21		81	97.2	1334.8	2916	#
1013927342	Medina	Paul	Wichita	KS	20	Physician Assistant	S	Paroxetine Hcl	Paroxetine Hcl	26	31	907	598.27	11	*					*
1013927607	Nicoletti	Rosanna	Tucson	AZ	4	Family Practice	S	Paroxetine Hcl	Paroxetine Hcl	20	38	1140	353.13			20	38	353.13	1140	*
1013927904	Adams	Brian	Fort Wayne	IN	18	Family Practice	S	Paroxetine Hcl	Paroxetine Hcl	24	32	933	650.15		#					*
1013928092	Elles	Mark	Denver	CO	8	Internal Medicine	S	Paroxetine Hcl	Paroxetine Hcl	19	45	1350	317.63			19	45	317.63	1350	*
1013928407	Murray	Richard	West Columbia	SC	45	Internal Medicine	S	Paroxetine Hcl	Paroxetine Hcl	39	60	1800	236.43			39	60	236.43	1800	*
1013928779	Jinich	Daniel	Fort Collins	CO	8	Family Practice	S	Paroxetine Hcl	Paroxetine Hcl	24	28	840	150.19			24	28	150.19	840	*
1013928811	Nguyen	Vinh	La Mesa	CA	6	Family Practice	S	Paroxetine Hcl	Paroxetine Hcl	14	36	1080	225.48			14	36	225.48	1080	*
1013929272	Rosas	Carlos	Brownsville	TX	48	General Practice	S	Paroxetine Hcl	Paroxetine Hcl	57	74	2190	414.66	15		37	51	254.44	1500	#
1013929470	Joshi	Milan	Columbia	MD	24	Psychiatry	S	Paroxetine Hcl	Paroxetine Hcl	58	86.2	2494	4126.47	12		36	56	1528.09	1664	*
1013929793	Hjelle	Alan	Algona	IA	19	Family Practice	S	Paroxetine Hcl	Paroxetine Hcl	48	60.4	1784	324.87			32	44.3	260.08	1301	*
1013929918	Gharib	Darius	Encino	CA	6	Endocrinology	S	Paroxetine Hcl	Paroxetine Hcl	68	95	2850	475.9	11		68	95	475.9	2850		11
1013930023	Talbot	Lori	Bridgeton	NJ	34	Family Practice	S	Paroxetine Hcl	Paroxetine Hcl	20	46	1380	772.36		#					*
1013930130	Lelio	Thomas	Joliet	IL	17	Psychiatry	S	Paroxetine Hcl	Paroxetine Hcl	11	31	930	245.6		*					*
1013930510	Hendricker	Gary	Tallapoosa	GA	13	Internal Medicine	S	Paroxetine Hcl	Paroxetine Hcl	55	67	2010	377.98		#					*
1013930700	Horton	Miranda	Greenville	SC	45	Internal Medicine	S	Paroxetine Hcl	Paroxetine Hcl	38	56	1663	1925.64		#					*
1013931088	Madonna	Robert	Drexel Hill	PA	42	Family Practice	S	Paroxetine Hcl	Paroxetine Hcl	56	72	2160	1018.41		#					*
1013931146	Swartout	Michael	Santa Paula	CA	6	Internal Medicine	S	Paroxetine Hcl	Paroxetine Hcl	85	85.9	2521	762.8	14	#					#
1013931443	Moore	F.	South Charleston	WV	54	Family Practice	S	Paroxetine Hcl	Paroxetine Hcl	48	86	2580	460.57			48	86	460.57	2580	*
1013931567	Gage	Andrew	Effingham	IL	17	Family Practice	S	Paroxetine Hcl	Paroxetine Hcl	15	21	630	100.77		*					*
1013931922	Johnson	David	Monroe	WI	55	Geriatric Medicine	S	Paroxetine Hcl	Paroxetine Hcl	11	33	990	148.96			11	33	148.96	990	*
1013932003	Snell	William	Marietta	GA	13	Family Practice	S	Paroxetine Hcl	Paroxetine Hcl	49	95.1	2778	887.91	12		29	73.1	394.07	2148	*
1013932169	Jimenez	Soraya	Allentown	PA	42	Neurology	S	Paroxetine Hcl	Paroxetine Hcl	13	13	390	161.35			0	0	0	0	#
1013932359	Vail	Richard	Greenville	SC	45	Internal Medicine	S	Paroxetine Hcl	Paroxetine Hcl	18	32.3	945	198.28			18	32.3	198.28	945	*
1013932409	Stefaniuk	Mark	Mount Prospect	IL	17	Family Practice	S	Paroxetine Hcl	Paroxetine Hcl	17	39	1170	283.71		*					*
1013932441	Scott	Nathan	Baltimore	MD	24	Internal Medicine	S	Paroxetine Hcl	Paroxetine Hcl	13	13	390	123.23		*					*
1013932870	Tully	Robert	Mesa	AZ	4	Internal Medicine	S	Paroxetine Hcl	Paroxetine Hcl	29	68	2040	363.98			29	68	363.98	2040	*
1013933043	Santiago Vazquez	Elvia	Carolina	PR	72	General Practice	S	Paroxetine Hcl	Paroxetine Hcl	18	24	705	235.15			18	24	235.15	705	*
1013933076	Schoen	Malcolm	Scarsdale	NY	36	Internal Medicine	S	Paroxetine Hcl	Paroxetine Hcl	35	63	1841	248.77			35	63	248.77	1841	*
1013933159	Smith-Cupani	Kimberly	Portland	OR	41	Family Practice	S	Paroxetine Hcl	Paroxetine Hcl	16	30	900	115.8			16	30	115.8	900	*
1013933340	Braun	Nohl	Charleston	WV	54	Psychiatry	S	Paroxetine Hcl	Paroxetine Hcl	116	116	3468	6161.02	17	*					*
1013933480	Khoury	Firas	Tigard	OR	41	Nephrology	S	Paroxetine Hcl	Paroxetine Hcl	11	13	390	95.03		*					*
1013933506	Fonseca	Walstir	Orem	UT	49	Internal Medicine	S	Paroxetine Hcl	Paroxetine Hcl	58	126	3774	643.43	21		58	126	643.43	3774		21
1013933878	Bray	Kendra	Vancouver	WA	53	Physician Assistant	S	Paroxetine Hcl	Paroxetine Hcl	23	49.2	1473	311.16			23	49.2	311.16	1473	*
1013934017	Chan	Wai Lun	Bemidji	MN	27	Internal Medicine	S	Paroxetine Hcl	Paroxetine Hcl	164	238.2	6863	1234.97	23		139	205.2	1076.48	5920	#
1013934611	Tuchscherer	Eric	Kokomo	IN	18	Family Practice	S	Paroxetine Hcl	Paroxetine Hcl	35	89	2670	283.31			35	89	283.31	2670	*
1013934645	Liles	Jerry	Alice	TX	48	Family Practice	S	Paroxetine Hcl	Paroxetine Hcl	51	99	2970	575.02	16		31	63	286.12	1890	#
1013934785	Kenninger	Randall	Fargo	ND	38	Family Practice	S	Paroxetine Hcl	Paroxetine Hcl	23	51	1530	217.95			23	51	217.95	1530	*
1013935253	Babbino	Stephen	Albertville	AL	1	Family Practice	S	Paroxetine Hcl	Paroxetine Hcl	12	24	720	995.63		*					*
1013935303	Cohen	Paul	Philadelphia	PA	42	Internal Medicine	S	Paroxetine Hcl	Paroxetine Hcl	43	75	2250	1107.49			43	75	1107.49	2250	*
1013935329	Mullah	Farah	Methuen	MA	25	Family Practice	S	Paroxetine Hcl	Paroxetine Hcl	22	42	1240	256.22			22	42	256.22	1240	*
1013935782	Buhr	James	Valley City	ND	38	Family Practice	S	Paroxetine Hcl	Paroxetine Hcl	12	26.4	759	137.02			12	26.4	137.02	759	*
1013935790	Levine	Jennifer	Bayville	NJ	34	Nurse Practitioner	S	Paroxetine Hcl	Paroxetine Hcl	33	41	1230	1764.06	11		12	14	759.59	420	*
1013936103	Brod	Delbert	Austin	TX	48	Internal Medicine	S	Paroxetine Hcl	Paroxetine Hcl	12	12	315	239.45			12	12	239.45	315	*
1013936137	Polataiko	Nadia	Tonawanda	NY	36	Internal Medicine	S	Paroxetine Hcl	Paroxetine Hcl	95	113	3390	687.53	14		38	46	244.62	1380	*
1013936186	Kinney	Joanne	Damascus	MD	24	Internal Medicine	S	Paroxetine Hcl	Paroxetine Hcl	27	76	2280	1075.03			27	76	1075.03	2280	*
1013936327	Kroopnick	Robert	Pikesville	MD	24	Internal Medicine	S	Paroxetine Hcl	Paroxetine Hcl	118	217.5	6525	2416.71	30		84	164.5	908.39	4935	#
1013936343	Friedman	Andrew	Seattle	WA	53	Physical Medicine and Rehabilitation	S	Paroxetine Hcl	Paroxetine Hcl	13	13	390	62.7			0	0	0	0	#
1013936798	Kernan	Michael	Fayetteville	NY	36	Family Practice	S	Paroxetine Hcl	Paroxetine Hcl	20	32	960	216.56		*					*
1013936871	Valent	Jason	Strongsville	OH	39	Hematology/Oncology	S	Paroxetine Hcl	Paroxetine Hcl	15	17	510	141.28		*					*
1013937184	Guyer	Dan	Grosse Pointe Farms	MI	26	Psychiatry	S	Paroxetine Hcl	Paroxetine Hcl	79	87.7	2628	2755.15			64	72.5	2562.9	2175	*
1013938042	Laramie	Jeannine	Fresno	CA	6	Family Practice	S	Paroxetine Hcl	Paroxetine Hcl	12	24	720	178.18		*					*
1013938109	Aftab	Fouzia	Ventura	CA	6	Family Practice	S	Paroxetine Hcl	Paroxetine Hcl	13	13	390	289.99			13	13	289.99	390	*
1013938208	Abdou	Zahid	Los Angeles	CA	6	Internal Medicine	S	Paroxetine Hcl	Paroxetine Hcl	100	169.5	5084	906.46	29		86	151.2	825.69	4537	#
1013938802	Larson	Cynthia	Buffalo	MN	27	Internal Medicine	S	Paroxetine Hcl	Paroxetine Hcl	35	75	2250	677.02		#					*
1013938844	Plumage	Darrell	Pierre	SD	46	Internal Medicine	S	Paroxetine Hcl	Paroxetine Hcl	71	103	2829	1079.69	11	#					*
1013938976	Arrazola	Orlando	Homestead	FL	12	Family Practice	S	Paroxetine Hcl	Paroxetine Hcl	16	16	480	60.73			16	16	60.73	480	*
1013939024	Gardner	Ellen	Parowan	UT	49	Family Practice	S	Paroxetine Hcl	Paroxetine Hcl	23	29	870	198.65			11	17	88.87	510	*
1013939081	Bedi	Harjinder	Barnegat	NJ	34	Internal Medicine	S	Paroxetine Hcl	Paroxetine Hcl	45	111	3330	3974.34	17		45	111	3974.34	3330		17
1013939339	Thomas	Jay	Rome	GA	13	Family Practice	S	Paroxetine Hcl	Paroxetine Hcl	70	78	2340	585.83			53	61	433.44	1830	*
1013939388	Dick	Karla	Mansfield	TX	48	Family Practice	S	Paroxetine Hcl	Paroxetine Hcl	16	32	960	125.95		*					*
1013939636	Soar	Bart	Belchertown	MA	25	Internal Medicine	S	Paroxetine Hcl	Paroxetine Hcl	12	12	360	43.46		#					*
1013939834	Brassloff	Ira	West Palm Beach	FL	12	Internal Medicine	S	Paroxetine Hcl	Paroxetine Hcl	42	109.8	3291	642.48	13	#					#
1013939974	Galea	Patricia	Gloversville	NY	36	Nurse Practitioner	S	Paroxetine Hcl	Paroxetine Hcl	43	43	1290	293.68		*					*
1013940469	Shilane	Lewis	Nevada	MO	29	Family Practice	S	Paroxetine Hcl	Paroxetine Hcl	24	24	720	932.68			0	0	0	0	#
1013940584	Tobolic	Timothy	Byron Center	MI	26	Family Practice	S	Paroxetine Hcl	Paroxetine Hcl	27	51	1530	190.34			11	33	115.25	990	*
1013940709	Hartman-Adams	Holly	Morgantown	WV	54	Family Practice	S	Paroxetine Hcl	Paroxetine Hcl	11	25	750	121.16		*					*
1013940840	Zuppa	James	Dalton	GA	13	Family Practice	S	Paroxetine Hcl	Paroxetine Hcl	12	30	900	762.67			12	30	762.67	900	*
1013940857	Young	Robert	Union City	TN	47	Obstetrics/Gynecology	S	Paroxetine Hcl	Paroxetine Hcl	16	24	697	137.33		*					*
1013940923	Mcbride	Timothy	Johnson City	TN	47	Internal Medicine	S	Paroxetine Hcl	Paroxetine Hcl	29	37	1110	221.15		*					*
1013940998	Simpson	Stephen	Mobile	AL	1	Emergency Medicine	S	Paroxetine Hcl	Paroxetine Hcl	14	32	960	279.18		*					*
1013941038	Al-Hashmi	Samer	Hugoton	KS	20	Internal Medicine	S	Paroxetine Hcl	Paroxetine Hcl	28	32	938	272.54			28	32	272.54	938	*
1013941194	Jeranek	William	Pleasant Prairie	WI	55	Family Practice	S	Paroxetine Hcl	Paroxetine Hcl	32	60	1787	332.16		#					*
1013941228	Child	Dustin	Kaysville	UT	49	Family Practice	S	Paroxetine Hcl	Paroxetine Hcl	13	23	690	306.97		*					*
1013941319	Sommerschield	Stephen	Westminster	CO	8	Family Practice	S	Paroxetine Hcl	Paroxetine Hcl	13	21	630	106.32			13	21	106.32	630	*
1013941327	Rheinfelder	Shirley	Prescott Valley	AZ	4	Family Practice	S	Paroxetine Hcl	Paroxetine Hcl	129	216	6480	1298.74	25	#					#
1013941939	Samuel	Eric	Portsmouth	NH	33	Family Practice	S	Paroxetine Hcl	Paroxetine Hcl	18	44	1297	264.4		#					*
1013942143	Rosen	Wendy	Rochester	NY	36	Psychiatry	S	Paroxetine Hcl	Paroxetine Hcl	46	60	1800	465.37		#					*
1013942366	Ahmed Md	Syed	Winter Haven	FL	12	Internal Medicine	S	Paroxetine Hcl	Paroxetine Hcl	41	69	2070	976.99	11	#					*
1013942374	Longshaw	Kevin	Dallas	TX	48	Family Practice	S	Paroxetine Hcl	Paroxetine Hcl	45	53	1590	248.86			45	53	248.86	1590	*
1013943547	Jean-Louis	Florence	Middletown	NY	36	Obstetrics/Gynecology	S	Brisdelle	Paroxetine Mesylate	18	18	540	2892.98		*					*
1013944008	Singh	Devika	Berlin	VT	50	Internal Medicine	S	Paroxetine Hcl	Paroxetine Hcl	13	13	390	36.25			13	13	36.25	390	*
1013944370	Ketheeswaran	Bhavani	Ocala	FL	12	Internal Medicine	S	Paroxetine Hcl	Paroxetine Hcl	71	119	3570	852.5	14		42	66	493.38	1980	*
1013944800	Williams	Douglas	Burkesville	KY	21	Nurse Practitioner	S	Paroxetine Hcl	Paroxetine Hcl	13	13	390	51.76			13	13	51.76	390	*
1013944891	Sarnwick	Richard	Shawano	WI	55	Family Practice	S	Paroxetine Hcl	Paroxetine Hcl	91	187.3	5618	1334.35	23		76	158.2	1146.28	4746	#
1013944925	Duffer	Robert	Hartfield	VA	51	Physician Assistant	S	Paroxetine Hcl	Paroxetine Hcl	16	16	480	105.82			16	16	105.82	480	*
1013944933	Ikeler	George	Sorrento	FL	12	Family Practice	S	Paroxetine Hcl	Paroxetine Hcl	15	19	570	263.85			15	19	263.85	570	*
1013945047	Magley	Robert	Ebensburg	PA	42	Family Practice	S	Paroxetine Hcl	Paroxetine Hcl	41	63	1876	344.17			27	43	257.45	1290	*
1013945070	Chennault	John	Caldwell	TX	48	Family Practice	S	Paroxetine Hcl	Paroxetine Hcl	13	13	390	54.76			13	13	54.76	390	*
1013945138	Craft	Charles	Greenwood	AR	5	Family Practice	S	Paroxetine Hcl	Paroxetine Hcl	42	46.2	1348	501.1		#					*
1013945211	Kelley	Georgia	North Haven	CT	9	Internal Medicine	S	Paroxetine Hcl	Paroxetine Hcl	13	39	1170	367.12			13	39	367.12	1170	*
1013945278	Thomas	William	Keyser	WV	54	Family Practice	S	Paroxetine Hcl	Paroxetine Hcl	118	134	4020	879.2	18		59	75	395.46	2250	*
1013945393	Hamilton	Robert	Grand Blanc	MI	26	Family Practice	S	Paroxetine Hcl	Paroxetine Hcl	36	68.2	2006	6051.1		#					*
1013945419	Rogers	Bruce	Goldsboro	NC	37	Family Practice	S	Paroxetine Hcl	Paroxetine Hcl	26	26	780	182.11		#					*
1013945518	Beachy	Rochele	Cleveland	OH	39	Family Practice	S	Paroxetine Hcl	Paroxetine Hcl	11	11.2	337	49.31			0	0	0	0	#
1013945591	Gozansky	David	Ft Lauderdale	FL	12	Internal Medicine	S	Paroxetine Hcl	Paroxetine Hcl	16	30.5	915	150.04		*					*
1013945773	Vega	Aida	New York	NY	36	Internal Medicine	S	Paroxetine Hcl	Paroxetine Hcl	30	44	1320	268.22		#					*
1013946656	Serin	Craig	Norwalk	CT	9	Internal Medicine	S	Paroxetine Hcl	Paroxetine Hcl	15	24	720	156.93			15	24	156.93	720	*
1013946698	Logue	Stephen	Fayetteville	NC	37	Internal Medicine	S	Paroxetine Hcl	Paroxetine Hcl	33	69	2070	473.77			22	46	373.16	1380	*
1013947100	Carlson	David	Fargo	ND	38	Internal Medicine	S	Paroxetine Hcl	Paroxetine Hcl	13	37	1110	181.27		#					*
1013947472	Nieves	Evelyn	Greenacres	FL	12	Family Practice	S	Paroxetine Hcl	Paroxetine Hcl	31	57	1710	417.52		#					*
1013947514	Davis	Michael	Brandon	FL	12	Family Practice	S	Paroxetine Hcl	Paroxetine Hcl	11	20	600	162.13		*					*
1013947522	Brady	Desmonda	Pullman	MI	26	Internal Medicine	S	Paroxetine Hcl	Paroxetine Hcl	52	62	1860	335.8			25	35	163.22	1050	*
1013947555	Berg	Daniel	Saint Louis	MO	29	Internal Medicine	S	Paroxetine Hcl	Paroxetine Hcl	27	47.1	1413	207.35			11	23	99.65	690	*
1013947704	Weirich	Timothy	Decatur	AL	1	Emergency Medicine	S	Paroxetine Hcl	Paroxetine Hcl	24	32	938	271.27			24	32	271.27	938	*
1013947803	Printon	Deanne	Saint Paul	MN	27	Nurse Practitioner	S	Paroxetine Hcl	Paroxetine Hcl	40	103	3090	931.43	12	#					#
1013947829	Green	Linda	Detroit	MI	26	Internal Medicine	S	Paroxetine Hcl	Paroxetine Hcl	20	20	600	88.35		*					*
1013947894	Cottrill	Lisa	Gassaway	WV	54	Nurse Practitioner	S	Paroxetine Hcl	Paroxetine Hcl	12	12	360	61.98			12	12	61.98	360	*
1013948116	Sivanna	Panjini	Fargo	ND	38	Pain Management	S	Paroxetine Hcl	Paroxetine Hcl	12	12	337	55			0	0	0	0	#
1013948256	Preciado	Josephine	Santa Barbara	CA	6	Internal Medicine	S	Paroxetine Hcl	Paroxetine Hcl	16	16	480	52.5		*					*
1013948744	Dogaru	Aurora	Scarsdale	NY	36	Psychiatry	S	Paroxetine Hcl	Paroxetine Hcl	16	38	1094	181.46			16	38	181.46	1094	*
1013948793	Lee	Anita	Philadelphia	PA	42	Internal Medicine	S	Paroxetine Hcl	Paroxetine Hcl	13	13	390	350.86			0	0	0	0	#
1013949221	Suarez	Arturo	Hialeah	FL	12	Internal Medicine	S	Paroxetine Hcl	Paroxetine Hcl	201	497	14798	1400.02	63	#					#
1013950070	Wiley	Bradley	Springfield	MO	29	Internal Medicine	S	Paroxetine Hcl	Paroxetine Hcl	85	146	4380	975.32	15	#					#
1013950187	Gay	Pamela	Manchester	CT	9	Certified Clinical Nurse Specialist	S	Paroxetine Hcl	Paroxetine Hcl	63	69	2070	370.46	13	*					*
1013950252	Conolly	Margaret	Taos	NM	35	Psychiatry & Neurology	T	Paroxetine Hcl	Paroxetine Hcl	12	12	335	151.06			0	0	0	0	#
1013950443	Smith	Ynolde	Fullerton	CA	6	Family Practice	S	Paroxetine Hcl	Paroxetine Hcl	41	79	2338	467.1			41	79	467.1	2338	*
1013950559	Baker	Thomas	Amarillo	TX	48	Pulmonary Disease	S	Paroxetine Hcl	Paroxetine Hcl	37	63	1890	359.11			37	63	359.11	1890	*
1013950682	Vazquez Torres	Maria De Las	Ponce	PR	72	General Practice	T	Paroxetine Hcl	Paroxetine Hcl	13	13	364	150.91			13	13	150.91	364	*
1013950922	Miller	John	Shorewood	WI	55	Family Practice	S	Paroxetine Hcl	Paroxetine Hcl	34	44	1320	718.32			34	44	718.32	1320	*
1013951060	Crose	Hunter	Anaconda	MT	30	Family Practice	S	Paroxetine Hcl	Paroxetine Hcl	16	16	480	64.52			16	16	64.52	480	*
1013951078	Cox	Ted	Winfield	AL	1	Obstetrics/Gynecology	S	Paroxetine Hcl	Paroxetine Hcl	54	54	1620	345.84			22	22	137.14	660	*
1013951094	Ostrowski	Michele	Munster	IN	18	Internal Medicine	S	Paroxetine Hcl	Paroxetine Hcl	11	31.5	945	362.33			11	31.5	362.33	945	*
1013951771	Corales	Danilo	Lexington	KY	21	Internal Medicine	S	Paroxetine Hcl	Paroxetine Hcl	224	356	10620	2795.8	51		174	280	2305.86	8362	#
1013951870	Badday	Jalal	Upland	CA	6	Internal Medicine	S	Paroxetine Hcl	Paroxetine Hcl	12	12	360	80.3		*					*
1013951912	Evans Beckman	Linda	Orland Park	IL	17	Family Practice	S	Paroxetine Hcl	Paroxetine Hcl	31	59	1513	1097.92			31	59	1097.92	1513	*
1013952530	Hoffmeier	Harold	Watkins Glen	NY	36	Physician Assistant	S	Paroxetine Hcl	Paroxetine Hcl	15	17	510	68.25			15	17	68.25	510	*
1013952837	Mehra	Subodh	Saint Louis	MO	29	Internal Medicine	S	Paroxetine Hcl	Paroxetine Hcl	30	32	777	308.43		#					*
1013952894	Gilestra	Rosa	Janesville	WI	55	Family Practice	S	Paroxetine Hcl	Paroxetine Hcl	25	35	984	382.85		#					*
1013952910	Blackman	Mary	Danbury	CT	9	Internal Medicine	S	Paroxetine Hcl	Paroxetine Hcl	105	180	5400	2350.88	21	#					#
1013953330	Singleton	Gregory	Orangeburg	SC	45	Family Practice	S	Paroxetine Hcl	Paroxetine Hcl	21	21	630	160.31			0	0	0	0	#
1013953389	Guerra	Carlos	Houston	TX	48	Psychiatry	S	Paroxetine Hcl	Paroxetine Hcl	38	41	1230	422.45	12		13	16	127.42	480	*
1013953405	Owen	Cynthia	Red Lion	PA	42	Internal Medicine	S	Paroxetine Hcl	Paroxetine Hcl	15	30	900	133.6			15	30	133.6	900	*
1013953652	Lambert	Alain	Federal Way	WA	53	Internal Medicine	S	Paroxetine Hcl	Paroxetine Hcl	35	71	2130	422.98		#					*
1013953660	Chernoff	Brian	Woodbury	NJ	34	Internal Medicine	S	Paroxetine Hcl	Paroxetine Hcl	23	62	1860	352.36			23	62	352.36	1860	*
1013954171	Hirsch	Michael	Flourtown	PA	42	Family Practice	S	Paroxetine Hcl	Paroxetine Hcl	36	76	2280	553.39			36	76	553.39	2280	*
1013954957	Warwar	Jihad	Ventura	CA	6	Family Practice	S	Paroxetine Hcl	Paroxetine Hcl	24	24	720	151.42			24	24	151.42	720	*
1013954957	Warwar	Jihad	Ventura	CA	6	Family Practice	S	Paxil	Paroxetine Hcl	12	12	360	1843.34			0	0	0	0	#
1013955152	Lippert	Gerard	Ithaca	NY	36	Psychiatry	S	Paroxetine Hcl	Paroxetine Hcl	42	52	1560	1427.17		*					*
1013955343	Lebow	Howard	Chambersburg	PA	42	Family Practice	S	Paroxetine Hcl	Paroxetine Hcl	13	27	810	130.56		#					*
1013955624	Onisile	Oludare	Phoenix	AZ	4	Family Practice	S	Paroxetine Hcl	Paroxetine Hcl	29	35	1050	337.5		*					*
1013955988	Benitez	Norma	Ft Lauderdale	FL	12	Family Practice	S	Paroxetine Hcl	Paroxetine Hcl	49	61	1830	2779.06			49	61	2779.06	1830	*
1013956036	Clark-Harmon	Maria	Corvallis	OR	41	Nurse Practitioner	S	Paroxetine Hcl	Paroxetine Hcl	32	54	1620	253.33			32	54	253.33	1620	*
1013956432	Johnson	Sigrid	Sweetwater	TN	47	Family Practice	S	Paroxetine Hcl	Paroxetine Hcl	67	79	2354	712.93	15		45	51	569.18	1514	*
1013956648	Spencer	H	Wellfleet	MA	25	Internal Medicine	S	Paroxetine Hcl	Paroxetine Hcl	15	33	990	144.68			15	33	144.68	990	*
1013956663	Goodman	Jamie	Meadowview	VA	51	Family Practice	S	Paroxetine Hcl	Paroxetine Hcl	13	21	630	330.86		*					*
1013956705	Swanson	Joel	Eagle	ID	16	Internal Medicine	S	Paroxetine Hcl	Paroxetine Hcl	37	79	2370	422.3		#					*
1013956721	Watkins	David	Hurricane	WV	54	Physician Assistant	S	Paroxetine Hcl	Paroxetine Hcl	35	53	1590	312.7		#					*
1013957117	Adams	Ursula	Seaford	NY	36	Nurse Practitioner	S	Paroxetine Hcl	Paroxetine Hcl	54	66	1900	915.91			27	37	546.93	1030	*
1013957216	Mamlouk	Lotfi	West Chester	OH	39	Internal Medicine	S	Paroxetine Hcl	Paroxetine Hcl	51	51	1485	552.89	15	#					#
1013957257	Spurlock	Daniel	Kansas City	MO	29	Psychiatry	S	Paroxetine Hcl	Paroxetine Hcl	68	92.1	2709	3624.04	14		42	54	912.14	1620	*
1013957307	Pillai	Srinivasan	Orlando	FL	12	Family Practice	S	Paroxetine Hcl	Paroxetine Hcl	25	47	1410	363.28		#					*
1013957356	Frydman	Jarrod	Plantation	FL	12	Family Practice	S	Paroxetine Hcl	Paroxetine Hcl	42	74	2220	427.51	14		42	74	427.51	2220		14
1013957737	Goveas	Joseph	Milwaukee	WI	55	Psychiatry	S	Paroxetine Hcl	Paroxetine Hcl	15	21	630	171.06			15	21	171.06	630	*
1013957976	Mcdonald	Gary	Nashville	TN	47	Internal Medicine	S	Paroxetine Hcl	Paroxetine Hcl	11	27	810	95.13			11	27	95.13	810	*
1013958008	Estes	David	Bella Vista	AR	5	Internal Medicine	S	Paroxetine Hcl	Paroxetine Hcl	39	61	1830	423.02			39	61	423.02	1830	*
1013958321	Clapp	Todd	Oklahoma City	OK	40	Internal Medicine	S	Paroxetine Hcl	Paroxetine Hcl	30	84	2520	1698.99		#					*
1013958685	Manas-Lammers	Lori	Crofton	NE	31	Nurse Practitioner	S	Paroxetine Hcl	Paroxetine Hcl	13	17	465	89.48			13	17	89.48	465	*
1013958842	Westgate	Randy	Mountville	PA	42	Family Practice	S	Paroxetine Hcl	Paroxetine Hcl	28	68	2040	1040.54		#					*
1013958867	Bhavsar	Madhumalti	Canton	MI	26	Psychiatry	S	Paroxetine Hcl	Paroxetine Hcl	14	16	480	91.91			0	0	0	0	#
