## Supplemental- Analyzed Data 2 for "Specialty-type and state-level variation in paroxetine use among older adult patients" (part 72 of 86)

### Sheet: 2015 (continued)
Prscrbr_NPI	Prscrbr_Last_Org_Name	Prscrbr_First_Name	Prscrbr_City	Prscrbr_State_Abrvtn	Prscrbr_State_FIPS	Prscrbr_Type	Prscrbr_Type_Src	Brnd_Name	Gnrc_Name	Tot_Clms	Tot_30day_Fills	Tot_Day_Suply	Tot_Drug_Cst	Tot_Benes	GE65_Sprsn_Flag	GE65_Tot_Clms	GE65_Tot_30day_Fills	GE65_Tot_Drug_Cst	GE65_Tot_Day_Suply	GE65_Bene_Sprsn_Flag	GE65_Tot_Benes						Number of Prescriptions						Number of Presc / 1000 Aged Enrollees						1000	Cost								Number of Prescriptions						% paroxetine prescriptions from specialty						% paroxetine prescriptions from specialty / % medicare providers in specialty
1013958875	Tench	Mavola	Glassboro	NJ	34	Family Practice	S	Paroxetine Hcl	Paroxetine Hcl	22	52	1560	1650		#					*
1013959188	Jacobson	Michael	Fort Collins	CO	8	Physician Assistant	S	Paroxetine Hcl	Paroxetine Hcl	11	33	990	652.83			11	33	652.83	990	*
1013959782	Balfour	Sarah	Cheshire	CT	9	Family Practice	S	Paroxetine Hcl	Paroxetine Hcl	12	36	1080	264.07			12	36	264.07	1080	*
1013959964	Austin	Brenda	Prescott	AZ	4	Nurse Practitioner	S	Paroxetine Hcl	Paroxetine Hcl	34	93.8	2815	475.77	12	#					*
1013960111	Huynh	Thuan	Carrollton	TX	48	Family Practice	S	Paroxetine Hcl	Paroxetine Hcl	19	23	675	159.79			19	23	159.79	675	*
1013960228	Killam	Ronald	Houston	TX	48	Internal Medicine	S	Paroxetine Hcl	Paroxetine Hcl	40	82	2430	595.46	15		26	48	339.99	1410	*
1013960384	Sukari	Ammar	Detroit	MI	26	Hematology/Oncology	S	Paroxetine Hcl	Paroxetine Hcl	19	27	810	90.72			19	27	90.72	810	*
1013960400	Culp	Stephen	Sarasota	FL	12	Internal Medicine	T	Paroxetine Hcl	Paroxetine Hcl	20	26	780	209.89			20	26	209.89	780	*
1013960426	Rester	James	Royse City	TX	48	Internal Medicine	S	Paroxetine Hcl	Paroxetine Hcl	47	79	2368	2186.58	12	#					*
1013960566	Szeibel	Peter	Dubuque	IA	19	Psychiatry	S	Paroxetine Hcl	Paroxetine Hcl	27	27.1	814	299.76			0	0	0	0	#
1013960756	Huang	Gary	Cathedral City	CA	6	Internal Medicine	S	Paroxetine Hcl	Paroxetine Hcl	26	46	1380	294.47			12	26	163.96	780	*
1013960772	Acosta	Jorge	Miami	FL	12	General Practice	S	Paroxetine Hcl	Paroxetine Hcl	76	98	2940	625.83	18		76	98	625.83	2940		18
1013960814	Ghobrial	Mohib	Chesapeake	VA	51	General Surgery	S	Paroxetine Hcl	Paroxetine Hcl	82	92.8	2634	882.12			69	79.6	704.23	2260	*
1013961234	Nabers, Jr	James	Red Bay	AL	1	Family Practice	S	Paroxetine Hcl	Paroxetine Hcl	23	25	720	92.74		#					*
1013961291	Imbert	Segundo	Winter Park	FL	12	Psychiatry	S	Paroxetine Hcl	Paroxetine Hcl	83	167	5010	1090.07	20		31	49	320.12	1470	*
1013961994	Croom	James	Mountain Home	AR	5	Internal Medicine	S	Paroxetine Hcl	Paroxetine Hcl	27	61	1782	295.89		#					*
1013962174	Mitchell	Andrew	Woodland Park	CO	8	Internal Medicine	S	Paroxetine Hcl	Paroxetine Hcl	11	23	690	138.85			11	23	138.85	690	*
1013962299	Rajani	Vakesh	Safety Harbor	FL	12	Internal Medicine	S	Paroxetine Hcl	Paroxetine Hcl	66	184	5520	905.53	21		55	153	726.29	4590	#
1013962513	Nayak	Alice	Clackamas	OR	41	Internal Medicine	S	Paroxetine Hcl	Paroxetine Hcl	15	22.3	668	218.09			15	22.3	218.09	668	*
1013962620	Abraham	Ralph	Mangham	LA	22	Family Practice	S	Paroxetine Hcl	Paroxetine Hcl	27	33	990	187.99			27	33	187.99	990	*
1013962919	Ferrie	Derek	Mitchell	SD	46	Internal Medicine	S	Paroxetine Hcl	Paroxetine Hcl	31	62	1860	1167.08	12	#					*
1013963180	Maher	James	Marshall	MI	26	Internal Medicine	S	Paroxetine Hcl	Paroxetine Hcl	22	62	1860	557.59		#					*
1013963255	Tran	Van	Mission	KS	20	Family Practice	S	Paroxetine Hcl	Paroxetine Hcl	44	50	1483	428.45			16	20	172.77	600	*
1013963628	Fiorentino	Julia	North Canton	OH	39	Internal Medicine	S	Paroxetine Hcl	Paroxetine Hcl	62	78	2322	1473.34		#					*
1013963685	Ramsey	David	Longview	WA	53	Nurse Practitioner	S	Paroxetine Hcl	Paroxetine Hcl	13	13	390	216.11			0	0	0	0	#
1013963727	Chrisjohn	Bradley	Lees Summit	MO	29	Family Practice	S	Paroxetine Hcl	Paroxetine Hcl	32	64	1920	1074.15			16	44	421.44	1320	*
1013963818	Austin	Jason	Huntington Beach	CA	6	Family Practice	S	Paroxetine Hcl	Paroxetine Hcl	14	24	720	1110.81		#					*
1013963875	Fisco	Donald	Jackson	OH	39	Family Practice	S	Paroxetine Hcl	Paroxetine Hcl	35	47	1410	3574.41		#					*
1013964386	Fuchs	Albert	Beverly Hills	CA	6	Internal Medicine	S	Paroxetine Hcl	Paroxetine Hcl	12	18	540	123.51			12	18	123.51	540	*
1013964634	Aagesen	Carl	Des Moines	IA	19	Psychiatry	S	Paroxetine Hcl	Paroxetine Hcl	19	22	649	123.37			0	0	0	0	#
1013964717	Mascoli	Nicholas Michael	Newton Lower Falls	MA	25	Internal Medicine	S	Paroxetine Hcl	Paroxetine Hcl	15	39	1166	223.72			15	39	223.72	1166	*
1013964840	Heron	James	Atlantis	FL	12	Internal Medicine	S	Paroxetine Hcl	Paroxetine Hcl	16	35	1050	144.47			16	35	144.47	1050	*
1013964931	Roberts	Rita	Portsmouth	OH	39	Family Practice	S	Paroxetine Hcl	Paroxetine Hcl	22	42	1260	214.65		#					*
1013964964	Bianchi	Alessandro	Hockessin	DE	10	Family Practice	S	Paroxetine Hcl	Paroxetine Hcl	37	69	2070	1880.9	12	#					#
1013965037	Garwood	Richard	Beachwood	OH	39	Family Practice	S	Paroxetine Hcl	Paroxetine Hcl	12	12	348	306.49			12	12	306.49	348	*
1013965532	Comianos	Marc	Marion	OH	39	Internal Medicine	S	Paroxetine Hcl	Paroxetine Hcl	53	83	2476	1430.56			53	83	1430.56	2476	*
1013965649	Rabins	Sy	Sarasota	FL	12	Family Practice	S	Paroxetine Hcl	Paroxetine Hcl	24	30	854	509.19		#					*
1013965987	Winters	David	Woodridge	IL	17	Family Practice	S	Paroxetine Hcl	Paroxetine Hcl	17	51	1530	214.24			17	51	214.24	1530	*
1013966142	Linton	Janet	Birmingham	AL	1	Psychiatry	S	Paroxetine Hcl	Paroxetine Hcl	24	24	720	196.6			12	12	119.63	360	*
1013966456	Bitz	Cheryle	Bismarck	ND	38	Nurse Practitioner	S	Paroxetine Hcl	Paroxetine Hcl	36	41.2	1205	661.1			36	41.2	661.1	1205	*
1013966548	Urquico	Cecilia	Erie	PA	42	Family Practice	S	Paroxetine Hcl	Paroxetine Hcl	28	30	868	261.92			12	14	148.7	420	*
1013966621	Bains	Jagdeep	Surprise	AZ	4	Internal Medicine	S	Paroxetine Hcl	Paroxetine Hcl	38	108	3240	525.65	13	#					#
1013966704	Mandri	Daniel	Homestead	FL	12	Psychiatry	S	Paroxetine Hcl	Paroxetine Hcl	12	12	360	48.2			12	12	48.2	360	*
1013966795	Turgeon	Elizabeth	Show Low	AZ	4	Family Practice	S	Paroxetine Hcl	Paroxetine Hcl	19	37	1110	209.66		*					*
1013966886	Oakley	Jaime	Greeneville	TN	47	Family Practice	S	Paroxetine Hcl	Paroxetine Hcl	24	68	2040	485.34		#					*
1013966977	Mcwilliams	Ryan	Anchorage	AK	2	General Practice	S	Paroxetine Hcl	Paroxetine Hcl	13	15	174	53.05		*					*
1013967066	Williams	Allison	Indianapolis	IN	18	Physical Medicine and Rehabilitation	S	Paroxetine Hcl	Paroxetine Hcl	11	11	330	130.94			0	0	0	0	#
1013967520	Keller	Malvin	Edison	NJ	34	Cardiology	S	Paroxetine Hcl	Paroxetine Hcl	13	15	450	85.57			13	15	85.57	450	*
1013967694	Binder Kuykendall	Lauren	Weatherford	OK	40	Physician Assistant	S	Paroxetine Hcl	Paroxetine Hcl	21	21	630	96.67		#					*
1013967975	Britt	Diane	Seattle	WA	53	Nurse Practitioner	S	Paroxetine Hcl	Paroxetine Hcl	17	25	741	138.4		#					*
1013968114	Christmas	Colleen	Baltimore	MD	24	Internal Medicine	S	Paroxetine Hcl	Paroxetine Hcl	11	11	330	44			11	11	44	330	*
1013968239	Sia	Imelda	Bloomingdale	IL	17	Family Practice	S	Paroxetine Hcl	Paroxetine Hcl	17	41	1230	263.84			17	41	263.84	1230	*
1013968478	Cole	Eric	Spartanburg	SC	45	Family Practice	S	Paroxetine Hcl	Paroxetine Hcl	35	59	1728	956.08		#					*
1013968536	Faruqi	Tabassum	Lansing	MI	26	Internal Medicine	S	Paroxetine Hcl	Paroxetine Hcl	55	90	2700	902.5	12		55	90	902.5	2700		12
1013968734	Pedone	Michael	Altoona	PA	42	Family Practice	S	Paroxetine Hcl	Paroxetine Hcl	38	60	1800	2104.95			23	41	1914.64	1230	*
1013968783	Friedman	Morris	Hackensack	NJ	34	Internal Medicine	S	Paroxetine Hcl	Paroxetine Hcl	13	13	365	154.72			13	13	154.72	365	*
1013968825	Riggs	Stephen	Fort Atkinson	WI	55	Family Practice	S	Paroxetine Hcl	Paroxetine Hcl	20	42	1250	281.16		*					*
1013968916	Johnson	David	Morristown	TN	47	Family Practice	S	Paroxetine Hcl	Paroxetine Hcl	32	42	1260	278.68			16	20	143.59	600	*
1013969104	Shah	Ali	Denver	CO	8	Internal Medicine	S	Paroxetine Hcl	Paroxetine Hcl	12	32	945	130.95		*					*
1013969245	Kearse	James	Lugoff	SC	45	Family Practice	S	Paroxetine Hcl	Paroxetine Hcl	32	46	1369	289.05			20	34	223.97	1009	*
1013969393	Mikola	Michael	Mt Pleasant	SC	45	Internal Medicine	S	Paroxetine Hcl	Paroxetine Hcl	20	34	1020	172.29			20	34	172.29	1020	*
1013969401	Grieves	Kelly	Spokane	WA	53	Family Practice	S	Paroxetine Hcl	Paroxetine Hcl	30	46	1365	287.31	11	#					*
1013969575	Kay	Walter	Clearwater	FL	12	Family Practice	S	Paroxetine Hcl	Paroxetine Hcl	51	55.1	1600	350.09			12	16	59.13	480	*
1013969583	Coppola	Joseph	Bradenton	FL	12	Family Practice	S	Paroxetine Hcl	Paroxetine Hcl	30	30	840	313.03			30	30	313.03	840	*
1013969625	Grandle	Susan	Oklahoma City	OK	40	Nurse Practitioner	S	Paroxetine Hcl	Paroxetine Hcl	18	36	1080	189.65		#					*
1013969757	Singh	Dilbagh	Bradford	PA	42	General Practice	S	Paroxetine Hcl	Paroxetine Hcl	30	44	1297	211.63			30	44	211.63	1297	*
1013969849	Dartt	Richard	Harrodsburg	KY	21	Family Practice	S	Paroxetine Hcl	Paroxetine Hcl	74	122	3660	819.14	13	#					#
1013969898	Ahmed	Syed	Orange City	FL	12	Internal Medicine	S	Paroxetine Hcl	Paroxetine Hcl	12	36	1080	927.81			12	36	927.81	1080	*
1013969906	Thompson	Candace	Gloucester	MA	25	Internal Medicine	S	Paroxetine Hcl	Paroxetine Hcl	25	25	750	210.05			25	25	210.05	750	*
1013969930	Boynton	Cynthia	Lansing	MI	26	Internal Medicine	S	Paroxetine Hcl	Paroxetine Hcl	11	33	990	457.48		*					*
1013970086	Giliberti	Rocco	Point Pleasant Beach	NJ	34	Family Practice	S	Paroxetine Hcl	Paroxetine Hcl	34	58	1740	2644.03			34	58	2644.03	1740	*
1013970342	Foster Medical Corp	Terrance	Chico	CA	6	Family Practice	S	Paroxetine Hcl	Paroxetine Hcl	40	54	1620	501.92			17	31	366.54	930	*
1013970433	Ferlisi	Frank	Greenville	SC	45	Emergency Medicine	S	Paroxetine Hcl	Paroxetine Hcl	12	12	360	90			12	12	90	360	*
1013970532	Anderson	Patricia	Dickinson	ND	38	Internal Medicine	S	Paroxetine Hcl	Paroxetine Hcl	14	22	657	151.09		*					*
1013970565	Petri Pickstone	Benita	Gahanna	OH	39	Family Practice	S	Paroxetine Hcl	Paroxetine Hcl	73	111	3330	752.02			40	74	476.75	2220	*
1013970573	Weiss	Anne	Winchester	VA	51	Nurse Practitioner	S	Paroxetine Hcl	Paroxetine Hcl	43	55	1650	462.58			26	32	183.18	960	*
1013970847	Davis Brown	Angela	Newark	DE	10	Family Practice	S	Paroxetine Hcl	Paroxetine Hcl	17	41	1230	480.24		*					*
1013971142	Williams	Donnette	Palm Coast	FL	12	Family Practice	S	Paroxetine Hcl	Paroxetine Hcl	17	49	1470	300.94			17	49	300.94	1470	*
1013971191	Mahaffey	Robert	Tulsa	OK	40	Family Practice	S	Paroxetine Hcl	Paroxetine Hcl	43	57	1710	296.92			43	57	296.92	1710	*
1013971225	Tanna	Bhavna	Fort Worth	TX	48	Family Practice	S	Paroxetine Hcl	Paroxetine Hcl	17	47	1410	254.69		*					*
1013971290	Piecyk	John	South Weymouth	MA	25	Neurology	S	Paroxetine Hcl	Paroxetine Hcl	12	18	540	107.28			12	18	107.28	540	*
1013971498	Buddhavarapu	Rajasekhar	New York	NY	36	Geriatric Medicine	S	Paroxetine Hcl	Paroxetine Hcl	30	30	900	284.92			13	13	67.91	390	*
1013971746	Hoyes	John	Miami	FL	12	General Practice	S	Paroxetine Hcl	Paroxetine Hcl	14	14	420	544.6			14	14	544.6	420	*
1013972348	Kessler	Robert	Marrero	LA	22	Medical Oncology	S	Paroxetine Hcl	Paroxetine Hcl	19	23.1	693	139.01		#					*
1013972538	Sheikh	Azhar	Cleveland	TN	47	Internal Medicine	S	Paroxetine Hcl	Paroxetine Hcl	95	147	4325	783.46	21		75	127	679.65	3765	#
1013972587	Stutesman	Michael	Morganton	NC	37	Internal Medicine	S	Paroxetine Hcl	Paroxetine Hcl	55	115	3450	713.65			55	115	713.65	3450	*
1013972660	Patel	Darshan	Allentown	PA	42	Family Practice	S	Paroxetine Hcl	Paroxetine Hcl	12	12	360	89.94			12	12	89.94	360	*
1013972819	Poff	Douglas	Fowler	MI	26	General Practice	S	Paroxetine Hcl	Paroxetine Hcl	91	196	5880	4762.29	28	#					#
1013972868	Malm	John	Gregory	SD	46	Family Practice	S	Paroxetine Hcl	Paroxetine Hcl	29	37	1084	116.48			17	25	80.36	724	*
1013973064	Chamberland	Shireen	Medford	OR	41	Family Practice	S	Paroxetine Hcl	Paroxetine Hcl	13	17	510	59.08			13	17	59.08	510	*
1013973189	Youchah	Joan	Valhalla	NY	36	Psychiatry & Neurology	T	Paroxetine Hcl	Paroxetine Hcl	12	12	340	155.52		*					*
1013973304	Schifferdecker	Branislav	Oklahoma City	OK	40	Interventional Cardiology	S	Paroxetine Hcl	Paroxetine Hcl	31	53	1590	497.36		#					*
1013973528	Bailey	Karen	Murray	KY	21	Nurse Practitioner	S	Paroxetine Hcl	Paroxetine Hcl	13	38	1140	127.52			13	38	127.52	1140	*
1013974021	Mehta	Neil	Cleveland	OH	39	Internal Medicine	S	Paroxetine Hcl	Paroxetine Hcl	16	37.3	1120	165.13		#					*
1013974039	Caldwell	Craig	Waterford	PA	42	Family Practice	S	Paroxetine Hcl	Paroxetine Hcl	23	47	1410	2125.01		#					*
1013974112	Mccombs	Ernesto	Las Vegas	NV	32	Internal Medicine	S	Paroxetine Hcl	Paroxetine Hcl	24	42	1217	1324.07			24	42	1324.07	1217	*
1013974419	Minning	Michael	Edgewood	KY	21	Family Practice	S	Paroxetine Hcl	Paroxetine Hcl	15	33	990	156.77			15	33	156.77	990	*
1013974633	Jansma	David	Beaver	PA	42	Family Practice	S	Paroxetine Hcl	Paroxetine Hcl	39	67	2010	453.59			24	44	294.5	1320	*
1013974658	Canty	Cathy	Twin Falls	ID	16	Family Practice	S	Paroxetine Hcl	Paroxetine Hcl	42	50.1	1456	310.81			27	35.1	262.74	1006	*
1013974997	Bachtel	Jeffrey	Tallmadge	OH	39	Family Practice	S	Paroxetine Hcl	Paroxetine Hcl	23	47	1410	604.97		*					*
1013975010	Sandoz	George	Conway	SC	45	Neurology	S	Paroxetine Hcl	Paroxetine Hcl	27	29	870	200.39		*					*
1013975036	Molander	Kevin	Richland	WA	53	Family Practice	S	Paroxetine Hcl	Paroxetine Hcl	37	83	2490	369.5	13	#					#
1013975044	Jin	Xian Wen	Cleveland	OH	39	Internal Medicine	S	Paroxetine Hcl	Paroxetine Hcl	16	23	690	231.05		#					*
1013975101	Gonzales	George	Fredericksburg	VA	51	General Practice	S	Paroxetine Hcl	Paroxetine Hcl	14	15	450	64.93			14	15	64.93	450	*
1013975242	Reichsman	Ann	Cleveland	OH	39	Family Practice	S	Paroxetine Hcl	Paroxetine Hcl	11	15	450	86.13		*					*
1013975259	Barakat	Suheil	Clinton	IA	19	Internal Medicine	S	Paroxetine Hcl	Paroxetine Hcl	33	47.2	1358	261.76			21	35	165.11	993	*
1013975366	Madarang	Melchor	The Villages	FL	12	Internal Medicine	S	Paroxetine Hcl	Paroxetine Hcl	30	84	2520	909.52	17	#					#
1013975457	Cunningham	Mary	Peabody	MA	25	Internal Medicine	S	Paroxetine Hcl	Paroxetine Hcl	43	71	2130	411.09		#					*
1013975838	Chu	Edmond	Anaheim	CA	6	General Practice	S	Paroxetine Hcl	Paroxetine Hcl	33	47.2	1415	319.62			33	47.2	319.62	1415	*
1013975937	Kovalik	Eugene	Durham	NC	37	Nephrology	S	Paroxetine Hcl	Paroxetine Hcl	13	17	510	89.08		*					*
1013976117	Scott	Tricia	N Chelmsford	MA	25	Family Practice	S	Paroxetine Hcl	Paroxetine Hcl	44	62	1860	504.53			33	51	437.44	1530	*
1013976349	Trost	Evan	Scottsdale	AZ	4	Family Practice	S	Paroxetine Hcl	Paroxetine Hcl	11	11	307	233.03			11	11	233.03	307	*
1013976463	Tinetti	Timothy	Troy	MI	26	Internal Medicine	S	Paroxetine Hcl	Paroxetine Hcl	33	83	2490	381.87			33	83	381.87	2490	*
1013976596	Fox	Philip	Kentwood	MI	26	Psychiatry	S	Paroxetine Hcl	Paroxetine Hcl	79	105	3130	2925.75	15		39	65	2548.42	1950	*
1013976687	Syed	Gaffar	Frederick	MD	24	Internal Medicine	S	Paroxetine Hcl	Paroxetine Hcl	41	47	1410	826.73		#					*
1013976794	Carter	Darrell	Granite Falls	MN	27	Family Practice	S	Paroxetine Hcl	Paroxetine Hcl	83	141	4077	969.81	14	#					#
1013976802	Scheidt	Martin	Lafayette	IN	18	Family Practice	S	Paroxetine Hcl	Paroxetine Hcl	49	63	1855	683.61		*					*
1013977016	Hill	Christopher	San Bernardino	CA	6	Anesthesiology	S	Paroxetine Hcl	Paroxetine Hcl	18	18	514	86.13		#					*
1013977438	Balsamo	Steven	Clifton Park	NY	36	Family Practice	S	Paroxetine Hcl	Paroxetine Hcl	16	26	780	261.24		#					*
1013977982	Sirotenko	George	Rochester	NY	36	Internal Medicine	S	Paroxetine Hcl	Paroxetine Hcl	33	41	1230	320.48			21	29	263.5	870	*
1013978006	Banks	Susan	Mountainair	NM	35	Nurse Practitioner	S	Paroxetine Hcl	Paroxetine Hcl	17	27	810	178.86		#					*
1013978063	Reynolds	Paul	Sacramento	CA	6	Internal Medicine	S	Paroxetine Hcl	Paroxetine Hcl	12	21.3	640	146.99			12	21.3	146.99	640	*
1013978089	Bradley	Jennifer	Cedar Rapids	IA	19	Nurse Practitioner	S	Paroxetine Hcl	Paroxetine Hcl	63	67	1977	5036.61			13	17	785.63	477	*
1013978097	Hoyt	Karen	Springfield	MA	25	Family Practice	S	Paroxetine Hcl	Paroxetine Hcl	44	44	1151	452.74			44	44	452.74	1151	*
1013978162	Pena	Guillermo	Blue Ridge	GA	13	Internal Medicine	S	Paroxetine Hcl	Paroxetine Hcl	47	73	2190	1181.75	15		26	40	959.46	1200	*
1013978220	Marker	Marnie	Wheeling	WV	54	Nephrology	S	Paroxetine Hcl	Paroxetine Hcl	11	11	330	86.9			11	11	86.9	330	*
1013978246	Marrero Nieves	Jose	Arecibo	PR	72	General Practice	S	Paroxetine Hcl	Paroxetine Hcl	61	69	2070	465.77	11	#					*
1013978253	Vogler	Scott	King	NC	37	Family Practice	S	Paroxetine Hcl	Paroxetine Hcl	28	46	1356	310.52			14	26	178.29	756	*
1013978410	Riggs	April	Waynesboro	GA	13	Physician Assistant	S	Paroxetine Hcl	Paroxetine Hcl	12	28	840	147.09		*					*
1013978501	Nelson	Sigrid	Faribault	MN	27	Family Practice	S	Paroxetine Hcl	Paroxetine Hcl	21	51	1522	217.47		#					*
1013978691	Jakubowski	Krzysztof	Meriden	CT	9	Internal Medicine	S	Paroxetine Hcl	Paroxetine Hcl	54	88	2608	464.89		#					*
1013978741	Gallagher	Laurie	Downingtown	PA	42	Family Practice	S	Paroxetine Hcl	Paroxetine Hcl	22	42	1260	1370.87			22	42	1370.87	1260	*
1013978808	Hunt	Thomas	Conneaut	OH	39	Internal Medicine	S	Paroxetine Hcl	Paroxetine Hcl	63	75	2250	608.34	11	#					*
1013978816	Menendez	Jesus	Miami	FL	12	General Practice	S	Paroxetine Hcl	Paroxetine Hcl	130	152	4560	1972.94	26	#					#
1013979061	Kuykendall	Ken	Muskogee	OK	40	Internal Medicine	S	Paroxetine Hcl	Paroxetine Hcl	41	97	2910	417.77	11	#					*
1013979368	Rodrigues-Hutchinson	Ann	Stuart	FL	12	Family Practice	S	Paroxetine Hcl	Paroxetine Hcl	22	58	1740	406.85			22	58	406.85	1740	*
1013979483	Glockner	Jennifer	Wheelersburg	OH	39	Nurse Practitioner	S	Paroxetine Hcl	Paroxetine Hcl	65	71	2127	556.24			42	48	391.12	1437	*
1013979723	Santory -Ortiz	Julio	Las Piedras	PR	72	General Practice	S	Paroxetine Hcl	Paroxetine Hcl	54	68	2040	422.2		#					*
1013979855	Edwards	Tracy	Hiawassee	GA	13	Family Practice	S	Paroxetine Hcl	Paroxetine Hcl	59	69	2070	558.96		#					*
1013979939	Lundgren	John	Shoreview	MN	27	Family Practice	S	Paroxetine Hcl	Paroxetine Hcl	38	94.1	2823	2532.87			26	70.1	2422.11	2103	*
1013980093	Miller	Murray	Lauderdale Lakes	FL	12	Endocrinology	S	Paroxetine Hcl	Paroxetine Hcl	16	24	720	95.68			16	24	95.68	720	*
1013980192	Ganguli	Rohan	Pittsburgh	PA	42	Psychiatry	S	Paroxetine Hcl	Paroxetine Hcl	14	14	420	85.45		#					*
1013980200	Dean	Amelia	Pittsfield	IL	17	Family Practice	S	Paroxetine Hcl	Paroxetine Hcl	19	19	570	74.38			19	19	74.38	570	*
1013980234	Keefe	Beth	Watertown	WI	55	Internal Medicine	S	Paroxetine Hcl	Paroxetine Hcl	13	23	690	781.19			13	23	781.19	690	*
1013980325	Clay	Gary	Bellows Falls	VT	50	Family Practice	S	Paroxetine Hcl	Paroxetine Hcl	54	84	2520	571.75			42	72	476.47	2160	*
1013980531	Kasmikha	Riyadh	Lathrup Village	MI	26	Internal Medicine	S	Paroxetine Hcl	Paroxetine Hcl	17	17	510	86.56			0	0	0	0	#
1013980648	Meyer	Michael	Omaha	NE	31	Psychiatry	S	Paroxetine Hcl	Paroxetine Hcl	21	25	750	1833.71		#					*
1013980689	Marin	Ricardo	Dunedin	FL	12	Internal Medicine	S	Paroxetine Hcl	Paroxetine Hcl	40	116	3480	1444.89	14	#					#
1013980770	Blood	Joseph	Sayre	PA	42	Internal Medicine	S	Paroxetine Hcl	Paroxetine Hcl	71	71	1881	863.59	13		71	71	863.59	1881		13
1013980861	Dawkins	Roger	Margate	FL	12	Internal Medicine	S	Paroxetine Hcl	Paroxetine Hcl	11	11	330	96.8			11	11	96.8	330	*
1013980911	Robinson	Deborah	Roanoke	VA	51	Nurse Practitioner	S	Paroxetine Hcl	Paroxetine Hcl	14	14	420	66.8		*					*
1013981034	Salinas	Hildebrando	Mcallen	TX	48	Psychiatry	S	Paroxetine Hcl	Paroxetine Hcl	129	129	3822	2413.28	22		29	29	198.89	870	*
1013981109	Livingstone	Steven	Saint Charles	MO	29	Family Practice	S	Paroxetine Hcl	Paroxetine Hcl	71	95	2836	489.86	11		24	34	152.44	1006	*
1013981430	Hinkle	David	Columbus	OH	39	Neurology	S	Paroxetine Hcl	Paroxetine Hcl	157	195.5	5843	1692.29	39	#					#
1013981471	Flanagan	Kevin	Windsor	CT	9	Family Practice	S	Paroxetine Hcl	Paroxetine Hcl	14	42	1260	1501.59		*					*
1013981539	Napier	Joshua	North Kansas City	MO	29	Internal Medicine	S	Paroxetine Hcl	Paroxetine Hcl	13	39	1170	258.06		#					*
1013981646	Sohn	Kenneth	West Palm Beach	FL	12	Internal Medicine	S	Paroxetine Hcl	Paroxetine Hcl	45	47	1410	366.85			45	47	366.85	1410	*
1013982024	Nguyen	Tung	San Jose	CA	6	Family Practice	S	Paroxetine Hcl	Paroxetine Hcl	30	46	1380	262.55		#					*
1013982081	White	John	Springfield	OR	41	Family Practice	S	Paroxetine Hcl	Paroxetine Hcl	12	12	360	90.71			0	0	0	0	#
1013982149	Ahmed	Arshad	Elkhorn	WI	55	Neurology	S	Paroxetine Hcl	Paroxetine Hcl	19	33	990	670.47		#					*
1013982347	Eberly	Scott	Iowa City	IA	19	Internal Medicine	S	Paroxetine Hcl	Paroxetine Hcl	55	77.1	2068	435.7	11	#					*
1013982545	Bier	Martin	Shrewsbury	NJ	34	Psychiatry	S	Paroxetine Hcl	Paroxetine Hcl	11	21	630	2404.96			11	21	2404.96	630	*
1013982594	Khatri	Bhupendra	Milwaukee	WI	55	Neurology	S	Paroxetine Hcl	Paroxetine Hcl	41	77	2310	454.33		*					*
1013982800	Hayes	Esther Rebecca	Harrisburg	NC	37	Family Practice	S	Paroxetine Hcl	Paroxetine Hcl	27	27	810	360.4			11	11	101.2	330	*
1013982818	Dimarsico	Mary	Sedalia	MO	29	Family Practice	S	Paroxetine Hcl	Paroxetine Hcl	14	28	840	225.71		*					*
1013982867	Connelly	John	Allentown	PA	42	Family Practice	S	Paroxetine Hcl	Paroxetine Hcl	47	55	1634	285.36		#					*
1013982883	Marks	Brian	Scottsdale	AZ	4	Internal Medicine	S	Paroxetine Hcl	Paroxetine Hcl	33	77	2310	462.72			33	77	462.72	2310	*
1013983055	Maletz	Louis	Poway	CA	6	Family Practice	S	Paroxetine Hcl	Paroxetine Hcl	13	35	1050	1675.47		#					*
1013983071	Wegner	Mary	Jonesboro	AR	5	Psychiatry	S	Paroxetine Hcl	Paroxetine Hcl	93	93	2791	719.89	15	*					*
1013983154	Jakubowski	Sarah	Lyndhurst	OH	39	Physician Assistant	S	Paroxetine Hcl	Paroxetine Hcl	14	24	720	129.11			14	24	129.11	720	*
1013983402	Alfonso	Jorge	Hyannis	MA	25	Internal Medicine	S	Paroxetine Hcl	Paroxetine Hcl	11	23	674	157.24		*					*
1013983436	Tawfik	Shokry	Lena	IL	17	Family Practice	S	Paroxetine Hcl	Paroxetine Hcl	101	175	5226	3080.13	16		101	175	3080.13	5226		16
1013983568	Palmeri	Maria	Shawnee	KS	20	Family Practice	S	Paroxetine Hcl	Paroxetine Hcl	11	27	810	96.04		*					*
1013983576	Zwiener	Julie	Sartell	MN	27	Family Practice	S	Paroxetine Hcl	Paroxetine Hcl	35	63	1890	467.98		#					*
1013983592	Sanson	Marshall	West Monroe	LA	22	Family Practice	S	Paroxetine Hcl	Paroxetine Hcl	52	76	2280	570.42	15		39	55	471.86	1650	#
1013983782	Gopalani	Salim	Houston	TX	48	Internal Medicine	S	Paroxetine Hcl	Paroxetine Hcl	58	99	2948	684.34	13		45	74	503.25	2198	*
1013983873	Pennington	Kerry	Warren	AR	5	Family Practice	S	Paroxetine Hcl	Paroxetine Hcl	87	107	3210	841.42	14		51	71	460.31	2130	*
1013983949	Mccaig	Russell	El Dorado	KS	20	Physician Assistant	S	Paroxetine Hcl	Paroxetine Hcl	12	12	360	48			12	12	48	360	*
1013984004	Garcia	Mari	San Juan	PR	72	Neurology	S	Paroxetine Hcl	Paroxetine Hcl	11	11	330	1190.68			11	11	1190.68	330	*
1013984046	Akhmed	Nadia	Edgewater	MD	24	Internal Medicine	S	Paroxetine Hcl	Paroxetine Hcl	17	35	1050	1277.5		*					*
1013984392	Burack	Jedidiah	Brooklyn	NY	36	Internal Medicine	S	Paroxetine Hcl	Paroxetine Hcl	26	26	780	1669.48			14	14	73	420	*
1013984491	Rubesh	Penny	St Cloud	MN	27	Nurse Practitioner	S	Paroxetine Hcl	Paroxetine Hcl	20	30	880	206.72		#					*
1013985340	Miller	Walter	Grass Valley	CA	6	Internal Medicine	S	Paroxetine Hcl	Paroxetine Hcl	31	49	1470	406.6			31	49	406.6	1470	*
1013985654	Zin	Thant	Miami	OK	40	Internal Medicine	S	Paroxetine Hcl	Paroxetine Hcl	30	54	1620	311.36		#					*
1013985928	Gironta	Michael	Denville	NJ	34	Internal Medicine	S	Paroxetine Hcl	Paroxetine Hcl	37	63	1890	347.01		#					*
1013985944	Sadowski	Andrea	Vernon	CT	9	Physician Assistant	S	Paroxetine Hcl	Paroxetine Hcl	20	36	1080	234.75		#					*
1013985977	Mulia	Antonius	Seattle	WA	53	Internal Medicine	S	Paroxetine Hcl	Paroxetine Hcl	26	55.9	1677	222.88			14	41.9	181.22	1257	*
1013986629	Dejesus	Alex	San Antonio	TX	48	Rheumatology	S	Paroxetine Hcl	Paroxetine Hcl	18	18	540	2993.94			0	0	0	0	#
1013986728	Basile	Michael	Opelousas	LA	22	Family Practice	S	Paroxetine Hcl	Paroxetine Hcl	14	14	420	83.5		*					*
1013986751	Alarcon-Schroder	Carlos	Urbandale	IA	19	Family Practice	S	Paroxetine Hcl	Paroxetine Hcl	12	30	900	121.18			12	30	121.18	900	*
1013986884	Patel	Priti	Taunton	MA	25	Internal Medicine	S	Paroxetine Hcl	Paroxetine Hcl	16	40	1200	201.08		#					*
1013986892	Mayeaux	Stacey	Opelousas	LA	22	Family Practice	S	Paroxetine Hcl	Paroxetine Hcl	30	54	1620	246.05		#					*
1013986900	Pochcial	Kajetan	Winter Haven	FL	12	Internal Medicine	S	Paroxetine Hcl	Paroxetine Hcl	55	109	3270	708.37	12		34	72	498.05	2160	*
1013986918	Konz	Cynthia	Dubuque	IA	19	Internal Medicine	S	Paroxetine Hcl	Paroxetine Hcl	27	76	2280	441.04			27	76	441.04	2280	*
1013987049	Lynch	David	Blacklick	OH	39	General Practice	S	Paroxetine Hcl	Paroxetine Hcl	20	20	600	109.21		#					*
1013987106	Michaud	Marilyn	Bangor	ME	23	Nurse Practitioner	S	Paroxetine Hcl	Paroxetine Hcl	19	55	1650	331.17			19	55	331.17	1650	*
1013987320	Berens-Brownmiller	Kathy	Denison	IA	19	Physician Assistant	S	Paroxetine Hcl	Paroxetine Hcl	13	17	510	80.24			13	17	80.24	510	*
1013987478	Rudebusch	Misty	Howard	SD	46	Physician Assistant	S	Paroxetine Hcl	Paroxetine Hcl	28	38	1140	151.48			28	38	151.48	1140	*
1013987510	Huffman	Lara	Hayti	MO	29	Psychiatry	S	Paroxetine Hcl	Paroxetine Hcl	32	32	945	273.73			0	0	0	0	#
1013987593	Hamilton	Kenneth	Azle	TX	48	Internal Medicine	S	Paroxetine Hcl	Paroxetine Hcl	69	105	3150	705.08	16	#					#
1013987700	Gassman	Vittoria	Norwalk	CT	9	Internal Medicine	S	Paroxetine Hcl	Paroxetine Hcl	24	24	713	289.31			24	24	289.31	713	*
1013987882	Averbeck	Bethel	St Paul	MN	27	Internal Medicine	S	Paroxetine Hcl	Paroxetine Hcl	26	26.2	767	315.37		#					*
1013988013	Smith	Jennifer	Bridgton	ME	23	Family Practice	S	Paroxetine Hcl	Paroxetine Hcl	13	29	870	146.05		#					*
1013988286	Sinha	Prabhat	Toms River	NJ	34	Family Practice	S	Paroxetine Hcl	Paroxetine Hcl	71	90.5	2338	604.19			44	44	279.37	943	*
1013988542	Hussain	Mustafa	Amarillo	TX	48	Psychiatry	S	Paroxetine Hcl	Paroxetine Hcl	69	83	2460	3526.82	16		12	16	442.75	480	*
1013989078	Carpenter	Cathy	York	PA	42	Family Practice	S	Paroxetine Hcl	Paroxetine Hcl	44	86	2580	1504.14			44	86	1504.14	2580	*
1013989094	Szabo	Andrea	Durham	NC	37	Internal Medicine	S	Paroxetine Hcl	Paroxetine Hcl	39	71	2130	293.94		#					*
1013989409	Salamatin	Maria	Bullhead City	AZ	4	Internal Medicine	S	Paroxetine Hcl	Paroxetine Hcl	43	125	3750	635.58	14	#					#
1013989466	Huang-Santos	Nancy	Lodi	CA	6	Neurology	S	Paroxetine Hcl	Paroxetine Hcl	45	69	2045	348.42			28	44	185.07	1320	*
1013989524	Orallo	Baltazar	Jacksonville	FL	12	Family Practice	S	Paroxetine Hcl	Paroxetine Hcl	12	26	780	130.88			12	26	130.88	780	*
1013989698	Murphy	Terence	Tallahassee	FL	12	Internal Medicine	S	Paroxetine Hcl	Paroxetine Hcl	16	35	1050	219.83		#					*
1013989797	Nieder	Stacey	Anchorage	AK	2	General Practice	S	Paroxetine Hcl	Paroxetine Hcl	53	61	738	1815.72		#					*
1013989847	Palmerton	Todd	Roanoke	VA	51	Family Practice	S	Paroxetine Hcl	Paroxetine Hcl	17	19	570	126.14		#					*
1013990233	Zollett	Scott	Middletown	OH	39	Internal Medicine	S	Paroxetine Hcl	Paroxetine Hcl	28	42	1211	601.51		#					*
1013990332	Llera	Wallace	Philadelphia	PA	42	Family Practice	S	Paroxetine Hcl	Paroxetine Hcl	23	23	690	120.8		#					*
1013990431	Goyco	Otto	Cumming	GA	13	Internal Medicine	S	Paroxetine Hcl	Paroxetine Hcl	131	171	5130	1479.24	28	#					#
1013990506	Sistasis	Rowena	Asheboro	NC	37	Family Practice	S	Paroxetine Hcl	Paroxetine Hcl	12	18	540	113.13			0	0	0	0	#
1013990522	Murphy	Elizabeth	Worcester	MA	25	Internal Medicine	S	Paroxetine Hcl	Paroxetine Hcl	22	42	1260	256.64		#					*
1013990597	Zhang	Yufei	Milwaukie	OR	41	Internal Medicine	S	Paroxetine Hcl	Paroxetine Hcl	19	37	1110	177.02			19	37	177.02	1110	*
1013990654	Malagon	Jose	Clinton	TN	47	Family Practice	S	Paroxetine Hcl	Paroxetine Hcl	60	100	3000	635.27			44	76	429.8	2280	*
1013990670	Dube	Cynthia	Austin	MN	27	Internal Medicine	S	Paroxetine Hcl	Paroxetine Hcl	16	32	889	173.13			16	32	173.13	889	*
1013990720	Stern	Kathleen	Brunswick	MD	24	Family Practice	S	Paroxetine Hcl	Paroxetine Hcl	14	26	780	143.27			14	26	143.27	780	*
1013990753	Tumbali	Alfredo	Elwood	IN	18	Psychiatry	S	Paroxetine Hcl	Paroxetine Hcl	70	98	2940	3130.61			12	22	1119.35	660	*
1013990787	Hawthorne	Mary	Worcester	MA	25	Internal Medicine	S	Paroxetine Hcl	Paroxetine Hcl	80	128	3840	861.72	13	#					#
1013990845	Leipheimer	Lori	Farrell	PA	42	Nurse Practitioner	S	Paroxetine Hcl	Paroxetine Hcl	14	16	480	129.41		#					*
1013991041	Zamiri	Babak	Riverside	CA	6	Rheumatology	S	Paroxetine Hcl	Paroxetine Hcl	14	16	480	120.97			0	0	0	0	#
1013991082	Ghosh	Chirantan	Cedar Rapids	IA	19	Hematology/Oncology	S	Paroxetine Hcl	Paroxetine Hcl	16	26	548	159.37		*					*
1013991207	Rangaswamy	Prabhakarar	Staten Island	NY	36	Psychiatry	S	Paroxetine Hcl	Paroxetine Hcl	55	55	1650	400.22			36	36	278.86	1080	*
1013991538	Garlapati	Krishnaiah	Tiffin	OH	39	Internal Medicine	S	Paroxetine Hcl	Paroxetine Hcl	19	19	570	234.56			19	19	234.56	570	*
1013991942	Rich	Diane	Boston	MA	25	Internal Medicine	S	Paroxetine Hcl	Paroxetine Hcl	27	35	1050	195.1			27	35	195.1	1050	*
1013992015	Neff	James	Corpus Christi	TX	48	Internal Medicine	S	Paroxetine Hcl	Paroxetine Hcl	66	110	3300	1199.51	12		66	110	1199.51	3300		12
1013992338	Yen	Nathan	Riverside	CA	6	Family Practice	S	Paroxetine Hcl	Paroxetine Hcl	30	42	1260	280.32			30	42	280.32	1260	*
1013992403	Figueroa Robles	Jose	Cayey	PR	72	General Practice	S	Paroxetine Hcl	Paroxetine Hcl	17	17	484	1137.68			17	17	1137.68	484	*
1013992429	Welcome	Amy	Greenville	SC	45	Internal Medicine	S	Paroxetine Hcl	Paroxetine Hcl	71	105	3150	3127.58			71	105	3127.58	3150	*
1013992445	Mcconnell	David	Newport	TN	47	Family Practice	S	Paroxetine Hcl	Paroxetine Hcl	76	124	3720	673.04	17		64	112	596.83	3360	#
1013992452	Teran	Guy	Ukiah	CA	6	Internal Medicine	S	Paroxetine Hcl	Paroxetine Hcl	117	210.2	6284	2793.51	22	#					#
1013992775	Rawls	Russell	New Orleans	LA	22	Family Practice	S	Paroxetine Hcl	Paroxetine Hcl	12	12	360	130.8			12	12	130.8	360	*
1013992957	Cohen	Larry	Philadelphia	PA	42	Family Practice	S	Paroxetine Hcl	Paroxetine Hcl	15	25	750	1414.99			15	25	1414.99	750	*
1013993039	Bonnette	Rick	Salisbury	MO	29	Family Practice	S	Paroxetine Hcl	Paroxetine Hcl	14	30	900	165.17			14	30	165.17	900	*
1013993161	Gerger	Robert	Jeannette	PA	42	Family Practice	S	Paroxetine Hcl	Paroxetine Hcl	82	126	3780	690.97	15	#					#
1013993187	Mccormack	Debra	Pueblo West	CO	8	Family Practice	S	Paroxetine Hcl	Paroxetine Hcl	14	32.5	975	217.3		#					*
1013993484	Seep	Michael	Lake Charles	LA	22	Family Practice	S	Paroxetine Hcl	Paroxetine Hcl	22	36	1080	239.69		#					*
1013993641	Kemp	William	Bowling Green	KY	21	Family Practice	S	Paroxetine Hcl	Paroxetine Hcl	14	32	960	196.62		*					*
1013993716	Brown	James	Akron	OH	39	Family Practice	S	Paroxetine Hcl	Paroxetine Hcl	34	78	2340	314.07			22	64	242.69	1920	*
1013993880	Cornish	William	Lincoln City	OR	41	Family Practice	S	Paroxetine Hcl	Paroxetine Hcl	11	29.7	892	242.3		*					*
1013993971	Pisciotto	A	Glendale	NY	36	Family Practice	S	Paroxetine Hcl	Paroxetine Hcl	43	57	1710	378.89			43	57	378.89	1710	*
1013994045	Brallier	Hugh	Ligonier	PA	42	Family Practice	S	Paroxetine Hcl	Paroxetine Hcl	47	56	1660	380.89			47	56	380.89	1660	*
1013994102	Carter	Katrina	Redlands	CA	6	Family Practice	S	Paroxetine Hcl	Paroxetine Hcl	63	101	3030	720.53	12		63	101	720.53	3030		12
1013994136	Millman	Louis	Golden Valley	MN	27	Internal Medicine	S	Paroxetine Hcl	Paroxetine Hcl	25	75	2250	469.99			25	75	469.99	2250	*
1013994508	Williams	Cynthia	Houston	TX	48	Internal Medicine	S	Paroxetine Hcl	Paroxetine Hcl	20	38	1117	1951.92			20	38	1951.92	1117	*
1013994615	Laramore	John	Chattanooga	TN	47	Internal Medicine	S	Paroxetine Hcl	Paroxetine Hcl	32	62	1860	357.95			32	62	357.95	1860	*
1013994870	Banka	Michael	Muskegon	MI	26	Family Practice	S	Paroxetine Hcl	Paroxetine Hcl	31	45	1326	251.23			18	32	148.85	960	*
1013995018	Lopez	Vionette	Camuy	PR	72	General Practice	S	Paroxetine Hcl	Paroxetine Hcl	58	58	1740	2634.97			36	36	2455.63	1080	*
1013995141	Snider	William	Helena	MT	30	Family Practice	S	Paroxetine Hcl	Paroxetine Hcl	18	28	820	270.93			18	28	270.93	820	*
1013995372	Mccall	Kathleen	Gouldsboro	ME	23	Family Practice	S	Paroxetine Hcl	Paroxetine Hcl	24	48	1440	843.18		#					*
1013995471	Kelly	Edward	Wenatchee	WA	53	Psychiatry	S	Paroxetine Hcl	Paroxetine Hcl	28	29.7	848	232.02			17	18	150	526	*
1013995646	Mccanless	Christopher	Baton Rouge	LA	22	Internal Medicine	S	Paroxetine Hcl	Paroxetine Hcl	12	36	1080	186.67		*					*
1013995810	Daramola	John	Cleburne	TX	48	Internal Medicine	S	Paroxetine Hcl	Paroxetine Hcl	30	40	1200	268.12		#					*
1013995869	Racela	Jonna	Williamstown	MA	25	Physician Assistant	S	Paroxetine Hcl	Paroxetine Hcl	18	24	710	150.21			18	24	150.21	710	*
1013995919	Altena	Glenda	Orange City	IA	19	Nurse Practitioner	S	Paroxetine Hcl	Paroxetine Hcl	25	43	1290	213.39			25	43	213.39	1290	*
1013996107	Bruxvoort	Kristen	Bloomer	WI	55	Family Practice	S	Paroxetine Hcl	Paroxetine Hcl	114	196.1	5719	1449.34	23	#					#
1013996131	Bruno	August	Buffalo	NY	36	Obstetrics/Gynecology	S	Paroxetine Hcl	Paroxetine Hcl	25	25	750	1349.31		#					*
1013996172	Mischel	Matthew	Van Nuys	CA	6	Internal Medicine	S	Paroxetine Hcl	Paroxetine Hcl	33	39	1170	230.42		#					*
1013996180	Sandall	Corie	Bonney Lake	WA	53	Internal Medicine	S	Paroxetine Hcl	Paroxetine Hcl	70	136.5	4093	670.06	17		58	117	581.58	3508	#
1013996370	Allari	Timothy W	Santa Cruz	CA	6	Internal Medicine	S	Paroxetine Hcl	Paroxetine Hcl	41	69	2070	480.87	14	#					#
1013996875	Hoth	Joellen	Burlington	IA	19	General Practice	S	Paroxetine Hcl	Paroxetine Hcl	20	20	600	150.4		#					*
1013996925	Lonsdorf	William	Akron	OH	39	Family Practice	S	Paroxetine Hcl	Paroxetine Hcl	22	62	1860	1409.66		#					*
1013996941	Peller	Richard	Mankato	MN	27	Family Practice	S	Paroxetine Hcl	Paroxetine Hcl	58	110.2	3276	1130.66	13	#					#
1013996982	Hirons	Gregory	Westminster	CO	8	Family Practice	S	Paroxetine Hcl	Paroxetine Hcl	27	61	1830	319.61		#					*
1013997337	Steenbergen	Michael	Jefferson City	MO	29	Family Practice	S	Paroxetine Hcl	Paroxetine Hcl	49	89	2670	647.08			33	73	445.24	2190	*
1013997352	Auth	Dennis	Eau Claire	WI	55	Family Practice	S	Paroxetine Hcl	Paroxetine Hcl	14	18	540	104.62		*					*
1013997436	Weiss	James	Jefferson City	MO	29	Family Practice	S	Paroxetine Hcl	Paroxetine Hcl	29	69	2036	404.43		#					*
1013997493	Jabbari	Linda	Camdenton	MO	29	Family Practice	S	Paroxetine Hcl	Paroxetine Hcl	16	34	981	124.16			16	34	124.16	981	*
1013997501	Franco	Consuelo	Torrance	CA	6	Family Practice	S	Paroxetine Hcl	Paroxetine Hcl	34	71.3	2140	446.34			34	71.3	446.34	2140	*
1013997683	Rocker	Jeffry	Oviedo	FL	12	Family Practice	S	Paroxetine Hcl	Paroxetine Hcl	31	41	1230	279.07			17	27	165.62	810	*
1013998038	Lamb	Melissa	Newport	TN	47	Nurse Practitioner	S	Paroxetine Hcl	Paroxetine Hcl	40	60	1800	505.36			14	14	224.19	420	*
1013998152	Mcdermott	Deborah	Swansea	IL	17	Internal Medicine	S	Paroxetine Hcl	Paroxetine Hcl	63	108	3240	660.21	13		52	81	520.19	2430	*
1013998210	Fein	Deborah	Englewood	NJ	34	Internal Medicine	S	Paroxetine Hcl	Paroxetine Hcl	16	40	1200	249.01			16	40	249.01	1200	*
1013998327	Stallworth	Lovie	Middlesboro	KY	21	Pediatric Medicine	S	Paroxetine Hcl	Paroxetine Hcl	58	62.1	1821	470.51	11	#					*
1013998483	Julian	John	Boston	MA	25	Psychiatry	S	Paroxetine Hcl	Paroxetine Hcl	195	203	5891	1773.52	17		12	12	36.12	360	*
1013998491	Osunsanya	Olawale	Dothan	AL	1	Nephrology	S	Paroxetine Hcl	Paroxetine Hcl	16	16	480	86.07		#					*
1013999028	Brown	Susan	Hamden	CT	9	Certified Clinical Nurse Specialist	S	Paroxetine Hcl	Paroxetine Hcl	75	83	2442	1619.01	11	*					*
1013999036	Hanif	Muhammad	Houston	TX	48	Critical Care (Intensivists)	S	Paroxetine Hcl	Paroxetine Hcl	24	24	658	358.19			12	12	193.83	298	*
1013999259	Mosko	Mary	Blue Ash	OH	39	Family Practice	S	Paroxetine Hcl	Paroxetine Hcl	16	34.8	1043	328.92		#					*
1013999374	Morgan	Glen	The Villages	FL	12	Family Practice	S	Paroxetine Hcl	Paroxetine Hcl	22	56	1680	350.37			22	56	350.37	1680	*
1013999572	Martire	Michael	Bismarck	ND	38	Physical Medicine and Rehabilitation	S	Paroxetine Hcl	Paroxetine Hcl	17	17	496	72.78		*					*
1013999796	Dutcher	Titus	Berlin	OH	39	Family Practice	S	Paroxetine Hcl	Paroxetine Hcl	17	31.7	950	269.67			17	31.7	269.67	950	*
1013999820	Foote	David	Hudson Falls	NY	36	Family Practice	S	Paroxetine Hcl	Paroxetine Hcl	70	142	4260	1896.83	17		41	101	1522	3030	#
1023000197	Cook	Ronald	Lubbock	TX	48	Family Practice	S	Paroxetine Hcl	Paroxetine Hcl	23	23	675	941.9		#					*
1023000213	Domenech	Melissa	Lexington	NC	37	Physician Assistant	S	Paroxetine Hcl	Paroxetine Hcl	22	36	1080	222.87			22	36	222.87	1080	*
1023000221	Dalessandro	Vincent	Chesterland	OH	39	Internal Medicine	S	Paroxetine Hcl	Paroxetine Hcl	15	29	870	350.16			15	29	350.16	870	*
1023000239	Newsome	Samuel	King	NC	37	Family Practice	S	Paroxetine Hcl	Paroxetine Hcl	129	167	4883	983.54	22		103	131	776.93	3803	#
1023000387	Huyssoon	Kathryn	Gresham	OR	41	Internal Medicine	S	Paroxetine Hcl	Paroxetine Hcl	11	21	630	110.66			11	21	110.66	630	*
1023000585	Medic	Daniel	North Huntingdon	PA	42	Family Practice	S	Paroxetine Hcl	Paroxetine Hcl	22	66	1980	1118.22			22	66	1118.22	1980	*
1023000643	Behrmann	Paul	Dawsonville	GA	13	Internal Medicine	S	Paroxetine Hcl	Paroxetine Hcl	82	106.6	3198	515.29	15	#					#
1023000668	Patel	Indu	Barnhart	MO	29	Internal Medicine	S	Paroxetine Hcl	Paroxetine Hcl	13	27	810	113.68			13	27	113.68	810	*
1023000841	Hoge	Hilary	Brookline	MA	25	Psychiatry	S	Paroxetine Hcl	Paroxetine Hcl	23	23	690	142.62			23	23	142.62	690	*
1023001047	Brand	Thomas	Bayview	WI	55	Internal Medicine	S	Paroxetine Hcl	Paroxetine Hcl	122	217	6493	1351.58	23		111	194	1180.18	5820	#
1023001138	Wallace	Janet	Huntington	WV	54	Family Practice	S	Paroxetine Hcl	Paroxetine Hcl	45	57	1710	270.38			45	57	270.38	1710	*
1023001245	Mullen	Gregory	Binghamton	NY	36	Family Practice	S	Paroxetine Hcl	Paroxetine Hcl	46	68	2040	586.05		#					*
1023001500	Lane	Robert	Hertford	NC	37	Family Practice	S	Paroxetine Hcl	Paroxetine Hcl	95	145.1	4352	1942.75	15		42	92	466.6	2760	*
1023001500	Lane	Robert	Hertford	NC	37	Family Practice	S	Paxil	Paroxetine Hcl	26	26	780	4153.02			0	0	0	0	#
1023001559	Cunningham	Sean	Des Moines	IA	19	Internal Medicine	S	Paroxetine Hcl	Paroxetine Hcl	46	78	2325	371.88			46	78	371.88	2325	*
1023001724	Sheppard	Ronald	Callaway	NE	31	Family Practice	S	Paroxetine Hcl	Paroxetine Hcl	33	41.2	1237	162.02		#					*
1023001773	Lin	Sun Tien	Springfield	MA	25	Internal Medicine	S	Paroxetine Hcl	Paroxetine Hcl	16	22	660	149.35		#					*
1023001864	Pham	Thuy	Los Angeles	CA	6	General Practice	S	Paroxetine Hcl	Paroxetine Hcl	23	36	1080	156.38		#					*
1023001880	Smith	Thomas	Seattle	WA	53	Internal Medicine	S	Paroxetine Hcl	Paroxetine Hcl	72	88	2592	3434.45			30	46	3208.05	1356	*
1023001955	Cousins	Joy	Keyser	WV	54	Family Practice	S	Paroxetine Hcl	Paroxetine Hcl	15	15	450	57.05		*					*
1023001963	Fernando	Norman	Phoenix	AZ	4	Pulmonary Disease	S	Paroxetine Hcl	Paroxetine Hcl	50	86	2580	914.56	11		21	49	638.39	1470	*
1023002144	Gurova	Elena	Cleburne	TX	48	Internal Medicine	S	Paroxetine Hcl	Paroxetine Hcl	169	227	6810	1303.56	36		111	157	861.31	4710		25
1023002177	Jenkins	James	Vienna	VA	51	Family Practice	S	Paroxetine Hcl	Paroxetine Hcl	14	16.2	485	110.82		*					*
1023002250	Carter	Adrian	Fort Branch	IN	18	Emergency Medicine	S	Paroxetine Hcl	Paroxetine Hcl	24	28	810	223.19			13	17	178.41	510	*
1023002375	Smith	David	Beaumont	TX	48	Obstetrics/Gynecology	S	Brisdelle	Paroxetine Mesylate	11	11	330	1737.26			0	0	0	0	#
1023002383	Kruckmeyer	Warren	Wauconda	IL	17	Family Practice	S	Paroxetine Hcl	Paroxetine Hcl	14	18	540	97.98			14	18	97.98	540	*
1023002508	Lassise	Mark	Mason City	IA	19	Psychiatry	S	Paroxetine Hcl	Paroxetine Hcl	263	281	7787	2846.31	41		54	70	1494.99	2028		14
1023002615	Cummings	David	Roanoke	VA	51	Family Practice	S	Paroxetine Hcl	Paroxetine Hcl	15	41	1230	171.96			15	41	171.96	1230	*
1023002730	Haviland-Foley	Dolores	Pooler	GA	13	Family Practice	S	Paroxetine Hcl	Paroxetine Hcl	15	33	990	178.38		#					*
1023002870	Murray	Michael	Asheville	NC	37	Psychiatry & Neurology	T	Paroxetine Hcl	Paroxetine Hcl	23	23	690	163.86			0	0	0	0	#
1023002888	Jones	Charles	San Angelo	TX	48	Internal Medicine	S	Paroxetine Hcl	Paroxetine Hcl	54	109	3142	521.45	15		54	109	521.45	3142		15
1023002912	Laszewski	Marzena	Rocky Mount	NC	37	Internal Medicine	S	Paroxetine Hcl	Paroxetine Hcl	22	40	1200	240.76			22	40	240.76	1200	*
1023003019	Johnston	Larry	Albertville	AL	1	Family Practice	S	Paroxetine Hcl	Paroxetine Hcl	70	78	2340	1896.89	13		53	61	1805.16	1830	*
1023003027	Morelli	Daniel	Williamsville	NY	36	Family Practice	S	Paroxetine Hcl	Paroxetine Hcl	12	14	420	96.66			12	14	96.66	420	*
1023003084	Schanzer	Harriet	Richmond	VA	51	Family Practice	S	Paroxetine Hcl	Paroxetine Hcl	12	34	1018	200.99			12	34	200.99	1018	*
1023003100	Rodrigues	Randi-Ann	Oviedo	FL	12	Family Practice	S	Paroxetine Hcl	Paroxetine Hcl	18	24	720	210.37			18	24	210.37	720	*
1023003159	Vallian	John	Opelousas	LA	22	General Practice	S	Paroxetine Hcl	Paroxetine Hcl	12	12	360	79.46			12	12	79.46	360	*
1023003225	Deblasi	Joseph	Staten Island	NY	36	Internal Medicine	S	Paroxetine Hcl	Paroxetine Hcl	37	49	1434	1603.9			37	49	1603.9	1434	*
1023003258	Sterk	Troy	Tampa	FL	12	Family Practice	S	Paroxetine Hcl	Paroxetine Hcl	13	13.2	395	63.52			0	0	0	0	#
1023003274	Ou	Winny	South Easton	MA	25	Family Practice	S	Paroxetine Hcl	Paroxetine Hcl	53	67	2008	409.06		#					*
1023003308	Stewart	David	Leesburg	VA	51	Family Practice	S	Paroxetine Hcl	Paroxetine Hcl	12	12	360	79.05			12	12	79.05	360	*
1023003589	Rush	Christopher	Pensacola	FL	12	Family Practice	S	Paroxetine Hcl	Paroxetine Hcl	53	69	2070	533.1			42	58	362.54	1740	*
1023003993	Mckinley	Mary	Macon	GA	13	Internal Medicine	S	Paroxetine Hcl	Paroxetine Hcl	117	153.1	4496	3604.81	31		80	102.1	2066.74	2966	#
1023004066	Sommers	Deborah	Monroeville	OH	39	Physician Assistant	S	Paroxetine Hcl	Paroxetine Hcl	11	21	630	95.65			11	21	95.65	630	*
1023004132	Shea	Gerard	Pawhuska	OK	40	Family Practice	S	Paroxetine Hcl	Paroxetine Hcl	40	40	1200	311.63			16	16	183.04	480	*
1023004207	Wallis	John	New Orleans	LA	22	Internal Medicine	S	Paroxetine Hcl	Paroxetine Hcl	20	56	1680	287.28		#					*
1023004322	Kornegay	Laura	Lexington	VA	51	Internal Medicine	S	Paroxetine Hcl	Paroxetine Hcl	39	63	1890	411.47		#					*
1023004389	Campbell	Arthur	Bedminster	NJ	34	Internal Medicine	S	Paroxetine Hcl	Paroxetine Hcl	29	63	1890	363.11			29	63	363.11	1890	*
1023004546	Barnard	Edgar	Moncks Corner	SC	45	Family Practice	S	Paroxetine Hcl	Paroxetine Hcl	45	77	2289	460.42	12	#					#
1023004587	Asgar	Mohammed	Crestwood	IL	17	Internal Medicine	S	Paroxetine Hcl	Paroxetine Hcl	31	47	1089	266.98		#					*
1023004652	Howerton	Preston	Marshall	MO	29	Internal Medicine	S	Paroxetine Hcl	Paroxetine Hcl	21	21	609	61.53		*					*
1023004744	Pitsenbarger	Kelly	Shady Spring	WV	54	Family Practice	S	Paroxetine Hcl	Paroxetine Hcl	94	116	3480	1941.5	13		79	101	1856.41	3030	#
1023004777	Barberet	Leigh	Dundee	FL	12	Nurse Practitioner	S	Paroxetine Hcl	Paroxetine Hcl	16	16	480	349.7			0	0	0	0	#
1023005014	Bosquez	Lourdes	The Woodlands	TX	48	Psychiatry	S	Paroxetine Hcl	Paroxetine Hcl	17	21	630	110.9		#					*
1023005097	Peters	Michael	Naperville	IL	17	Family Practice	S	Paroxetine Hcl	Paroxetine Hcl	14	24	717	1585.84			14	24	1585.84	717	*
1023005204	Miranda	Francisco	Miami	FL	12	Internal Medicine	S	Paroxetine Hcl	Paroxetine Hcl	91	159.4	4777	2881.01	21		80	142.4	2783.41	4267	#
1023005303	Zamboni	Shannon	Reno	NV	32	Family Practice	S	Paroxetine Hcl	Paroxetine Hcl	53	85	2550	1066.03			53	85	1066.03	2550	*
1023005436	Smith	Wayne	Adrian	MI	26	Internal Medicine	S	Paroxetine Hcl	Paroxetine Hcl	46	90	2700	656.54		#					*
1023005642	Kunz	Robert	Indianapolis	IN	18	Internal Medicine	S	Paroxetine Hcl	Paroxetine Hcl	12	12	360	140.16			0	0	0	0	#
1023005659	Roth	Harold	Lansing	MI	26	General Practice	S	Paroxetine Hcl	Paroxetine Hcl	44	54	1620	355.05		#					*
1023005774	Higgins	Karen	Grass Valley	CA	6	Psychiatry & Neurology	T	Paroxetine Hcl	Paroxetine Hcl	19	19	570	104.86		*					*
1023006111	Chau	Son	Orlando	FL	12	Internal Medicine	S	Paroxetine Hcl	Paroxetine Hcl	56	56	1651	469.38		#					*
1023006384	Mulchandani	Harsha	Las Vegas	NV	32	Nephrology	S	Paroxetine Hcl	Paroxetine Hcl	13	13	390	85.66			13	13	85.66	390	*
1023006772	Solomon	Harold	Chestnut Hill	MA	25	Internal Medicine	S	Paroxetine Hcl	Paroxetine Hcl	13	39	1170	413.39			13	39	413.39	1170	*
1023006798	Haas	Deborah	Bettendorf	IA	19	Nurse Practitioner	S	Paroxetine Hcl	Paroxetine Hcl	11	31	920	212.84			11	31	212.84	920	*
1023006830	Zirath	Rachna	Syracuse	NY	36	Internal Medicine	S	Paroxetine Hcl	Paroxetine Hcl	12	36	1080	95.69			12	36	95.69	1080	*
1023006863	Sloan	Charlotte	Conway	SC	45	Nurse Practitioner	S	Paroxetine Hcl	Paroxetine Hcl	46	68.1	2011	405.78		#					*
1023006921	Conger	Beach	Windsor	VT	50	Internal Medicine	S	Paroxetine Hcl	Paroxetine Hcl	25	73	2190	360.78		#					*
1023006962	Legner	Margaret	Derry	NH	33	Internal Medicine	S	Paroxetine Hcl	Paroxetine Hcl	11	17	510	97.21			11	17	97.21	510	*
1023007010	Gaetano	Sandra	New Hartford	NY	36	Nurse Practitioner	S	Paroxetine Hcl	Paroxetine Hcl	19	41	1230	1062.13			19	41	1062.13	1230	*
1023007028	Worth	Randal	Largo	FL	12	Internal Medicine	S	Paroxetine Hcl	Paroxetine Hcl	29	69	2070	305.51			29	69	305.51	2070	*
1023007143	Shah	Neilesh	Hazel Crest	IL	17	Family Practice	S	Paroxetine Hcl	Paroxetine Hcl	20	26	780	164.67			20	26	164.67	780	*
1023007192	Banter	Amy	Noblesville	IN	18	Family Practice	S	Paroxetine Hcl	Paroxetine Hcl	13	37	1110	325.71		*					*
1023007200	Singh	Harveen	Framingham	MA	25	Family Practice	S	Paroxetine Hcl	Paroxetine Hcl	42	58	1740	409.34			42	58	409.34	1740	*
1023007218	Philip	Leny	Kokomo	IN	18	Internal Medicine	S	Paroxetine Hcl	Paroxetine Hcl	32	39.4	1183	572.97		*					*
1023007267	Matzoni	Jeffrey	Mechanicsburg	PA	42	Internal Medicine	S	Paroxetine Hcl	Paroxetine Hcl	12	36	1080	140.24			12	36	140.24	1080	*
1023007358	Kenny	Brian	Quincy	MA	25	Internal Medicine	S	Paroxetine Hcl	Paroxetine Hcl	81	81	2430	1289.07			81	81	1289.07	2430	*
1023007457	Cantwell	Ryan	Marietta	GA	13	Internal Medicine	S	Paroxetine Hcl	Paroxetine Hcl	26	48	1415	250.97			26	48	250.97	1415	*
1023007465	Irwin	James	Jerome	ID	16	Family Practice	S	Paroxetine Hcl	Paroxetine Hcl	15	29.5	885	159.82			15	29.5	159.82	885	*
1023007614	Soria	Victor	Chelsea	MA	25	Psychiatry	S	Paroxetine Hcl	Paroxetine Hcl	56	86	2567	519.73			22	26	236.36	780	*
1023007978	Chalfant	John	Lemont Furnace	PA	42	Family Practice	S	Paroxetine Hcl	Paroxetine Hcl	56	60	1800	428.82		#					*
1023008083	Cueva	Mary	Vista	CA	6	Family Practice	S	Paroxetine Hcl	Paroxetine Hcl	54	84.1	2522	696.38	11	#					*
1023008349	Yeung	Albert	Boston	MA	25	Psychiatry	S	Paroxetine Hcl	Paroxetine Hcl	60	68.5	2055	777.63			44	44.5	591.55	1335	*
1023008539	Rogge	Michael	Prairie Du Chien	WI	55	Family Practice	S	Paroxetine Hcl	Paroxetine Hcl	17	31	930	126.74			17	31	126.74	930	*
1023008752	Pinta	Gary	Cuyahoga Falls	OH	39	Internal Medicine	S	Paroxetine Hcl	Paroxetine Hcl	33	73	2190	301.82			33	73	301.82	2190	*
1023008984	Kannan	Arul	New Hartford	NY	36	Family Practice	S	Paroxetine Hcl	Paroxetine Hcl	54	72	2018	552.58		#					*
1023009016	Lark	Kim	Carlsbad	NM	35	Family Practice	S	Paroxetine Hcl	Paroxetine Hcl	77	143.1	4293	1561.97	20		77	143.1	1561.97	4293		20
1023009198	Cho	Yong	Fredericktown	PA	42	Family Practice	S	Paroxetine Hcl	Paroxetine Hcl	13	15	450	151.3		*					*
1023009214	Willyard	Kent	Newport News	VA	51	Family Practice	S	Paroxetine Hcl	Paroxetine Hcl	14	14	406	126.3			0	0	0	0	#
1023009362	Godfrey	John	Elizabethtown	KY	21	Internal Medicine	S	Paroxetine Hcl	Paroxetine Hcl	23	42	1237	197.36		#					*
1023009388	Molison	Matthew	Belfast	ME	23	Family Practice	S	Paroxetine Hcl	Paroxetine Hcl	32	54	1620	381.73		#					*
1023009396	Collado	Aurelio	Juana Diaz	PR	72	Internal Medicine	S	Paroxetine Hcl	Paroxetine Hcl	36	46	1380	237.42			36	46	237.42	1380	*
1023009602	Torio	Rulour	Westfield	MA	25	Internal Medicine	S	Paroxetine Hcl	Paroxetine Hcl	11	19	570	113.33			0	0	0	0	#
1023009701	Baxley	George	Clemson	SC	45	Neurology	S	Paroxetine Hcl	Paroxetine Hcl	16	16	480	186.51		*					*
1023009727	Sellers	Robert	Fleetwood	PA	42	Family Practice	S	Paroxetine Hcl	Paroxetine Hcl	18	44	1320	277.8			18	44	277.8	1320	*
1023009818	Ledford	Robert	Nashville	TN	47	Internal Medicine	S	Paroxetine Hcl	Paroxetine Hcl	13	33	990	167.83			13	33	167.83	990	*
1023009859	Woods	Randy	Puxico	MO	29	General Practice	S	Paroxetine Hcl	Paroxetine Hcl	249	249	6929	1350.84	34		144	144	716.78	3779		20
1023009933	Judy	Bernard	Overland Park	KS	20	Internal Medicine	S	Paroxetine Hcl	Paroxetine Hcl	70	88	2617	665.71			54	72	554.81	2137	*
1023010063	Holowinski	Mark	Saint Clair Shores	MI	26	Family Practice	S	Paroxetine Hcl	Paroxetine Hcl	35	41	1230	271.19			16	22	137.12	660	*
1023010246	Meyer	Mark	Peru	IN	18	Family Practice	S	Paroxetine Hcl	Paroxetine Hcl	64	134	4020	2578.88	20		38	94	2331.35	2820	#
1023010360	Conroy	Lauri	East China	MI	26	Internal Medicine	S	Paroxetine Hcl	Paroxetine Hcl	26	68	2040	379.41			15	45	197.85	1350	*
1023010402	Grimaldi	Pamela	Barre	MA	25	Family Practice	S	Paroxetine Hcl	Paroxetine Hcl	12	12	360	74.94		*					*
1023010469	Gupta	Pramila	Easton	PA	42	Internal Medicine	S	Paroxetine Hcl	Paroxetine Hcl	32	38	1140	298.24			32	38	298.24	1140	*
1023010592	Colvin	David	Shreveport	LA	22	Family Practice	S	Paroxetine Hcl	Paroxetine Hcl	13	13	390	115.37		#					*
1023010600	Darpino	Anita	Schaefferstown	PA	42	Family Practice	S	Paroxetine Hcl	Paroxetine Hcl	30	52	1560	254.48			30	52	254.48	1560	*
1023010832	Garcia	Jose	Tampa	FL	12	Family Practice	S	Paroxetine Hcl	Paroxetine Hcl	18	23	690	152.95		*					*
1023011210	Polakowski	Maureen	S Williamsport	PA	42	Nurse Practitioner	S	Paroxetine Hcl	Paroxetine Hcl	15	21	630	146.5			15	21	146.5	630	*
1023011384	Nguyen	An	Huntington Beach	CA	6	Hematology/Oncology	S	Paroxetine Hcl	Paroxetine Hcl	20	20	600	137.18			20	20	137.18	600	*
1023011418	Stoltz	Ruston	Newburgh	IN	18	Family Practice	S	Paroxetine Hcl	Paroxetine Hcl	28	38	1140	174.27			28	38	174.27	1140	*
1023011467	Wainer	Bradford	Berwyn	IL	17	Family Practice	S	Paroxetine Hcl	Paroxetine Hcl	28	46	1380	657.95		#					*
1023011608	Clayton	Malcolm	Tampa	FL	12	Internal Medicine	S	Paroxetine Hcl	Paroxetine Hcl	37	93	2790	550.8			37	93	550.8	2790	*
1023012002	Nguyen	Huy	Fort Worth	TX	48	Internal Medicine	S	Paroxetine Hcl	Paroxetine Hcl	12	12	360	59.66			12	12	59.66	360	*
1023012309	Ibach	Anne	Raleigh	NC	37	Internal Medicine	S	Paroxetine Hcl	Paroxetine Hcl	65	85	2205	564.76			65	85	564.76	2205	*
1023012457	Domat	Imad	Pittsburgh	PA	42	Cardiology	S	Paroxetine Hcl	Paroxetine Hcl	15	23	690	105.12			15	23	105.12	690	*
1023012879	Mihalcea	Ana	Lacey	WA	53	Internal Medicine	S	Paroxetine Hcl	Paroxetine Hcl	15	45	1350	171.24			15	45	171.24	1350	*
1023012952	Mauriello	Richard	Berlin	NJ	34	Family Practice	S	Paroxetine Hcl	Paroxetine Hcl	15	38	1140	139.31		*					*
1023012960	Flenniken	Roan	Shreveport	LA	22	Internal Medicine	S	Paroxetine Hcl	Paroxetine Hcl	61	88.1	2642	1678.35	14		61	88.1	1678.35	2642		14
1023013018	Bjornson	Bjorn	Amery	WI	55	Family Practice	S	Paroxetine Hcl	Paroxetine Hcl	25	39	1170	2098.23			25	39	2098.23	1170	*
1023013042	Darrow	James	Eldridge	IA	19	Family Practice	S	Paroxetine Hcl	Paroxetine Hcl	23	53	1590	451.71		#					*
1023013059	Andin	Perla	New Windsor	NY	36	Internal Medicine	S	Paroxetine Hcl	Paroxetine Hcl	17	29	870	163.5		#					*
1023013349	Salberg	Jeffrey	Tarzana	CA	6	Internal Medicine	S	Paroxetine Hcl	Paroxetine Hcl	57	87	2608	880.5			44	74	575.14	2220	*
1023013430	Deleruyelle	Vickie	Waterford	OH	39	Nurse Practitioner	S	Paroxetine Hcl	Paroxetine Hcl	29	77	2310	510.85		*					*
1023013620	Halbur	Richard	Lebanon	OR	41	Physician Assistant	S	Paroxetine Hcl	Paroxetine Hcl	73	91.2	2674	776.68	11	#					*
1023013646	Seufert	Nancy	Tampa	FL	12	Nurse Practitioner	S	Paroxetine Hcl	Paroxetine Hcl	12	36	1080	194.25			12	36	194.25	1080	*
1023013711	Hernandez	Maridel	Saint Clair Shores	MI	26	Internal Medicine	S	Paroxetine Hcl	Paroxetine Hcl	11	29.1	873	1471.41			11	29.1	1471.41	873	*
1023013752	Knecht	James	Natchitoches	LA	22	Family Practice	S	Paroxetine Hcl	Paroxetine Hcl	27	31	930	124.87			27	31	124.87	930	*
1023014008	Moore	Jeffrey	Stephenville	TX	48	Internal Medicine	S	Paroxetine Hcl	Paroxetine Hcl	32	70	2088	438.58			32	70	438.58	2088	*
1023014032	Liszka	Anne-Marie	Erie	PA	42	Internal Medicine	S	Paroxetine Hcl	Paroxetine Hcl	13	21	630	111.38		*					*
1023014123	Roth	Jerry	Southampton	PA	42	Internal Medicine	S	Paroxetine Hcl	Paroxetine Hcl	23	35	1022	315.33			23	35	315.33	1022	*
1023014313	Lannan	Maureen	Sulphur	LA	22	Family Practice	S	Paroxetine Hcl	Paroxetine Hcl	21	63	1890	332.98			21	63	332.98	1890	*
1023014396	Lorenzo	Wilfredo	St Petersburg	FL	12	Obstetrics/Gynecology	S	Paroxetine Hcl	Paroxetine Hcl	11	11	330	88			0	0	0	0	#
1023014545	Mcallister	Joseph	Abington	PA	42	Internal Medicine	S	Paroxetine Hcl	Paroxetine Hcl	15	35	1050	322.73		*					*
1023014560	Longley	David	Abilene	TX	48	Family Practice	S	Paroxetine Hcl	Paroxetine Hcl	25	27	810	2015.29		#					*
1023014669	Neal	James	Nixa	MO	29	Psychiatry	S	Paroxetine Hcl	Paroxetine Hcl	22	22	619	203.77			0	0	0	0	#
1023014909	Pavlou	George	West Paterson	NJ	34	Gastroenterology	S	Paroxetine Hcl	Paroxetine Hcl	12	12	360	1432.48			12	12	1432.48	360	*
1023014966	Justice	Stephen	Sidney	OH	39	Family Practice	S	Paroxetine Hcl	Paroxetine Hcl	43	79	2327	812.89	11		32	68	484.23	2017	*
1023015310	Troutt	Thomas	Paris	TX	48	Internal Medicine	S	Paroxetine Hcl	Paroxetine Hcl	83	195	5850	1198.99	20	#					#
1023015385	Manakas	Michael	Valparaiso	IN	18	Family Practice	S	Paroxetine Hcl	Paroxetine Hcl	15	31	930	210		#					*
1023015492	Sanchez	Antonio	Porterville	CA	6	Family Practice	S	Paroxetine Hcl	Paroxetine Hcl	25	25	750	105.19		#					*
1023015583	Heller	Wallace	Altus	OK	40	Psychiatry	S	Paroxetine Hcl	Paroxetine Hcl	17	17	510	255.66		*					*
1023015740	Sarkies	Nadim	Bakersfield	CA	6	Internal Medicine	S	Paroxetine Hcl	Paroxetine Hcl	68	88.1	2644	464.2	16		44	62.1	354.79	1864	#
1023015807	Lopez	William	Loveland	CO	8	Internal Medicine	S	Paroxetine Hcl	Paroxetine Hcl	37	61	1830	205.77		#					*
1023015955	Jacobs	Robert	Waycross	GA	13	Nurse Practitioner	S	Paroxetine Hcl	Paroxetine Hcl	20	30	900	224.94		#					*
1023016227	Buch	Raymond	Phillipsburg	NJ	34	Family Practice	S	Paroxetine Hcl	Paroxetine Hcl	37	43	1221	529.83			24	28	469.81	771	*
1023016292	Mills	Kenneth	San Francisco	CA	6	Internal Medicine	S	Paroxetine Hcl	Paroxetine Hcl	14	20	600	74.33			14	20	74.33	600	*
1023016417	De Perio	Jose	Depew	NY	36	Internal Medicine	S	Paroxetine Hcl	Paroxetine Hcl	23	45	1350	282.59			23	45	282.59	1350	*
1023016458	Al-Rifai	Mohamad	Sherman	TX	48	Pediatric Medicine	S	Paroxetine Hcl	Paroxetine Hcl	11	11	330	147.23			0	0	0	0	#
1023016755	Singh	Vijay	Reading	PA	42	Internal Medicine	S	Paroxetine Hcl	Paroxetine Hcl	36	56	1680	514.08		#					*
1023016904	Miller	John	Seneca	SC	45	Family Practice	S	Paroxetine Hcl	Paroxetine Hcl	97	147.2	4411	958.13	15		74	124.2	825.23	3721	#
1023017035	Lagunzad	Edward	Evansville	IN	18	Family Practice	S	Paroxetine Hcl	Paroxetine Hcl	11	27	810	151.29		*					*
1023017050	Green	Tina	Snow Shoe	PA	42	Nurse Practitioner	S	Paroxetine Hcl	Paroxetine Hcl	13	13	390	144.51		*					*
1023017175	Asher	Aneesha	Addison	TX	48	Internal Medicine	S	Paroxetine Hcl	Paroxetine Hcl	30	30.2	830	382.71			30	30.2	382.71	830	*
1023017233	Skahill	Steven	Williamston	NC	37	Internal Medicine	S	Paroxetine Hcl	Paroxetine Hcl	61	87	2610	510.12		#					*
1023017860	Mitchell	Mark	Newark	OH	39	Internal Medicine	S	Paroxetine Hcl	Paroxetine Hcl	87	185	5528	1114.77	23		87	185	1114.77	5528		23
1023017894	Ignocheck	Anthony	Erie	PA	42	Family Practice	S	Paroxetine Hcl	Paroxetine Hcl	25	27	810	370.44			14	14	274.6	420	*
1023018009	Luecha	Angsumarn	Diamond Bar	CA	6	Family Practice	S	Paroxetine Hcl	Paroxetine Hcl	15	17.1	512	1624.85			15	17.1	1624.85	512	*
1023018199	Acosta	Scott	Marrero	LA	22	Internal Medicine	S	Brisdelle	Paroxetine Mesylate	12	12	360	1914.69			0	0	0	0	#
1023018199	Acosta	Scott	Marrero	LA	22	Internal Medicine	S	Paroxetine Hcl	Paroxetine Hcl	67	87	2610	484.78			55	75	421.78	2250	*
1023018280	Davis	Richard	Smackover	AR	5	Family Practice	S	Paroxetine Hcl	Paroxetine Hcl	54	70	2100	531.56	11		38	50	340.48	1500	*
1023018421	Badhwar	Manmohan	Brownstown Twp	MI	26	Internal Medicine	S	Paroxetine Hcl	Paroxetine Hcl	99	110.4	3066	2227.44	14	#					#
1023018439	Griffin	Rodney	Magnolia	AR	5	Family Practice	S	Paroxetine Hcl	Paroxetine Hcl	153	171.3	5103	846.63	32		115	133.1	679.93	3958	#
1023018553	Flechas	Michelle	Baton Rouge	LA	22	Pediatric Medicine	S	Paroxetine Hcl	Paroxetine Hcl	12	12	360	146.27			0	0	0	0	#
1023018561	Johnson	Carl	Tifton	GA	13	Family Practice	S	Paroxetine Hcl	Paroxetine Hcl	21	45	1270	1143.93			21	45	1143.93	1270	*
1023018660	Warfield	David	Glendale	AZ	4	Internal Medicine	S	Paroxetine Hcl	Paroxetine Hcl	92	194	5820	1190.73	22	#					#
1023018926	Eapen	Jeena	White Plains	NY	36	Internal Medicine	S	Paroxetine Hcl	Paroxetine Hcl	33	33	953	381.64			33	33	381.64	953	*
1023019270	Schwartz	Robert	Turnersville	NJ	34	Internal Medicine	S	Paroxetine Hcl	Paroxetine Hcl	30	64.5	1935	1740.12			30	64.5	1740.12	1935	*
1023019288	Patterson	Anthony	Chambersburg	PA	42	Family Practice	S	Paroxetine Hcl	Paroxetine Hcl	33	71	2106	1268.98			33	71	1268.98	2106	*
1023019429	Chastain	Bryan	Mc Minnville	TN	47	Family Practice	S	Paroxetine Hcl	Paroxetine Hcl	67	75	1969	752.39		#					*
1023019809	Christensen	David	Croton On Hudson	NY	36	Internal Medicine	S	Paroxetine Hcl	Paroxetine Hcl	23	54	1620	319.42			23	54	319.42	1620	*
1023019908	Asthalter	James	Great Falls	MT	30	Family Practice	S	Paroxetine Hcl	Paroxetine Hcl	30	30	866	169.98		#					*
1023020484	Schubert	Daniel	Marshall	MN	27	Certified Clinical Nurse Specialist	S	Paroxetine Hcl	Paroxetine Hcl	171	171.5	5101	9377.58	27		27	27	3834.02	786	*
1023020641	Rickner	Kyle	Yukon	OK	40	Family Practice	S	Paroxetine Hcl	Paroxetine Hcl	67	103	3090	605.34	11		43	77	420.03	2310	*
1023020963	Darji	Jaykrishna	Cumming	GA	13	Emergency Medicine	S	Paroxetine Hcl	Paroxetine Hcl	20	42	1260	203.92			20	42	203.92	1260	*
1023021409	Rasquinha	Clemencia	Golden Valley	MN	27	Geriatric Medicine	S	Paroxetine Hcl	Paroxetine Hcl	84	117.3	3435	953.82	16	#					#
1023021763	Tristan	Bianca	Fresno	CA	6	Nurse Practitioner	S	Paroxetine Hcl	Paroxetine Hcl	58	66	1980	503.08			33	41	210.09	1230	*
1023022159	Tan	Lamberto	Bayville	NJ	34	Psychiatry	S	Paroxetine Hcl	Paroxetine Hcl	51	51	1494	400.37			26	26	192.99	744	*
1023022258	Dunnington	David	Arlington	WA	53	Family Practice	S	Paroxetine Hcl	Paroxetine Hcl	11	33	990	266.36		*					*
1023022662	Sampson	Ellen	Quincy	MA	25	Nurse Practitioner	S	Paroxetine Hcl	Paroxetine Hcl	45	59	1770	298.4			16	22	152.77	660	*
1023022894	Alla	Sreenivasa	Port Saint Lucie	FL	12	Internal Medicine	S	Paroxetine Hcl	Paroxetine Hcl	17	27	810	140.36			17	27	140.36	810	*
1023022993	Mah-Mccaa	Brenda	Huntington Beach	CA	6	Family Practice	S	Paroxetine Hcl	Paroxetine Hcl	16	24	720	132.21			16	24	132.21	720	*
1023023447	Davis	Franklin	Edmond	OK	40	Family Practice	S	Paroxetine Hcl	Paroxetine Hcl	36	58	1740	1214.25			24	46	852.21	1380	*
1023023827	Yerich	Caroline	Summerville	SC	45	Nurse Practitioner	S	Paroxetine Hcl	Paroxetine Hcl	17	27	810	180.73			17	27	180.73	810	*
1023024932	Gonzalez	Salvador	Fresno	CA	6	Family Practice	S	Paroxetine Hcl	Paroxetine Hcl	79	95	2850	1083.99	17		37	39	535.86	1170	*
1023024973	Penilla	Gregorius	Manchester	MO	29	Internal Medicine	S	Paroxetine Hcl	Paroxetine Hcl	14	28	840	125.8			14	28	125.8	840	*
1023025129	Crane	Stuart	Alpine	TX	48	Psychiatry	S	Paroxetine Hcl	Paroxetine Hcl	13	13	390	92.2		*					*
1023025152	Yeh	Susan	Portland	OR	41	Internal Medicine	S	Paroxetine Hcl	Paroxetine Hcl	12	26	780	103.3			12	26	103.3	780	*
1023025327	Lopez	Javier	Bridgeport	CT	9	Psychiatry	S	Paroxetine Hcl	Paroxetine Hcl	50	56	1680	495.99			22	28	205.34	840	*
1023025384	Engle	Mary	Hazard	KY	21	Physician Assistant	S	Paroxetine Hcl	Paroxetine Hcl	17	17	510	99.96			0	0	0	0	#
1023025434	Lobo	Naveen	Decatur	AL	1	Medical Oncology	S	Paroxetine Hcl	Paroxetine Hcl	19	19	570	146.91			19	19	146.91	570	*
1023025533	Brown	Patrick	Scottsbluff	NE	31	Family Practice	S	Paroxetine Hcl	Paroxetine Hcl	100	126	3756	673.97	14		81	107	550.36	3210	#
1023025541	Mccray	Gary	La Grange Park	IL	17	Geriatric Medicine	S	Paroxetine Hcl	Paroxetine Hcl	12	20	585	146.44			12	20	146.44	585	*
1023025731	Scholle	Stephen	Fort Myers Beach	FL	12	Family Practice	S	Paroxetine Hcl	Paroxetine Hcl	12	36	1080	171.23			12	36	171.23	1080	*
1023025798	Shah	Gopal	Port Jervis	NY	36	Internal Medicine	S	Paroxetine Hcl	Paroxetine Hcl	50	74	2151	421.64			50	74	421.64	2151	*
1023025806	Lee	Alexander	Tacoma	WA	53	Family Practice	S	Paroxetine Hcl	Paroxetine Hcl	51	104	3120	575	12		30	60	313.95	1800	*
1023026127	Bush	Darin	Oakland Park	FL	12	Family Practice	S	Paroxetine Hcl	Paroxetine Hcl	17	27	810	1052.67		*					*
1023026184	Wappi	Aref	Bonita Springs	FL	12	Internal Medicine	S	Paroxetine Hcl	Paroxetine Hcl	33	81	2430	595.95	11		33	81	595.95	2430		11
1023026309	Hotan	Tanie	Aumsville	OR	41	Family Practice	S	Paroxetine Hcl	Paroxetine Hcl	31	41.3	1240	328.94		#					*
1023026549	Engle	Gary	Lyons Falls	NY	36	Physician Assistant	S	Paroxetine Hcl	Paroxetine Hcl	11	11	330	70.04		*					*
1023026713	Pongonis	Joseph	Philadelphia	PA	42	Family Practice	S	Paroxetine Hcl	Paroxetine Hcl	21	23.2	696	165.27		*					*
1023026804	Trinh	Chantri	St Louis	MO	29	Internal Medicine	S	Paroxetine Hcl	Paroxetine Hcl	21	21	545	336.68		#					*
1023026937	Lu	Leighmin	St Thomas	VI	78	Psychiatry	S	Paroxetine Hcl	Paroxetine Hcl	16	18	525	173.75			16	18	173.75	525	*
1023027133	Brown	Paula	Wichita	KS	20	Physician Assistant	S	Paroxetine Hcl	Paroxetine Hcl	14	22	660	165.82		*					*
1023027182	Alder	Lawrence	San Antonio	TX	48	Internal Medicine	S	Paroxetine Hcl	Paroxetine Hcl	22	32	960	253.76		#					*
1023027539	Lamhut	Penny	Orono	ME	23	Family Practice	S	Paroxetine Hcl	Paroxetine Hcl	28	36	1080	1886.06			28	36	1886.06	1080	*
1023028354	Fariwa	Victor	Brooklyn	NY	36	Internal Medicine	S	Paroxetine Hcl	Paroxetine Hcl	95	111	3330	4938.01	17		73	89	4413.45	2670	#
1023028354	Fariwa	Victor	Brooklyn	NY	36	Internal Medicine	S	Paxil Cr	Paroxetine Hcl	19	23	690	4669.62			19	23	4669.62	690	*
1023028412	Hernandez	Giovanni	Kissimmee	FL	12	Internal Medicine	S	Paroxetine Hcl	Paroxetine Hcl	29	37	1110	213.07		#					*
1023028461	Jerkins	Oscar	Rockledge	FL	12	Family Practice	S	Paroxetine Hcl	Paroxetine Hcl	29	31	883	260.38			29	31	260.38	883	*
1023028933	Anyatonwu	Samuel	Hartford	CT	9	Internal Medicine	S	Paroxetine Hcl	Paroxetine Hcl	15	23	690	193.04			15	23	193.04	690	*
1023029329	Melendez	Miguel	Brooklyn	NY	36	Internal Medicine	S	Paroxetine Hcl	Paroxetine Hcl	24	24	720	131.94			24	24	131.94	720	*
1023029626	Ruaix	Antonia	Miami	FL	12	Psychiatry	S	Paroxetine Hcl	Paroxetine Hcl	84	85.2	2536	723.8	13		30	30.6	219.74	907	*
1023029717	Narang	Parmod	Mchenry	IL	17	Internal Medicine	S	Paroxetine Hcl	Paroxetine Hcl	19	33	990	163.35			19	33	163.35	990	*
1023029824	Parshall	Mark	Carthage	NY	36	Family Practice	S	Paroxetine Hcl	Paroxetine Hcl	18	18.2	525	181.14		#					*
1023029998	Kaufmann	Kristopher	Bolivar	MO	29	Family Practice	S	Paroxetine Hcl	Paroxetine Hcl	71	109	3270	684.73			47	79	494.06	2370	*
1023030020	Gardiner	Pamela	Brunswick	ME	23	Family Practice	S	Paroxetine Hcl	Paroxetine Hcl	42	109	3270	1067.72	15	#					#
1023030079	Hiebert	Pamela	Bozeman	MT	30	Internal Medicine	S	Paroxetine Hcl	Paroxetine Hcl	24	47	1410	258.47		#					*
1023030251	Dilamarter	Thomas	Orchard Park	NY	36	Family Practice	S	Paroxetine Hcl	Paroxetine Hcl	34	78	2340	454.3		#					*
1023030350	Brown	Leann	Lancaster	KY	21	Nurse Practitioner	S	Paroxetine Hcl	Paroxetine Hcl	17	19	554	148.94			17	19	148.94	554	*
1023030772	Keeling	Marvin	Bay City	MI	26	Internal Medicine	S	Paroxetine Hcl	Paroxetine Hcl	46	46	1359	288.1	11		34	34	191.84	999	*
1023031028	Swaney	Angalee	Ventura	CA	6	Nurse Practitioner	S	Paroxetine Hcl	Paroxetine Hcl	14	14.1	423	91.57		*					*
1023031093	Foster-Merrow	Sonya	Douglassville	PA	42	Family Practice	S	Paroxetine Hcl	Paroxetine Hcl	14	14.1	421	631.75			14	14.1	631.75	421	*
1023031135	Laitman	Bernard	New City	NY	36	Internal Medicine	S	Paroxetine Hcl	Paroxetine Hcl	16	24	720	301.2			16	24	301.2	720	*
1023031853	Mathew	Joseph	Racine	WI	55	Internal Medicine	S	Paroxetine Hcl	Paroxetine Hcl	68	120.2	3579	2676.77	12		43	95	2425.76	2850	*
1023031861	Couch	M	Rawlins	WY	56	Family Practice	S	Paroxetine Hcl	Paroxetine Hcl	11	11	330	433.73			11	11	433.73	330	*
1023031986	Alicea	A	Hellertown	PA	42	Family Practice	S	Paroxetine Hcl	Paroxetine Hcl	50	74	2220	346.19			50	74	346.19	2220	*
1023032380	Ryckman	George	Benzonia	MI	26	Family Practice	S	Paroxetine Hcl	Paroxetine Hcl	43	81	2414	499.84		#					*
1023032646	Shahbain	Abdul-Hamid	Palos Heights	IL	17	Internal Medicine	S	Paroxetine Hcl	Paroxetine Hcl	26	34	998	228.1			26	34	228.1	998	*
1023033008	Parikh	Dushyant	Enfield	CT	9	Internal Medicine	S	Paroxetine Hcl	Paroxetine Hcl	118	156	4680	1568.4	17	#					#
1023033040	Joshi	Shailesh	Sebring	FL	12	Internal Medicine	S	Paroxetine Hcl	Paroxetine Hcl	16	26	780	172.01		#					*
1023033107	Shirazi	Keyvan	Encino	CA	6	Internal Medicine	S	Paroxetine Hcl	Paroxetine Hcl	57	63.2	1801	457.97			57	63.2	457.97	1801	*
1023033214	Montes-Mercado	Jose	Manati	PR	72	Cardiology	S	Paroxetine Hcl	Paroxetine Hcl	19	19	570	98.72			19	19	98.72	570	*
1023033461	Payne	George	Farmington	NM	35	Family Practice	S	Paroxetine Hcl	Paroxetine Hcl	14	24	720	105.05			14	24	105.05	720	*
1023033560	Clark	Anne	Olathe	KS	20	Psychiatry	S	Paroxetine Hcl	Paroxetine Hcl	17	31	930	2256.87		*					*
1023033610	Caban	Joanna	Waukegan	IL	17	Psychiatry	S	Paroxetine Hcl	Paroxetine Hcl	65	65	1880	749.54			13	13	83.34	390	*
1023034030	Soliman	Arseen	Concord	CA	6	Internal Medicine	S	Paroxetine Hcl	Paroxetine Hcl	23	45	1350	248.38			23	45	248.38	1350	*
1023034030	Soliman	Arseen	Concord	CA	6	Internal Medicine	S	Paxil	Paroxetine Hcl	12	12	360	1783.82			12	12	1783.82	360	*
1023034212	Waring	Graham	Santa Monica	CA	6	Internal Medicine	S	Paroxetine Hcl	Paroxetine Hcl	12	12	360	92.9			12	12	92.9	360	*
1023034584	Slarve	Richard	Yreka	CA	6	Family Practice	S	Paroxetine Hcl	Paroxetine Hcl	36	40	1200	225.41		#					*
1023034725	Wilson	Douglas	Tonasket	WA	53	Family Practice	S	Paroxetine Hcl	Paroxetine Hcl	23	43	1290	424.37		#					*
1023034766	Buchalter	Eric	Mineola	NY	36	Psychiatry	S	Paroxetine Hcl	Paroxetine Hcl	43	107	3210	2941.66	12		23	67	1426.47	2010	*
1023034873	Force-Obrowski	Sandra	Rancho Cucamonga	CA	6	Family Practice	S	Paroxetine Hcl	Paroxetine Hcl	46	52	1560	344.85			46	52	344.85	1560	*
1023035094	Captain	Anthony	Calhoun	GA	13	Internal Medicine	S	Paroxetine Hcl	Paroxetine Hcl	57	69	2070	410.77			37	49	297.08	1470	*
1023035466	Bhandari	Rekha	Brooklyn	NY	36	Internal Medicine	S	Paroxetine Hcl	Paroxetine Hcl	50	50	1500	365.42		#					*
1023035508	Neumann	Theodore	Mishawaka	IN	18	Family Practice	S	Paroxetine Hcl	Paroxetine Hcl	19	35	1050	208.18			19	35	208.18	1050	*
1023035615	Hammonds	Mark	North Richland Hills	TX	48	Family Practice	S	Paroxetine Hcl	Paroxetine Hcl	61	109	3241	677.93	17	#					#
1023036001	Dominguez	Juan	Saint Joseph	MO	29	Family Practice	S	Paroxetine Hcl	Paroxetine Hcl	43	61	1814	1676.06			25	33	1532.96	974	*
1023036381	Corbin	Kathy	Carthage	MS	28	Nurse Practitioner	S	Paroxetine Hcl	Paroxetine Hcl	12	12	360	51.41		*					*
1023036449	Lang	Stanley	Du Bois	PA	42	Family Practice	S	Paroxetine Hcl	Paroxetine Hcl	18	26	780	137.63			18	26	137.63	780	*
1023036613	Grunseid	Fred	Brooklyn	NY	36	Internal Medicine	S	Paroxetine Hcl	Paroxetine Hcl	29	49	1470	348.45		#					*
1023037082	Butros	Rezkalla	Mt. Sterling	KY	21	Internal Medicine	S	Paroxetine Hcl	Paroxetine Hcl	171	197.4	5922	2846.06	31		125	139.2	2450.98	4175		18
1023037165	Ogburn	Christopher	Prince George	VA	51	Family Practice	S	Paroxetine Hcl	Paroxetine Hcl	45	75	2250	808.29		#					*
1023037355	Kingston	William	Canandaigua	NY	36	Neurology	S	Paroxetine Hcl	Paroxetine Hcl	15	21	630	102.37			15	21	102.37	630	*
1023037421	Parra	Caroline	San Jose	CA	6	Nurse Practitioner	S	Paroxetine Hcl	Paroxetine Hcl	14	26	780	129.44		*					*
1023037447	Lewin	Marc	Charlotte	NC	37	Family Practice	S	Paroxetine Hcl	Paroxetine Hcl	13	39	1170	160.63			13	39	160.63	1170	*
1023037645	Mageli	John	Saint Paul	MN	27	Internal Medicine	S	Paroxetine Hcl	Paroxetine Hcl	29	67	2010	619.55			29	67	619.55	2010	*
1023038031	Griffin	Thomas	Fresno	CA	6	Internal Medicine	S	Paroxetine Hcl	Paroxetine Hcl	17	25	750	131.15			17	25	131.15	750	*
1023038106	Mullin	Anne	Cornwall	NY	36	Internal Medicine	S	Paroxetine Hcl	Paroxetine Hcl	35	59	1770	261.9		#					*
1023038353	Chamnongchareonwong	Thavatchai	Montgomery	AL	1	Family Practice	S	Paroxetine Hcl	Paroxetine Hcl	14	14	420	85.5			14	14	85.5	420	*
1023038403	Whittaker	David	New Albany	IN	18	Nurse Practitioner	S	Paroxetine Hcl	Paroxetine Hcl	44	61.2	1836	554.65	13		19	36.2	294.73	1086	*
1023038601	Guest	Matthew	Escondido	CA	6	Family Practice	S	Paroxetine Hcl	Paroxetine Hcl	17	56.3	1690	335.82			17	56.3	335.82	1690	*
1023038643	Kaplan	Della	Quincy	MA	25	Certified Clinical Nurse Specialist	S	Paroxetine Hcl	Paroxetine Hcl	89	99.2	2864	645.39	12		13	13	77.77	354	*
1023039245	Scarberry	Susan	Fargo	ND	38	Neurology	S	Paroxetine Hcl	Paroxetine Hcl	12	14.2	416	144.45		*					*
1023039823	Borders	Rebecca	Edisto Island	SC	45	General Practice	S	Paroxetine Hcl	Paroxetine Hcl	17	25	750	99.02			17	25	99.02	750	*
1023040243	Gomez	Domingo	Hialeah	FL	12	Family Practice	S	Paroxetine Hcl	Paroxetine Hcl	17	35	1050	245.57			17	35	245.57	1050	*
1023040334	Blackman	Jacques	Wichita	KS	20	Family Practice	S	Paroxetine Hcl	Paroxetine Hcl	32	40	1200	265.53			32	40	265.53	1200	*
1023040904	Anichini	Catherine	Chicago	IL	17	Family Practice	S	Paroxetine Hcl	Paroxetine Hcl	29	81	2430	383.23	14	#					#
1023040920	Doughty	Lana	Gloucester	MA	25	Certified Clinical Nurse Specialist	S	Paroxetine Hcl	Paroxetine Hcl	150	154	4503	1297.96	16		21	21	217.34	622	*
1023041092	Hava	Nilofar	Hauppauge	NY	36	Internal Medicine	S	Paroxetine Hcl	Paroxetine Hcl	13	19	570	114.08		#					*
1023042215	Persaud	Kavita	Wilmington	NC	37	Geriatric Medicine	S	Paroxetine Hcl	Paroxetine Hcl	12	12	208	72.6			0	0	0	0	#
1023042470	Clark	Richard	Racine	WI	55	Family Practice	S	Paroxetine Hcl	Paroxetine Hcl	31	73	2172	550.86		#					*
1023042660	Crumrine	Joan	Newark	OH	39	Nurse Practitioner	S	Paroxetine Hcl	Paroxetine Hcl	17	17	485	175.67		*					*
1023042850	Youssef	Sameh	Cortland	OH	39	Internal Medicine	S	Paroxetine Hcl	Paroxetine Hcl	60	112.1	3172	2573.67	19	#					#
1023043064	Weldon	David	Malabar	FL	12	Internal Medicine	S	Paroxetine Hcl	Paroxetine Hcl	15	27	810	140.71			15	27	140.71	810	*
1023043130	Smith	Richard	Warner Robins	GA	13	Internal Medicine	S	Paroxetine Hcl	Paroxetine Hcl	15	23	690	174.22			15	23	174.22	690	*
1023043239	Morrison	Ann	Dallas	TX	48	Physician Assistant	S	Paroxetine Hcl	Paroxetine Hcl	33	33	990	1651.52		*					*
1023043254	Smith	James	Livermore Falls	ME	23	Family Practice	S	Paroxetine Hcl	Paroxetine Hcl	36	86	2580	556.35			19	45	321.39	1350	*
1023043262	Larson	James	Orange Park	FL	12	Psychiatry	S	Paroxetine Hcl	Paroxetine Hcl	92	100	3000	895.52	15		42	46	353.04	1380	*
1023043395	Moore	Anne	Lincoln	NE	31	Physician Assistant	S	Paroxetine Hcl	Paroxetine Hcl	13	13	340	114.99			13	13	114.99	340	*
1023043791	Martyn	Marina Anne	Oneida	NY	36	Internal Medicine	S	Paroxetine Hcl	Paroxetine Hcl	40	76	2186	411.93		#					*
1023043825	Grundy	Sharon	Telluride	CO	8	Internal Medicine	S	Paroxetine Hcl	Paroxetine Hcl	12	20	600	94.69			12	20	94.69	600	*
1023043858	Ratnarajah	Daniel	Oneida	NY	36	Internal Medicine	S	Paroxetine Hcl	Paroxetine Hcl	51	95	2777	589.34		#					*
1023044054	Eisenberg	Seth	St Simons Island	GA	13	Neuropsychiatry	S	Paroxetine Hcl	Paroxetine Hcl	16	16	468	125.57		#					*
1023044476	Vayuvegula	Bharathi	Glendora	CA	6	General Practice	S	Paroxetine Hcl	Paroxetine Hcl	19	25	750	140.35		#					*
1023044773	Wolfson	Eric	Las Vegas	NV	32	Internal Medicine	S	Paroxetine Hcl	Paroxetine Hcl	22	34	1020	224.63		#					*
1023044963	Kelly	Susan	Boston	MA	25	Gastroenterology	S	Paroxetine Hcl	Paroxetine Hcl	13	13.9	416	1338.49		#					*
1023045135	Maxwell	Tanya	Statesville	NC	37	Nurse Practitioner	S	Paroxetine Hcl	Paroxetine Hcl	35	51	1530	241.71			35	51	241.71	1530	*
1023045283	Ford	April	Pomona	CA	6	Family Practice	S	Paroxetine Hcl	Paroxetine Hcl	21	44.6	1338	289.98			21	44.6	289.98	1338	*
1023045358	Terentiev	Andrei	Edgewater	NJ	34	Internal Medicine	S	Paroxetine Hcl	Paroxetine Hcl	14	30	900	173.76		#					*
1023045440	Sparks	Warren	Corvallis	OR	41	Family Practice	S	Paroxetine Hcl	Paroxetine Hcl	19	19	538	218.65			19	19	218.65	538	*
1023045622	Schweck	David	Westfield	IN	18	Family Practice	S	Paroxetine Hcl	Paroxetine Hcl	17	21	630	250.24			0	0	0	0	#
1023045663	Turner	Suzanne	Roswell	GA	13	Family Practice	S	Paroxetine Hcl	Paroxetine Hcl	53	83.5	2498	1987.76		#					*
1023045671	Smith	Roger	Wisner	LA	22	Internal Medicine	S	Paroxetine Hcl	Paroxetine Hcl	104	114	2784	560.16	15	#					#
1023045788	Chhabra	Bhupinder	Elk Grove Village	IL	17	Geriatric Medicine	S	Paroxetine Hcl	Paroxetine Hcl	41	75	2158	442.67		#					*
1023045838	Young	Michael	Columbus	IN	18	Internal Medicine	S	Paroxetine Hcl	Paroxetine Hcl	17	21	630	136.38		*					*
1023045861	Marguglio	Paul	Healdsburg	CA	6	Internal Medicine	S	Paroxetine Hcl	Paroxetine Hcl	49	84.4	2528	679.29			49	84.4	679.29	2528	*
1023045887	Devoesick	Letitia	Rochester	NY	36	Family Practice	S	Paroxetine Hcl	Paroxetine Hcl	68	78	2340	416.93			49	59	344.06	1770	*
1023045937	Wertheimer	Marc	Media	PA	42	Internal Medicine	S	Paroxetine Hcl	Paroxetine Hcl	29	49	1470	278.25			17	37	209.56	1110	*
1023045952	Mcgraw	Debra	Beckley	WV	54	Nurse Practitioner	S	Paroxetine Hcl	Paroxetine Hcl	15	21	630	143.25		*					*
1023046190	Birdi	Amarjeet	Dayton	OH	39	Psychiatry	S	Paroxetine Hcl	Paroxetine Hcl	107	153	4561	3917.81	19		82	120	3656.66	3571	#
1023046224	Hamilton	Mark	Springfield	VT	50	Internal Medicine	S	Paroxetine Hcl	Paroxetine Hcl	185	233	6860	1685.69	27		161	203	1510.55	6006	#
1023046331	Elmendorf	Charles	Davenport	IA	19	Family Practice	S	Paroxetine Hcl	Paroxetine Hcl	48	51	1530	372.09			33	36	301.71	1080	*
1023046414	Kalenowski	Charles	Bartlett	IL	17	Family Practice	S	Paroxetine Hcl	Paroxetine Hcl	23	45	1350	215.28		#					*
1023046562	Mittal	Rakesh	St Petersburg	FL	12	Internal Medicine	S	Paroxetine Hcl	Paroxetine Hcl	103	125	3547	1159.7	15	#					#
1023046794	Barnes	Katie	Dickson	TN	47	Nurse Practitioner	S	Paroxetine Hcl	Paroxetine Hcl	27	45.1	1330	207.36		#					*
1023047198	Krishnan	Subbarayan	Hemet	CA	6	Internal Medicine	S	Paroxetine Hcl	Paroxetine Hcl	28	46.2	1320	415.44		#					*
1023047503	Harris	Michael	Bend	OR	41	Internal Medicine	S	Paroxetine Hcl	Paroxetine Hcl	83	153	4590	2396.1	20		71	141	2046.66	4230	#
1023047529	Ponder	Mark	Lincoln	AL	1	Family Practice	S	Paroxetine Hcl	Paroxetine Hcl	34	46	1380	238.82		*					*
1023047537	Young	Laurens	Mequon	WI	55	Psychiatry	S	Paroxetine Hcl	Paroxetine Hcl	18	34	1020	199.83		*					*
1023047610	Locicero	Anthony	Spencerport	NY	36	Physician Assistant	S	Paroxetine Hcl	Paroxetine Hcl	44	74	2220	341.17	12	#					*
1023047636	Ondrejicka	John	Neptune Beach	FL	12	Internal Medicine	S	Paroxetine Hcl	Paroxetine Hcl	13	21	630	2108.14		#					*
1023047669	Suyat	George	Los Angeles	CA	6	Internal Medicine	S	Paroxetine Hcl	Paroxetine Hcl	14	22	660	1508.27			14	22	1508.27	660	*
1023047768	Arnette	Bryan	Weber City	VA	51	Family Practice	S	Paroxetine Hcl	Paroxetine Hcl	192	256	7671	1867.78	33		110	142	862.55	4251		22
1023047875	Berenstein	Anna	Port Charlotte	FL	12	Internal Medicine	S	Paroxetine Hcl	Paroxetine Hcl	27	27	735	321.45			11	11	122.41	330	*
1023048139	Lash	Jennifer	Kittanning	PA	42	Physician Assistant	S	Paroxetine Hcl	Paroxetine Hcl	15	19	570	149.28			15	19	149.28	570	*
1023048543	Krishnan	Shylasree	Rochester	NY	36	Internal Medicine	S	Paroxetine Hcl	Paroxetine Hcl	43	83	2461	510.73		#					*
1023048626	Quinn	Brian	Ottumwa	IA	19	Family Practice	S	Paroxetine Hcl	Paroxetine Hcl	53	71.2	2046	353.75	11		41	59.1	258.26	1683	*
1023048808	Pettinato	Paul	Bridgewater	MA	25	Internal Medicine	S	Paroxetine Hcl	Paroxetine Hcl	59	103	3090	616.77	11		59	103	616.77	3090		11
1023048816	Hagglov	Calvin	Loma Linda	CA	6	Family Practice	S	Paroxetine Hcl	Paroxetine Hcl	12	36	1080	172.93		*					*
1023049053	Studley	Jill	Plano	TX	48	Geriatric Medicine	S	Paroxetine Hcl	Paroxetine Hcl	97	189	5670	3542.55	24	#					#
1023049079	Sachdeva	Ashish	Peoria	AZ	4	Internal Medicine	S	Paroxetine Hcl	Paroxetine Hcl	102	206	6135	1810.98	29		85	181	904.66	5430	#
1023049269	Weissman	Sharon	Columbia	SC	45	Infectious Disease	S	Paroxetine Hcl	Paroxetine Hcl	12	12	360	80.72			0	0	0	0	#
1023049491	Weber	Crista	Dubuque	IA	19	Nurse Practitioner	S	Paroxetine Hcl	Paroxetine Hcl	19	23	634	209.02		*					*
1023049541	Frank	Carol	Bedford	TX	48	Internal Medicine	S	Paroxetine Hcl	Paroxetine Hcl	38	48	1440	508.64			38	48	508.64	1440	*
1023049624	Brinckerhoff	Arthur	Paradise	CA	6	Internal Medicine	S	Paroxetine Hcl	Paroxetine Hcl	43	56	1681	1580.27	11	#					*
1023049699	Harris	Tina	Raleigh	NC	37	Internal Medicine	S	Paroxetine Hcl	Paroxetine Hcl	20	36	1080	186.95			20	36	186.95	1080	*
1023049707	Chan	Pak	Lockford	CA	6	General Practice	S	Paroxetine Hcl	Paroxetine Hcl	63	79	2349	672.88		#					*
1023049863	Cantu	Ramon	Eagle Lake	TX	48	Family Practice	S	Paroxetine Hcl	Paroxetine Hcl	85	87	2568	858.65	15		50	52	576.76	1518	#
1023049939	Bienenfeld	Scott	New York	NY	36	Psychiatry	S	Paroxetine Hcl	Paroxetine Hcl	16	16	480	68.16		*					*
1023050473	Ornstein	Yefim	Brooklyn	NY	36	Internal Medicine	S	Paroxetine Hcl	Paroxetine Hcl	22	22	634	144.36			22	22	144.36	634	*
1023050499	Hokett	Jamie	Altus	OK	40	Family Practice	S	Paroxetine Hcl	Paroxetine Hcl	41	72	2160	1776.45		#					*
1023050531	Rich	Deborah	Woonsocket	RI	44	Internal Medicine	S	Paroxetine Hcl	Paroxetine Hcl	42	52	1560	267.28			22	22	111.7	660	*
1023050614	Daniel	Debora	Dunlap	TN	47	Family Practice	S	Paroxetine Hcl	Paroxetine Hcl	16	38	1124	202.38		#					*
1023050796	Meissner-Frisk	Janina	Lompoc	CA	6	Family Practice	S	Paroxetine Hcl	Paroxetine Hcl	11	15	450	102.93		*					*
1023050929	Simon	Cyril	Lovington	NM	35	Family Practice	S	Paroxetine Hcl	Paroxetine Hcl	38	50	1500	227.85			11	21	115.07	630	*
1023050952	Knackstedt	Nathaniel	Hoisington	KS	20	Internal Medicine	S	Paroxetine Hcl	Paroxetine Hcl	48	48	1440	461.94			48	48	461.94	1440	*
1023051091	Gallagher	John	Evansville	IN	18	Family Practice	S	Paroxetine Hcl	Paroxetine Hcl	79	101	2852	743.61	23	#					#
1023051208	Crager	Lucinda	West Liberty	KY	21	Nurse Practitioner	S	Paroxetine Hcl	Paroxetine Hcl	56	76	2280	378.14			41	55	276.98	1650	*
1023051208	Crager	Lucinda	West Liberty	KY	21	Nurse Practitioner	S	Paxil	Paroxetine Hcl	11	11	330	1841.91			11	11	1841.91	330	*
1023051356	Beaver	Gary	Duluth	MN	27	Neurology	S	Paroxetine Hcl	Paroxetine Hcl	13	15	450	68.58			13	15	68.58	450	*
1023051430	Nabozny	Joseph	Gouldsboro	ME	23	Family Practice	S	Paroxetine Hcl	Paroxetine Hcl	18	30	900	2320.03			18	30	2320.03	900	*
1023052065	Ferris	Lori	Caledonia	NY	36	Family Practice	S	Paroxetine Hcl	Paroxetine Hcl	83	99	2970	477.01			52	60	245.57	1800	*
1023052644	Rodriguez	Jorge	Doral	FL	12	Internal Medicine	S	Paroxetine Hcl	Paroxetine Hcl	25	25	750	544.8		#					*
1023052784	Ostrovskaya	Rozaliya	Brooklyn	NY	36	Internal Medicine	S	Paroxetine Hcl	Paroxetine Hcl	68	68	2040	354.6	13		68	68	354.6	2040		13
1023052818	Kyle	Karen	Peoria	IL	17	Psychiatry	S	Paroxetine Hcl	Paroxetine Hcl	27	57	1710	283.64		*					*
1023052958	Sharma	Chandra	Welch	WV	54	Emergency Medicine	S	Paroxetine Hcl	Paroxetine Hcl	29	29	378	240.31			29	29	240.31	378	*
1023053089	Yoon	Dosyng	Waterford	MI	26	Psychiatry	S	Paroxetine Hcl	Paroxetine Hcl	14	14.1	351	86.15			0	0	0	0	#
1023053105	Tanson	Gabriel	Stockton	CA	6	Family Practice	S	Paroxetine Hcl	Paroxetine Hcl	60	70	2100	666.12			36	44	294.84	1320	*
1023053626	Valiquette	Lisa	Appleton	WI	55	Nurse Practitioner	S	Paroxetine Hcl	Paroxetine Hcl	16	40	1192	261.4			16	40	261.4	1192	*
1023053659	Haeg	Benedict	Sauk Centre	MN	27	Family Practice	S	Paroxetine Hcl	Paroxetine Hcl	24	48	1440	255.74			11	21	123.9	630	*
1023053725	Dewan	Mantosh	Syracuse	NY	36	Psychiatry	S	Paroxetine Hcl	Paroxetine Hcl	12	12	360	54.74			12	12	54.74	360	*
1023053931	Pittack	Junior	Hialeah	FL	12	Psychiatry & Neurology	T	Paroxetine Hcl	Paroxetine Hcl	197	213	6285	1548.39	32		129	132	919.18	3855		19
1023053972	Mutchler	Bryant	Davenport	IA	19	Family Practice	S	Paroxetine Hcl	Paroxetine Hcl	35	46	1342	323.98			21	22	160.2	622	*
1023054269	Patel	Purnima	Wildomar	CA	6	Internal Medicine	S	Paroxetine Hcl	Paroxetine Hcl	19	53	1565	344.95			19	53	344.95	1565	*
1023054319	Sosenko-Porytko	Christine	Yonkers	NY	36	Nurse Practitioner	S	Paroxetine Hcl	Paroxetine Hcl	11	13	390	91.98		*					*
1023054368	Lee	Nancy	Topeka	KS	20	Nurse Practitioner	S	Paroxetine Hcl	Paroxetine Hcl	12	12.2	359	875.77		*					*
1023054574	Malmberg	Corinne	Toms River	NJ	34	Nurse Practitioner	S	Paroxetine Hcl	Paroxetine Hcl	39	39	1170	416.07			0	0	0	0	#
1023054699	Ameeri	Farah	Chino	CA	6	Osteopathic Manipulative Medicine	S	Paroxetine Hcl	Paroxetine Hcl	30	58	1740	461.69		#					*
1023054715	Craig	Thomas	Junction City	KS	20	Internal Medicine	S	Paroxetine Hcl	Paroxetine Hcl	42	61	1781	286.28		#					*
1023055019	Binns-Emerick	Lisa	Detroit	MI	26	Nurse Practitioner	S	Paroxetine Hcl	Paroxetine Hcl	12	26	780	189.9			12	26	189.9	780	*
1023055175	Tatham	Nerine	Durham	NC	37	Psychiatry & Neurology	T	Paroxetine Hcl	Paroxetine Hcl	12	12	360	1375.92			0	0	0	0	#
1023055506	Ahmadian	Fereshteh	Fairfield	CT	9	Internal Medicine	S	Paroxetine Hcl	Paroxetine Hcl	24	70	2100	715.06			24	70	715.06	2100	*
1023055605	Brownfield	Mona	Boonville	MO	29	Family Practice	S	Paroxetine Hcl	Paroxetine Hcl	209	257	7710	1276.26	26		148	192	804.25	5760	#
1023055746	Cravens	David	Columbia	MO	29	Geriatric Medicine	S	Paroxetine Hcl	Paroxetine Hcl	14	14.2	383	121.46			14	14.2	121.46	383	*
1023056199	Chapman	Timothy	Farmington Hills	MI	26	Psychiatry	S	Paroxetine Hcl	Paroxetine Hcl	40	40	1200	270.37			11	11	46.86	330	*
1023056728	Pero	Lurlyn	Phoenix	AZ	4	Internal Medicine	S	Paroxetine Hcl	Paroxetine Hcl	59	95	2850	2521.9	14		44	80	2428.35	2400	#
1023057148	Gross	Howard	Dayton	OH	39	Hematology/Oncology	S	Paroxetine Hcl	Paroxetine Hcl	14	14	420	59.75			14	14	59.75	420	*
1023057270	Larakers	Joseph	Beeville	TX	48	Family Practice	S	Paroxetine Hcl	Paroxetine Hcl	57	77	2310	1683.44		#					*
1023057296	Gothelf	David	Henderson	NV	32	Family Practice	S	Paroxetine Hcl	Paroxetine Hcl	31	71	2130	531.49			31	71	531.49	2130	*
1023057320	Longo	Joseph	Ripon	WI	55	Family Practice	S	Paroxetine Hcl	Paroxetine Hcl	78	112.8	3350	1115.49			19	41.1	308.08	1232	*
1023057429	Biegler	Lyle	Aberdeen	SD	46	Family Practice	S	Paroxetine Hcl	Paroxetine Hcl	32	74	2220	1698.44		#					*
1023057486	Pastor-Iturricha	Silvia	Fairfield	OH	39	Internal Medicine	S	Paroxetine Hcl	Paroxetine Hcl	44	64	1920	484.06			44	64	484.06	1920	*
1023057577	Ruiz Santiago	Polly	Barceloneta	PR	72	General Practice	S	Paroxetine Hcl	Paroxetine Hcl	386	392	11760	2533.34	57		51	51	332.04	1530		11
1023057643	Sorber	David	Madison	WI	55	Internal Medicine	S	Paroxetine Hcl	Paroxetine Hcl	41	69.2	2069	572.23			41	69.2	572.23	2069	*
1023057668	Rodriguez	Linda	Poteau	OK	40	Family Practice	S	Paroxetine Hcl	Paroxetine Hcl	23	25	750	219.08		*					*
1023057783	Tolunsky	Eugene	Mount Kisco	NY	36	Neurology	S	Paroxetine Hcl	Paroxetine Hcl	12	12	360	68.85			12	12	68.85	360	*
1023057940	Espay	Alberto	Cincinnati	OH	39	Neurology	S	Paroxetine Hcl	Paroxetine Hcl	11	11	318	81.92		*					*
1023057999	Spears	Mark	Viera	FL	12	Internal Medicine	S	Paroxetine Hcl	Paroxetine Hcl	27	81	2430	457.65			27	81	457.65	2430	*
1023058070	Skariah	Joe	Edmonds	WA	53	Family Practice	S	Paroxetine Hcl	Paroxetine Hcl	13	23	659	1921.72			13	23	1921.72	659	*
1023058237	Okeson	Nicholas	Largo	FL	12	Family Practice	S	Paroxetine Hcl	Paroxetine Hcl	40	68	2039	424.01			28	56	336.01	1680	*
1023058328	Shah	Nimish	Framingham	MA	25	Certified Clinical Nurse Specialist	S	Paroxetine Hcl	Paroxetine Hcl	16	24	720	126.79			16	24	126.79	720	*
1023058633	Weston	Robert	Omak	WA	53	Family Practice	S	Paroxetine Hcl	Paroxetine Hcl	27	41	1230	191.49			27	41	191.49	1230	*
1023058633	Weston	Robert	Omak	WA	53	Family Practice	S	Paxil	Paroxetine Hcl	13	13	390	1990.5			13	13	1990.5	390	*
1023058666	Szabo	Albert	Mount Kisco	NY	36	Neurology	S	Paroxetine Hcl	Paroxetine Hcl	43	43	1290	2908.38			43	43	2908.38	1290	*
1023058757	Anderson	Bradley	Coweta	OK	40	Family Practice	S	Paroxetine Hcl	Paroxetine Hcl	37	57	1690	329.37			23	43	256.26	1290	*
1023058815	Nordstrom	Jason	Red Oak	TX	48	Internal Medicine	S	Paroxetine Hcl	Paroxetine Hcl	25	43	1290	179.89			25	43	179.89	1290	*
1023058930	Bauman	Dennis	Elkin	NC	37	Internal Medicine	S	Paroxetine Hcl	Paroxetine Hcl	12	12	360	88.33		*					*
1023058963	Khouzam	Atef	Newport Beach	CA	6	Internal Medicine	S	Paroxetine Hcl	Paroxetine Hcl	105	166	4980	1144.22	21		105	166	1144.22	4980		21
1023059029	Lee	Sang	Muskogee	OK	40	Pulmonary Disease	S	Paroxetine Hcl	Paroxetine Hcl	67	85	2550	611.75	12		29	35	221.25	1050	*
1023059151	Rothoff	Michelle	Anchorage	AK	2	Family Practice	S	Paroxetine Hcl	Paroxetine Hcl	27	35	521	149.87		#					*
1023059177	Brauweiler	Martin	Sandwich	IL	17	Family Practice	S	Paroxetine Hcl	Paroxetine Hcl	37	66.2	1964	362.15			20	41	196.25	1230	*
1023059201	Zheng	Weiwen	San Francisco	CA	6	Family Practice	S	Paroxetine Hcl	Paroxetine Hcl	26	57	1710	297.87			26	57	297.87	1710	*
1023059250	Fairman	Dan	Ketchum	ID	16	Internal Medicine	S	Paroxetine Hcl	Paroxetine Hcl	29	38	1140	336.84			29	38	336.84	1140	*
1023059334	Mccauley	Maura	Trumansburg	NY	36	Family Practice	S	Paroxetine Hcl	Paroxetine Hcl	15	21	630	85.54			15	21	85.54	630	*
1023059599	Kay	Randy	Dearborn Heights	MI	26	Family Practice	S	Paroxetine Hcl	Paroxetine Hcl	11	31	930	156.75		*					*
1023059870	Kupferschmid	Seth	South Deerfield	MA	25	Internal Medicine	S	Paroxetine Hcl	Paroxetine Hcl	13	23	690	132.08			13	23	132.08	690	*
1023060423	Mattern	Joseph	Port Townsend	WA	53	Family Practice	S	Paroxetine Hcl	Paroxetine Hcl	23	29	870	156.38		*					*
1023060449	Afghan	Rahima	Murrieta	CA	6	Psychiatry	S	Paroxetine Hcl	Paroxetine Hcl	155	201	5958	3701.97	29		86	124	1094.78	3690		18
1023060795	Fraboni	Americo	Princeton	MN	27	Family Practice	S	Paroxetine Hcl	Paroxetine Hcl	13	13	390	1203.13		#					*
1023060811	Iqbal	Javed	Napa	CA	6	Psychiatry	S	Paroxetine Hcl	Paroxetine Hcl	26	26	780	207.9			13	13	89.18	390	*
1023060829	Gilligan	Mary Ann	Milwaukee	WI	55	Internal Medicine	S	Paroxetine Hcl	Paroxetine Hcl	11	28	840	173.23			11	28	173.23	840	*
1023061397	Hicks	James	Knoxville	TN	47	Family Practice	S	Paroxetine Hcl	Paroxetine Hcl	30	48	1440	1456.31			13	25	1302.43	750	*
1023061579	Lindor-Antoine	Nirva	Hyde Park	NY	36	Family Practice	S	Paroxetine Hcl	Paroxetine Hcl	27	47	1410	278.12		#					*
1023061900	Mccampbell	Edwin	Myrtle Beach	SC	45	Family Practice	S	Paroxetine Hcl	Paroxetine Hcl	49	89	2670	702.5	13	#					#
1023062031	Salim	Debra	Pittsburgh	PA	42	Internal Medicine	S	Paroxetine Hcl	Paroxetine Hcl	24	58	1740	306.9		#					*
1023062700	Massullo-Schubert	Sandra	Cambridge	OH	39	Pediatric Medicine	S	Paroxetine Hcl	Paroxetine Hcl	12	30	898	138.61		#					*
1023062726	Normandia	Ramses	San Juan	PR	72	Psychiatry	S	Paroxetine Hcl	Paroxetine Hcl	271	279	8370	5116.59	56		86	92	2274.86	2760		17
1023063039	Mihajlovic	Aida	Olympia Fields	IL	17	Psychiatry & Neurology	T	Paroxetine Hcl	Paroxetine Hcl	22	28	840	1488.11		#					*
1023063070	Lakatua	John	Missoula	MT	30	Nephrology	S	Paroxetine Hcl	Paroxetine Hcl	12	12	360	102.31			0	0	0	0	#
1023063237	Garb	Jeffrey	Elgin	IL	17	Internal Medicine	S	Paroxetine Hcl	Paroxetine Hcl	11	27	810	103.23			11	27	103.23	810	*
1023063377	Smith	Gregory	Augusta	GA	13	Psychiatry	S	Paroxetine Hcl	Paroxetine Hcl	78	84	2520	4056.01	14		38	38	280.66	1140	*
1023063401	Kneifl	Quinn	Pender	NE	31	Physician Assistant	S	Paroxetine Hcl	Paroxetine Hcl	14	22	660	77.01		#					*
1023063922	Mendiola	Carmelo	Fort Payne	AL	1	Internal Medicine	S	Paroxetine Hcl	Paroxetine Hcl	128	193	5753	2341.45	21		116	173	2218.36	5153	#
1023064102	Newmark	Noreen	Chula Vista	CA	6	Psychiatry	S	Paroxetine Hcl	Paroxetine Hcl	48	55.9	1677	442.16			30	37.9	287.34	1136	*
1023064243	Bernal	David	Pico Rivera	CA	6	Internal Medicine	S	Paroxetine Hcl	Paroxetine Hcl	31	43	1290	321.85			31	43	321.85	1290	*
1023064342	Aslanian	Gregory	Boynton Beach	FL	12	Internal Medicine	S	Paroxetine Hcl	Paroxetine Hcl	14	26	780	510.76		#					*
1023064433	Kalahasthy	Annadorai	Huber Heights	OH	39	Internal Medicine	S	Paroxetine Hcl	Paroxetine Hcl	104	152	4544	1007.45	20	#					#
1023065232	Dibble	Timothy	Nashville	TN	47	Internal Medicine	S	Paroxetine Hcl	Paroxetine Hcl	45	101	3030	464.76	11	#					*
1023065539	Goldman	Jack	Auburn	WA	53	Internal Medicine	S	Paroxetine Hcl	Paroxetine Hcl	21	53	1590	325.92			21	53	325.92	1590	*
1023065620	Selak Stankovic	Renata	Burbank	CA	6	Internal Medicine	S	Paroxetine Hcl	Paroxetine Hcl	32	34	1004	207.45		#					*
1023065711	Kwetkowski	Elena	Coventry	RI	44	Family Practice	S	Paroxetine Hcl	Paroxetine Hcl	52	56	1680	993.59		#					*
1023065984	Indyk	Andrzej	Chicago	IL	17	Family Practice	S	Paroxetine Hcl	Paroxetine Hcl	15	21	630	118.87			15	21	118.87	630	*
1023066032	Ford	Suzanne	Pikeville	KY	21	Family Practice	S	Paroxetine Hcl	Paroxetine Hcl	71	79	2370	1904.21	14		49	57	1769.69	1710	*
1023066057	Ferguson	Tammi	Bolivar	TN	47	Nurse Practitioner	S	Paroxetine Hcl	Paroxetine Hcl	84	104	3120	588.94	18		63	83	419.35	2490	#
1023066388	Bousader-Armstrong	Nathalie	West Seneca	NY	36	Internal Medicine	S	Paroxetine Hcl	Paroxetine Hcl	18	31	930	247.54		*					*
1023067311	Atluri	Vyjayanthi	La Grange	IL	17	Internal Medicine	S	Paroxetine Hcl	Paroxetine Hcl	66	68.3	1954	673.67			52	54.3	539.92	1559	*
1023067360	Zeidman	Glenn	Mccomb	MS	28	Family Practice	S	Paroxetine Hcl	Paroxetine Hcl	15	15	381	274.93			15	15	274.93	381	*
1023067378	Pearson	Michael	Johnson City	TN	47	Internal Medicine	S	Paroxetine Hcl	Paroxetine Hcl	61	83	2490	607.13	13		48	70	529.29	2100	*
1023067709	Atwood	Lesley	Hastings	MN	27	Family Practice	S	Paroxetine Hcl	Paroxetine Hcl	19	53	1590	408.59		#					*
1023067766	Richardson	Betty	Mccomb	MS	28	Nurse Practitioner	S	Paroxetine Hcl	Paroxetine Hcl	18	34	1020	230.06		*					*
1023068012	Vela	Mario	El Paso	TX	48	Nurse Practitioner	S	Paroxetine Hcl	Paroxetine Hcl	16	24	720	468.67		#					*
1023068152	Pantano	Maelen	Elmhurst	IL	17	Internal Medicine	S	Paroxetine Hcl	Paroxetine Hcl	16	24	720	1119.59			16	24	1119.59	720	*
1023068244	Paguirigan	Alfredo	St Marys	OH	39	Internal Medicine	S	Paroxetine Hcl	Paroxetine Hcl	62	78	2295	1653.24	11	#					*
1023068376	Brandecker	Thomas	Allentown	PA	42	Internal Medicine	S	Paroxetine Hcl	Paroxetine Hcl	56	92	2758	538.15	14		56	92	538.15	2758		14
1023068426	Robbins	Brett	Cedar City	UT	49	Nurse Practitioner	S	Paroxetine Hcl	Paroxetine Hcl	17	27	810	362.63		*					*
1023069457	Haber	John	Tresckow	PA	42	Family Practice	S	Paroxetine Hcl	Paroxetine Hcl	193	263	7890	2650.22	38		118	172	2039.2	5160		24
1023069457	Haber	John	Tresckow	PA	42	Family Practice	S	Paxil Cr	Paroxetine Hcl	12	12	360	1888.06			12	12	1888.06	360	*
1023069770	Alatassi	Malaz	Detroit	MI	26	Internal Medicine	S	Paroxetine Hcl	Paroxetine Hcl	55	73	2123	1129.21	13		37	51	823.07	1463	*
1023069796	Lockard	Gretchen	Conway	NH	33	Family Practice	S	Paroxetine Hcl	Paroxetine Hcl	17	26	780	96.84		*					*
1023069960	Medina	Tanya	Saint Cloud	FL	12	Family Practice	S	Paroxetine Hcl	Paroxetine Hcl	31	61	1830	413.56			31	61	413.56	1830	*
1023070067	Alford	Timothy	Kosciusko	MS	28	Family Practice	S	Paroxetine Hcl	Paroxetine Hcl	52	66	1980	300.03			36	50	239.12	1500	*
1023070091	Teichgraeber	Joseph	Sparks	NV	32	Internal Medicine	S	Paroxetine Hcl	Paroxetine Hcl	20	42	1260	265.39		#					*
1023070257	Deboer	Kelly	Oglesby	IL	17	Family Practice	S	Paroxetine Hcl	Paroxetine Hcl	57	115	3450	2839.74	11		57	115	2839.74	3450		11
1023070414	Grace-Lee	Candice	Baltimore	MD	24	Psychiatry	S	Paroxetine Hcl	Paroxetine Hcl	20	28.5	768	147.68		#					*
1023070547	Ogu	Donatus	Dallas	NC	37	Internal Medicine	S	Paroxetine Hcl	Paroxetine Hcl	25	25	750	88.06			12	12	36.12	360	*
1023070596	Searl	Richard	Litchfield	MN	27	Family Practice	S	Paroxetine Hcl	Paroxetine Hcl	13	27	810	89.28			13	27	89.28	810	*
1023070612	Miller	Jill	Bradenton	FL	12	Nurse Practitioner	S	Paroxetine Hcl	Paroxetine Hcl	12	12	360	65.25			12	12	65.25	360	*
1023070703	Gaal	James	Ripley	WV	54	Internal Medicine	S	Paroxetine Hcl	Paroxetine Hcl	69	71	2130	486.39		#					*
1023070745	Rao	T	Charlotte	NC	37	Neurology	S	Paroxetine Hcl	Paroxetine Hcl	12	12	360	47.11		*					*
1023070752	Butalid	Alberto	Carlyle	IL	17	Internal Medicine	S	Paroxetine Hcl	Paroxetine Hcl	54	92	2731	461.6	11		43	67	344.74	2010	*
1023070851	Serur	David	New York	NY	36	Nephrology	S	Paroxetine Hcl	Paroxetine Hcl	20	30	900	236.96			0	0	0	0	#
1023071057	San Roman	Irene	Hampton	VA	51	Internal Medicine	S	Paroxetine Hcl	Paroxetine Hcl	12	12	354	486.51		*					*
1023071727	Kornoelje	Edwin	Grand Rapids	MI	26	Family Practice	S	Paroxetine Hcl	Paroxetine Hcl	38	60	1785	383.24			24	42	266.71	1260	*
1023071792	Sternfeld	Mark	Redmond	OR	41	Internal Medicine	S	Paroxetine Hcl	Paroxetine Hcl	28	66	1980	2072.58	11	#					*
1023072055	Potempa	Michele	Lockport	NY	36	Family Practice	S	Paroxetine Hcl	Paroxetine Hcl	14	38	1140	485.19			14	38	485.19	1140	*
1023072253	Aleman	Edgar	Glendale	CA	6	Cardiology	S	Paroxetine Hcl	Paroxetine Hcl	20	26	780	163.99			20	26	163.99	780	*
1023072295	Maher	Chauncey	Springfield	IL	17	Psychiatry	S	Paroxetine Hcl	Paroxetine Hcl	74	82	2412	1055.75			0	0	0	0	#
1023072329	Lang	Brian	Erie	PA	42	Internal Medicine	S	Paroxetine Hcl	Paroxetine Hcl	31	67	2010	3433.74			31	67	3433.74	2010	*
1023072584	Rabovsky	Michael	Cleveland	OH	39	Family Practice	S	Paroxetine Hcl	Paroxetine Hcl	21	35	1050	394.59			21	35	394.59	1050	*
1023072642	Haskell	Lon	Huntsville	AL	1	Family Practice	S	Paroxetine Hcl	Paroxetine Hcl	21	57	1710	1484.52		#					*
1023073327	Rao	Sathishchandra	Logan	WV	54	Internal Medicine	S	Paroxetine Hcl	Paroxetine Hcl	120	124	3720	2124.27	19		71	75	1764.33	2250	#
1023073350	Scott	Warren	Florence	AL	1	Psychiatry	S	Paroxetine Hcl	Paroxetine Hcl	138	209.9	6261	3049.16	28		37	63	375.47	1890	*
1023073483	Montgomery	John	Price	UT	49	Psychiatry	S	Paroxetine Hcl	Paroxetine Hcl	11	11	330	61.53		*					*
1023073533	Myers	Carol	Allentown	PA	42	Internal Medicine	S	Paroxetine Hcl	Paroxetine Hcl	32	68	2040	1332.61		#					*
1023073582	Pease	Julie	Brunswick	ME	23	Psychiatry	S	Paroxetine Hcl	Paroxetine Hcl	13	13	390	57.81			0	0	0	0	#
1023073699	Thompson	William	Monroe City	IN	18	Family Practice	S	Paroxetine Hcl	Paroxetine Hcl	39	42	1246	413.4			15	17	101.52	496	*
1023073764	Dbouk	Wajdi	Anderson	SC	45	Family Practice	S	Paroxetine Hcl	Paroxetine Hcl	30	38	1117	240.28		*					*
1023073897	Archie	Thomas	Hailey	ID	16	Family Practice	S	Paroxetine Hcl	Paroxetine Hcl	16	27	810	176.09		#					*
1023073913	Bozivich	Michael	Saint Paul	MN	27	Internal Medicine	S	Paroxetine Hcl	Paroxetine Hcl	34	90	2700	565.18	11	#					*
1023074069	Feitshans	Lisa	Corfu	NY	36	Nurse Practitioner	S	Paroxetine Hcl	Paroxetine Hcl	22	44	1305	698.75		#					*
1023074101	Shields	John	West Point	MS	28	Obstetrics/Gynecology	S	Paroxetine Hcl	Paroxetine Hcl	14	14	420	72.71		*					*
1023074119	Johnson	Timothy	Atkins	AR	5	Family Practice	S	Paroxetine Hcl	Paroxetine Hcl	11	33	990	132.89		*					*
1023074267	Williams	Yura	Baltimore	MD	24	Psychiatry	S	Paroxetine Hcl	Paroxetine Hcl	61	69	2070	782.09	12		12	13	238.63	390	*
1023074341	Zhang	Douglas	San Leandro	CA	6	General Practice	S	Paroxetine Hcl	Paroxetine Hcl	46	74	2220	567.49	11	#					*
1023074366	Moss	Martha	Quincy	MA	25	Internal Medicine	S	Paroxetine Hcl	Paroxetine Hcl	15	21	630	153.71			15	21	153.71	630	*
1023074408	Turner	Johnny	Wolfforth	TX	48	Physician Assistant	S	Paroxetine Hcl	Paroxetine Hcl	19	27	810	223.03		#					*
1023074986	Del Rosario	Gene Francis	Clinton	MA	25	Internal Medicine	S	Paroxetine Hcl	Paroxetine Hcl	63	81	2405	537.12		#					*
1023075058	Obeng	Joseph	Fort Worth	TX	48	Internal Medicine	S	Paroxetine Hcl	Paroxetine Hcl	31	55	1650	398.17		#					*
1023075140	Fagan	Roy	Reidsville	NC	37	Internal Medicine	S	Paroxetine Hcl	Paroxetine Hcl	66	130	3900	747.94	12		54	102	587.8	3060	*
1023075264	Beckemeyer	Shawn	Coulterville	IL	17	Family Practice	S	Paroxetine Hcl	Paroxetine Hcl	31	39	1170	243.91			11	15	127.84	450	*
1023075348	Afato	Faafouina	Yuba City	CA	6	Family Practice	S	Paroxetine Hcl	Paroxetine Hcl	58	104	3120	650.28			23	57	401.06	1710	*
1023075363	Aggarwal	Vinod	Holmdel	NJ	34	Pulmonary Disease	S	Paroxetine Hcl	Paroxetine Hcl	11	25	750	95.96			11	25	95.96	750	*
1023075413	Mclaughlin	Doug	Mayfield Village	OH	39	Psychiatry	S	Paroxetine Hcl	Paroxetine Hcl	13	21	630	387.17		*					*
1023075694	Scott	Janice	Lenexa	KS	20	Psychiatry	S	Paroxetine Hcl	Paroxetine Hcl	35	35.4	1057	369.02		*					*
1023075728	Yumang	Norberto	New Castle	PA	42	General Practice	S	Paroxetine Hcl	Paroxetine Hcl	24	44	1302	1523.57			24	44	1523.57	1302	*
1023075777	Kora	Vidya	Michigan City	IN	18	Internal Medicine	S	Paroxetine Hcl	Paroxetine Hcl	116	188	5640	1115.44	23		86	146	919.47	4380	#
1023075918	Smith-Blackwell	Olivia	North Tonawanda	NY	36	Family Practice	S	Paroxetine Hcl	Paroxetine Hcl	43	67	2010	406.84	16	#					#
1023075959	Johns	Celeste	Cooperstown	NY	36	Psychiatry	S	Paroxetine Hcl	Paroxetine Hcl	11	11	330	74.57			0	0	0	0	#
1023076213	Rising	James	Baker	WV	54	Family Practice	S	Paroxetine Hcl	Paroxetine Hcl	12	24	720	106.2		*					*
1023076338	Kremer	Gerald	Delaware	OH	39	Family Practice	S	Paroxetine Hcl	Paroxetine Hcl	20	40	1200	270.51		#					*
1023076510	Witt	Kevin	St Petersburg	FL	12	Family Practice	S	Paroxetine Hcl	Paroxetine Hcl	35	57	1710	346.35			22	40	251.41	1200	*
1023076619	Tucker	David	Gravette	AR	5	Family Practice	S	Paroxetine Hcl	Paroxetine Hcl	148	176.2	5286	1413.94	23		81	91.2	499.59	2736	*
1023076858	Bazzo	David	San Diego	CA	6	Sports Medicine	S	Paroxetine Hcl	Paroxetine Hcl	11	15	428	125.87		*					*
1023076882	Ours	David	Murfreesboro	TN	47	Family Practice	S	Paroxetine Hcl	Paroxetine Hcl	48	88	2640	531.5			48	88	531.5	2640	*
1023076924	Hasell	Louise	Portsmouth	OH	39	Internal Medicine	S	Paroxetine Hcl	Paroxetine Hcl	28	40	1200	501.67		#					*
1023077138	Barrau	Carmel	Miami	FL	12	Internal Medicine	S	Paroxetine Hcl	Paroxetine Hcl	81	168.9	5068	2447.7	24		60	122.9	2137.53	3687	#
1023077393	Levy	Kirk	Englewood	NJ	34	Neurology	S	Paroxetine Hcl	Paroxetine Hcl	19	31	930	2286.37			19	31	2286.37	930	*
1023077526	Gordon	Barbara	Towanda	PA	42	Nurse Practitioner	S	Paroxetine Hcl	Paroxetine Hcl	32	55	1650	352.64		#					*
1023077823	Ward	Hiram	Murfreesboro	AR	5	Family Practice	S	Paroxetine Hcl	Paroxetine Hcl	16	20	600	87.8			16	20	87.8	600	*
1023077872	Bhakta	Rajesh	Surprise	AZ	4	Internal Medicine	S	Paroxetine Hcl	Paroxetine Hcl	41	71	2130	437.8	12		19	37	200.16	1110	*
1023077922	Hanson	Lindsay	Brewster	WA	53	Family Practice	S	Paroxetine Hcl	Paroxetine Hcl	28	34	1005	128.9		#					*
1023078003	Laden	Laurel	Minneapolis	MN	27	Internal Medicine	S	Paroxetine Hcl	Paroxetine Hcl	12	12	230	122.53			12	12	122.53	230	*
1023078037	Cooper	William	Oconomowoc	WI	55	Internal Medicine	S	Paroxetine Hcl	Paroxetine Hcl	37	45	1350	202.87			26	34	151.29	1020	*
1023078441	Bigler	Robert	Lafayette	IN	18	Pain Management	S	Paroxetine Hcl	Paroxetine Hcl	44	44	1235	263.54			0	0	0	0	#
1023078532	Writesel	Kenneth	Washington Court House	OH	39	Family Practice	S	Paroxetine Hcl	Paroxetine Hcl	100	108	3018	2300.98	18		64	72	1509.4	1946	#
1023078631	Trevino	Gregory	Naperville	IL	17	Internal Medicine	S	Paroxetine Hcl	Paroxetine Hcl	13	29	870	158.54		*					*
1023078698	Nelson	Kristin	Dubuque	IA	19	Internal Medicine	S	Paroxetine Hcl	Paroxetine Hcl	47	91	2730	1603.18			47	91	1603.18	2730	*
1023078912	Patel	Ajay	Saint Albans	WV	54	Internal Medicine	S	Paroxetine Hcl	Paroxetine Hcl	42	84	2520	497.52		#					*
1023078938	Howard	Jack	Dartmouth	MA	25	Cardiology	S	Paroxetine Hcl	Paroxetine Hcl	34	36	1062	324.34			22	24	271.54	702	*
1023079001	Hoffman	Byron	Siler City	NC	37	Internal Medicine	S	Paroxetine Hcl	Paroxetine Hcl	82	90	2650	1378.48	15		59	67	731.56	1960	#
1023079217	Anderson	Lisa	Saint Paul	MN	27	Internal Medicine	S	Paroxetine Hcl	Paroxetine Hcl	33	73	2190	580.12		#					*
1023079225	Patel	Parag	Sterling Heights	MI	26	Family Practice	S	Paroxetine Hcl	Paroxetine Hcl	11	33	990	148.83		*					*
1023079381	Baumgarten	Alan	Asheville	NC	37	Family Practice	S	Paroxetine Hcl	Paroxetine Hcl	18	42	1260	154.57		*					*
1023079621	Gagot-Rivera	Mirza	Arcadia	FL	12	General Practice	S	Paroxetine Hcl	Paroxetine Hcl	23	29	870	134.73		#					*
1023079928	Durbin	Patrick	St Louis	MO	29	Internal Medicine	S	Paroxetine Hcl	Paroxetine Hcl	53	61	1830	444.93	12	#					#
1023080264	Prince	William	Martinsville	VA	51	Internal Medicine	S	Paroxetine Hcl	Paroxetine Hcl	48	76.1	2281	417.84		#					*
1023080298	Sielski	Richard	Lancaster	OH	39	Family Practice	S	Paroxetine Hcl	Paroxetine Hcl	123	141.2	4063	2494.17	15		99	117.2	2199.83	3343	#
1023080546	Caccamo	Eric	Oakland	ME	23	Family Practice	S	Paroxetine Hcl	Paroxetine Hcl	27	47	1387	313.5			11	23	176.49	690	*
1023080843	Mchugh	Gregory	Jacksonville	FL	12	Family Practice	S	Paroxetine Hcl	Paroxetine Hcl	70	80	2400	2965.46			48	58	2833.15	1740	*
1023080934	Moser	Robert	Kannapolis	NC	37	Internal Medicine	S	Paroxetine Hcl	Paroxetine Hcl	70	103.5	3092	672.18	13		51	80.5	522.64	2402	*
1023080959	Farthing	Vernon	Lubbock	TX	48	Internal Medicine	S	Paroxetine Hcl	Paroxetine Hcl	94	122.1	3550	1842.26	18		68	96	1178.25	2791	#
1023081353	Way	Catherine	Hartland	WI	55	Family Practice	S	Paroxetine Hcl	Paroxetine Hcl	25	53	1586	250.09			25	53	250.09	1586	*
1023081395	Mendoza	Camillo	Brazil	IN	18	Internal Medicine	S	Paroxetine Hcl	Paroxetine Hcl	59	59	1713	871.68	15		40	40	539.3	1173	*
1023081411	Delaplane	David	Roanoke	VA	51	Internal Medicine	S	Paroxetine Hcl	Paroxetine Hcl	38	52.1	1545	385.35			13	27.1	229.27	795	*
1023081445	Duca	Mark	Pittsburgh	PA	42	Internal Medicine	S	Paroxetine Hcl	Paroxetine Hcl	30	34	994	1587.57			30	34	1587.57	994	*
1023081460	Welker	Donald	Dearborn	MI	26	Family Practice	S	Paroxetine Hcl	Paroxetine Hcl	17	37	1110	247.7			17	37	247.7	1110	*
1023081551	Raplee	Glendora	Roanoke	VA	51	Nurse Practitioner	S	Paroxetine Hcl	Paroxetine Hcl	12	12	360	881.17		*					*
1023081643	Mcdonald-Toussaint	Camille	Deerfield Beach	FL	12	Family Practice	S	Paroxetine Hcl	Paroxetine Hcl	33	51	1530	313.13			21	33	190.74	990	*
1023081676	Nandyala	Mallikarjuna	Tampa	FL	12	Internal Medicine	S	Paroxetine Hcl	Paroxetine Hcl	16	24.1	722	192.18		#					*
1023081742	Khan	Farhan	Flint	MI	26	Internal Medicine	S	Paroxetine Hcl	Paroxetine Hcl	14	30	900	446.86		*					*
1023081841	Cattel	Pamela	South Boston	MA	25	Internal Medicine	S	Paroxetine Hcl	Paroxetine Hcl	67	77	2310	578.63	14	#					#
1023082039	Thomas	Joseph	Brooklyn	NY	36	Internal Medicine	S	Paroxetine Hcl	Paroxetine Hcl	15	21	630	125.67		*					*
1023082146	Blattman	Scott	Waco	TX	48	Family Practice	S	Paroxetine Hcl	Paroxetine Hcl	31	31	915	206.87		#					*
1023082302	Naramore	Lee	Alcoa	TN	47	Psychiatry	S	Paroxetine Hcl	Paroxetine Hcl	29	37	1110	290.52		*					*
1023082351	Cavanaugh	Michelle	South Williamsport	PA	42	Family Practice	S	Paroxetine Hcl	Paroxetine Hcl	110	144	4320	954.48	18	#					#
1023082674	Shulman	Ilsa	Bangor	ME	23	Internal Medicine	S	Paroxetine Hcl	Paroxetine Hcl	33	73	2190	2071.75			33	73	2071.75	2190	*
1023082757	Bessette	Laura	Worcester	MA	25	Internal Medicine	S	Paroxetine Hcl	Paroxetine Hcl	50	84	2520	569.08			34	60	392.5	1800	*
1023082765	Thakor	Sheila	Madison	WI	55	Psychiatry	S	Paroxetine Hcl	Paroxetine Hcl	21	21	531	230.09		*					*
1023082807	Wells	Michael	Galena	IL	17	Family Practice	S	Paroxetine Hcl	Paroxetine Hcl	11	33	990	1563.37			11	33	1563.37	990	*
1023082856	Charlet	Michael	Houma	LA	22	Neurology	S	Paroxetine Hcl	Paroxetine Hcl	11	13	390	168.46		*					*
1023082914	Zarif	Myassar	Islip	NY	36	Neurology	S	Paroxetine Hcl	Paroxetine Hcl	15	15	450	200.64			0	0	0	0	#
1023083193	Hofbauer	Henry	Wallingford	CT	9	Internal Medicine	S	Paroxetine Hcl	Paroxetine Hcl	35	95.5	2865	811.89	11	#					*
1023083284	Stasko	Jennifer	Monroeville	PA	42	Internal Medicine	S	Paroxetine Hcl	Paroxetine Hcl	12	32	960	199.28		*					*
1023083508	Lawler	Michael	Harrisburg	PA	42	Nurse Practitioner	S	Paroxetine Hcl	Paroxetine Hcl	27	27.1	798	153.91		#					*
1023083748	Hanson	Emily	Murphysboro	IL	17	Family Practice	S	Paroxetine Hcl	Paroxetine Hcl	29	35	1050	233.97			18	24	190.53	720	*
1023083953	Alam	Syed	Livingston	NJ	34	Psychiatry	S	Paroxetine Hcl	Paroxetine Hcl	142	142	4208	2753.34	16		21	21	132.12	630	*
1023084001	Littell	Michael	Portland	TN	47	Family Practice	S	Paroxetine Hcl	Paroxetine Hcl	36	47	1383	1260.12			24	35	1206	1023	*
1023084142	Overmeyer	Richard	Mechanicsville	VA	51	Internal Medicine	S	Paroxetine Hcl	Paroxetine Hcl	22	32	960	385.44		#					*
1023084522	Veldkamp	Peter	Pittsburgh	PA	42	Infectious Disease	S	Paroxetine Hcl	Paroxetine Hcl	20	20	600	153.77			0	0	0	0	#
1023084621	Stasik	Marla	Portland	OR	41	Nurse Practitioner	S	Paroxetine Hcl	Paroxetine Hcl	25	25.4	738	1049.83			25	25.4	1049.83	738	*
1023084811	Gebhart	Richard	Maple Grove	MN	27	Family Practice	S	Paroxetine Hcl	Paroxetine Hcl	20	38.1	1143	351.07			20	38.1	351.07	1143	*
1023085081	Siddiq	Y	Austell	GA	13	Endocrinology	S	Paroxetine Hcl	Paroxetine Hcl	34	38	1140	291.09		#					*
1023085263	Hao	Tong	Tinton Falls	NJ	34	Internal Medicine	S	Paroxetine Hcl	Paroxetine Hcl	21	27	780	163.78			21	27	163.78	780	*
1023085503	Wilkins	William	Tulsa	OK	40	Internal Medicine	S	Paroxetine Hcl	Paroxetine Hcl	108	158	4740	923.48	24		108	158	923.48	4740		24
1023085636	Sorrels	Christopher	Cushing	OK	40	Internal Medicine	S	Paroxetine Hcl	Paroxetine Hcl	39	56	1680	321.89	13	#					*
1023085644	Divisova	Blanka	Manchester	IA	19	Family Practice	S	Paroxetine Hcl	Paroxetine Hcl	15	23	690	75.27			15	23	75.27	690	*
1023085685	Grajewski	Michael	Watertown	WI	55	Family Practice	S	Paroxetine Hcl	Paroxetine Hcl	36	54	1531	264.07			23	41	202.91	1188	*
1023085693	Bean	Frederick	Olivet	MI	26	Family Practice	S	Paroxetine Hcl	Paroxetine Hcl	15	23	690	124.63		*					*
1023086147	Hunter	Karen	Greer	SC	45	Internal Medicine	S	Paroxetine Hcl	Paroxetine Hcl	24	42	1260	204.67		#					*
1023086386	Cleves	G.	Cincinnati	OH	39	Internal Medicine	S	Paroxetine Hcl	Paroxetine Hcl	22	38	1140	193.35			22	38	193.35	1140	*
1023086402	Theune	Doris	Sheboygan	WI	55	Nurse Practitioner	S	Paroxetine Hcl	Paroxetine Hcl	42	68.1	2043	704.67			42	68.1	704.67	2043	*
1023086675	Sain	Paul	Fayetteville	TN	47	Family Practice	S	Paroxetine Hcl	Paroxetine Hcl	71	107.1	3172	975.7	13	#					*
1023086725	Goul	Rhonda	Indianapolis	IN	18	Family Practice	S	Paroxetine Hcl	Paroxetine Hcl	38	70	2100	332.35		#					*
1023086733	Rooney	Lynn	Denver	CO	8	Internal Medicine	S	Paroxetine Hcl	Paroxetine Hcl	23	53	1590	239.4			23	53	239.4	1590	*
1023086972	Millsaps	Kimberly	Greensboro	NC	37	Nurse Practitioner	S	Paroxetine Hcl	Paroxetine Hcl	16	16	464	140.68		*					*
1023087012	Tucker	Gladstone	Marion	IL	17	Geriatric Medicine	S	Paroxetine Hcl	Paroxetine Hcl	25	36.2	1085	257.46		#					*
1023087392	Yang	Marcos	Palos Verdes Estates	CA	6	Family Practice	S	Paroxetine Hcl	Paroxetine Hcl	13	21	630	235.41			13	21	235.41	630	*
1023087434	Bernal	Kenneth	Rockwall	TX	48	Family Practice	S	Paroxetine Hcl	Paroxetine Hcl	53	77	2310	362.73	17		27	41	156.42	1230	#
1023087491	Piansky	Michael	Austell	GA	13	Internal Medicine	S	Paroxetine Hcl	Paroxetine Hcl	85	122	3660	1942.96	16		64	101	1726.79	3030	#
1023087533	Feigelis	Robin	Park Ridge	NJ	34	Cardiology	S	Paroxetine Hcl	Paroxetine Hcl	19	19	570	426.14			19	19	426.14	570	*
1023087566	Smith	Carole	Pembroke	MA	25	Family Practice	S	Paroxetine Hcl	Paroxetine Hcl	39	61	1820	492.92		#					*
1023087731	Lebedowicz	Bohdan	Rolla	MO	29	Internal Medicine	S	Paroxetine Hcl	Paroxetine Hcl	22	32	960	110.31			22	32	110.31	960	*
1023087921	Cepero	Rodolfo	South Miami	FL	12	Internal Medicine	S	Paroxetine Hcl	Paroxetine Hcl	47	86	2580	2926.92	11	#					*
1023088176	Neel	Jackie	Tulsa	OK	40	Psychiatry	S	Paroxetine Hcl	Paroxetine Hcl	61	91	2716	1922.39	16		35	55	1682.96	1650	*
1023088184	Schepergerdes	Stephan	Eugene	OR	41	Family Practice	S	Paroxetine Hcl	Paroxetine Hcl	77	119.2	3562	962.42	18		26	64	261.81	1907	#
1023088507	Shah	Kavita	Azle	TX	48	Internal Medicine	S	Paroxetine Hcl	Paroxetine Hcl	44	64	1872	438.16			44	64	438.16	1872	*
1023088648	Zechowy	Allen	Cherry Hill	NJ	34	Neurology	S	Paroxetine Hcl	Paroxetine Hcl	14	24	720	82.09			14	24	82.09	720	*
1023088713	Aronson	Mark	Laconia	NH	33	Family Practice	S	Paroxetine Hcl	Paroxetine Hcl	52	118	3540	1168.11	15	#					#
1023088812	Brooks	Theodore	Derry	NH	33	Family Practice	S	Paroxetine Hcl	Paroxetine Hcl	14	16	480	104.35			14	16	104.35	480	*
1023088820	Sadri-Azarbayejani	Flora	Turners Falls	MA	25	Family Practice	S	Paroxetine Hcl	Paroxetine Hcl	19	49	1470	311.04			19	49	311.04	1470	*
1023088853	Naqvi	Shagufta	Houston	TX	48	Medical Oncology	S	Paroxetine Hcl	Paroxetine Hcl	19	33	990	167.7			19	33	167.7	990	*
1023089166	Ochoa	Jesus	Olathe	CO	8	Family Practice	S	Paroxetine Hcl	Paroxetine Hcl	30	38	1140	204.35			17	25	86.05	750	*
1023089208	Lauter	Robbie	Holyoke	MA	25	Nurse Practitioner	S	Paroxetine Hcl	Paroxetine Hcl	23	31	930	352.09		#					*
1023089331	Jenkins	Christopher	Tulsa	OK	40	Family Practice	S	Paroxetine Hcl	Paroxetine Hcl	12	20	600	129.21		*					*
1023089430	Meyer	Dale	Woodbury	MN	27	Internal Medicine	S	Paroxetine Hcl	Paroxetine Hcl	23	63.5	1905	490.24		#					*
1023089505	Carlson	Don	Tucson	AZ	4	Family Practice	S	Paroxetine Hcl	Paroxetine Hcl	20	48	1440	299.35			20	48	299.35	1440	*
1023089513	Saul	Zane	Stratford	CT	9	Infectious Disease	S	Paroxetine Hcl	Paroxetine Hcl	15	21	630	165.62			15	21	165.62	630	*
1023089679	Bull	Brian	Waco	TX	48	Family Practice	S	Paroxetine Hcl	Paroxetine Hcl	20	28	840	125.34		#					*
1023089760	Harris	Joseph	Richmond	VA	51	Neurology	S	Paroxetine Hcl	Paroxetine Hcl	31	41	1230	268.31			16	24	212.24	720	*
1023089836	Martinez Scmidt	Fernando	San Juan	PR	72	Psychiatry	S	Paroxetine Hcl	Paroxetine Hcl	316	330	9550	9174.32	59		109	117	5017.78	3385		21
1023089885	Khond	Sonali	South Easton	MA	25	Internal Medicine	S	Paroxetine Hcl	Paroxetine Hcl	47	63	1875	736.73		#					*
1023090008	Minkoff	Peter	Escondido	CA	6	Family Practice	S	Paroxetine Hcl	Paroxetine Hcl	27	57	1710	433.78		#					*
1023090198	Zein	Nazih	Lakewood	OH	39	Rheumatology	S	Paroxetine Hcl	Paroxetine Hcl	24	32	960	285.08			24	32	285.08	960	*
1023090289	Koontz	Warren	Richmond	VA	51	Family Practice	S	Paroxetine Hcl	Paroxetine Hcl	23	41	1230	318.25			23	41	318.25	1230	*
1023090297	Khalil	Hassan	Montrose	PA	42	Internal Medicine	S	Paroxetine Hcl	Paroxetine Hcl	60	98	2940	1197.49	15	#					#
1023090321	Katz	David	Iowa City	IA	19	Internal Medicine	S	Paroxetine Hcl	Paroxetine Hcl	18	28	840	197.17		*					*
1023090610	Rodgers	Marvin	Oklahoma City	OK	40	Family Practice	S	Paroxetine Hcl	Paroxetine Hcl	22	48	1440	228.84		#					*
1023091014	Grun	Tanya	New Braunfels	TX	48	Family Practice	S	Paroxetine Hcl	Paroxetine Hcl	12	20.5	615	151.19			12	20.5	151.19	615	*
1023091105	Dobrzynski	Robert	Alexandria	VA	51	Internal Medicine	S	Paroxetine Hcl	Paroxetine Hcl	15	35	1050	318.19		*					*
1023091360	Abell	Kim	Rochester	NY	36	Family Practice	S	Paroxetine Hcl	Paroxetine Hcl	85	144	4288	630.56	15		67	126	471.87	3748	#
1023091402	Taylor	Ronald	Houston	TX	48	Internal Medicine	S	Paroxetine Hcl	Paroxetine Hcl	68	118	3540	636.12	13		68	118	636.12	3540		13
1023091485	Clayton	Donald	Salisbury	MD	24	Nurse Practitioner	S	Paroxetine Hcl	Paroxetine Hcl	19	33	990	167.51		#					*
1023091931	Williams	Kenneth	Moab	UT	49	Family Practice	S	Paroxetine Hcl	Paroxetine Hcl	19	35	1050	160.38			19	35	160.38	1050	*
1023091964	Carlson	John	Mcdonough	GA	13	Physician Assistant	S	Paroxetine Hcl	Paroxetine Hcl	12	18	540	81.97			12	18	81.97	540	*
1023092020	Liang	Wen	Henderson	NV	32	Internal Medicine	S	Paroxetine Hcl	Paroxetine Hcl	27	53	1575	1572.07			27	53	1572.07	1575	*
1023092160	Cunningham	Lynn	Cortland	NY	36	Family Practice	S	Paroxetine Hcl	Paroxetine Hcl	15	29	847	434.88		#					*
1023092178	Brickner	Kurt	Roseburg	OR	41	Internal Medicine	S	Paroxetine Hcl	Paroxetine Hcl	54	103.9	3100	682.68			54	103.9	682.68	3100	*
1023092582	Johnson	Scott	Dublin	OH	39	Internal Medicine	S	Paroxetine Hcl	Paroxetine Hcl	27	57	1710	286.95			27	57	286.95	1710	*
1023092889	Attiullah	Naureen	Providence	RI	44	Psychiatry	S	Paroxetine Hcl	Paroxetine Hcl	28	28	840	319.13		#					*
1023092947	Perez - Torres	Norma	Carolina	PR	72	General Practice	S	Paroxetine Hcl	Paroxetine Hcl	11	13	390	110.27		*					*
1023093325	Ahmad	Ijaz	Huntington	WV	54	Neurology	S	Paroxetine Hcl	Paroxetine Hcl	35	51	1510	323.64			22	38	253.68	1120	*
1023093564	Secoy	John	West Caldwell	NJ	34	Anesthesiology	S	Paroxetine Hcl	Paroxetine Hcl	12	12	360	78			12	12	78	360	*
1023093564	Secoy	John	West Caldwell	NJ	34	Anesthesiology	S	Paxil	Paroxetine Hcl	11	11	330	3401.26			11	11	3401.26	330	*
1023093580	Jung	Michael	Sioux City	IA	19	Family Practice	S	Paroxetine Hcl	Paroxetine Hcl	21	31	930	158			21	31	158	930	*
1023093853	Mccallie	Jack	Chattanooga	TN	47	Internal Medicine	S	Paroxetine Hcl	Paroxetine Hcl	64	132	3960	866.64	14		64	132	866.64	3960		14
1023093937	Osborn	Gerald	Harrogate	TN	47	Psychiatry & Neurology	T	Paroxetine Hcl	Paroxetine Hcl	11	11.2	336	76.84		*					*
1023093994	Brandeis	Gabriel	Boston	MA	25	Geriatric Medicine	S	Paroxetine Hcl	Paroxetine Hcl	47	47	1284	728.93			47	47	728.93	1284	*
1023094125	Kim	Chi	Avon	CT	9	Internal Medicine	S	Paroxetine Hcl	Paroxetine Hcl	19	29	870	241.85		*					*
1023094133	Barchini	George	Thomaston	CT	9	Internal Medicine	S	Paroxetine Hcl	Paroxetine Hcl	16	18	520	110.71			16	18	110.71	520	*
1023094141	Porter	Thomas	Mesa	AZ	4	Family Practice	S	Paroxetine Hcl	Paroxetine Hcl	25	45	1350	225.62		#					*
1023094158	Williams	Gina	Niantic	CT	9	Family Practice	S	Paroxetine Hcl	Paroxetine Hcl	26	26	780	360.55			26	26	360.55	780	*
1023094174	Murray	Bethany	Bloomington	IN	18	Certified Clinical Nurse Specialist	S	Paroxetine Hcl	Paroxetine Hcl	44	44	1298	310.38			0	0	0	0	#
1023094273	Zaremba	Mark	Laguna Hills	CA	6	Cardiology	S	Paroxetine Hcl	Paroxetine Hcl	11	26	780	1144.58			11	26	1144.58	780	*
1023094281	Rodriguez Zayas	Manuel	Ponce	PR	72	Internal Medicine	S	Paroxetine Hcl	Paroxetine Hcl	81	103	3083	629.38	22		61	83	479.22	2490	#
1023094323	Gottfried	Richard	New Rochelle	NY	36	Internal Medicine	S	Paroxetine Hcl	Paroxetine Hcl	34	56	1680	3206.12			20	34	3093.2	1020	*
1023094331	Foley	Carol	Placerville	CA	6	Nurse Practitioner	S	Paroxetine Hcl	Paroxetine Hcl	30	40	1200	884.41		#					*
1023094729	Mooney	Debra	Beckley	WV	54	Neuropsychiatry	S	Paroxetine Hcl	Paroxetine Hcl	28	28	797	171.03		*					*
1023095403	Abella	Manuel	Miami	FL	12	Cardiology	S	Paroxetine Hcl	Paroxetine Hcl	59	95	2850	499.94	17		59	95	499.94	2850		17
1023095536	Ireland	Stanley	Ringgold	GA	13	Family Practice	S	Paroxetine Hcl	Paroxetine Hcl	33	75	2250	337.36		#					*
1023095585	Carlson	Vera	Providence	UT	49	Family Practice	S	Paroxetine Hcl	Paroxetine Hcl	27	40	1200	374.18		#					*
1023095593	Lenz	Matthew	Houston	TX	48	Internal Medicine	S	Paroxetine Hcl	Paroxetine Hcl	16	40	1200	1341.05			16	40	1341.05	1200	*
1023095643	Kim	Soon	Elkridge	MD	24	Family Practice	S	Paroxetine Hcl	Paroxetine Hcl	14	38	1140	187.95			14	38	187.95	1140	*
1023095866	Moreland	Jay	Midvale	UT	49	Family Practice	S	Paroxetine Hcl	Paroxetine Hcl	22	30	900	156.07		#					*
1023096112	Martinez Toro	Jose	San Juan	PR	72	Cardiology	S	Paroxetine Hcl	Paroxetine Hcl	21	27	810	1253.42			21	27	1253.42	810	*
1023096153	Gonzalez	Hermilo	Buffalo	WY	56	Family Practice	S	Paroxetine Hcl	Paroxetine Hcl	17	25	750	146.07			17	25	146.07	750	*
1023096302	Somer	Nancy	Woodbridge	NJ	34	Internal Medicine	S	Paroxetine Hcl	Paroxetine Hcl	15	15	450	73.27			15	15	73.27	450	*
1023096518	Stitt Cox	Stephanie	West Des Moines	IA	19	Family Practice	S	Paroxetine Hcl	Paroxetine Hcl	23	49	1470	208.88			23	49	208.88	1470	*
1023096567	Schwendinger	Angela	Monticello	IA	19	Family Practice	S	Paroxetine Hcl	Paroxetine Hcl	21	43	1290	1056.45			21	43	1056.45	1290	*
1023096831	Morgan	Laura	Palm Desert	CA	6	Internal Medicine	S	Paroxetine Hcl	Paroxetine Hcl	28	46	1380	1473.4			28	46	1473.4	1380	*
1023097136	Vasta	Jeffrey	Trinity	FL	12	Internal Medicine	S	Paroxetine Hcl	Paroxetine Hcl	20	42	1252	180.74		#					*
1023097177	Uhlik	Allen	Copperhill	TN	47	Internal Medicine	S	Paroxetine Hcl	Paroxetine Hcl	91	99	2949	749.32	15		67	75	542.84	2229	#
1023097581	Santos	Alfredo	Pompano Beach	FL	12	General Practice	S	Paroxetine Hcl	Paroxetine Hcl	27	39	1170	237.36		#					*
1023097805	Brausch	Margaret	Wilmington	OH	39	Nurse Practitioner	S	Paroxetine Hcl	Paroxetine Hcl	23	41	1230	1082.95			11	25	922.25	750	*
1023097896	Nelson	Aimee	Lakewood	CO	8	Family Practice	S	Paroxetine Hcl	Paroxetine Hcl	38	78	2340	506.18			38	78	506.18	2340	*
1023098001	Singhi	Usha	Novi	MI	26	Internal Medicine	S	Paroxetine Hcl	Paroxetine Hcl	13	31	930	147.55			13	31	147.55	930	*
1023098076	Santucci	Denise	Levittown	NY	36	Family Practice	S	Paroxetine Hcl	Paroxetine Hcl	41	41	1140	1081.14			41	41	1081.14	1140	*
1023098167	Brown	Brian	Jackson	TN	47	Nurse Practitioner	S	Paroxetine Hcl	Paroxetine Hcl	14	14.2	425	127.39		#					*
1023098464	Bernard	Robert	Wading River	NY	36	Internal Medicine	S	Paroxetine Hcl	Paroxetine Hcl	13	33	990	404.05		*					*
1023098639	Durham	Tammy	Fishers	IN	18	Internal Medicine	S	Paroxetine Hcl	Paroxetine Hcl	52	56	1441	662.44	11		20	22	161.98	591	*
1023098670	Nolan	Brian	Norway	ME	23	Internal Medicine	S	Paroxetine Hcl	Paroxetine Hcl	41	57	1710	507.73		#					*
1023098704	Mcnett	Wayne	Harrisonburg	VA	51	Family Practice	S	Paroxetine Hcl	Paroxetine Hcl	88	114	3381	724.15	14		63	89	549.42	2658	#
1023099074	Lambert	Heather	Gordonsville	TN	47	Nurse Practitioner	S	Paroxetine Hcl	Paroxetine Hcl	44	44	1304	294.78	11		17	17	70.95	510	*
1023099140	Knapp	William	Florissant	MO	29	Internal Medicine	S	Paroxetine Hcl	Paroxetine Hcl	56	82	2460	968.98			45	71	882.28	2130	*
1023099157	Thompson	James	Roanoke	VA	51	Family Practice	S	Paroxetine Hcl	Paroxetine Hcl	12	12	360	36.45		*					*
1023099181	Nordstrom	Carl	Albemarle	NC	37	Family Practice	S	Paroxetine Hcl	Paroxetine Hcl	12	14	420	143.08		*					*
1023099579	Kelley	Rebecca	Auxvasse	MO	29	Family Practice	S	Paroxetine Hcl	Paroxetine Hcl	32	66	1980	236.94		#					*
1023099603	Bhattacharyya	Biswa	Virginia Beach	VA	51	Family Practice	S	Paroxetine Hcl	Paroxetine Hcl	24	32	960	1274.33		#					*
1023099645	Shaikh	Ilyas	Mobile	AL	1	Neurology	S	Paroxetine Hcl	Paroxetine Hcl	18	24	720	128.54		*					*
1023099678	Vonderfecht	Scott	Hebron	NE	31	Family Practice	S	Paroxetine Hcl	Paroxetine Hcl	35	55	1612	299.88	11		35	55	299.88	1612		11
1023099785	Mclaughlin	Sean	Bridgeton	MO	29	Internal Medicine	S	Paroxetine Hcl	Paroxetine Hcl	98	174	5204	1149.65	23	#					#
1023099835	Slattery	Michael	Carroll	IA	19	Family Practice	S	Paroxetine Hcl	Paroxetine Hcl	101	109.2	2749	652.11	11		78	84	420.46	1994	*
1023100120	Chapman	Cathy	Lavale	MD	24	Nurse Practitioner	S	Paroxetine Hcl	Paroxetine Hcl	14	18.2	545	122.41			14	18.2	122.41	545	*
1023100203	Dunzik	Scott	Philadelphia	PA	42	Psychiatry	S	Paroxetine Hcl	Paroxetine Hcl	15	15	390	60.92		*					*
1023100294	Bembalkar	Shrikant	Beckley	WV	54	Internal Medicine	S	Paroxetine Hcl	Paroxetine Hcl	48	78	2340	407.58			32	62	315.77	1860	*
1023100450	Su	Angeline	Panorama City	CA	6	Family Practice	S	Paroxetine Hcl	Paroxetine Hcl	12	37.3	1120	413.17		*					*
1023100476	Di Lauro	Cynthia	Cuyahoga Falls	OH	39	Internal Medicine	S	Paroxetine Hcl	Paroxetine Hcl	28	54	1620	3009.32			28	54	3009.32	1620	*
1023100690	Ciuffo	Lori	Bronx	NY	36	Internal Medicine	S	Paroxetine Hcl	Paroxetine Hcl	52	64	1920	278.62			34	36	181.67	1080	*
1023100773	Thomas	Damon	Crane	MO	29	Family Practice	S	Paroxetine Hcl	Paroxetine Hcl	174	186	5580	1756.58	19		77	77	674.14	2310	*
1023101540	Reed	Mary	Las Vegas	NV	32	Registered Nurse	T	Paroxetine Hcl	Paroxetine Hcl	54	70	2100	1546.85	12		33	49	1349.9	1470	*
1023101631	Hansell	Phyllis	Pendleton	OR	41	Nurse Practitioner	S	Paroxetine Hcl	Paroxetine Hcl	11	11	330	86.52		*					*
1023101680	Justus-Baker	Misty	Tabor City	NC	37	Physician Assistant	S	Paroxetine Hcl	Paroxetine Hcl	12	12	360	50.91		*					*
1023101888	Khoury	Adnan	Sun Valley	CA	6	Psychiatry	S	Paroxetine Hcl	Paroxetine Hcl	29	35.3	1058	333.79		*					*
1023101938	Sweat	Gregory	Merriam	KS	20	Family Practice	S	Paroxetine Hcl	Paroxetine Hcl	15	33	990	267.89			15	33	267.89	990	*
1023102084	Koch	Christian	Eaton	OH	39	Family Practice	S	Paroxetine Hcl	Paroxetine Hcl	68	116	3480	725.28	13		68	116	725.28	3480		13
1023102258	Folman	Robert	Trumboll	CT	9	Medical Oncology	S	Paroxetine Hcl	Paroxetine Hcl	15	15	450	168.3			15	15	168.3	450	*
1023102308	Bain	David	Brownsburg	IN	18	Family Practice	S	Paroxetine Hcl	Paroxetine Hcl	32	76	2280	552.51			32	76	552.51	2280	*
1023103306	Foley	Patrick	Indianapolis	IN	18	Family Practice	S	Paroxetine Hcl	Paroxetine Hcl	53	115	3450	545.83	12	#					#
1023103363	Anagnostopoulos	Constantin	Astoria	NY	36	Internal Medicine	S	Paroxetine Hcl	Paroxetine Hcl	23	23	690	102.64			12	12	36.12	360	*
1023103835	Tanenhaus	Herbert	Eureka	CA	6	Psychiatry	S	Paroxetine Hcl	Paroxetine Hcl	14	18	522	139.29		#					*
1023103900	Cruz	Leticia	Pasadena	TX	48	Physician Assistant	S	Paroxetine Hcl	Paroxetine Hcl	18	30	885	264.59			18	30	264.59	885	*
1023104049	Stark	Richard	Boone	NC	37	Internal Medicine	S	Paroxetine Hcl	Paroxetine Hcl	14	22	660	106.93			14	22	106.93	660	*
1023104213	Walcott	Debbie	Houston	TX	48	Internal Medicine	S	Paroxetine Hcl	Paroxetine Hcl	22	34	1020	372.43			22	34	372.43	1020	*
1023104270	List	Pamela	West Point	NE	31	Nurse Practitioner	S	Paroxetine Hcl	Paroxetine Hcl	38	46	1355	338.41			21	29	196.69	845	*
1023104320	Fowler	Julia	Huntsville	AL	1	Family Practice	S	Paroxetine Hcl	Paroxetine Hcl	18	42	1260	486.03			18	42	486.03	1260	*
1023104965	Singh	Deepika	New York	NY	36	Psychiatry	S	Paroxetine Hcl	Paroxetine Hcl	124	124	3720	647.19	28		70	70	388.8	2100	*
1023105178	Martinez	David	Napa	CA	6	Family Practice	S	Paroxetine Hcl	Paroxetine Hcl	21	39	1170	189.53			21	39	189.53	1170	*
1023105202	Perez Lopez	Jose	San Juan	PR	72	Internal Medicine	S	Paroxetine Hcl	Paroxetine Hcl	12	20	600	118.69			12	20	118.69	600	*
1023105459	Elmi	Saeid	Medford	MA	25	Geriatric Medicine	S	Paroxetine Hcl	Paroxetine Hcl	120	120	2996	2092.38	18		92	92	1489.39	2302	#
1023105558	Artinyan	Ludvik	Los Angeles	CA	6	General Practice	S	Paroxetine Hcl	Paroxetine Hcl	145	153	4590	792.43	19		133	141	705.68	4230	#
1023105616	Ducommun	Lisa	Cherokee	IA	19	Nurse Practitioner	S	Paroxetine Hcl	Paroxetine Hcl	17	17	510	136.98			17	17	136.98	510	*
1023105723	Woodall	Lee	Barnesville	GA	13	Family Practice	S	Paroxetine Hcl	Paroxetine Hcl	141	185	5173	1401.28	25		121	165	1255.58	4573	#
1023105822	Davis	Eileen	Georgetown	DE	10	Family Practice	S	Paroxetine Hcl	Paroxetine Hcl	21	59	1770	1531.34			21	59	1531.34	1770	*
1023106168	Kalman	Lori	New Brunswick	NJ	34	Nurse Practitioner	S	Paroxetine Hcl	Paroxetine Hcl	13	13	375	210.26			0	0	0	0	#
1023106473	Rice	Sheila	Avon	OH	39	Internal Medicine	S	Paroxetine Hcl	Paroxetine Hcl	79	159	4770	2798.3	21		79	159	2798.3	4770		21
1023106689	Katz	Norma	New York	NY	36	Nurse Practitioner	S	Paroxetine Hcl	Paroxetine Hcl	12	12	360	59.12			0	0	0	0	#
1023106788	Sandler	Bella	Forest Hills	NY	36	Internal Medicine	S	Paroxetine Hcl	Paroxetine Hcl	13	13	390	57.2			13	13	57.2	390	*
1023106838	Noori	Khalid	Deer Park	NY	36	Internal Medicine	S	Paroxetine Hcl	Paroxetine Hcl	77	101	3007	1870.23	19	#					#
1023107125	Herman	Lynne	Chattanooga	TN	47	Nurse Practitioner	S	Paroxetine Hcl	Paroxetine Hcl	12	14	420	97.44		*					*
1023107299	Martinez	Mabel	El Paso	TX	48	Nurse Practitioner	S	Paroxetine Hcl	Paroxetine Hcl	57	159	4770	1049.31	34	#					#
1023107513	Cruz	Herbert	Fresno	CA	6	Psychiatry	S	Paroxetine Hcl	Paroxetine Hcl	66	66.2	1841	558.01			11	11	96.8	330	*
1023107844	Mastroianni	Robert	Makawao	HI	15	Family Practice	S	Paroxetine Hcl	Paroxetine Hcl	17	25	750	202.61		*					*
1023108016	Campbell	Matthew	Brentwood	CA	6	Internal Medicine	S	Paroxetine Hcl	Paroxetine Hcl	56	74	2220	1204.88		#					*
1023108289	Unnithan	Jaya	Cleveland	OH	39	Internal Medicine	S	Paroxetine Hcl	Paroxetine Hcl	37	75	2250	1822.42		#					*
1023108313	Rheaume	Victoria	Florida	NY	36	Nurse Practitioner	S	Paroxetine Hcl	Paroxetine Hcl	37	57	1710	382.6			37	57	382.6	1710	*
1023108826	Wald-Cagan	Paulette	Bronx	NY	36	Nurse Practitioner	S	Paroxetine Hcl	Paroxetine Hcl	14	20	600	101.69			14	20	101.69	600	*
1023108925	Popova	Stella	Los Angeles	CA	6	Internal Medicine	S	Paroxetine Hcl	Paroxetine Hcl	125	125	3750	587.79	19		125	125	587.79	3750		19
1023109147	Wright	Eric	Rose Hill	NC	37	Physician Assistant	S	Paroxetine Hcl	Paroxetine Hcl	22	22	660	131.73		*					*
1023109188	Vera	Carlos	Thornton	CO	8	Family Practice	S	Paroxetine Hcl	Paroxetine Hcl	24	50	1500	756.93			24	50	756.93	1500	*
1023109535	Shaheen	Amy	Chapel Hill	NC	37	Internal Medicine	S	Paroxetine Hcl	Paroxetine Hcl	13	23	690	140.45			13	23	140.45	690	*
1023110103	Madrilejo	Nelson	Bakersfield	CA	6	Internal Medicine	S	Paroxetine Hcl	Paroxetine Hcl	23	27	810	145.02			23	27	145.02	810	*
1023110335	Richard	James	Barberton	OH	39	Family Practice	S	Paroxetine Hcl	Paroxetine Hcl	19	19	570	65			0	0	0	0	#
1023110731	Pace	John	Carol Stream	IL	17	Family Practice	S	Paroxetine Hcl	Paroxetine Hcl	27	45.2	1289	420.86		#					*
1023110749	Kobylarz	Fred	Monroe Township	NJ	34	Family Practice	S	Paroxetine Hcl	Paroxetine Hcl	15	15	418	101.9			15	15	101.9	418	*
1023110780	Rao	Sridhar	Millington	MI	26	Family Practice	S	Paroxetine Hcl	Paroxetine Hcl	57	121	3630	508.93	12	#					#
1023111408	Caulton	Charles	Milledgeville	GA	13	Family Practice	S	Paroxetine Hcl	Paroxetine Hcl	26	26	780	177.91			26	26	177.91	780	*
1023111507	Boni	Christopher	Bayonne	NJ	34	Internal Medicine	S	Paroxetine Hcl	Paroxetine Hcl	38	56	1657	382.96		#					*
1023111564	Sayegh	Martin	Yonkers	NY	36	Family Practice	S	Paroxetine Hcl	Paroxetine Hcl	13	29	870	162.5			13	29	162.5	870	*
1023111689	Rodriguez	Edelmiro	Caguas	PR	72	Psychiatry	S	Paroxetine Hcl	Paroxetine Hcl	574	606	18046	18034.1	87		231	237	7318.25	7096		34
1023111879	Islam	Quazi	Barneveld	NY	36	Family Practice	S	Paroxetine Hcl	Paroxetine Hcl	11	19	570	85.92		*					*
1023112034	Jegathesan	Kanthimathi	Waterbury	CT	9	Internal Medicine	S	Paroxetine Hcl	Paroxetine Hcl	42	64	1920	560.98			42	64	560.98	1920	*
1023112257	Carver	Scott	Saraland	AL	1	Family Practice	S	Paroxetine Hcl	Paroxetine Hcl	23	37	1087	270.56		#					*
1023112299	Price	David	Trinity	TX	48	Physician Assistant	S	Paroxetine Hcl	Paroxetine Hcl	20	28	840	191.95		*					*
1023112307	Ata	Muhammad	Pisgah	AL	1	Internal Medicine	S	Paroxetine Hcl	Paroxetine Hcl	63	93.1	2786	522.74	22		44	60	339.01	1800		11
1023112679	Occhipinti	Robert	New Orleans	LA	22	Internal Medicine	S	Paroxetine Hcl	Paroxetine Hcl	35	49	1470	285.5		#					*
1023112745	Akinbile	Nelda	Chicago	IL	17	Psychiatry	S	Paroxetine Hcl	Paroxetine Hcl	14	18.3	548	125.23			0	0	0	0	#
1023113321	Fischer	James	Palm Harbor	FL	12	Internal Medicine	S	Paroxetine Hcl	Paroxetine Hcl	15	29	843	155.14			15	29	155.14	843	*
1023113404	Bell	Kristin	Austin	TX	48	Internal Medicine	S	Paroxetine Hcl	Paroxetine Hcl	14	34	1020	221.56			14	34	221.56	1020	*
1023113552	Shvarts	Polina	Gainesville	GA	13	Psychiatry	S	Paroxetine Hcl	Paroxetine Hcl	99	103	3063	856.49	20		51	55	449.44	1650	*
1023113693	Chalasani	Padmaja	Saint Marys	OH	39	Internal Medicine	S	Paroxetine Hcl	Paroxetine Hcl	68	128	3528	1745.77	12		68	128	1745.77	3528		12
1023114089	Martin	Mary-Margaret	Madison	NC	37	Nurse Practitioner	S	Paroxetine Hcl	Paroxetine Hcl	50	76	2280	1657.22		#					*
1023114154	Shivaprasad	Hullukunte	Portsmouth	OH	39	Cardiology	S	Paroxetine Hcl	Paroxetine Hcl	16	16	455	87.18		#					*
1023114865	Mason	Lori	Paradise	CA	6	Nurse Practitioner	S	Paroxetine Hcl	Paroxetine Hcl	30	30	900	220.2			0	0	0	0	#
1023115193	Singh	Om	Boynton Beach	FL	12	Internal Medicine	S	Paroxetine Hcl	Paroxetine Hcl	20	26	727	1348.04		*					*
1023115383	Torres	Joseph	Kissimmee	FL	12	Family Practice	S	Paroxetine Hcl	Paroxetine Hcl	30	80	2400	1252.07	15	#					#
1023115730	Taylor	Dawn	Springfield	KY	21	Family Practice	S	Paroxetine Hcl	Paroxetine Hcl	51	90	2700	944.77		#					*
1023116142	Mergy	James	Fayetteville	NC	37	Family Practice	S	Paroxetine Hcl	Paroxetine Hcl	15	15	450	110.6			15	15	110.6	450	*
1023116357	Parsons	James	Eden	NC	37	Internal Medicine	S	Paroxetine Hcl	Paroxetine Hcl	12	12	360	80.09			12	12	80.09	360	*
1023116712	Billinsky	John	Shelby	NC	37	Psychiatry	S	Paroxetine Hcl	Paroxetine Hcl	26	34	1016	188.96		*					*
1023117645	Kirby	Amy	Gainesville	FL	12	Physician Assistant	S	Paroxetine Hcl	Paroxetine Hcl	26	26	750	199.62		#					*
1023118361	Singer	Clifford	East Calais	VT	50	Psychiatry	S	Paroxetine Hcl	Paroxetine Hcl	57	77	2310	605.98	11		42	60	424.55	1800	*
1023118668	Martinez	Jose	Corcoran	CA	6	Family Practice	S	Paroxetine Hcl	Paroxetine Hcl	53	53	1590	351.81		*					*
1023118791	Mulch	Barbara	Hillsboro	IL	17	Internal Medicine	S	Paroxetine Hcl	Paroxetine Hcl	50	88	2640	576.27			28	62	406.56	1860	*
1023119039	Mazurov	Boris	Brooklyn	NY	36	Internal Medicine	S	Paroxetine Hcl	Paroxetine Hcl	15	15	450	54.93			15	15	54.93	450	*
1023119112	Aggarwal	Alka	Brownstown Twp	MI	26	Family Practice	S	Paroxetine Hcl	Paroxetine Hcl	47	111	3314	475.11	14	#					#
1023119294	Rubinson	William	Van Nuys	CA	6	Family Practice	S	Paroxetine Hcl	Paroxetine Hcl	18	29.3	860	324.62		#					*
1023119898	Vora	Kandarp	Gladwin	MI	26	Family Practice	S	Paroxetine Hcl	Paroxetine Hcl	22	28	776	298.22		#					*
1023119997	Gliklich	Jerry	New York	NY	36	Internal Medicine	T	Paroxetine Hcl	Paroxetine Hcl	12	12	360	1159			12	12	1159	360	*
1023120599	Rosenthal	Daniel	Skokie	IL	17	Internal Medicine	S	Paroxetine Hcl	Paroxetine Hcl	21	33	990	331.09		*					*
1023120797	Tardino	Lee	Alton	IL	17	Nurse Practitioner	S	Paroxetine Hcl	Paroxetine Hcl	14	24	704	210.4		*					*
1023121381	Dupre	Connie	Griffin	GA	13	Internal Medicine	S	Paroxetine Hcl	Paroxetine Hcl	13	15	450	91.88		*					*
1023121555	Gipson	Walter	Picayune	MS	28	Family Practice	S	Paroxetine Hcl	Paroxetine Hcl	65	93	2790	1137.67	13		28	46	727.79	1380	*
1023121829	Schulte	William	Venice	FL	12	Internal Medicine	S	Paroxetine Hcl	Paroxetine Hcl	18	53.7	1610	877.39		#					*
1023121993	Buckles	Richard	Warrenton	MO	29	Internal Medicine	S	Paroxetine Hcl	Paroxetine Hcl	58	72	2160	304.71			43	51	222.97	1530	*
1023122157	Van Jura	Jodi	Miamisburg	OH	39	Family Practice	S	Paroxetine Hcl	Paroxetine Hcl	37	71	2100	2023.17			23	55	1931.93	1650	*
1023122652	Barclay	Charles	Decatur	GA	13	Family Practice	S	Paroxetine Hcl	Paroxetine Hcl	20	20	600	97.41			20	20	97.41	600	*
1023122900	Jones	Angela	Poplarville	MS	28	Family Practice	S	Paroxetine Hcl	Paroxetine Hcl	82	110	3300	1238.63	13		55	83	592	2490	*
1023122959	Eby	David	San Jose	CA	6	Internal Medicine	S	Paroxetine Hcl	Paroxetine Hcl	11	23	674	128.8			11	23	128.8	674	*
1023123015	Katsoyannis	Katherine	Park Ridge	IL	17	Internal Medicine	S	Paroxetine Hcl	Paroxetine Hcl	76	76	2250	1221.05	11		52	52	938.74	1530	*
1023123734	Mcmanigle	Mark	Willcox	AZ	4	Family Practice	S	Paroxetine Hcl	Paroxetine Hcl	37	45	1312	413.18			24	32	331.96	922	*
1023124039	Drye	John	Plains	MT	30	Family Practice	S	Paroxetine Hcl	Paroxetine Hcl	23	33	990	275.06			12	22	186.99	660	*
1023124054	Pak	Jaesoo	Cerritos	CA	6	Internal Medicine	S	Paroxetine Hcl	Paroxetine Hcl	161	204	6100	1174.54	28		161	204	1174.54	6100		28
1023124161	Ridley	Michael	Camden	TN	47	Physician Assistant	S	Paroxetine Hcl	Paroxetine Hcl	40	46	1380	1177.22			28	34	1109.62	1020	*
1023124369	Mcclure	David	Westerville	OH	39	Internal Medicine	S	Paroxetine Hcl	Paroxetine Hcl	18	54	1620	232.76			18	54	232.76	1620	*
1023124534	Krupko	John	Westerville	OH	39	Internal Medicine	S	Paroxetine Hcl	Paroxetine Hcl	22	42	1260	263.12		*					*
1023124708	Vogt	Wess	Mequon	WI	55	Psychiatry	S	Paroxetine Hcl	Paroxetine Hcl	54	56	1654	450.79			31	33	289.72	966	*
1023124880	Diaz	Maria	Lawrence	MA	25	Internal Medicine	S	Paroxetine Hcl	Paroxetine Hcl	24	32	960	129.58		#					*
1023124922	Gibbons	Joseph	Elkridge	MD	24	Internal Medicine	S	Paroxetine Hcl	Paroxetine Hcl	52	124	3720	1487.07	15	#					#
1023125226	Browne	David	Petaluma	CA	6	Psychiatry	S	Paroxetine Hcl	Paroxetine Hcl	20	20	600	96.43			0	0	0	0	#
1023125341	Collado	Josefina	Fresno	CA	6	Psychiatry	S	Paroxetine Hcl	Paroxetine Hcl	31	31	930	142.82			11	11	48.73	330	*
1023125473	Cory	Jennifer	Wyoming	MI	26	Internal Medicine	S	Paroxetine Hcl	Paroxetine Hcl	54	148	4440	1550.34	16	#					#
1023125481	Kopelman	Richard	Boston	MA	25	Internal Medicine	S	Paroxetine Hcl	Paroxetine Hcl	11	11	314	101.11			11	11	101.11	314	*
1023125507	Reich	Stephen	Baltimore	MD	24	Neurology	S	Paroxetine Hcl	Paroxetine Hcl	41	82	2460	1290.37	11	#					*
1023125796	Hunter	Jeffrey	Bellevue	IA	19	Family Practice	S	Paroxetine Hcl	Paroxetine Hcl	20	27.1	814	147.16			20	27.1	147.16	814	*
1023126430	Del Valle De Tomas	Pedro	San Juan	PR	72	Internal Medicine	S	Paroxetine Hcl	Paroxetine Hcl	98	110	3251	1304.84	27	#					#
1023126547	Ruvalcaba	Juan	Fresno	CA	6	Family Practice	S	Paroxetine Hcl	Paroxetine Hcl	42	52	1531	376.62			30	40	335.16	1171	*
1023126943	Richard	Irene	Rochester	NY	36	Neurology	S	Paroxetine Hcl	Paroxetine Hcl	16	16.8	504	65.57		#					*
1023127123	Stewart	Vanessa	Augusta	GA	13	Internal Medicine	S	Paroxetine Hcl	Paroxetine Hcl	65	121	3630	654.96	18	#					#
1023127214	Cosgrave	Michael	American Fork	UT	49	Family Practice	S	Paroxetine Hcl	Paroxetine Hcl	12	22	660	179.81			12	22	179.81	660	*
1023127685	Gillis	Steven	Greenville	MI	26	Physician Assistant	S	Paroxetine Hcl	Paroxetine Hcl	12	34	1020	218.45		*					*
1023127875	Taylor	Donald	Marietta	GA	13	Anesthesiology	S	Paroxetine Hcl	Paroxetine Hcl	61	69	1932	502.74		*					*
1023128246	Rebhun	Donald	Mission Hills	CA	6	Internal Medicine	S	Paroxetine Hcl	Paroxetine Hcl	12	12	360	90.92			12	12	90.92	360	*
1023128279	Devadas	Grace	Marshfield	WI	55	Internal Medicine	S	Paroxetine Hcl	Paroxetine Hcl	18	22.2	665	192.52			18	22.2	192.52	665	*
1023128287	Santoso	Rudy	Hickory	NC	37	Psychiatry	S	Paroxetine Hcl	Paroxetine Hcl	169	173	5118	1350.43	22		20	20	263.57	575	*
1023128493	Martin	Thomas	Coeur D Alene	ID	16	Family Practice	S	Paroxetine Hcl	Paroxetine Hcl	12	12.2	365	137.86			12	12.2	137.86	365	*
1023128600	Day	Brittney	Jacksonville	FL	12	Nurse Practitioner	S	Paroxetine Hcl	Paroxetine Hcl	19	35	1050	217.45		#					*
1023128840	Opinaldo	Philma	Poplar Bluff	MO	29	Internal Medicine	S	Paroxetine Hcl	Paroxetine Hcl	28	32.2	965	205.58		*					*
1023128865	Morales	Pedro	St Pete	FL	12	Family Practice	S	Paroxetine Hcl	Paroxetine Hcl	63	99	2955	2503.41	14	#					#
1023128980	Zwald	Arlene	Round Rock	TX	48	Nurse Practitioner	S	Paroxetine Hcl	Paroxetine Hcl	11	11	330	78.52		*					*
1023129012	Sartorius	Fen	Santa Fe	NM	35	Family Practice	S	Paroxetine Hcl	Paroxetine Hcl	21	39	1170	225.31			21	39	225.31	1170	*
1023129079	Brown	Delorise	Cleveland	OH	39	Internal Medicine	S	Paroxetine Hcl	Paroxetine Hcl	16	20	600	199.26		*					*
1023129103	Vyas	Pradip	Troy	OH	39	Internal Medicine	S	Paroxetine Hcl	Paroxetine Hcl	54	85	2451	669.1		#					*
1023129145	Elkun	Leonard	Chicago	IL	17	Psychiatry	S	Paroxetine Hcl	Paroxetine Hcl	17	17	485	74.21		*					*
1023129244	Snyders	Brian	Coeur D Alene	ID	16	Family Practice	S	Paroxetine Hcl	Paroxetine Hcl	24	24	720	204.56			12	12	68.96	360	*
1023129269	Grill	Stephen	Elkridge	MD	24	Neurology	S	Paroxetine Hcl	Paroxetine Hcl	11	33	990	184.84		*					*
1023129335	Blustein	Ronald	Big Bear Lake	CA	6	Psychiatry	S	Paroxetine Hcl	Paroxetine Hcl	11	11	330	83.66		*					*
1023129608	Roberts	Joseph	Grenada	MS	28	Internal Medicine	S	Paroxetine Hcl	Paroxetine Hcl	145	177.3	5058	1689.81	29		99	129.3	1388.28	3714	#
1023129814	Mcfall	Danny	Florence	AL	1	Internal Medicine	S	Paroxetine Hcl	Paroxetine Hcl	35	61	1830	286.94			35	61	286.94	1830	*
1023129954	Rugen	Rebecca	Florissant	MO	29	Internal Medicine	S	Paroxetine Hcl	Paroxetine Hcl	20	28	840	109.32			20	28	109.32	840	*
1023130499	Piersma	John	Cincinnati	OH	39	Internal Medicine	S	Paroxetine Hcl	Paroxetine Hcl	11	17	510	1064.66			11	17	1064.66	510	*
1023131307	Oleksak	William	Ford City	PA	42	Internal Medicine	S	Paroxetine Hcl	Paroxetine Hcl	43	81	2430	2386.5			32	64	427.5	1920	*
1023132420	Simmons	Eric	Boise	ID	16	Psychiatry	S	Paroxetine Hcl	Paroxetine Hcl	17	19	570	222.5			0	0	0	0	#
1023132578	Rodriguez	Maria	Orlando	FL	12	Family Practice	S	Paroxetine Hcl	Paroxetine Hcl	14	42	1260	787.19		*					*
1023135225	Hersh	David	Palm Springs	CA	6	Psychiatry	S	Paroxetine Hcl	Paroxetine Hcl	34	36	1080	338.62		*					*
1023135266	Stoneking	Kim	Longview	WA	53	Family Practice	S	Paroxetine Hcl	Paroxetine Hcl	58	119	3570	912.81	13		29	67	595.5	2010	*
1023135936	Gold	Lisa	Poughkeepsie	NY	36	Nurse Practitioner	S	Paroxetine Hcl	Paroxetine Hcl	20	38	1140	819.1			20	38	819.1	1140	*
1023136983	Zauber	Sarah	Indianapolis	IN	18	Neurology	S	Paroxetine Hcl	Paroxetine Hcl	15	15	450	164.31		*					*
1023137551	Engle	Tammy	Oswego	NY	36	Nurse Practitioner	S	Paroxetine Hcl	Paroxetine Hcl	108	108	1344	1263.87			108	108	1263.87	1344	*
1023138146	Klein	Kathleen	Rochester	NY	36	Nurse Practitioner	S	Paroxetine Hcl	Paroxetine Hcl	71	75	2248	466.26	13		16	20	187.9	600	*
1023138179	Karim	Alia	Salinas	CA	6	Psychiatry	S	Paroxetine Hcl	Paroxetine Hcl	21	21	630	174.6			0	0	0	0	#
1023138310	Carpiniello	Michael	Staten Island	NY	36	Family Practice	S	Paroxetine Hcl	Paroxetine Hcl	17	25	750	162.33		*					*
1023138401	Tindni	Arshdeep	Cincinnati	OH	39	Internal Medicine	S	Paroxetine Hcl	Paroxetine Hcl	14	18	344	136.16			14	18	136.16	344	*
1023138518	Wolinsky-Friedland	Marcie	Ridgefield	CT	9	Rheumatology	S	Paroxetine Hcl	Paroxetine Hcl	12	12	360	1159.27			0	0	0	0	#
1023139706	Calhoun	Alice	St Michaels	MD	24	Family Practice	S	Paroxetine Hcl	Paroxetine Hcl	66	100	3000	628.7	12		50	84	530.44	2520	*
1023141397	Yoakam	Jessica	Leavenworth	KS	20	Family Practice	S	Paroxetine Hcl	Paroxetine Hcl	21	37	1066	235.04		#					*
1023142056	Ludwig	David	New York	NY	36	Psychiatry	S	Paroxetine Hcl	Paroxetine Hcl	43	45	1350	223.58			43	45	223.58	1350	*
1023143146	Shoop	Lee	Red Bluff	CA	6	Family Practice	S	Paroxetine Hcl	Paroxetine Hcl	31	39	1154	211.77		#					*
1023143740	Robbins	Melissa	Jackson	TN	47	Family Practice	S	Paroxetine Hcl	Paroxetine Hcl	11	21	630	129.89		*					*
1023145018	Forche	Janine	Lambertville	MI	26	Physician Assistant	S	Paroxetine Hcl	Paroxetine Hcl	22	36	1080	1541.31		#					*
1023145125	Moyers	Lori	Cape Girardeau	MO	29	Family Practice	S	Paroxetine Hcl	Paroxetine Hcl	65	95	2850	616.51	13		37	59	364.85	1770	*
1023145315	Mcleod	Karen	Brooklyn	NY	36	Internal Medicine	S	Paroxetine Hcl	Paroxetine Hcl	13	15	450	266.14			13	15	266.14	450	*
1023145554	Varma	Rupa	Largo	MD	24	Internal Medicine	S	Paroxetine Hcl	Paroxetine Hcl	22	46	1380	200.88			22	46	200.88	1380	*
1023145679	Hintenach	Mary	Merced	CA	6	Nurse Practitioner	S	Paroxetine Hcl	Paroxetine Hcl	38	38	1140	345.05		*					*
1023145752	Izzo	Mary	Deland	FL	12	Nurse Practitioner	S	Paroxetine Hcl	Paroxetine Hcl	15	15	450	1624.5			15	15	1624.5	450	*
1023147345	Johnson	Carole	Whitinsville	MA	25	Psychiatry	S	Paroxetine Hcl	Paroxetine Hcl	25	35	1050	228.97			0	0	0	0	#
1023147675	Buckingham	Robert	Ojai	CA	6	Internal Medicine	S	Paroxetine Hcl	Paroxetine Hcl	27	27.2	776	209.24			27	27.2	209.24	776	*
1023149739	Halloran	William	Chico	CA	6	Psychiatry	S	Paroxetine Hcl	Paroxetine Hcl	16	16	453	116.96			0	0	0	0	#
1023150612	Wozniak	Tanya	Louisville	KY	21	Psychiatry	S	Paroxetine Hcl	Paroxetine Hcl	30	30	877	265.7		*					*
1023151313	Wordlaw-Watkins	Sandra	College Park	GA	13	Family Practice	S	Paroxetine Hcl	Paroxetine Hcl	35	41	1230	249.07			13	13	83.35	390	*
1023151735	Juriansz	Gordon	Santa Rosa	CA	6	Internal Medicine	S	Paroxetine Hcl	Paroxetine Hcl	14	14.2	377	163.21			14	14.2	163.21	377	*
1023152006	Lufrano	Cheryl	Staten Island	NY	36	Physician Assistant	S	Paroxetine Hcl	Paroxetine Hcl	20	28	840	201.08		*					*
1023152451	Tuchman	Marcel	New York	NY	36	Internal Medicine	S	Paroxetine Hcl	Paroxetine Hcl	23	25	750	140.2			23	25	140.2	750	*
1023152816	Genereux	Dennis	Centennial	CO	8	Internal Medicine	S	Paroxetine Hcl	Paroxetine Hcl	27	73	2190	311.05			27	73	311.05	2190	*
1023153152	Jasper	Kathryn	Whitley City	KY	21	Nurse Practitioner	S	Paroxetine Hcl	Paroxetine Hcl	21	27	810	481.26		#					*
1023153863	Westhoff	Reghnald	Quincy	IL	17	Nurse Practitioner	S	Paroxetine Hcl	Paroxetine Hcl	20	20	600	212.74		*					*
1023154515	Prosser	Jeffery	Tarpon Springs	FL	12	Family Practice	S	Paroxetine Hcl	Paroxetine Hcl	22	46	1380	1169.73		#					*
1023154549	Fitzsimmons	Paula	Montour Falls	NY	36	Physician Assistant	S	Paroxetine Hcl	Paroxetine Hcl	17	31	930	174.98			17	31	174.98	930	*
1023154572	Maddux	Ronald	Milton	FL	12	General Surgery	S	Paroxetine Hcl	Paroxetine Hcl	23	25	750	136.84		#					*
1023155710	Malone	Jamie	Hays	KS	20	Nurse Practitioner	S	Paroxetine Hcl	Paroxetine Hcl	16	16	440	108.68			0	0	0	0	#
1023156031	Pujalte	George	Jacksonville	FL	12	Family Practice	S	Paroxetine Hcl	Paroxetine Hcl	21	27	792	140.49		*					*
1023156254	Fanestil	Bradley	Boulder	CO	8	Internal Medicine	S	Paroxetine Hcl	Paroxetine Hcl	29	48	1440	373.07		#					*
1023156296	Peters	Anne	Los Angeles	CA	6	Internal Medicine	S	Paroxetine Hcl	Paroxetine Hcl	29	37	1110	174.42			29	37	174.42	1110	*
1023156320	Hopkins	Kirk	Chicago	IL	17	Psychiatry	S	Paroxetine Hcl	Paroxetine Hcl	12	12	360	123			0	0	0	0	#
1023157229	Hawkins	Mark	Claremont	NC	37	Family Practice	S	Paroxetine Hcl	Paroxetine Hcl	32	56	1656	369.79			32	56	369.79	1656	*
1023157260	Patel	Rajan	Des Plaines	IL	17	Internal Medicine	S	Paroxetine Hcl	Paroxetine Hcl	70	156	4680	1721.08	18		70	156	1721.08	4680		18
1023157492	Rosen	Natalie	Minneapolis	MN	27	Certified Clinical Nurse Specialist	S	Paroxetine Hcl	Paroxetine Hcl	102	122	3637	3409.99	11		62	74	2955.94	2197	*
1023159050	Soto	Juan	Vega Alta	PR	72	Neuropsychiatry	S	Paroxetine Hcl	Paroxetine Hcl	41	41	1230	364.83			0	0	0	0	#
1023159118	Devera	Jesse	San Bernardino	CA	6	Psychiatry	S	Paroxetine Hcl	Paroxetine Hcl	17	17	494	114.72		*					*
1023159472	Goldmark	Marcia	Rockville	MD	24	Specialist	T	Paroxetine Hcl	Paroxetine Hcl	16	24	719	311.95			16	24	311.95	719	*
1023159647	Binion-Brown	Kareen	Windsor	NC	37	Physician Assistant	S	Paroxetine Hcl	Paroxetine Hcl	64	68	2013	274.37			46	48	197.37	1440	*
1023160223	Drasnin	Stephen	Seattle	WA	53	Family Practice	S	Paroxetine Hcl	Paroxetine Hcl	32	58	1740	314.57		#					*
1023160561	Blackman	Bruce	Biddeford	ME	23	Psychiatry	S	Paroxetine Hcl	Paroxetine Hcl	46	50.1	1492	424.47			28	32	206.27	952	*
1023160983	Milteer	Warren	Louisville	KY	21	Internal Medicine	S	Paroxetine Hcl	Paroxetine Hcl	26	26	762	278.4			0	0	0	0	#
1023161478	Kelley	Janet	Evansville	IN	18	Family Practice	S	Paroxetine Hcl	Paroxetine Hcl	22	56	1680	857.74			22	56	857.74	1680	*
1023161684	Gonzalez	Enrique	Los Angeles	CA	6	General Practice	S	Paroxetine Hcl	Paroxetine Hcl	13	13	390	54.77		*					*
1023165081	Pare	Maurice	Bangor	ME	23	Family Practice	S	Paroxetine Hcl	Paroxetine Hcl	24	28	840	221.37		#					*
1023165289	Rudyk	Mary	Wilmington	NC	37	Internal Medicine	S	Paroxetine Hcl	Paroxetine Hcl	155	197	5767	1883.13	31		110	152	1246.46	4457	#
1023165503	Goderez	Bruce	Hadley	MA	25	Psychiatry	S	Paroxetine Hcl	Paroxetine Hcl	12	22	660	69.09			12	22	69.09	660	*
1023166857	Hum	Peter	San Diego	CA	6	Internal Medicine	S	Paroxetine Hcl	Paroxetine Hcl	42	129	3870	876.03	16		42	129	876.03	3870		16
1023166931	Afflalo	Suzanne	San Diego	CA	6	Family Practice	S	Paroxetine Hcl	Paroxetine Hcl	38	113	3390	757.59	12		38	113	757.59	3390		12
1023166956	Hoang	Catherine	Riverside	CA	6	Internal Medicine	S	Paroxetine Hcl	Paroxetine Hcl	14	26	780	228.21		*					*
1023166980	Bayan	Ruby	Bakersfield	CA	6	Neuropsychiatry	S	Paroxetine Hcl	Paroxetine Hcl	18	18	512	211.06		*					*
1023167095	Emiru	Mingiziem	Tyler	TX	48	Nephrology	S	Paroxetine Hcl	Paroxetine Hcl	12	20	600	78.4		*					*
1023167285	Floyd	Winston	Anderson	SC	45	Internal Medicine	S	Paroxetine Hcl	Paroxetine Hcl	30	56	1680	1735.29		#					*
1023167301	Wong	Warren	Anaheim	CA	6	Family Practice	S	Paroxetine Hcl	Paroxetine Hcl	12	40	1200	140.04			12	40	140.04	1200	*
1023167608	Holcomb	Maria	Tampa	FL	12	Psychiatry	S	Paroxetine Hcl	Paroxetine Hcl	23	23	690	93.05		#					*
1023167863	Briese	Margaret	New Ulm	MN	27	Certified Clinical Nurse Specialist	S	Paroxetine Hcl	Paroxetine Hcl	26	26.6	797	363.67			12	12.1	83.39	363	*
1023168028	Kopp	Bethel	Corning	IA	19	Internal Medicine	S	Paroxetine Hcl	Paroxetine Hcl	82	110.1	3283	460.91	16	#					#
1023168705	Torrey	Deborah	New Port Richey	FL	12	Physician Assistant	S	Paroxetine Hcl	Paroxetine Hcl	48	83	2490	456.21	12	#					*
1023169026	Graves	Scott	Mount Morris	MI	26	Family Practice	S	Paroxetine Hcl	Paroxetine Hcl	17	43	1290	291.69		#					*
1023169141	Martin-Joy	John	Tewksbury	MA	25	Psychiatry	S	Paroxetine Hcl	Paroxetine Hcl	16	20	600	111.03		*					*
1023169349	Crane	Stephanie	Chicago	IL	17	Internal Medicine	S	Paroxetine Hcl	Paroxetine Hcl	16	32	960	268.49			16	32	268.49	960	*
1023169950	Smith	Douglas	Albemarle	NC	37	Psychiatry	S	Paroxetine Hcl	Paroxetine Hcl	24	24	720	89.28			0	0	0	0	#
1023170008	Reinosa	Odilie	Pembroke Pines	FL	12	Physician Assistant	S	Paroxetine Hcl	Paroxetine Hcl	44	68	2040	431.23	13	#					#
1023170305	Briscoe	Katina	Cotton Plant	AR	5	Nurse Practitioner	S	Paroxetine Hcl	Paroxetine Hcl	17	19	570	112.24		*					*
1023170842	Ajayi	Ganiat	Winder	GA	13	Multispecialty Clinic/Group Practice	S	Paroxetine Hcl	Paroxetine Hcl	28	28	840	190.11	12		15	15	89.71	450	*
1023171162	Alcocer	Victor	Oxnard	CA	6	Internal Medicine	S	Paroxetine Hcl	Paroxetine Hcl	34	58	1740	302.32		#					*
1023171360	Trump	Jeffrey	Hurricane	WV	54	Family Practice	S	Paroxetine Hcl	Paroxetine Hcl	20	46	1380	204.08			20	46	204.08	1380	*
1023172061	Banjo	Abimbola	Pleasanton	TX	48	Internal Medicine	S	Paroxetine Hcl	Paroxetine Hcl	38	46	1380	274.59			38	46	274.59	1380	*
1023172558	Gomez	Ramon	Ventura	CA	6	Family Practice	S	Paroxetine Hcl	Paroxetine Hcl	39	69	2070	371.85		#					*
1023173341	Steiner	Jeanne	New Haven	CT	9	Psychiatry & Neurology	T	Paroxetine Hcl	Paroxetine Hcl	27	36	1080	240.65			27	36	240.65	1080	*
1023173655	Macneil	Merl	Whittinsville	MA	25	Internal Medicine	S	Paroxetine Hcl	Paroxetine Hcl	12	12	360	146.1			12	12	146.1	360	*
1023174281	Pagan	Vilma	Guaynabo	PR	72	Psychiatry & Neurology	T	Paroxetine Hcl	Paroxetine Hcl	13	13	295	1360.29			13	13	1360.29	295	*
1023174604	Mitchell	Angela	Converse	TX	48	Nurse Practitioner	S	Paroxetine Hcl	Paroxetine Hcl	12	18	540	95.4			12	18	95.4	540	*
1023174620	Tryon	James	Albuquerque	NM	35	Family Practice	S	Paroxetine Hcl	Paroxetine Hcl	39	54	1597	324.23			27	42	209.33	1237	*
1023174976	Lentz	David	Jones Mills	PA	42	Dentist	T	Paroxetine Hcl	Paroxetine Hcl	13	27	810	253.72			13	27	253.72	810	*
1023175395	Elliott	David	Las Vegas	NM	35	Internal Medicine	S	Paroxetine Hcl	Paroxetine Hcl	21	43	1290	221.7		*					*
1023175684	Langenfeld	Sarah	Worcester	MA	25	Psychiatry	S	Paroxetine Hcl	Paroxetine Hcl	79	79	2370	667.7			23	23	232.92	690	*
1023176617	Dellamater	Eric	Darlington	WI	55	Nurse Practitioner	S	Paroxetine Hcl	Paroxetine Hcl	14	32	960	126.6		*					*
1023176690	Bolton	Travis	Covington	TN	47	General Practice	S	Paroxetine Hcl	Paroxetine Hcl	14	26	772	107.01			14	26	107.01	772	*
1023177409	Caggia	Josephine	Roselle Park	NJ	34	Family Practice	S	Paroxetine Hcl	Paroxetine Hcl	36	58	1692	409.9	11	#					*
1023177607	Moses	Devadas	Loma Linda	CA	6	Internal Medicine	S	Paroxetine Hcl	Paroxetine Hcl	21	21	152	150.34		*					*
1023177623	Chou	James	Panorama City	CA	6	Internal Medicine	S	Paroxetine Hcl	Paroxetine Hcl	16	24.8	743	265.67			16	24.8	265.67	743	*
1023178324	Lichtenberg	Alan	Denver	CO	8	Osteopathic Manipulative Medicine	S	Paroxetine Hcl	Paroxetine Hcl	15	15	148	412.36			15	15	412.36	148	*
1023178464	Markopoulos	Michael	Del Mar	CA	6	General Practice	S	Paroxetine Hcl	Paroxetine Hcl	197	199	5959	2450.36	17		57	57.5	731.38	1724	*
1023178506	Chandler	Steven	Decatur	AL	1	Internal Medicine	S	Paroxetine Hcl	Paroxetine Hcl	41	45	1252	597.69		#					*
1023178548	Boxmann	Dieter	Dubuque	IA	19	Nurse Practitioner	S	Paroxetine Hcl	Paroxetine Hcl	14	14	420	147.36			0	0	0	0	#
1023179090	Schock	Theodore	Hartwell	GA	13	Family Practice	S	Paroxetine Hcl	Paroxetine Hcl	16	24	720	129.52		*					*
1023179207	Walker	Randall	Magnolia	TX	48	Family Practice	S	Paroxetine Hcl	Paroxetine Hcl	25	55	1635	339.21			25	55	339.21	1635	*
1023179538	Courtney	John	Socorro	NM	35	Clinical Psychologist	S	Paroxetine Hcl	Paroxetine Hcl	30	32	960	185.42			13	13	114.14	390	*
1023180726	Galante	Lorenzo	North Haven	CT	9	Internal Medicine	S	Paroxetine Hcl	Paroxetine Hcl	90	186	5580	3152.41	18	#					#
1023180833	Lu	Xing-Jian	Stockton	CA	6	Internal Medicine	S	Paroxetine Hcl	Paroxetine Hcl	12	40	1200	460.98			12	40	460.98	1200	*
1023180841	Khan	Naureen	Fremont	CA	6	Psychiatry	S	Paroxetine Hcl	Paroxetine Hcl	36	85.6	2558	530.94	14		23	70.1	364.3	2092	#
1023180874	Abascal	Luba	San Francisco	CA	6	Internal Medicine	S	Paroxetine Hcl	Paroxetine Hcl	16	53.3	1600	407.82			16	53.3	407.82	1600	*
1023180932	Donlick	Robert	Clayton	DE	10	Family Practice	S	Paroxetine Hcl	Paroxetine Hcl	17	39	1170	848.04		#					*
1023181534	Smith	Craig	Hartford	CT	9	Nurse Practitioner	S	Paroxetine Hcl	Paroxetine Hcl	27	27	787	396.51			0	0	0	0	#
1023181658	Duong	Paul	Westminster	CA	6	Internal Medicine	S	Paroxetine Hcl	Paroxetine Hcl	35	35	1050	287.25		#					*
1023181864	Simpson	Mary	Germantown	TN	47	Nurse Practitioner	S	Paroxetine Hcl	Paroxetine Hcl	52	70	2100	544.96		#					*
1023182110	Olson	Mark	Williston	ND	38	Family Practice	S	Paroxetine Hcl	Paroxetine Hcl	93	98	2908	476.28	11		76	76	401.56	2248	*
1023182730	Beerel	Roy	Bridgeville	PA	42	Internal Medicine	S	Paroxetine Hcl	Paroxetine Hcl	27	39	1126	253.98		#					*
1023182763	Sood	Om	Victorville	CA	6	Internal Medicine	S	Paroxetine Hcl	Paroxetine Hcl	18	30	900	402.84		*					*
1023182961	Rubin	Jerome	Monterey	CA	6	Medical Oncology	S	Paroxetine Hcl	Paroxetine Hcl	13	13	390	85.9			13	13	85.9	390	*
1023183126	Moadel	Yahya	Rockville Centre	NY	36	Psychiatry	S	Paroxetine Hcl	Paroxetine Hcl	45	65	1950	1459.88		#					*
1023183571	Chung James	Olive	Miami	FL	12	Family Practice	S	Paroxetine Hcl	Paroxetine Hcl	31	67	2010	330.8		#					*
1023183829	Gardner	Robert	Lucerne	CA	6	Family Medicine	T	Paroxetine Hcl	Paroxetine Hcl	11	11	330	43.58		*					*
1023183969	Frank	Maureen	Eureka	CA	6	Nurse Practitioner	S	Paroxetine Hcl	Paroxetine Hcl	22	24	706	149.61		*					*
1023184710	Heim	Paul	San Francisco	CA	6	Psychiatry	S	Paroxetine Hcl	Paroxetine Hcl	15	17	510	146.62		*					*
1023185915	Chu	Nancy	Henderson	NV	32	Family Practice	S	Paroxetine Hcl	Paroxetine Hcl	33	89	2670	588.23	11	#					*
1023186061	Smith	Brian	Liverpool	NY	36	Family Practice	S	Paroxetine Hcl	Paroxetine Hcl	33	71	2130	359.73		#					*
1023186202	Robbins	Theodore	Springfield	VT	50	Psychiatry	S	Paroxetine Hcl	Paroxetine Hcl	31	31	868	180.46		#					*
1023187069	Budick	Kay	Orland Park	IL	17	Certified Clinical Nurse Specialist	S	Paroxetine Hcl	Paroxetine Hcl	31	52	1560	600.69			31	52	600.69	1560	*
1023187127	Szvetecz	Frank	Paonia	CO	8	Psychiatry	S	Paroxetine Hcl	Paroxetine Hcl	21	21	630	492.36			0	0	0	0	#
1023187143	Becker	Alyssa	Saddle River	NJ	34	Internal Medicine	S	Paroxetine Hcl	Paroxetine Hcl	17	22	660	745.37			17	22	745.37	660	*
1023187309	Alejandro Benitez	Ausberto	Guayama	PR	72	Internal Medicine	S	Paroxetine Hcl	Paroxetine Hcl	31	31	930	203.99		#					*
1023187457	Mencher	Robert	Hartsdale	NY	36	Psychiatry	S	Paroxetine Hcl	Paroxetine Hcl	12	12	360	69.08			12	12	69.08	360	*
1023187689	Jones	Tommie	Carthage	MS	28	Nurse Practitioner	S	Paroxetine Hcl	Paroxetine Hcl	21	21	630	150.4		#					*
1023188349	Mccallion	Robert	Huntington	NY	36	Nurse Practitioner	S	Paroxetine Hcl	Paroxetine Hcl	13	39	1170	236.89		#					*
1023188554	Alla	Lalitha	Natchitoches	LA	22	Psychiatry	S	Paroxetine Hcl	Paroxetine Hcl	31	37	1110	274.84		*					*
1023188810	Agdinaoay	Caridad	East Cleveland	OH	39	Internal Medicine	S	Paroxetine Hcl	Paroxetine Hcl	15	21	630	108.47		#					*
1023188935	Kumar	Pradeep	Martinez	CA	6	Psychiatry	S	Paroxetine Hcl	Paroxetine Hcl	25	33.1	994	268.86			0	0	0	0	#
1023189073	Tracy	Jeff	Anaheim	CA	6	Family Practice	S	Paroxetine Hcl	Paroxetine Hcl	33	84.3	2465	801.89		#					*
1023189545	Sekaran	Meena	Roanoke Rapids	NC	37	Internal Medicine	S	Paroxetine Hcl	Paroxetine Hcl	24	52	1560	255.82		#					*
1023190022	Schultz	John	Horseheads	NY	36	Internal Medicine	S	Paroxetine Hcl	Paroxetine Hcl	11	29	870	196.77			11	29	196.77	870	*
1023190071	Rodriguez Martinez	Jephte	Mayaguez	PR	72	General Practice	S	Paroxetine Hcl	Paroxetine Hcl	37	37	1110	285.05		#					*
1023190220	Vander Waal	Steven	Gearhart	OR	41	Internal Medicine	S	Paroxetine Hcl	Paroxetine Hcl	14	40	1200	1049.57			14	40	1049.57	1200	*
1023190337	Gross	Henry	Peoria	IL	17	Family Practice	S	Paroxetine Hcl	Paroxetine Hcl	39	85	2534	467.34			39	85	467.34	2534	*
1023190451	Lloyd	Edward	Acworth	GA	13	Family Practice	S	Paroxetine Hcl	Paroxetine Hcl	15	39	1170	252.05			15	39	252.05	1170	*
1023190493	Boulware	William	Liberty	MO	29	Internal Medicine	S	Paroxetine Hcl	Paroxetine Hcl	89	122.5	3639	959.16	20	#					#
1023190543	Macomber	David	Minneapolis	MN	27	Internal Medicine	S	Paroxetine Hcl	Paroxetine Hcl	15	23	690	191.08		*					*
1023190683	Friedlander	Charles	Latham	NY	36	Physician Assistant	S	Paroxetine Hcl	Paroxetine Hcl	22	42	1260	287.3		#					*
1023191392	Sargent	Maria	Grayson	KY	21	Nurse Practitioner	S	Paroxetine Hcl	Paroxetine Hcl	55	67	2010	551.35			35	43	427.61	1290	*
1023191533	Kineke	Stephen	Halfmoon	NY	36	Family Practice	S	Paroxetine Hcl	Paroxetine Hcl	56	86	2580	5423.34	12	#					#
1023191871	Pilman	Mikhail	Brooklyn	NY	36	Psychiatry	S	Paroxetine Hcl	Paroxetine Hcl	307	317	9508	5142.25	40		215	224	3164.3	6718		26
1023191871	Pilman	Mikhail	Brooklyn	NY	36	Psychiatry	S	Paxil	Paroxetine Hcl	11	11	330	1681.69			11	11	1681.69	330	*
1023191889	Sheffield	Teresa	Tompkinsville	KY	21	Nurse Practitioner	S	Paroxetine Hcl	Paroxetine Hcl	12	20	600	177.37		*					*
1023192077	Gupta	Gayatri	Chappaqua	NY	36	Internal Medicine	S	Paroxetine Hcl	Paroxetine Hcl	41	41	615	296.34			41	41	296.34	615	*
1023192234	Ricketts	Randall	Mission Viejo	CA	6	Family Practice	S	Paroxetine Hcl	Paroxetine Hcl	16	26	780	151.19			16	26	151.19	780	*
1023192671	Sarantos	William	River Forest	IL	17	Internal Medicine	S	Paroxetine Hcl	Paroxetine Hcl	16	23	690	991.41		#					*
1023192994	Stall	Tamra	Creedmoor	NC	37	Family Practice	S	Paroxetine Hcl	Paroxetine Hcl	16	18	540	111.64			16	18	111.64	540	*
1023193125	Nguyen	Jonathan	Long Beach	CA	6	Internal Medicine	S	Paroxetine Hcl	Paroxetine Hcl	80	101	3030	824.43	18		48	64	560.95	1920	#
1023193430	Martinez	Evangelina	Marina	CA	6	Family Practice	S	Paroxetine Hcl	Paroxetine Hcl	43	104	3120	2495.91	13	#					#
1023193570	Dale	Veronica	Canoga Park	CA	6	Nurse Practitioner	S	Paroxetine Hcl	Paroxetine Hcl	52	52	1560	287.65			16	16	102.97	480	*
1023193695	Duke	Ezekiel	Knox City	TX	48	Family Practice	S	Paroxetine Hcl	Paroxetine Hcl	73	77	2310	554.04	11		58	62	482.19	1860	*
1023193828	Emery	Kim	Dayton	WA	53	Physician Assistant	S	Paroxetine Hcl	Paroxetine Hcl	20	20	600	192.15			20	20	192.15	600	*
1023194289	Press	Benet	Phoenix	AZ	4	Psychiatry	S	Paroxetine Hcl	Paroxetine Hcl	12	12	308	48			0	0	0	0	#
1023194636	Boyd	Jeffrey	Umatilla	FL	12	Physician Assistant	S	Paroxetine Hcl	Paroxetine Hcl	35	49	1470	402.55			21	33	310.69	990	*
1023195112	Lee	Kenneth	Ocala	FL	12	Family Practice	S	Paroxetine Hcl	Paroxetine Hcl	13	39	1170	181.21			13	39	181.21	1170	*
1023195450	Beithon	John	Waconia	MN	27	Family Practice	S	Paroxetine Hcl	Paroxetine Hcl	13	36	1080	198.1			13	36	198.1	1080	*
1023195633	Harnden	Lindsay	Poland	ME	23	Physician Assistant	S	Paroxetine Hcl	Paroxetine Hcl	26	44	1290	253.8		#					*
1023195724	Stanfield	Jonathan	Opp	AL	1	Family Practice	S	Paroxetine Hcl	Paroxetine Hcl	146	156	4472	5160.82	16		146	156	5160.82	4472		16
1023195765	Simpson	Christine	Milford	CT	9	Nurse Practitioner	S	Paroxetine Hcl	Paroxetine Hcl	32	32	960	209.01		*					*
1023196185	Weiss	Michael	Walnut Creek	CA	6	Internal Medicine	S	Paroxetine Hcl	Paroxetine Hcl	34	79.7	2390	779.51		#					*
1023196250	Zand	Perry	Cherry Hill	NJ	34	Psychiatry	S	Paroxetine Hcl	Paroxetine Hcl	78	84.2	2525	503.5			56	58.2	317.98	1745	*
1023196763	Gonzalez	Daniel	Folsom	CA	6	Family Practice	S	Paroxetine Hcl	Paroxetine Hcl	21	62	1860	561.63			21	62	561.63	1860	*
1023196789	Javaheri	Peter	Roseville	CA	6	Internal Medicine	S	Paroxetine Hcl	Paroxetine Hcl	17	56.7	1700	482.87			17	56.7	482.87	1700	*
1023196854	Mizock	Lauran	Vallejo	CA	6	Internal Medicine	S	Paroxetine Hcl	Paroxetine Hcl	14	46.7	1400	469.73			14	46.7	469.73	1400	*
1023196904	Justin	Michael	Cincinnati	OH	39	Internal Medicine	S	Paroxetine Hcl	Paroxetine Hcl	41	43	1290	391.9		#					*
1023197704	Oliver	Beverly	Bloomfield	IA	19	Nurse Practitioner	S	Paroxetine Hcl	Paroxetine Hcl	11	11	330	39.94			11	11	39.94	330	*
1023197803	Felts	Larry	Jonesboro	AR	5	Psychiatry	S	Paroxetine Hcl	Paroxetine Hcl	96	96.2	2885	1065.14	17		14	14	256.77	420	*
1023197902	Mills	Lawrence	Baltimore	MD	24	Gastroenterology	S	Paroxetine Hcl	Paroxetine Hcl	26	42	1260	2391.93			26	42	2391.93	1260	*
1023198124	Cory	Elizabeth	Easthampton	MA	25	Nurse Practitioner	S	Paroxetine Hcl	Paroxetine Hcl	16	34	1020	177.5		#					*
1023198181	Hermanowicz	Neal	Orange	CA	6	Neurology	S	Paroxetine Hcl	Paroxetine Hcl	32	50	1500	585.21			32	50	585.21	1500	*
1023198272	Reikes	Andrew	Orange	CA	6	Internal Medicine	S	Paroxetine Hcl	Paroxetine Hcl	13	27	810	158.86		*					*
1023198801	Adeyemo	Adenike	Bronx	NY	36	Internal Medicine	S	Paroxetine Hcl	Paroxetine Hcl	13	13	390	74.13		*					*
1023199064	Honaker	Christin	Louisville	KY	21	Internal Medicine	S	Paroxetine Hcl	Paroxetine Hcl	44	92	2760	590.5			44	92	590.5	2760	*
1023199148	Mishra	Asha	Chesterfield	VA	51	Psychiatry	S	Paroxetine Hcl	Paroxetine Hcl	77	77.7	2326	660.96			12	12.2	77.45	365	*
1023199783	Saluja	Jaspreet	San Bernardino	CA	6	Internal Medicine	S	Paroxetine Hcl	Paroxetine Hcl	12	14	420	53.39		*					*
1023199825	Canfield	Charles	South Jordan	UT	49	Family Practice	S	Paroxetine Hcl	Paroxetine Hcl	17	17.2	422	154.63		#					*
1023200888	Mikesell	Kelly	West Jordan	UT	49	Physician Assistant	S	Paroxetine Hcl	Paroxetine Hcl	15	17	510	131.8		*					*
1023201845	Ciancone	Ann	Akron	OH	39	Psychiatry	S	Paroxetine Hcl	Paroxetine Hcl	28	38	1098	2935.11		*					*
1023202082	Willey	Lindsey	Tipton	IA	19	Physician Assistant	S	Paroxetine Hcl	Paroxetine Hcl	12	14.1	421	105.73			12	14.1	105.73	421	*
1023203080	Kaur	Tarandeep	Kingsport	TN	47	Family Practice	S	Paroxetine Hcl	Paroxetine Hcl	18	42	1260	199.73		#					*
1023205739	Nelson	Kinloch	Richmond	VA	51	Urology	S	Paroxetine Hcl	Paroxetine Hcl	21	21	630	188.91		#					*
1023205887	Mira	Tamader	Brooklyn	MD	24	Internal Medicine	S	Paroxetine Hcl	Paroxetine Hcl	14	18	540	114.72		*					*
1023207040	Weber	Kristi	York	NE	31	Nurse Practitioner	S	Paroxetine Hcl	Paroxetine Hcl	58	60.3	1785	375.18		*					*
1023208733	Allen	Sweet	North Vernon	IN	18	Internal Medicine	S	Paroxetine Hcl	Paroxetine Hcl	42	42	1124	1294.41			11	11	469.15	330	*
1023209129	Gergen Barnett	Katherine	Boston	MA	25	Obstetrics/Gynecology	S	Paroxetine Hcl	Paroxetine Hcl	13	13	390	96.28			13	13	96.28	390	*
1023209525	Higgins	Kim	Fort Worth	TX	48	Family Practice	S	Paroxetine Hcl	Paroxetine Hcl	92	92	2685	1108.24	14		80	80	979.39	2325	#
1023210028	Hurtado	Adriana	Hialeah	FL	12	Family Practice	S	Paroxetine Hcl	Paroxetine Hcl	16	20	600	132.32			16	20	132.32	600	*
1023213238	Lloyd	Aaron	Canon City	CO	8	Family Practice	S	Paroxetine Hcl	Paroxetine Hcl	101	223	6690	1207.35	23		62	162	788.42	4860	#
1023214574	Kachowski	Larisa	Pine Bluff	AR	5	Family Practice	S	Paroxetine Hcl	Paroxetine Hcl	60	62.2	1825	313.34		#					*
1023214582	Dove	Laura	Springfield	MA	25	Psychiatry	S	Paroxetine Hcl	Paroxetine Hcl	17	17	510	94.38		*					*
1023215886	Thatikonda	Narender	Ovid	MI	26	Internal Medicine	S	Paroxetine Hcl	Paroxetine Hcl	51	67	1620	427.42			36	52	327.19	1170	*
1023216173	Set Agayan	Yervand	Glendale	CA	6	Family Practice	S	Paroxetine Hcl	Paroxetine Hcl	261	265	7950	1505.88	25		203	205	1205.72	6150	#
1023216413	Mangold	Margaret	Vinton	IA	19	Family Practice	S	Paroxetine Hcl	Paroxetine Hcl	21	37	1062	354.41		#					*
1023216538	Southard	Jennifer	Boise	ID	16	Family Practice	S	Paroxetine Hcl	Paroxetine Hcl	17	29	870	124.78		#					*
1023217528	Boehmer	Eric	Sheboygan	WI	55	Family Practice	S	Paroxetine Hcl	Paroxetine Hcl	25	67	2010	353.71			25	67	353.71	2010	*
1023217734	Kim	Alice	Issaquah	WA	53	Internal Medicine	S	Paroxetine Hcl	Paroxetine Hcl	11	31	930	113.32			11	31	113.32	930	*
1023217742	Davis	Josaleen	Hopkins	MN	27	Internal Medicine	S	Paroxetine Hcl	Paroxetine Hcl	28	38.2	1029	331.15		#					*
1023218005	Eckert	Andrew	Dillsburg	PA	42	Internal Medicine	S	Paroxetine Hcl	Paroxetine Hcl	26	42	1260	882.83			15	31	782.71	930	*
1023218328	Garcia	Lilliam	Fort Lauderdale	FL	12	Internal Medicine	S	Paroxetine Hcl	Paroxetine Hcl	46	109.5	3285	545.65	15		46	109.5	545.65	3285		15
1023218328	Garcia	Lilliam	Fort Lauderdale	FL	12	Internal Medicine	S	Paxil	Paroxetine Hcl	12	12	357	1831.44			12	12	1831.44	357	*
1023219524	Molina Ortiz	Elizabeth	Brighton	MA	25	Family Practice	S	Paroxetine Hcl	Paroxetine Hcl	12	12	360	92.45		*					*
1023219763	Garcia	Jorge	South Miami	FL	12	General Practice	S	Paroxetine Hcl	Paroxetine Hcl	24	24	720	153.71			24	24	153.71	720	*
1023219862	Agyarko	Afua	Houston	TX	48	Internal Medicine	S	Paroxetine Hcl	Paroxetine Hcl	14	30	900	247.02		#					*
1023220605	Cyzio	Marta	Melbourne	FL	12	Family Practice	S	Paroxetine Hcl	Paroxetine Hcl	11	23	690	129.19			11	23	129.19	690	*
1023221157	Shivakumar	Deepti	Melrose Park	IL	17	Family Practice	S	Paroxetine Hcl	Paroxetine Hcl	19	47	1410	442.77		#					*
1023221363	Buffington	Jodi	Yakima	WA	53	Nurse Practitioner	S	Paroxetine Hcl	Paroxetine Hcl	17	27.1	747	168.18		*					*
1023221462	Schank	Sandra	Sacremento	CA	6	Psychiatry	S	Paroxetine Hcl	Paroxetine Hcl	19	23	688	161.39		*					*
1023224151	Madden	Robert	Rome	GA	13	Internal Medicine	S	Paroxetine Hcl	Paroxetine Hcl	42	54	1620	266.16			25	37	147.81	1110	*
1023224664	Misho	Vian	Berkley	MI	26	Family Practice	S	Paroxetine Hcl	Paroxetine Hcl	16	24	720	154.02			16	24	154.02	720	*
1023224847	Schrack	Gene	Mill Hall	PA	42	Physician Assistant	S	Paroxetine Hcl	Paroxetine Hcl	14	14	370	86			14	14	86	370	*
1023225448	Malec	Melanie	Chardon	OH	39	Family Practice	S	Paroxetine Hcl	Paroxetine Hcl	25	41	1230	371.37			25	41	371.37	1230	*
1023225521	Choudhry	Sara	Redding	CA	6	Internal Medicine	S	Paroxetine Hcl	Paroxetine Hcl	16	24	720	164.08			16	24	164.08	720	*
1023225802	Kam	Justus	San Diego	CA	6	Psychiatry	S	Paroxetine Hcl	Paroxetine Hcl	22	53.3	1600	490.5		#					*
1023225836	Lebens	Michael	Templeton	CA	6	Family Practice	S	Paroxetine Hcl	Paroxetine Hcl	11	27	810	225.2			11	27	225.2	810	*
1023225901	Mao	Haihong	Indianapolis	IN	18	Family Practice	S	Paroxetine Hcl	Paroxetine Hcl	22	36	1080	231.07			11	25	187.07	750	*
1023225968	Gessner	Jonathan	Northumberland	PA	42	Family Practice	S	Paroxetine Hcl	Paroxetine Hcl	20	20	600	1793.08		#					*
1023225976	Murphy	Alvin	Honolulu	HI	15	Psychiatry	S	Paroxetine Hcl	Paroxetine Hcl	24	24	720	1093.93			0	0	0	0	#
1023227063	Davila	Samuel	Fort Worth	TX	48	Internal Medicine	S	Paroxetine Hcl	Paroxetine Hcl	30	58	1740	455.25	11	#					*
1023227741	Biever	Matthew	Lancaster	PA	42	Psychiatry	S	Paroxetine Hcl	Paroxetine Hcl	55	65	1950	684.68		*					*
1023228988	Cobiella	Jose	Homestead	FL	12	Internal Medicine	S	Paroxetine Hcl	Paroxetine Hcl	51	55	1650	583.93			36	40	240.9	1200	*
1023229317	Carrau	Jose	Orlando	FL	12	Neurology	S	Paroxetine Hcl	Paroxetine Hcl	16	16	480	104			16	16	104	480	*
1023230968	Bilyeu	Joe	Petersburg	IL	17	Family Practice	S	Paroxetine Hcl	Paroxetine Hcl	27	57	1710	616			27	57	616	1710	*
1023231008	Weaver	Eric	Fremont	MI	26	Family Practice	S	Paroxetine Hcl	Paroxetine Hcl	41	96	2880	605.07	12		25	54	257.71	1620	*
1023231057	Dhingra	Meenakshi	Clovis	CA	6	Family Practice	S	Paroxetine Hcl	Paroxetine Hcl	49	61	1830	408.7		#					*
1023231131	Ramos	Carlos	San Sebastian	PR	72	Internal Medicine	S	Paroxetine Hcl	Paroxetine Hcl	246	272	8140	1589.81	58		215	239	1386.48	7150	#
1023231149	Hipple	Jody	Pulaski	NY	36	Nurse Practitioner	S	Paroxetine Hcl	Paroxetine Hcl	42	72	2160	438.46		#					*
1023232162	Barrios	Charles	Lakeland	FL	12	Psychiatry	S	Paroxetine Hcl	Paroxetine Hcl	36	48	1424	1587.66	13	*					*
1023232527	Northup	John	Savannah	GA	13	Gastroenterology	S	Paroxetine Hcl	Paroxetine Hcl	12	12	360	90.21		*					*
1023232675	Rodriguez-Cline	Vilma	Norfolk	NE	31	Family Practice	S	Paroxetine Hcl	Paroxetine Hcl	22	40	1194	199.71		#					*
1023233129	Bryant	Yolanda	Columbus	GA	13	Family Practice	S	Paroxetine Hcl	Paroxetine Hcl	15	33	990	1258.34		#					*
1023233418	Navarro	Catherine	Inverness	FL	12	Family Practice	S	Paroxetine Hcl	Paroxetine Hcl	36	84	2520	3286.45	12	#					#
1023233863	Peyser	Carol	Menlo Park	CA	6	Specialist	T	Paroxetine Hcl	Paroxetine Hcl	14	14	405	113.07			14	14	113.07	405	*
1023234341	Martinez	Jesse	Dallas	TX	48	Physician Assistant	S	Paroxetine Hcl	Paroxetine Hcl	17	27.1	814	159.28		#					*
1023234812	El Henawi	Iglal	Hemet	CA	6	General Practice	S	Paroxetine Hcl	Paroxetine Hcl	43	53	1590	355.35		#					*
1023236478	Griffith	Duane	Tyler	TX	48	Interventional Pain Management	S	Paroxetine Hcl	Paroxetine Hcl	13	13	390	86.41			13	13	86.41	390	*
1023236569	Blau	Karen	Commack	NY	36	Internal Medicine	S	Paroxetine Hcl	Paroxetine Hcl	22	22	597	247.52			22	22	247.52	597	*
1023236965	Faulcon	Sheritia	High Point	NC	37	Psychiatry	S	Paroxetine Hcl	Paroxetine Hcl	26	27	810	1970.85			0	0	0	0	#
1023239001	Rodriguez	Jorge	Yauco	PR	72	General Practice	S	Paroxetine Hcl	Paroxetine Hcl	31	41	1230	247.43	12	#					*
1023239118	Steinhauser	Tova	San Diego	CA	6	Family Practice	S	Paroxetine Hcl	Paroxetine Hcl	12	12	360	70.2			12	12	70.2	360	*
1023239258	Gorham	Stephanie	Belvidere	IL	17	Family Practice	S	Paroxetine Hcl	Paroxetine Hcl	44	90	2700	570.62		#					*
1023239407	Boss	Diana	Portland	OR	41	Internal Medicine	S	Paroxetine Hcl	Paroxetine Hcl	20	42	1237	285.46			20	42	285.46	1237	*
1023240652	Oberoi	Dipika	Evanston	IL	17	Internal Medicine	S	Paroxetine Hcl	Paroxetine Hcl	28	75	2250	423.05		#					*
1023242104	Nguyen	Linda	Chicago	IL	17	Family Practice	S	Paroxetine Hcl	Paroxetine Hcl	12	12	360	86.88			0	0	0	0	#
1023242815	Stoddart	Jeremy	Boise	ID	16	Psychiatry & Neurology	T	Paroxetine Hcl	Paroxetine Hcl	12	12	360	87.84			12	12	87.84	360	*
1023244167	Parnas	Taya	Boston	MA	25	Geriatric Medicine	S	Paroxetine Hcl	Paroxetine Hcl	16	38	1140	215.5		#					*
1023244514	Feier	Gabriela	Cleveland	OH	39	Psychiatry	S	Paroxetine Hcl	Paroxetine Hcl	44	50	1500	1615.31			13	19	150.75	570	*
1023245479	Sandhu	Tara	Lake Ronkonkoma	NY	36	Internal Medicine	S	Paroxetine Hcl	Paroxetine Hcl	13	21	630	148.39			13	21	148.39	630	*
1023246550	Payne	Matthew	Idaho Falls	ID	16	Family Practice	S	Paroxetine Hcl	Paroxetine Hcl	18	20	601	177.53		*					*
1023246899	Neurohr	Shannon	Grove City	PA	42	Physician Assistant	S	Paroxetine Hcl	Paroxetine Hcl	22	28	840	199.12			22	28	199.12	840	*
1023248614	Wenner	Paul	Decorah	IA	19	Family Practice	S	Paroxetine Hcl	Paroxetine Hcl	28	30	896	549.69			28	30	549.69	896	*
1023249125	Sidles	Carolyn	Redmond	OR	41	Physician Assistant	S	Paroxetine Hcl	Paroxetine Hcl	11	19	570	99.34		*					*
1023249190	Coffey	Julie	Wellesley	MA	25	Nurse Practitioner	S	Paroxetine Hcl	Paroxetine Hcl	17	25	730	159.84			17	25	159.84	730	*
1023249216	Mercado Peregrina	Jorge	Whittier	CA	6	Family Practice	S	Paroxetine Hcl	Paroxetine Hcl	13	17.7	530	130.13			13	17.7	130.13	530	*
1023249976	Williams	Lindsey	Suffolk	VA	51	Physician Assistant	S	Paroxetine Hcl	Paroxetine Hcl	13	27	810	278.04		*					*
1023250081	Fuller	Lauren	Strongsville	OH	39	Family Practice	S	Paroxetine Hcl	Paroxetine Hcl	17	25	750	110.93		#					*
1023250560	Rodriguez	Jason	Denver	CO	8	Psychiatry	S	Paroxetine Hcl	Paroxetine Hcl	12	12	360	79		#					*
1023251527	Vig	Mark	La Crosse	WI	55	Internal Medicine	S	Paroxetine Hcl	Paroxetine Hcl	15	41	1230	337.54		#					*
1023251659	Broussard	Blaine	Alexandria	LA	22	Internal Medicine	S	Paroxetine Hcl	Paroxetine Hcl	13	19	555	72.37		*					*
1023251949	Bollinger	Heather	Kansas City	MO	29	Family Practice	S	Paroxetine Hcl	Paroxetine Hcl	30	44	1320	236.57		#					*
1023252251	Mcmanus	Julia	Dorchester	MA	25	Family Practice	S	Paroxetine Hcl	Paroxetine Hcl	12	19	570	144.73			12	19	144.73	570	*
1023252541	Ralls	Pamela	Trenton	MO	29	Family Practice	S	Paroxetine Hcl	Paroxetine Hcl	20	36	1080	151.67			20	36	151.67	1080	*
1023252657	Shahim	Zahra	Orange	CA	6	Internal Medicine	S	Paroxetine Hcl	Paroxetine Hcl	11	15	450	78.95			11	15	78.95	450	*
1023252715	Osborn	Rachel	New Haven	CT	9	Pediatric Medicine	S	Paroxetine Hcl	Paroxetine Hcl	11	11	330	33.11			0	0	0	0	#
1023252731	Olowoyo	Oluwakemi	Forest Lake	MN	27	Family Practice	S	Paroxetine Hcl	Paroxetine Hcl	28	53	1570	301.13		#					*
1023253119	Dozier	Selena	Union City	TN	47	Family Practice	S	Paroxetine Hcl	Paroxetine Hcl	31	67	2010	366.94			31	67	366.94	2010	*
1023253572	Levine-Tanco	Karen	New York	NY	36	Geriatric Medicine	S	Paroxetine Hcl	Paroxetine Hcl	12	12	360	36.12			12	12	36.12	360	*
1023257037	Dixon	Gloria	Albuquerque	NM	35	Registered Nurse	T	Paroxetine Hcl	Paroxetine Hcl	33	33	990	410.54			13	13	263.43	390	*
1023257599	Miller	Jeremiah	Ashland	KY	21	Family Practice	S	Paroxetine Hcl	Paroxetine Hcl	19	21	630	133.27		*					*
1023257979	Williams	Kevin	Alexandria	VA	51	Neuropsychiatry	S	Paroxetine Hcl	Paroxetine Hcl	14	14	420	173.92		*					*
1023258274	Lukose	Ludy	Cumming	GA	13	Internal Medicine	S	Paroxetine Hcl	Paroxetine Hcl	26	76	2280	452.69			26	76	452.69	2280	*
1023259090	Taranto	Katie	Covington	LA	22	Internal Medicine	S	Paroxetine Hcl	Paroxetine Hcl	22	28	840	203.01			11	17	116.11	510	*
1023259744	Rahman	Salman	Middleburg Heights	OH	39	Internal Medicine	S	Paroxetine Hcl	Paroxetine Hcl	48	48	1440	472.74		#					*
1023259801	Leo	Joseph	Scranton	PA	42	Internal Medicine	S	Paroxetine Hcl	Paroxetine Hcl	45	48	1334	461.55		#					*
1023260320	Connick	Julie	Beverly	MA	25	Nurse Practitioner	S	Paroxetine Hcl	Paroxetine Hcl	12	29.6	881	203.89			12	29.6	203.89	881	*
1023261591	Bradley-Moore	Maria	San Francisco	CA	6	Psychiatry	S	Paroxetine Hcl	Paroxetine Hcl	13	13	390	39.61			0	0	0	0	#
1023264587	Victor	Sami	Mesa	AZ	4	Psychiatry	S	Paroxetine Hcl	Paroxetine Hcl	40	50	1480	372.33			21	29	230.17	850	*
1023265816	Smith	Leo	Santa Rosa	CA	6	Family Practice	S	Paroxetine Hcl	Paroxetine Hcl	17	27	784	1221.2			17	27	1221.2	784	*
1023266319	Franco	Melissa	Palmetto Bay	FL	12	Family Practice	S	Paroxetine Hcl	Paroxetine Hcl	39	70	2100	320.45	12		39	70	320.45	2100		12
1023266426	Falcao	Rodrigo	Miami	FL	12	Psychiatry	S	Paroxetine Hcl	Paroxetine Hcl	11	11	330	281.36		*					*
1023267606	Kasem	Safaa	Washington	DC	11	Psychiatry	S	Paroxetine Hcl	Paroxetine Hcl	22	22	660	239.01		*					*
1023268273	Serruya	Roberto	Villanova	PA	42	Psychiatry & Neurology	T	Paroxetine Hcl	Paroxetine Hcl	12	12	360	162.99			12	12	162.99	360	*
1023268869	Nyamu	Samuel	Aberdeen	SD	46	Internal Medicine	S	Paroxetine Hcl	Paroxetine Hcl	26	40	1137	249.19		#					*
1023269438	Masid	Elba	Saint Cloud	FL	12	Family Practice	S	Paroxetine Hcl	Paroxetine Hcl	39	99	2970	520.45			24	68	356.59	2040	*
1023269891	Balinos	Febbis	Colton	CA	6	Family Practice	S	Paroxetine Hcl	Paroxetine Hcl	12	13	390	181.9			0	0	0	0	#
1023269982	Garcia Campos	Alycia	Bakersfield	CA	6	Family Practice	S	Paroxetine Hcl	Paroxetine Hcl	43	71	2111	2649.23		#					*
1023270121	Goldman	Signi	Asheville	NC	37	Psychiatry	S	Paroxetine Hcl	Paroxetine Hcl	13	13	375	197.6			13	13	197.6	375	*
1023272036	Goyal	Monika	Columbia	MO	29	Psychiatry	S	Paroxetine Hcl	Paroxetine Hcl	21	25	749	132.51		*					*
1023273190	Goldstein	David	Massapequa	NY	36	Cardiology	S	Paroxetine Hcl	Paroxetine Hcl	12	26	764	388.9		*					*
1023273919	Diaz	Thomas	Flourtown	PA	42	Cardiology	S	Paroxetine Hcl	Paroxetine Hcl	12	12	360	102.36			12	12	102.36	360	*
1023273927	Horne-Barfield	Sarah	Monroe	NC	37	Nurse Practitioner	S	Paroxetine Hcl	Paroxetine Hcl	18	18	520	131.53		#					*
1023274024	Kerr	Christy	Stephenville	TX	48	Family Practice	S	Paroxetine Hcl	Paroxetine Hcl	23	39	1170	208.18		#					*
1023274586	Sirbu	Simona	Silver Spring	MD	24	Family Practice	S	Paroxetine Hcl	Paroxetine Hcl	11	11	330	180.14			0	0	0	0	#
1023275161	Saxena	Parul	Macedon	NY	36	Family Practice	S	Paroxetine Hcl	Paroxetine Hcl	45	61	1830	686.64	12	#					#
1023275195	Tong	Ka-Yan	Metairie	LA	22	Family Practice	S	Paroxetine Hcl	Paroxetine Hcl	31	33	990	206.45			31	33	206.45	990	*
1023275427	Weaver-Jensen	Raylee	Yakima	WA	53	Physician Assistant	S	Paroxetine Hcl	Paroxetine Hcl	37	49	1470	340.63			18	28	207.59	840	*
1023278082	Kenyon Savard	Giuseppina	Niagara Falls	NY	36	Family Practice	S	Paroxetine Hcl	Paroxetine Hcl	13	13	390	636.21		#					*
1023278116	Mckinley	James	Atmore	AL	1	Family Practice	S	Paroxetine Hcl	Paroxetine Hcl	14	40	1200	284.27		*					*
1023278272	Doehne	Karin	Old Orchard Beach	ME	23	Internal Medicine	S	Paroxetine Hcl	Paroxetine Hcl	20	37.9	1136	1634.67		#					*
1023278314	Roberts	Pomai	National City	CA	6	Family Practice	S	Paroxetine Hcl	Paroxetine Hcl	13	27	810	167.88		#					*
1023278389	O'reilly	Jennifer	Norwich	NY	36	Family Practice	S	Paroxetine Hcl	Paroxetine Hcl	26	52	1560	250.98		*					*
1023278793	Carnes	Jason	Huntersville	NC	37	Internal Medicine	S	Paroxetine Hcl	Paroxetine Hcl	29	55	1650	428.3			29	55	428.3	1650	*
1023279510	Ashby-Jones	Laura	Pikeville	KY	21	Family Practice	S	Paroxetine Hcl	Paroxetine Hcl	92	110	3300	478.83	14		59	65	308.69	1950	*
1023281508	Swinney	Christy	Big Stone Gap	VA	51	Nurse Practitioner	S	Paroxetine Hcl	Paroxetine Hcl	20	20	600	115.95		*					*
1023282613	Mai	Tina	San Antonio	TX	48	Psychiatry	S	Paroxetine Hcl	Paroxetine Hcl	36	36	1080	234.58		*					*
1023283447	Taylor	Jeanne	Elk Grove	CA	6	Family Practice	S	Paroxetine Hcl	Paroxetine Hcl	21	64.2	1926	747.58		#					*
1023283710	Lemdja	Mimo	Camden	AR	5	Emergency Medicine	S	Paroxetine Hcl	Paroxetine Hcl	27	31.3	937	155.21		#					*
1023283835	Johnston	Jeremy	Cincinnati	OH	39	Family Practice	S	Paroxetine Hcl	Paroxetine Hcl	31	45	1350	267.74			17	25	125.61	750	*
1023284759	Fernandez	Pedro	Mayaguez	PR	72	Psychiatry	S	Paroxetine Hcl	Paroxetine Hcl	29	29	870	687.6			15	15	578.8	450	*
1023285228	Hayes	John	Mobile	AL	1	Nurse Practitioner	S	Paroxetine Hcl	Paroxetine Hcl	42	43	1290	490.93	17	*					*
1023285889	Denman	Charles	Sacramento	CA	6	Internal Medicine	S	Paroxetine Hcl	Paroxetine Hcl	11	36.7	1100	128.15			11	36.7	128.15	1100	*
1023288438	Lee	Michael	Los Angeles	CA	6	Neurology	S	Paroxetine Hcl	Paroxetine Hcl	17	51	1530	518.58		#					*
1023289121	Bhaskaran	Dharmendra	Lancaster	SC	45	Internal Medicine	S	Paroxetine Hcl	Paroxetine Hcl	14	20	600	168.72		*					*
1023289238	Sanchez	Wilmer	Lajas	PR	72	General Practice	S	Paroxetine Hcl	Paroxetine Hcl	21	21	630	133.36		*					*
1023289444	Lee	Hong	Hinsdale	IL	17	Endocrinology	S	Paroxetine Hcl	Paroxetine Hcl	11	11	330	337.7			11	11	337.7	330	*
1023290921	Kaiser	Melanie	Spokane	WA	53	Pharmacist	T	Paroxetine Hcl	Paroxetine Hcl	13	13	373	113.79		*					*
1023292596	Malhotra	Sanjay	Huntsville	AL	1	Psychiatry	S	Paroxetine Hcl	Paroxetine Hcl	64	76	2280	3132.16	11	*					*
1023293370	Saiter	Joseph	Gulf Breeze	FL	12	Orthopaedic Surgery	T	Paroxetine Hcl	Paroxetine Hcl	12	12	360	81.86			12	12	81.86	360	*
1023295946	Dwyer	Grace	North Miami Beach	FL	12	Family Practice	S	Paroxetine Hcl	Paroxetine Hcl	13	18	540	105.9		*					*
1023296159	Schroeck	Debra	Cincinnati	OH	39	Physician Assistant	S	Paroxetine Hcl	Paroxetine Hcl	15	15	450	1580.54		*					*
1023297587	Goyal	Yatish	Medina	OH	39	Internal Medicine	S	Paroxetine Hcl	Paroxetine Hcl	93	119.1	3447	1203.6	20		68	94.1	910.85	2728	#
1023297702	Cruz-Luna	Sara	Clearwater	FL	12	Internal Medicine	S	Paroxetine Hcl	Paroxetine Hcl	33	79	2370	565.85	14	#					*
1023297967	Galera	Rigel	Marysville	MI	26	Family Practice	S	Paroxetine Hcl	Paroxetine Hcl	66	73.1	2183	833.03			54	60.9	755.17	1823	*
1023298445	Singh	Abhinav	Greenwood	IN	18	Internal Medicine	S	Paroxetine Hcl	Paroxetine Hcl	32	70	2100	1862.77		#					*
1023299377	King	Alisha	San Antonio	TX	48	Psychiatry	S	Paroxetine Hcl	Paroxetine Hcl	12	12	318	99.7		*					*
1023304250	Whitelaw	Narissa	Johnstown	PA	42	Family Practice	S	Paroxetine Hcl	Paroxetine Hcl	19	55	1650	2163.15		#					*
1023304789	Klansky	Megan	Stratford	NJ	34	Student in an Organized Health Care Education/Training Program	T	Paroxetine Hcl	Paroxetine Hcl	14	14	420	67.09			0	0	0	0	#
1023305570	Joshi	Payal	Camp Hill	PA	42	Family Practice	S	Paroxetine Hcl	Paroxetine Hcl	17	45	1350	1338.57		*					*
1023306834	Perry	Rochelle	Savage	MN	27	Nurse Practitioner	S	Paroxetine Hcl	Paroxetine Hcl	43	45	1302	1727.07		*					*
1023308863	Skinner	Megan	Austin	TX	48	Family Practice	S	Paroxetine Hcl	Paroxetine Hcl	14	14	420	158.72			14	14	158.72	420	*
1023309622	Hipolito	Michael	San Francisco	CA	6	Psychiatry	S	Paroxetine Hcl	Paroxetine Hcl	101	101	2922	902.09	18		17	17	148.8	510	*
1023309804	Peterson	Carol	Green Bay	WI	55	Nurse Practitioner	S	Paroxetine Hcl	Paroxetine Hcl	17	27.1	811	150.62			17	27.1	150.62	811	*
1023311040	Dubin	Stephen	Las Vegas	NV	32	General Practice	S	Paroxetine Hcl	Paroxetine Hcl	18	20	600	96.07		*					*
1023313152	Ortega	Maria	Miami	FL	12	Nurse Practitioner	S	Paroxetine Hcl	Paroxetine Hcl	154	168	5040	1013.7	52	#					#
1023315918	Ilkhani	Ladan	Brick	NJ	34	Internal Medicine	S	Paroxetine Hcl	Paroxetine Hcl	33	89	2670	381.42			33	89	381.42	2670	*
1023317252	Curry	Gina	Cincinnati	OH	39	Internal Medicine	S	Paroxetine Hcl	Paroxetine Hcl	15	27	810	233.56			15	27	233.56	810	*
1023319886	Ferrell	Nicole	Salisbury	NC	37	Nurse Practitioner	S	Paroxetine Hcl	Paroxetine Hcl	27	49	1470	331.99		*					*
1023320231	Haddad	Raed	Dearborn	MI	26	Internal Medicine	S	Paroxetine Hcl	Paroxetine Hcl	14	18	540	71.78		#					*
1023321809	Collins	Joshua	Detroit	MI	26	Internal Medicine	S	Paroxetine Hcl	Paroxetine Hcl	11	13	390	56.44			0	0	0	0	#
1023322260	Tavarez Gonzalez	Huber	Isabela	PR	72	General Practice	S	Paroxetine Hcl	Paroxetine Hcl	14	14	420	76.67			14	14	76.67	420	*
1023324035	Herndon	David	New Port Richey	FL	12	Family Practice	S	Paroxetine Hcl	Paroxetine Hcl	30	74	2212	616.99	12	#					*
1023324415	Cooper	Kara	Forest Grove	OR	41	Nurse Practitioner	S	Paroxetine Hcl	Paroxetine Hcl	12	12.1	361	78.91			12	12.1	78.91	361	*
1023325362	Teichman	Peter	Charleston	WV	54	Family Practice	S	Paroxetine Hcl	Paroxetine Hcl	23	55	1650	263.22		#					*
1023329802	Menezes	Jonathan	Reston	VA	51	Family Practice	S	Paroxetine Hcl	Paroxetine Hcl	19	51	1530	185			19	51	185	1530	*
1023334448	Terbrack	Robert	Stoughton	WI	55	Family Practice	S	Paroxetine Hcl	Paroxetine Hcl	22	40	1174	296.12		#					*
1023335320	Hampton	Sean	Altoona	PA	42	Family Practice	S	Paroxetine Hcl	Paroxetine Hcl	40	88.7	2630	507.23	14		22	54.7	329.14	1640	*
1023335866	Gould	Brian	Minneapolis	MN	27	Psychiatry	S	Paroxetine Hcl	Paroxetine Hcl	20	20	575	224.46			0	0	0	0	#
1023335882	Wang	Da	Flushing	NY	36	Psychiatry	S	Paroxetine Hcl	Paroxetine Hcl	299	321.5	9645	5297.87	48		207	220.5	4657.51	6615		37
1023336724	Walker	Matthew	Walker	LA	22	Family Practice	S	Paroxetine Hcl	Paroxetine Hcl	17	37	1110	227.66		*					*
1023336831	Gurusinghe	Dumindra	Spokane	WA	53	Internal Medicine	S	Paroxetine Hcl	Paroxetine Hcl	15	15.2	457	123.11		*					*
1023337516	Prather	Elizabeth	Richmond	TX	48	Nurse Practitioner	S	Paroxetine Hcl	Paroxetine Hcl	20	44	1320	791.44			20	44	791.44	1320	*
1023338233	Taylor	Mark	Poulsbo	WA	53	Nurse Practitioner	S	Paroxetine Hcl	Paroxetine Hcl	30	48	1440	628			30	48	628	1440	*
1023339801	Heincelman	Sarah	Moncks Corner	SC	45	Family Practice	S	Paroxetine Hcl	Paroxetine Hcl	14	30	900	214.59		*					*
1023340700	Zayzafoon	Ahed	Kalamazoo	MI	26	Internal Medicine	S	Paroxetine Hcl	Paroxetine Hcl	27	29	866	157.42			15	17	78.82	510	*
1023341443	Snodgress	Casey	Tulsa	OK	40	Family Practice	S	Paroxetine Hcl	Paroxetine Hcl	26	50	1500	406.87			14	30	200.85	900	*
1023342144	Anderson	Takela	Greensboro	NC	37	Nurse Practitioner	S	Paroxetine Hcl	Paroxetine Hcl	14	20	600	85.64			14	20	85.64	600	*
1023342573	Goodwin	Jean	Miami	FL	12	Independent Medical Examiner	T	Paroxetine Hcl	Paroxetine Hcl	14	22	660	130.58		*					*
1023343084	Brammer	Christopher	Caruthers	CA	6	Nurse Practitioner	S	Paroxetine Hcl	Paroxetine Hcl	23	23	690	147.5			23	23	147.5	690	*
1023343506	Quintana	Miranda	New Albany	OH	39	Nurse Practitioner	S	Paroxetine Hcl	Paroxetine Hcl	11	33	990	299.71			11	33	299.71	990	*
1023344934	Carpe	Lucinda	Victorville	CA	6	Nurse Practitioner	S	Paroxetine Hcl	Paroxetine Hcl	22	36	1080	240.18			22	36	240.18	1080	*
1023345162	Sial	Rubina	Athens	GA	13	Psychiatry	S	Paroxetine Hcl	Paroxetine Hcl	13	15	450	73.89			0	0	0	0	#
1023347358	Atai	Faith	Missouri City	TX	48	Geriatric Medicine	S	Paroxetine Hcl	Paroxetine Hcl	36	42	1244	343.4			36	42	343.4	1244	*
1023348430	Johnson	Laura	Eagle Point	OR	41	Nurse Practitioner	S	Paroxetine Hcl	Paroxetine Hcl	21	33	990	148.73		*					*
1023349230	Mcginnis	Becky	Teutopolis	IL	17	Nurse Practitioner	S	Paroxetine Hcl	Paroxetine Hcl	32	32	960	237.54		*					*
1023349677	Rowe	Kirsten	Orlando	FL	12	Nurse Practitioner	S	Paroxetine Hcl	Paroxetine Hcl	15	33	990	223.41		*					*
1023352366	Shields	Alyson	Pasadena	MD	24	Physician Assistant	S	Paroxetine Hcl	Paroxetine Hcl	14	34	1020	4522.1		#					*
1023353174	Dvorscak	Melissa	Hobart	IN	18	Nurse Practitioner	S	Paroxetine Hcl	Paroxetine Hcl	18	18	540	1183.01		*					*
1023354024	Bruton	Anna	Clayton	NC	37	Nurse Practitioner	S	Paroxetine Hcl	Paroxetine Hcl	19	37	1110	172.18		*					*
1023355120	Morrow	Andrea	Fort Walton Beach	FL	12	Nurse Practitioner	S	Paroxetine Hcl	Paroxetine Hcl	17	21	630	137.26		*					*
1023359429	Colunga	Teresa	Tucson	AZ	4	Nurse Practitioner	S	Paroxetine Hcl	Paroxetine Hcl	11	15	450	70.72		*					*
1023360377	Ohwevwo	Onojeta	Mansfield Center	CT	9	Nurse Practitioner	S	Paroxetine Hcl	Paroxetine Hcl	25	25.1	730	130.12			14	14.1	64.62	400	*
1023360864	Dailey	Jessica	Lima	OH	39	Nurse Practitioner	S	Paroxetine Hcl	Paroxetine Hcl	44	54	1620	299.98	12		17	17	161.47	510	*
1023366515	Alvarez	Eliezer	Madera	CA	6	Physician Assistant	S	Paroxetine Hcl	Paroxetine Hcl	15	15	450	196.38		*					*
1023370624	Ray	Chelsea	Munising	MI	26	Family Practice	S	Paroxetine Hcl	Paroxetine Hcl	24	40	1200	233.51			12	28	81.27	840	*
1023371044	Loader	Kent	Pawleys Island	SC	45	Family Practice	S	Paroxetine Hcl	Paroxetine Hcl	17	19	570	116.38		#					*
1023374873	Feldman	Annalyse	Sacramento	CA	6	Family Practice	S	Paroxetine Hcl	Paroxetine Hcl	11	11	330	84.81			0	0	0	0	#
1023377637	Lowery	Mary	Pismo Beach	CA	6	Internal Medicine	S	Paroxetine Hcl	Paroxetine Hcl	12	18	540	1152.63			12	18	1152.63	540	*
1023378783	Heard	Coral	Hot Springs	AR	5	Nurse Practitioner	S	Paroxetine Hcl	Paroxetine Hcl	12	22	660	89.8		#					*
1023380615	Thatcher	Katherine	Portales	NM	35	Nurse Practitioner	S	Paroxetine Hcl	Paroxetine Hcl	13	13	390	81.26		*					*
1023384179	Persaud	Rajesh	Wolf Point	MT	30	Internal Medicine	S	Paroxetine Hcl	Paroxetine Hcl	17	33	990	144.36	13	*					*
1023384963	Istomin	Sergey	Bethesda	MD	24	Nurse Practitioner	S	Paroxetine Hcl	Paroxetine Hcl	45	49	1470	280.02			0	0	0	0	#
1023388220	Ronayne	Shelly	Springfield	MO	29	Nurse Practitioner	S	Paroxetine Hcl	Paroxetine Hcl	97	167	4760	1644.67	20	#					#
1023388972	Perkins-Saylor	Brittany	Mount Vernon	KY	21	Physician Assistant	S	Paroxetine Hcl	Paroxetine Hcl	27	27	810	142.85		#					*
1023391208	Khurana	Simran	South Pasadena	FL	12	Internal Medicine	S	Paroxetine Hcl	Paroxetine Hcl	20	24	685	165.87		*					*
1023392032	Jones	Meagan	Charlotte	NC	37	Physician Assistant	S	Paroxetine Hcl	Paroxetine Hcl	14	18	540	91.47		*					*
1023395951	Hsu	Davina	Los Angeles	CA	6	Family Practice	S	Paroxetine Hcl	Paroxetine Hcl	18	47.3	1405	433.1		#					*
1023396900	Dix	Amy	Thief River Falls	MN	27	Nurse Practitioner	S	Paroxetine Hcl	Paroxetine Hcl	12	34	1013	196.27		*					*
1023401866	Mcintosh	Zelda	Prestonsburg	KY	21	Nurse Practitioner	S	Paroxetine Hcl	Paroxetine Hcl	25	25	750	275.36			0	0	0	0	#
1023406162	Wade	Stephanie	Pottstown	PA	42	Certified Clinical Nurse Specialist	S	Paroxetine Hcl	Paroxetine Hcl	13	21	630	121.09			13	21	121.09	630	*
1023407269	Divers	Ashley	Camden	SC	45	Nurse Practitioner	S	Paroxetine Hcl	Paroxetine Hcl	27	27	810	619.21		#					*
1023412434	Breeze	Gaylinn	West Jordan	UT	49	Nurse Practitioner	S	Paroxetine Hcl	Paroxetine Hcl	18	18.3	528	125.16		*					*
1023424348	Mcclure	Holly	Charlton	MA	25	Nurse Practitioner	S	Paroxetine Hcl	Paroxetine Hcl	26	26	780	111.74			26	26	111.74	780	*
1023424777	Yoakum	Nicholas	Worcester	MA	25	Physician Assistant	S	Paroxetine Hcl	Paroxetine Hcl	13	13	390	76.98		*					*
1023431814	Vagelatos	Amanda	Hobart	IN	18	Nurse Practitioner	S	Paroxetine Hcl	Paroxetine Hcl	11	19	570	142.13		*					*
1023432259	Templeton	Candace	Harriman	TN	47	Nurse Practitioner	S	Paroxetine Hcl	Paroxetine Hcl	33	43	1274	541.64			17	27	262.66	810	*
1023432333	Zahnd	Shelley	Savannah	MO	29	Nurse Practitioner	S	Paroxetine Hcl	Paroxetine Hcl	11	19	570	101.24		*					*
1023439338	Goldman Huertas	Liza	New Haven	CT	9	Family Practice	S	Paroxetine Hcl	Paroxetine Hcl	15	15	450	217.25		*					*
1023440195	Duncan	Jessica	Dandridge	TN	47	Nurse Practitioner	S	Paroxetine Hcl	Paroxetine Hcl	13	21	630	147.42		*					*
1023441003	Garcia	Mireya	San Benito	TX	48	Physician Assistant	S	Paroxetine Hcl	Paroxetine Hcl	12	26	780	77.58		*					*
1023441136	Nash	Heather	Vancouver	WA	53	Nurse Practitioner	S	Paroxetine Hcl	Paroxetine Hcl	17	25	750	170.05		*					*
1023442142	Mcdonough	Claire	Austin	TX	48	Nurse Practitioner	S	Paroxetine Hcl	Paroxetine Hcl	13	17	510	101.42		*					*
1023445483	Cronin	Laura	Las Vegas	NM	35	Physician Assistant	S	Paroxetine Hcl	Paroxetine Hcl	34	42	1260	877.98			14	22	257.94	660	*
1023447679	Wittstruck	Vanessa	Greeley	CO	8	Physician Assistant	S	Paroxetine Hcl	Paroxetine Hcl	15	19	570	176.1		#					*
1023448081	Bixler	Chelsea	Midland	TX	48	Nurse Practitioner	S	Paroxetine Hcl	Paroxetine Hcl	23	45	1350	387.7		#					*
1023451846	Ochoa	Adrian	Akron	OH	39	Student in an Organized Health Care Education/Training Program	T	Paroxetine Hcl	Paroxetine Hcl	11	12	360	63.76			0	0	0	0	#
1023451887	Watson	Kristin	Manistee	MI	26	Physician Assistant	S	Paroxetine Hcl	Paroxetine Hcl	21	39	1171	169.89		#					*
1023452554	Torres	Karla	San Diego	CA	6	Nurse Practitioner	S	Paroxetine Hcl	Paroxetine Hcl	31	31	930	197.28			0	0	0	0	#
1023455649	Brown	Aaron	Sherman	TX	48	Psychiatry	S	Paroxetine Hcl	Paroxetine Hcl	76	90	2700	699.83	17		16	18	177.76	540	*
1023455805	Gelfer	Gita	Portland	OR	41	Internal Medicine	S	Paroxetine Hcl	Paroxetine Hcl	19	33	990	201.69		#					*
1023458205	Wood	Alice	Mount Airy	NC	37	Physician Assistant	S	Paroxetine Hcl	Paroxetine Hcl	27	34	1020	239.56			27	34	239.56	1020	*
1023459393	Jelosek	Rachelle	Murray	UT	49	Nurse Practitioner	S	Paroxetine Hcl	Paroxetine Hcl	13	19.3	580	98.33		*					*
1023459534	Stokes	Tafiea	Syracuse	NY	36	Nurse Practitioner	S	Paroxetine Hcl	Paroxetine Hcl	13	13	390	75.46		*					*
1023498466	Lukano	Caroline	Columbus	GA	13	Nurse Practitioner	S	Paroxetine Hcl	Paroxetine Hcl	19	19	570	169.15		*					*
1033100250	Nelson	Kenneth	Placerville	CA	6	Obstetrics/Gynecology	S	Paroxetine Hcl	Paroxetine Hcl	11	11	330	33.11			11	11	33.11	330	*
1033100342	Crabb	George	Naples	FL	12	Internal Medicine	S	Paroxetine Hcl	Paroxetine Hcl	14	30	900	167.14			14	30	167.14	900	*
1033100474	Valenza	Julie	Granville	NY	36	Physician Assistant	S	Paroxetine Hcl	Paroxetine Hcl	65	83.5	2505	526.24	11		43	61.5	412.46	1845	*
1033100482	Stasiewicz	John	Irvine	CA	6	Family Practice	S	Paroxetine Hcl	Paroxetine Hcl	18	38	1140	253.99			18	38	253.99	1140	*
1033100508	Rupel	Raymond	Highlands Ranch	CO	8	Family Practice	S	Paroxetine Hcl	Paroxetine Hcl	18	30	900	127.7		#					*
1033100516	Annadurai	Bala	Fremont	CA	6	Internal Medicine	S	Paroxetine Hcl	Paroxetine Hcl	17	17	510	1719.41		#					*
1033100714	Pataroque	Benito	Tualatin	OR	41	Internal Medicine	S	Paroxetine Hcl	Paroxetine Hcl	26	42	1260	289.52		#					*
1033100763	Pharris	Larry	Franklin	TN	47	Internal Medicine	S	Paroxetine Hcl	Paroxetine Hcl	36	70	2100	412.51			36	70	412.51	2100	*
1033100797	Kakarala	Meenakshi	Marietta	GA	13	Internal Medicine	S	Paroxetine Hcl	Paroxetine Hcl	25	47	1398	899.17			25	47	899.17	1398	*
1033100953	Meade	Bernadette	Gillette	WY	56	Internal Medicine	S	Paroxetine Hcl	Paroxetine Hcl	14	20	566	145.21			14	20	145.21	566	*
1033101001	Doris	James	Phoenix	AZ	4	Family Practice	S	Paroxetine Hcl	Paroxetine Hcl	43	65	1950	373.75			43	65	373.75	1950	*
1033101076	Ravi	Krishna	Bayonet Point	FL	12	Internal Medicine	S	Paroxetine Hcl	Paroxetine Hcl	63	95	2828	553.66		#					*
1033101092	Gumapas	Edwin	Crystal Lake	IL	17	Psychiatry	S	Paroxetine Hcl	Paroxetine Hcl	47	51	1383	697.34		#					*
1033101118	Dandrea	Audrey	Oakland	CA	6	Family Practice	S	Paroxetine Hcl	Paroxetine Hcl	26	44	1300	2425.51			26	44	2425.51	1300	*
1033101217	Berio	Francisco	Corozal	PR	72	General Practice	S	Paroxetine Hcl	Paroxetine Hcl	24	26	780	1610.08			12	12	307.49	360	*
1033101415	Martinez	Fernando	San Antonio	TX	48	Emergency Medicine	S	Paroxetine Hcl	Paroxetine Hcl	73	171	5130	1126.67	23	#					#
1033101555	Fry	Patrick	Mooresville	NC	37	Internal Medicine	S	Paroxetine Hcl	Paroxetine Hcl	22	60	1800	245.83			22	60	245.83	1800	*
1033101688	Ahluwalia	Yoglackshan	Chicago	IL	17	Psychiatry	S	Paroxetine Hcl	Paroxetine Hcl	36	50	1500	3469.25		*					*
1033101720	Zerbe	Daniel	Perry	NY	36	Family Practice	S	Paroxetine Hcl	Paroxetine Hcl	108	169	5018	2169.82	23		62	111	1639.79	3278	#
1033101811	Nyhus	Joan	Maplewood	MN	27	Nurse Practitioner	S	Paroxetine Hcl	Paroxetine Hcl	32	32.6	950	362.87			0	0	0	0	#
1033101951	Mcdonald	Katherine	Poughkeepsie	NY	36	Nurse Practitioner	S	Paroxetine Hcl	Paroxetine Hcl	89	89	2593	886.4			42	42	321.61	1222	*
1033102132	Chavarri	Manuel	Alpena	MI	26	Internal Medicine	S	Paroxetine Hcl	Paroxetine Hcl	35	91	2730	440.57	11	#					*
1033102181	Armstrong	Simmie	Pine Bluff	AR	5	Family Practice	S	Paroxetine Hcl	Paroxetine Hcl	19	19	570	124.57		#					*
1033102280	Shukla	Dinesh	Port Jefferson	NY	36	Neurology	S	Paroxetine Hcl	Paroxetine Hcl	13	15	450	766.7		*					*
1033102389	Petri	Lisa	Mount Airy	NC	37	Family Practice	S	Paroxetine Hcl	Paroxetine Hcl	34	40	1200	225.88			22	28	189.76	840	*
1033102637	Beard	Charles	Eureka Springs	AR	5	Internal Medicine	S	Paroxetine Hcl	Paroxetine Hcl	22	22.2	665	220.11		#					*
1033102652	Maldonado	Pedro	San Juan	PR	72	Internal Medicine	S	Paroxetine Hcl	Paroxetine Hcl	17	17	510	259.71			17	17	259.71	510	*
1033102702	Konzen	Kevin	Saint Louis	MO	29	Internal Medicine	S	Paroxetine Hcl	Paroxetine Hcl	86	118.5	3501	896.17	18		70	88	688.74	2587	#
1033102868	Griffin	Alvin	Conyers	GA	13	Family Practice	S	Paroxetine Hcl	Paroxetine Hcl	20	30	900	158.48		*					*
1033102918	Barnett	Robert	Defiance	OH	39	Family Practice	S	Paroxetine Hcl	Paroxetine Hcl	67	97	2847	606.65			46	76	456.98	2217	*
1033102959	Hood	Rodney	San Diego	CA	6	Internal Medicine	S	Paroxetine Hcl	Paroxetine Hcl	22	22	660	153.01			22	22	153.01	660	*
1033102975	Zaki	Wafik	Denton	MD	24	Family Practice	S	Paroxetine Hcl	Paroxetine Hcl	22	27.2	766	227.47			22	27.2	227.47	766	*
1033103056	Muneer	Afroze	Baltimore	MD	24	Internal Medicine	S	Paroxetine Hcl	Paroxetine Hcl	101	167	5010	2907.1	23		60	122	1963.3	3660	#
1033103080	Rosario	Rey	El Paso	TX	48	Nephrology	S	Paroxetine Hcl	Paroxetine Hcl	22	46	1380	259.25		#					*
1033103304	Lindsey	Ethan	Oklahoma City	OK	40	Psychiatry	S	Paroxetine Hcl	Paroxetine Hcl	12	12	360	51.24			12	12	51.24	360	*
1033103312	Robbins	William	Stony Brook	NY	36	Family Practice	S	Paroxetine Hcl	Paroxetine Hcl	21	29	870	230.34		*					*
1033103411	Goralski	Robert	Oakland	MD	24	Family Practice	S	Paroxetine Hcl	Paroxetine Hcl	28	34	1020	254.74		#					*
1033103445	Cho	David	Hyde Park	NY	36	Internal Medicine	S	Paroxetine Hcl	Paroxetine Hcl	60	110	3300	702.31	13		60	110	702.31	3300		13
1033103528	Hip-Flores	Julio	Piscataway	NJ	34	Internal Medicine	S	Paroxetine Hcl	Paroxetine Hcl	11	24	720	116.67			11	24	116.67	720	*
1033103775	Silverstein	Louis	Havre De Grace	MD	24	General Practice	S	Paroxetine Hcl	Paroxetine Hcl	16	46	1380	265.1		#					*
1033103866	Deich	Barbara	Bedford	IN	18	Nurse Practitioner	S	Paroxetine Hcl	Paroxetine Hcl	48	72	2160	278.04	12		48	72	278.04	2160		12
1033103908	Rahimi	Ali	Las Vegas	NV	32	Internal Medicine	S	Paroxetine Hcl	Paroxetine Hcl	122	154	4605	973.81	28		122	154	973.81	4605		28
1033103924	Rahall	Lawrence	Ellwood City	PA	42	Family Practice	S	Paroxetine Hcl	Paroxetine Hcl	39	57	1690	309.51			39	57	309.51	1690	*
1033103940	Constantinescu	Daniela	Appleton	WI	55	Internal Medicine	S	Paroxetine Hcl	Paroxetine Hcl	13	33	991	192.32		#					*
1033104021	Wojcik	Walter	Berwyn	IL	17	Neurology	S	Paroxetine Hcl	Paroxetine Hcl	22	26	780	300.27			11	15	144.22	450	*
1033104047	Martin	Jei	Saint Louis	MO	29	Internal Medicine	S	Paroxetine Hcl	Paroxetine Hcl	15	15	306	153.32		*					*
1033104153	Lee	Wing-Ki	Alhambra	CA	6	Psychiatry	S	Paroxetine Hcl	Paroxetine Hcl	90	102	3060	5744.08	13		50	62	4805.2	1860	*
1033104153	Lee	Wing-Ki	Alhambra	CA	6	Psychiatry	S	Paxil Cr	Paroxetine Hcl	11	11	330	1791.73			11	11	1791.73	330	*
1033104336	Marchand	Greg	Austin	TX	48	Family Practice	S	Paroxetine Hcl	Paroxetine Hcl	22	42	1251	174.57		#					*
1033104427	Brasic	Gerlyn	Onalaska	WI	55	Internal Medicine	S	Paroxetine Hcl	Paroxetine Hcl	13	31	930	190.31		#					*
1033104468	Sargero	Thomas	Hamilton	OH	39	Internal Medicine	S	Paroxetine Hcl	Paroxetine Hcl	41	49.3	1432	441.98			27	35	311.82	1002	*
1033104484	Mehta	Bharat	Easton	PA	42	Geriatric Medicine	S	Paroxetine Hcl	Paroxetine Hcl	94	99	2916	1036.88	14	#					#
1033104492	Sherrock	Elizabeth	Bartlesville	OK	40	Family Practice	S	Paroxetine Hcl	Paroxetine Hcl	51	65	1903	350.55			40	54	294.05	1573	*
1033104658	Schopper	Mark	Brownsburg	IN	18	Family Practice	S	Paroxetine Hcl	Paroxetine Hcl	12	36	1080	131.46			12	36	131.46	1080	*
1033104724	Menon	Radha	Apple Valley	CA	6	Internal Medicine	S	Paroxetine Hcl	Paroxetine Hcl	70	90	2700	2106.02	17		54	74	672.1	2220	#
1033104807	Freeland	John	Waukegan	IL	17	Internal Medicine	S	Paroxetine Hcl	Paroxetine Hcl	43	73	2137	470.85		#					*
1033104815	Anderson	Martha	Flemington	NJ	34	Physician Assistant	S	Paroxetine Hcl	Paroxetine Hcl	11	17	510	100.63		*					*
1033104849	Kelly	John	Michigan City	IN	18	Internal Medicine	S	Paroxetine Hcl	Paroxetine Hcl	19	19	570	122.93		#					*
1033105143	Wong	Alvin	Scootsdale	AZ	4	Internal Medicine	S	Paroxetine Hcl	Paroxetine Hcl	15	19	570	101.79			15	19	101.79	570	*
1033105291	Lane	Mary	Lumberton	NC	37	Obstetrics/Gynecology	S	Paroxetine Hcl	Paroxetine Hcl	21	21	630	1531.67		#					*
1033105382	Parke	Michael	Lansdale	PA	42	Family Practice	S	Paroxetine Hcl	Paroxetine Hcl	39	47.3	1292	1518.28			26	34.3	1157.23	932	*
1033105416	Bahr	Evan	Augusta	GA	13	Obstetrics/Gynecology	S	Paroxetine Hcl	Paroxetine Hcl	13	19	570	79.71			13	19	79.71	570	*
1033105507	Gebrail	Ayman	Wilmington	NC	37	Internal Medicine	S	Paroxetine Hcl	Paroxetine Hcl	44	62	1860	327.26	11	#					*
1033105598	Zemede	Markos	Fresno	CA	6	Internal Medicine	S	Paroxetine Hcl	Paroxetine Hcl	17	46	1380	296.16			17	46	296.16	1380	*
1033105630	Mullally	John	Port Huron	MI	26	Family Practice	S	Paroxetine Hcl	Paroxetine Hcl	52	80	2400	1850.15	12		20	28	1533.47	840	*
1033105689	Smith	Terry	Chattanooga	TN	47	Family Practice	S	Paroxetine Hcl	Paroxetine Hcl	12	20	600	67.3		*					*
1033105739	John	John	Kinston	NC	37	Internal Medicine	S	Paroxetine Hcl	Paroxetine Hcl	56	86	2580	1599.23	11		37	63	1453.2	1890	*
1033105747	Reinhart	Jeffrey	Monticello	AR	5	Family Practice	S	Paroxetine Hcl	Paroxetine Hcl	51	69	2070	618.64			26	42	412.89	1260	*
1033105994	Harries	Larry	Lewiston	ID	16	Family Practice	S	Paroxetine Hcl	Paroxetine Hcl	48	66	1980	657.54			30	48	290.34	1440	*
1033106331	Connolly	Amy	Detroit	MI	26	Physician Assistant	S	Paroxetine Hcl	Paroxetine Hcl	12	20	600	255.96		*					*
1033106372	Hanselman	Laurey	Pigeon	MI	26	Family Practice	S	Paroxetine Hcl	Paroxetine Hcl	57	79.8	2339	495.17			45	67.8	417.57	1979	*
1033106497	Jensen	Scott	Queen Creek	AZ	4	Family Practice	S	Paroxetine Hcl	Paroxetine Hcl	26	78	2340	342.43		#					*
1033106778	White	Ronda	High Point	NC	37	Obstetrics/Gynecology	S	Paroxetine Hcl	Paroxetine Hcl	12	16	480	65.98			12	16	65.98	480	*
1033107016	Haag	Matthew	Peterstown	WV	54	Family Practice	S	Paroxetine Hcl	Paroxetine Hcl	46	61.7	1850	609.56	13		20	31.7	157.05	950	*
1033107164	Jones	Jefferson	Columbus	GA	13	Family Practice	S	Paroxetine Hcl	Paroxetine Hcl	40	42	1255	2470		#					*
1033107198	Greenberg	Jonathan	Enfield	CT	9	Psychiatry	S	Paroxetine Hcl	Paroxetine Hcl	23	25	570	181		*					*
1033107271	Provoast	Debra	Hale	MI	26	Nurse Practitioner	S	Paroxetine Hcl	Paroxetine Hcl	15	35	1050	217.17		#					*
1033107701	Albers	Gregg	Lynchburg	VA	51	Family Practice	S	Paroxetine Hcl	Paroxetine Hcl	34	50	1500	255.83			22	38	183.64	1140	*
1033107750	Baker	Robert	Covina	CA	6	Family Practice	S	Paroxetine Hcl	Paroxetine Hcl	72	96.8	2905	534.91			72	96.8	534.91	2905	*
1033107800	Pons	Lara	Mt Pleasant	NC	37	Family Practice	S	Paroxetine Hcl	Paroxetine Hcl	27	39	1126	414.49			27	39	414.49	1126	*
1033107875	Wright	Clarence	Oscoda	MI	26	Family Practice	S	Paroxetine Hcl	Paroxetine Hcl	42	104	3104	508.17	14	#					#
1033108246	Chabala	James	Vista	CA	6	Family Practice	S	Paroxetine Hcl	Paroxetine Hcl	27	29	870	187.62			16	18	116.12	540	*
1033108329	Hamersma	John	Wyoming	MI	26	Family Practice	S	Paroxetine Hcl	Paroxetine Hcl	30	64	1902	559.62			30	64	559.62	1902	*
1033108402	Colaiaco	Paul	Pittsburgh	PA	42	Psychiatry & Neurology	T	Paroxetine Hcl	Paroxetine Hcl	23	23	659	119.04		#					*
1033108568	Hevern	Gerard	Allenstown	NH	33	Family Practice	S	Paroxetine Hcl	Paroxetine Hcl	19	27	810	111.36			19	27	111.36	810	*
1033108642	Maiocco	Amy	Boulder	CO	8	Internal Medicine	S	Paroxetine Hcl	Paroxetine Hcl	18	30	900	164.14			18	30	164.14	900	*
1033108667	Stack	Matthew	Alma	MI	26	Physician Assistant	S	Paroxetine Hcl	Paroxetine Hcl	18	20.1	604	134.31		#					*
1033108733	Bird	William	Princeton	WV	54	Family Practice	S	Paroxetine Hcl	Paroxetine Hcl	70	86	2580	1549.34	13	#					*
1033108972	Rigales	Luis	Santa Fe	NM	35	Family Practice	S	Paroxetine Hcl	Paroxetine Hcl	11	25	750	109.98			11	25	109.98	750	*
1033109160	Manning	Mary	Boston	MA	25	Internal Medicine	S	Paroxetine Hcl	Paroxetine Hcl	14	22	660	151.33			14	22	151.33	660	*
1033109236	Slattery	John	East Greenwich	RI	44	Family Practice	S	Paroxetine Hcl	Paroxetine Hcl	39	71	2130	1808.76			28	60	1759.38	1800	*
1033109582	Desrosiers	Astrid	Cambridge	MA	25	Psychiatry	S	Paroxetine Hcl	Paroxetine Hcl	13	17	510	504.8		*					*
1033109749	Hudock	Steven	Sterling Heights	MI	26	Family Practice	S	Paroxetine Hcl	Paroxetine Hcl	28	66	1980	522.5		*					*
1033109772	Young	Kristine	Oak Harbor	WA	53	Physician Assistant	S	Paroxetine Hcl	Paroxetine Hcl	19	41	1230	190.88		#					*
1033109780	Ness	David	Saint Paul	MN	27	Family Practice	S	Paroxetine Hcl	Paroxetine Hcl	18	33	942	175.26			18	33	175.26	942	*
1033109806	Schulte	Dorothy	Greeley	CO	8	Nurse Practitioner	S	Paroxetine Hcl	Paroxetine Hcl	22	34	1020	204.85		#					*
1033109855	Kraft	Denise	Bellevue	WA	53	Family Practice	S	Paroxetine Hcl	Paroxetine Hcl	31	55	1650	381.92			31	55	381.92	1650	*
1033110515	Wegrzynowicz	Denise	Pittsburgh	PA	42	Family Practice	S	Paroxetine Hcl	Paroxetine Hcl	23	25	697	173.43		*					*
1033110713	Dulay	Adolfo	Madison	FL	12	Family Practice	S	Paroxetine Hcl	Paroxetine Hcl	51	67	1971	568.46			28	28	309.19	813	*
1033110945	Kusunis	Keith	Pomona	CA	6	Family Practice	S	Paroxetine Hcl	Paroxetine Hcl	25	65	1938	434.99		#					*
1033111265	Grimshaw, Jr.	Robert	Yorktown Hts	NY	36	Internal Medicine	S	Paroxetine Hcl	Paroxetine Hcl	25	75	2250	2865.99			25	75	2865.99	2250	*
1033111315	Fontana	Umberto	Greenville	NC	37	Interventional Cardiology	S	Paroxetine Hcl	Paroxetine Hcl	16	18	540	98.01		#					*
1033111331	Holmes	Jed	Wichita	KS	20	Family Practice	S	Paroxetine Hcl	Paroxetine Hcl	42	70	2100	327.35			42	70	327.35	2100	*
1033111448	Witman	John	Harrisonburg	VA	51	Family Practice	S	Paroxetine Hcl	Paroxetine Hcl	49	75	2147	1732.19			49	75	1732.19	2147	*
1033111463	Philip	Joyce	Hamilton	OH	39	Internal Medicine	S	Paroxetine Hcl	Paroxetine Hcl	23	47.8	1435	567			23	47.8	567	1435	*
1033111547	Thompson	Susanne	Tulsa	OK	40	Internal Medicine	S	Paroxetine Hcl	Paroxetine Hcl	21	37	1110	162.12		*					*
1033111562	Elwell	Joy	Storrs	CT	9	Nurse Practitioner	S	Paroxetine Hcl	Paroxetine Hcl	12	12	360	103.14			12	12	103.14	360	*
1033111687	Evans	David	Loxahatchee	FL	12	Internal Medicine	S	Paroxetine Hcl	Paroxetine Hcl	36	56	1680	420.9		#					*
1033112164	Smith	Karen	Raeford	NC	37	Family Practice	S	Paroxetine Hcl	Paroxetine Hcl	46	50	1500	363.75			29	29	207.79	870	*
1033112263	Carlin	Lane	Fort Myers	FL	12	Neurology	S	Paroxetine Hcl	Paroxetine Hcl	18	20	600	119.25			18	20	119.25	600	*
1033112438	Desmond	John	Rome	GA	13	Family Practice	S	Paroxetine Hcl	Paroxetine Hcl	28	32	960	193.55		#					*
1033112602	Dwivedi	Ghanshyam	Fayetteville	NC	37	Internal Medicine	S	Paroxetine Hcl	Paroxetine Hcl	63	114	3420	726.28	16	#					#
1033112909	Noonan	Troy	Brandon	FL	12	Specialist	T	Paroxetine Hcl	Paroxetine Hcl	51	75	2250	668.92		*					*
1033112958	Villanueva	Roberto	Gainesville	GA	13	Internal Medicine	S	Paroxetine Hcl	Paroxetine Hcl	70	142.5	4275	1102.57	17		55	123	957.84	3690	#
1033113063	Dove	Gerald	Minneapolis	MN	27	Neurology	S	Paroxetine Hcl	Paroxetine Hcl	22	32	960	203.23		*					*
1033113360	Wright	Angela	Augusta	GA	13	Family Practice	S	Paroxetine Hcl	Paroxetine Hcl	23	27	810	223.09		#					*
1033113659	Olivero	Elvin	San Juan	PR	72	General Practice	S	Paroxetine Hcl	Paroxetine Hcl	55	67	2010	2811.03			33	33	188.36	990	*
1033114053	Reeves	Robert	Colorado Springs	CO	8	Internal Medicine	S	Paroxetine Hcl	Paroxetine Hcl	21	55	1634	304			21	55	304	1634	*
1033114061	Buchanan	Frank	Hanford	CA	6	Family Practice	S	Paroxetine Hcl	Paroxetine Hcl	100	100	885	1185.26			59	59	847.38	528	*
1033114566	Bruton	Ronald	Mountain Home	AR	5	Family Practice	S	Paroxetine Hcl	Paroxetine Hcl	29	36	1080	344.45		*					*
1033114871	Wiedel	Gregory	Huron	SD	46	Internal Medicine	S	Paroxetine Hcl	Paroxetine Hcl	29	37.2	1080	444.32			29	37.2	444.32	1080	*
1033114939	Fernandez	Mark	Peru	IL	17	Internal Medicine	S	Paroxetine Hcl	Paroxetine Hcl	32	64	1920	371.32		#					*
1033114988	Williams	Mark	Johnson City	TN	47	Internal Medicine	S	Paroxetine Hcl	Paroxetine Hcl	72	139.9	4180	1003.31	15	#					#
1033115100	Sumner	Richard	St Petersburg	FL	12	Family Practice	S	Paroxetine Hcl	Paroxetine Hcl	19	27	810	158.2			19	27	158.2	810	*
1033115134	Litman	Stephen	Flourtown	PA	42	Internal Medicine	S	Paroxetine Hcl	Paroxetine Hcl	43	69.1	2003	2052.86			43	69.1	2052.86	2003	*
1033115159	Picou	Marguerite	Natchitoches	LA	22	Internal Medicine	S	Paroxetine Hcl	Paroxetine Hcl	89	105	3125	975.84	17		58	72	578.66	2160	*
1033115241	Gosai	Kamlesh	Bentleyville	PA	42	Internal Medicine	S	Paroxetine Hcl	Paroxetine Hcl	25	45	1325	1096.46			11	27	149.59	785	*
1033115423	Stringer	Patricia	Arlington Heights	IL	17	Internal Medicine	S	Paroxetine Hcl	Paroxetine Hcl	59	120.1	3497	1657.56	11	#					*
1033115449	Zhu	Jianhua	Bowling Green	KY	21	Neurology	S	Paroxetine Hcl	Paroxetine Hcl	12	14	420	51.87			0	0	0	0	#
1033115621	Mieles	David	Columbus	GA	13	Psychiatry	S	Paroxetine Hcl	Paroxetine Hcl	42	42	1260	281.3		*					*
1033115688	Sussman	Clifford	San Dimas	CA	6	Internal Medicine	S	Paroxetine Hcl	Paroxetine Hcl	21	33	990	260.6		#					*
1033115696	Murty	Indubala	Wintersville	OH	39	Internal Medicine	S	Paroxetine Hcl	Paroxetine Hcl	18	18	520	357.36		#					*
1033115712	Cohen	Robert	Lincoln	RI	44	Internal Medicine	S	Paroxetine Hcl	Paroxetine Hcl	13	13	390	42.58			13	13	42.58	390	*
1033115944	Kinra	Kiran	Flushing	MI	26	Internal Medicine	S	Paroxetine Hcl	Paroxetine Hcl	12	20	600	86.09			12	20	86.09	600	*
1033116066	Challa	Pragathi	Orland Park	IL	17	Internal Medicine	S	Paroxetine Hcl	Paroxetine Hcl	27	43	1290	176.04			27	43	176.04	1290	*
1033116215	Long	Toby	Wenatchee	WA	53	Internal Medicine	S	Paroxetine Hcl	Paroxetine Hcl	20	47	1410	218.17			20	47	218.17	1410	*
1033116264	Fraga Berrios	Ivonne De L	San Juan	PR	72	Neurology	S	Paroxetine Hcl	Paroxetine Hcl	53	65	1925	8542.14			53	65	8542.14	1925	*
1033116439	Gross	Gary	Tyler	TX	48	Hematology/Oncology	S	Paroxetine Hcl	Paroxetine Hcl	38	46	1380	1285.33		#					*
1033116553	Goralczyk	Edward	Elizabeth	PA	42	Family Practice	S	Paroxetine Hcl	Paroxetine Hcl	17	43	1290	226.89			17	43	226.89	1290	*
1033116736	Harrison	Brady	San Antonio	TX	48	Physician Assistant	S	Paroxetine Hcl	Paroxetine Hcl	18	20	600	95.53		#					*
1033116744	Milcarsky	Edward	Edgewater	FL	12	Family Practice	S	Paroxetine Hcl	Paroxetine Hcl	45	61.8	1853	1167.24			32	48.8	1023.75	1463	*
1033116884	Owens	James	Chambersburg	PA	42	Family Practice	S	Paroxetine Hcl	Paroxetine Hcl	35	45	1330	385.54			22	32	207.5	960	*
1033116967	Cruz Palomo	Guillermo	San Juan	PR	72	Internal Medicine	S	Paroxetine Hcl	Paroxetine Hcl	38	38	1140	308.28			26	26	207.36	780	*
1033117221	Bissell	Robin	Grantsville	MO	29	General Practice	S	Paroxetine Hcl	Paroxetine Hcl	32	56	1649	342.33		#					*
1033117296	Billingslea	Christopher	Post Falls	ID	16	Family Practice	S	Paroxetine Hcl	Paroxetine Hcl	15	39.9	1197	1468.65		*					*
1033117478	Ballard	Angela	Bardstown	KY	21	Nurse Practitioner	S	Paroxetine Hcl	Paroxetine Hcl	20	42	1260	237.07		#					*
1033117486	Sallman	Alan	Winter Haven	FL	12	Nephrology	S	Paroxetine Hcl	Paroxetine Hcl	22	44	1320	206.98		#					*
1033117502	David	Joseph	Charlottesville	VA	51	Psychiatry	S	Paroxetine Hcl	Paroxetine Hcl	16	16	480	246.78			16	16	246.78	480	*
1033117684	Ford	James	Wrens	GA	13	General Practice	S	Paroxetine Hcl	Paroxetine Hcl	17	29	870	175.96		*					*
1033117726	Vormohr	J	Portland	IN	18	Family Practice	S	Paroxetine Hcl	Paroxetine Hcl	63	126	3780	952.27	20	#					#
1033117817	Boorgu	Rajesh	Florence	AL	1	Nephrology	S	Paroxetine Hcl	Paroxetine Hcl	14	18	540	130.41		*					*
1033117890	Oneill	Timothy	Clarkston	MI	26	Family Practice	S	Paroxetine Hcl	Paroxetine Hcl	13	37	1110	183.74		#					*
1033117973	Walker	Michael	Mount Vernon	TX	48	Family Practice	S	Paroxetine Hcl	Paroxetine Hcl	13	15	450	90.03		*					*
1033118120	Bequette	Jennifer	Kansas City	MO	29	Internal Medicine	S	Paroxetine Hcl	Paroxetine Hcl	36	56	1680	1452.5	11	#					*
1033118161	Quililan	Cesar	Winter Garden	FL	12	Internal Medicine	S	Paroxetine Hcl	Paroxetine Hcl	75	140	4200	901.77	27		41	59	356.38	1770		15
1033118203	Hunter	Theodore	Hamilton	OH	39	Internal Medicine	S	Paroxetine Hcl	Paroxetine Hcl	136	174	5220	944.28	23		112	142	790.68	4260	#
1033118393	Gonsalves-Wetherell	Karen	Glendale	AZ	4	Internal Medicine	S	Paroxetine Hcl	Paroxetine Hcl	27	73	2190	2231.46			27	73	2231.46	2190	*
1033118435	Hellman	Stephen	Houma	LA	22	Internal Medicine	S	Paroxetine Hcl	Paroxetine Hcl	15	27	810	160			15	27	160	810	*
1033118534	Caisley	Ian	Westfield	NY	36	Internal Medicine	S	Paroxetine Hcl	Paroxetine Hcl	20	34	975	225.44		*					*
1033118625	Wong	Gemo	Cairo	IL	17	General Practice	S	Paroxetine Hcl	Paroxetine Hcl	32	34	873	480.43			19	21	395.6	483	*
1033118864	Pittman	George	Richmond	KY	21	Family Practice	S	Paroxetine Hcl	Paroxetine Hcl	21	25	750	1039.9		#					*
1033118989	Clair	Jennifer	Lawrence	KS	20	Family Practice	S	Paroxetine Hcl	Paroxetine Hcl	20	30	900	162.11			20	30	162.11	900	*
1033119078	Lyons	Arneda	Christiansburg	VA	51	Nurse Practitioner	S	Paroxetine Hcl	Paroxetine Hcl	13	13	346	98.98		#					*
1033119136	Zhang	Michael	Binghamton	NY	36	Internal Medicine	S	Paroxetine Hcl	Paroxetine Hcl	91	128	3840	599.55	14	#					#
1033119284	Harbatkin	Dawn	San Francisco	CA	6	Internal Medicine	S	Paroxetine Hcl	Paroxetine Hcl	12	14	420	102.16			0	0	0	0	#
1033119425	Jones	Deanna	Mebane	NC	37	Family Practice	S	Paroxetine Hcl	Paroxetine Hcl	23	39	1170	241.8			11	27	153.27	810	*
1033119441	Shoemaker	Aaron	Fishers	IN	18	Internal Medicine	S	Paroxetine Hcl	Paroxetine Hcl	18	36	1080	445.74			18	36	445.74	1080	*
1033119508	Jones	Thomas	Idabel	OK	40	Family Practice	S	Paroxetine Hcl	Paroxetine Hcl	102	140	4188	1200.85	17		80	114	1044	3408	#
1033119540	Phan	Khuong	Mansfield	TX	48	Internal Medicine	S	Paroxetine Hcl	Paroxetine Hcl	32	40	1200	208.72			21	25	127.21	750	*
1033119573	Chaudhry	Mohammad	Union City	NJ	34	Internal Medicine	S	Paroxetine Hcl	Paroxetine Hcl	84	124	3720	2407.86	27		68	100	890.73	3000	#
1033119581	Heyer	John	Glendale	AZ	4	Family Practice	S	Paroxetine Hcl	Paroxetine Hcl	14	42	1260	225.51		*					*
1033119599	Ibelli	Vincent	Tappan	NY	36	Family Practice	S	Paroxetine Hcl	Paroxetine Hcl	31	74	2220	485.56			18	54	285.37	1620	*
1033119755	George	Robert	Mercersburg	PA	42	Family Practice	S	Paroxetine Hcl	Paroxetine Hcl	122	178	5226	981.77	17		101	157	854.46	4596	#
1033119854	Vega	Luis	Hampton	SC	45	Family Practice	S	Paroxetine Hcl	Paroxetine Hcl	34	34	1020	237.51		#					*
1033119912	Crawford	Marvin	Atlanta	GA	13	Internal Medicine	S	Paroxetine Hcl	Paroxetine Hcl	22	24	720	180.98			22	24	180.98	720	*
1033120134	Yap	Enrique	Metropolis	IL	17	General Surgery	S	Paroxetine Hcl	Paroxetine Hcl	24	24	710	284.88			24	24	284.88	710	*
1033120142	Daffeh	June	Kilmarnock	VA	51	Internal Medicine	S	Paroxetine Hcl	Paroxetine Hcl	15	15.1	451	204.13			15	15.1	204.13	451	*
1033120308	Mcintyre	Kenneth	Wytheville	VA	51	Internal Medicine	S	Paroxetine Hcl	Paroxetine Hcl	18	28	840	180.47		#					*
1033121017	Combs-Woolum	Martha	Pineville	KY	21	Internal Medicine	S	Paroxetine Hcl	Paroxetine Hcl	89	119	3570	3261.59	15		74	104	3135.96	3120	#
1033121041	Hilger	Mark	Wichita	KS	20	Family Practice	S	Paroxetine Hcl	Paroxetine Hcl	20	28	840	127.4			20	28	127.4	840	*
1033121058	Prayaga	Rama	Great Falls	VA	51	Psychiatry	S	Paroxetine Hcl	Paroxetine Hcl	39	39.2	1157	2366.37	12	*					*
1033121116	Streit	Barry	Tamarac	FL	12	Pulmonary Disease	S	Paroxetine Hcl	Paroxetine Hcl	17	33	990	248.77			17	33	248.77	990	*
1033121553	Bell	Sandra	Concord	NH	33	Nurse Practitioner	S	Paroxetine Hcl	Paroxetine Hcl	41	54.3	1615	349.52			13	24.3	105.42	715	*
1033122528	Luh	Albert	Longview	WA	53	Family Practice	S	Paroxetine Hcl	Paroxetine Hcl	89	208	6240	1893.77	22		75	186	1647.67	5580	#
1033122551	Powe	Emile	Albany	NY	36	Internal Medicine	S	Paroxetine Hcl	Paroxetine Hcl	18	20.2	607	59.67			18	20.2	59.67	607	*
1033122734	Smith	Dwight	Klamath Falls	OR	41	Family Practice	S	Paroxetine Hcl	Paroxetine Hcl	13	17	510	55.06			13	17	55.06	510	*
1033122742	Johnson	Carlton	Asheville	NC	37	Internal Medicine	T	Paroxetine Hcl	Paroxetine Hcl	91	92.4	2308	2763.7	13		61	61.9	1857.22	1574	*
1033123799	Bunnell	Don	Port Lavaca	TX	48	Internal Medicine	S	Paroxetine Hcl	Paroxetine Hcl	23	49	1455	192.89	11	#					*
1033123922	Palma	Rose	San Jose	CA	6	Internal Medicine	S	Paroxetine Hcl	Paroxetine Hcl	11	11	330	46.97			0	0	0	0	#
1033124458	Lederman	Harvey	Northampton	MA	25	Internal Medicine	S	Paroxetine Hcl	Paroxetine Hcl	25	43	1290	348.23			25	43	348.23	1290	*
1033124730	Ishaque	Saleem	National City	CA	6	Psychiatry	S	Paroxetine Hcl	Paroxetine Hcl	64	68.3	1990	531.44			14	18	117.14	535	*
1033124896	Gehring	Samuel	Flemingsburg	KY	21	Emergency Medicine	S	Paroxetine Hcl	Paroxetine Hcl	57	57	1710	499.48			57	57	499.48	1710	*
1033124920	Janners	Sigurds	Hancock	MI	26	Internal Medicine	S	Paroxetine Hcl	Paroxetine Hcl	21	51	1530	287.75		#					*
1033125075	Ong	Timothy	San Jose	CA	6	Internal Medicine	S	Paroxetine Hcl	Paroxetine Hcl	50	84	2520	622.74	11		38	57	374.45	1710	*
1033125117	Silverman	Sharon	Reno	NV	32	Family Practice	S	Paroxetine Hcl	Paroxetine Hcl	18	44	1320	261.16			18	44	261.16	1320	*
1033125281	Suzuki	Fumi	Oakland	CA	6	Family Practice	S	Paroxetine Hcl	Paroxetine Hcl	15	21	630	114.28		*					*
1033126164	Musa	Mustafa	Beaumont	TX	48	Internal Medicine	S	Paroxetine Hcl	Paroxetine Hcl	155	293	8790	3297.2	35		135	265	3040.16	7950	#
1033126503	Hoffman	Kelly	Westbrook	MN	27	Nurse Practitioner	S	Paroxetine Hcl	Paroxetine Hcl	31	51	1530	211.6		#					*
1033126636	Bieler	Luis	San Antonio	TX	48	Internal Medicine	S	Paroxetine Hcl	Paroxetine Hcl	96	134.4	3665	879.44	23		74	104	693.98	2752	#
1033126651	Davis	Horace	Center Line	MI	26	General Practice	S	Paroxetine Hcl	Paroxetine Hcl	50	58	1740	428.54	18		11	19	150.75	570	*
1033126834	Langevin	Eugene	Joplin	MO	29	Cardiology	S	Paroxetine Hcl	Paroxetine Hcl	14	14	420	63.48			14	14	63.48	420	*
1033127196	Kobayashi	Joyce	Denver	CO	8	Psychiatry	S	Paroxetine Hcl	Paroxetine Hcl	23	23	690	137.24		*					*
1033127410	Redfern	Craig	Portland	OR	41	Internal Medicine	S	Paroxetine Hcl	Paroxetine Hcl	19	27	810	200.89			19	27	200.89	810	*
1033127436	Duffey	Jeffery	Massillon	OH	39	Family Practice	S	Paroxetine Hcl	Paroxetine Hcl	142	156.5	4389	981.99	25		81	95.3	742.02	2737	#
1033127519	Pun	Kin-Kee	San Francisco	CA	6	Endocrinology	S	Paroxetine Hcl	Paroxetine Hcl	14	35	1050	139.28			14	35	139.28	1050	*
1033128137	Rizvi	Syed	Havertown	PA	42	Psychiatry	S	Paroxetine Hcl	Paroxetine Hcl	62	70	2040	449.34	12		35	37	311.74	1110	*
1033128418	Harrison	David	Ankeny	IA	19	Family Practice	S	Paroxetine Hcl	Paroxetine Hcl	28	56	1680	260.05		#					*
1033128574	Cyriac	Chackmukal	Pasadena	MD	24	Internal Medicine	S	Paroxetine Hcl	Paroxetine Hcl	30	82	2460	391.67	12		30	82	391.67	2460		12
1033128871	Gibson	Jacqueline	Lexington	KY	21	Internal Medicine	S	Paroxetine Hcl	Paroxetine Hcl	44	64	1920	447.23			31	49	356.01	1470	*
1033129135	Nassar	Allan	Madera	CA	6	Internal Medicine	S	Paroxetine Hcl	Paroxetine Hcl	22	46	1380	325.21			22	46	325.21	1380	*
1033129523	Nash	Robert	Logan	UT	49	Internal Medicine	S	Paroxetine Hcl	Paroxetine Hcl	75	119.2	3557	740.75	16		59	95.2	644.62	2837	#
1033129788	Durnas	Chester	Rockford	IL	17	Geriatric Medicine	S	Paroxetine Hcl	Paroxetine Hcl	58	58	1596	2115			58	58	2115	1596	*
1033129846	Gagnon	Patricia	Augusta	ME	23	Physician Assistant	S	Paroxetine Hcl	Paroxetine Hcl	94	94	2791	4112.51			0	0	0	0	#
1033130042	Bigler	Peter	The Woodlands	TX	48	Family Practice	S	Paroxetine Hcl	Paroxetine Hcl	11	19	570	166.25		*					*
1033130067	Stacher	Karen	Greenville	SC	45	Psychiatry	S	Paroxetine Hcl	Paroxetine Hcl	19	19	570	300.33		*					*
1033130497	Perkins	Tonya	Louisville	KY	21	Internal Medicine	S	Paroxetine Hcl	Paroxetine Hcl	12	34	1020	261.87			12	34	261.87	1020	*
1033130646	Emmans	Paul	Yakima	WA	53	Family Practice	S	Paroxetine Hcl	Paroxetine Hcl	29	29	847	366.64			29	29	366.64	847	*
1033131008	Bautista	Karmina	N Dartmouth	MA	25	Internal Medicine	S	Paroxetine Hcl	Paroxetine Hcl	59	75	2250	480.47	12		15	27	204.76	810	*
1033131008	Bautista	Karmina	N Dartmouth	MA	25	Internal Medicine	S	Paxil	Paroxetine Hcl	14	14	420	1075.5			0	0	0	0	#
1033131099	Ulichney	Andrew	Exton	PA	42	Internal Medicine	S	Paroxetine Hcl	Paroxetine Hcl	15	43	1275	208.77			15	43	208.77	1275	*
1033131388	Pohlman	Amy	Orchard Park	NY	36	Physician Assistant	S	Paroxetine Hcl	Paroxetine Hcl	15	33	990	185.38		#					*
1033131412	Murrell	Kevin	Augusta	GA	13	Psychiatry	S	Paroxetine Hcl	Paroxetine Hcl	22	22	660	91.63		*					*
1033131628	Will	Rodney	Bemidji	MN	27	Internal Medicine	S	Paroxetine Hcl	Paroxetine Hcl	95	142.3	4247	590.21	13		60	99.3	408.47	2957	*
1033132360	Bignal	Victoria	Newburgh	IN	18	Pulmonary Disease	S	Paroxetine Hcl	Paroxetine Hcl	12	28	840	210.46		#					*
1033132543	Huff	Jeffrey	Greeley	CO	8	Psychiatry & Neurology	T	Paroxetine Hcl	Paroxetine Hcl	36	47	1394	1175.05			24	35	1069.35	1034	*
1033132709	Samuels	Pauline	Drexel Hill	PA	42	Internal Medicine	S	Paroxetine Hcl	Paroxetine Hcl	27	61	1830	402.35			14	40	174.49	1200	*
1033132816	Corrao	William	East Greenwich	RI	44	Pulmonary Disease	S	Paroxetine Hcl	Paroxetine Hcl	12	12	360	36.12			12	12	36.12	360	*
1033133152	Osgood	Margaret	Apache Junction	AZ	4	Nurse Practitioner	S	Paroxetine Hcl	Paroxetine Hcl	118	118	3338	743.66	17		72	72	494.4	1985	*
1033133483	Cabrejos	Claudio	San Diego	CA	6	Psychiatry	S	Paroxetine Hcl	Paroxetine Hcl	83	85	2550	684.01	12	*					*
1033133970	Mclay	William	Cape May Court House	NJ	34	Family Practice	S	Paroxetine Hcl	Paroxetine Hcl	17	27	810	186.98		#					*
1033134143	Davies	Tracy	Topeka	KS	20	Nurse Practitioner	S	Paroxetine Hcl	Paroxetine Hcl	71	89.5	2643	2040.2			30	48	1619.5	1440	*
1033134267	Lee	Edward	Lynnwood	WA	53	Family Practice	S	Paroxetine Hcl	Paroxetine Hcl	21	24	720	102.42		*					*
1033134812	Abou-Ezzi	Pierre	Beverly	MA	25	Internal Medicine	S	Paroxetine Hcl	Paroxetine Hcl	56	92	2760	597.45		#					*
1033135470	Arangorin	Gene	Ocoee	FL	12	Family Practice	S	Paroxetine Hcl	Paroxetine Hcl	61	94	2820	630.87	12	#					*
1033135488	Gaboian	Karine	Glendale	CA	6	General Practice	S	Paroxetine Hcl	Paroxetine Hcl	20	20	600	112.04		*					*
1033135736	Begovic	Snezana	Pomona	CA	6	Family Practice	S	Paroxetine Hcl	Paroxetine Hcl	41	57.5	1725	476.98		#					*
1033135991	Grossberg	George	Saint Louis	MO	29	Psychiatry	S	Paroxetine Hcl	Paroxetine Hcl	30	34	1020	262.8			30	34	262.8	1020	*
1033136007	Saint-Vil	Renaud	Miami	FL	12	Internal Medicine	S	Paroxetine Hcl	Paroxetine Hcl	12	25	750	125.47		*					*
1033136486	Bilan	Yuriy	Tacoma	WA	53	Physician Assistant	S	Paroxetine Hcl	Paroxetine Hcl	13	13	390	54.8			13	13	54.8	390	*
1033136510	Prudente	Ernest	Santa Monica	CA	6	Internal Medicine	S	Paroxetine Hcl	Paroxetine Hcl	22	22	660	145.96			22	22	145.96	660	*
1033136759	Teynor	Steven	Midvale	UT	49	Psychiatry	S	Paroxetine Hcl	Paroxetine Hcl	19	25	750	341.88		*					*
1033136965	Kadair	Roy	Baton Rouge	LA	22	Internal Medicine	S	Paroxetine Hcl	Paroxetine Hcl	77	95	2850	650.12			77	95	650.12	2850	*
1033136999	Goven	Genevieve	Valley City	ND	38	Family Practice	S	Paroxetine Hcl	Paroxetine Hcl	16	32	960	180.13			16	32	180.13	960	*
1033137013	Simon	Lauren	Loma Linda	CA	6	Family Practice	S	Paroxetine Hcl	Paroxetine Hcl	15	15	450	76.64		#					*
1033137237	Johnson	Jocelyn	Amherst	MA	25	Certified Clinical Nurse Specialist	S	Paroxetine Hcl	Paroxetine Hcl	11	11	330	54.2		*					*
1033137294	Steinert	Dirk	Germantown	WI	55	Internal Medicine	S	Paroxetine Hcl	Paroxetine Hcl	79	95	2637	1660.33	13	#					#
1033137351	Yousufuddin	Mohammed	Brooklyn	NY	36	Internal Medicine	S	Paroxetine Hcl	Paroxetine Hcl	41	41	1230	240.88		#					*
1033137591	Ahmed	Mushtaq	Bakersfield	CA	6	Pulmonary Disease	S	Paroxetine Hcl	Paroxetine Hcl	40	45	1350	1462.87			29	34	306.77	1020	*
1033137658	Adams	Dennis	Mendenhall	MS	28	General Practice	S	Paroxetine Hcl	Paroxetine Hcl	17	17	510	131.6		#					*
1033137666	Vick	John	Monroe	NC	37	Family Practice	S	Paroxetine Hcl	Paroxetine Hcl	83	97	2910	637.63	11		83	97	637.63	2910		11
1033137740	Mansen	Joseph	Bedford	TX	48	Family Practice	S	Paroxetine Hcl	Paroxetine Hcl	14	23	690	143.74			14	23	143.74	690	*
1033137971	Minyon-Sarver	Dawn	Mc Murray	PA	42	Family Practice	S	Paroxetine Hcl	Paroxetine Hcl	14	34	1020	217.33			14	34	217.33	1020	*
1033138169	Fenice	John	Wilmington	DE	10	Family Practice	S	Paroxetine Hcl	Paroxetine Hcl	14	40	1200	1456.18			14	40	1456.18	1200	*
1033138201	Masse	Maurice	Brooklyn	NY	36	Psychiatry	S	Paroxetine Hcl	Paroxetine Hcl	70	74	2220	2382.68	12		36	40	2134.09	1200	*
1033138284	Oconnor	Helen	Oklahoma City	OK	40	Family Practice	S	Paroxetine Hcl	Paroxetine Hcl	29	57	1694	1496.59		#					*
1033138391	Bunch	Holly	Jackson	TN	47	Nurse Practitioner	S	Paroxetine Hcl	Paroxetine Hcl	14	16	480	95.13			14	16	95.13	480	*
1033138755	Hunter	Philip	Charlton	NY	36	Family Practice	S	Paroxetine Hcl	Paroxetine Hcl	28	36	1080	139.3			16	24	82.64	720	*
1033138854	Richardson	Jenny	Houston	TX	48	Nurse Practitioner	S	Paroxetine Hcl	Paroxetine Hcl	64	112	3345	2046.94	13		41	79	1803.85	2370	*
1033138904	Floyd-Norris	Iris	Mullins	SC	45	Family Practice	S	Paroxetine Hcl	Paroxetine Hcl	43	47	1410	295.77		*					*
1033139068	Swihart	Mary	Portland	AR	5	Nurse Practitioner	S	Paroxetine Hcl	Paroxetine Hcl	23	23	690	88.65		#					*
1033139100	Mercado	Carlos	Lake Mary	FL	12	Family Practice	S	Paroxetine Hcl	Paroxetine Hcl	22	22	660	237.72			11	11	82.62	330	*
1033139118	Benson	Judith	Spartanburg	SC	45	Nurse Practitioner	S	Paroxetine Hcl	Paroxetine Hcl	30	34	1020	1236.92		#					*
1033139134	Rowe	Robert	West Columbia	SC	45	Family Practice	S	Paroxetine Hcl	Paroxetine Hcl	20	24	703	129.21			20	24	129.21	703	*
1033139167	Woodall	Hunter	Anderson	SC	45	Family Practice	S	Paroxetine Hcl	Paroxetine Hcl	12	16	480	77.2		*					*
1033139324	Folkert	Hiedi	Bemidji	MN	27	Physician Assistant	S	Paroxetine Hcl	Paroxetine Hcl	14	36	1080	153.33			14	36	153.33	1080	*
1033139548	Schlomer	Julie	Norfolk	NE	31	Nurse Practitioner	S	Brisdelle	Paroxetine Mesylate	11	11	330	1735.98			0	0	0	0	#
1033139910	Shields	Mary	Robbinsdale	MN	27	Nurse Practitioner	S	Paroxetine Hcl	Paroxetine Hcl	12	12.1	360	127.04			12	12.1	127.04	360	*
1033139985	Potts	David	Anderson	SC	45	Infectious Disease	S	Paroxetine Hcl	Paroxetine Hcl	11	11	330	49.39			0	0	0	0	#
1033140629	Polite	Florencia	New Orleans	LA	22	Obstetrics/Gynecology	S	Paroxetine Hcl	Paroxetine Hcl	11	11	330	33.53			0	0	0	0	#
1033140702	Hassid	Edwin	San Francisco	CA	6	Internal Medicine	S	Paroxetine Hcl	Paroxetine Hcl	23	23	690	339.5			23	23	339.5	690	*
1033140728	Mcphilimy	Scott	Brockway	MI	26	Family Practice	S	Paroxetine Hcl	Paroxetine Hcl	37	53.5	1605	4474.15			24	40.5	2898.28	1215	*
1033140801	Gordon	Scott	Lakewood	CA	6	Internal Medicine	S	Paroxetine Hcl	Paroxetine Hcl	34	38.3	1148	211.21			23	27.3	143.71	818	*
1033141239	Velez	Silvia	Coamo	PR	72	General Practice	S	Paroxetine Hcl	Paroxetine Hcl	57	105	3150	1517.24	12		57	105	1517.24	3150		12
1033142088	Adubofour	Kwabena	Stockton	CA	6	Internal Medicine	S	Paroxetine Hcl	Paroxetine Hcl	77	91	2730	562.08	15		50	60	378.87	1800	*
1033142864	Bernard	Jennifer	Overland Park	KS	20	Internal Medicine	S	Paroxetine Hcl	Paroxetine Hcl	19	33	981	1409.1		#					*
1033142971	Chung	Chung	Portsmouth	VA	51	Family Practice	S	Paroxetine Hcl	Paroxetine Hcl	25	65	1950	259.98			25	65	259.98	1950	*
1033143185	Cabrera	Yohana	Miami	FL	12	Internal Medicine	S	Paroxetine Hcl	Paroxetine Hcl	78	204.1	6122	710.64	29	#					#
1033143367	Skinner	Elizabeth	New Freedom	PA	42	Family Practice	S	Paroxetine Hcl	Paroxetine Hcl	21	55	1650	374.16			21	55	374.16	1650	*
1033143565	Toll	Richard	Schenectady	NY	36	Internal Medicine	S	Paroxetine Hcl	Paroxetine Hcl	35	47	1394	364.79			35	47	364.79	1394	*
1033143912	Mathew	Lourdes	Leesburg	FL	12	Hematology/Oncology	S	Paroxetine Hcl	Paroxetine Hcl	12	32	960	567.53			12	32	567.53	960	*
1033144167	Baleva	Jasmin	Houston	TX	48	Internal Medicine	S	Paroxetine Hcl	Paroxetine Hcl	16	20	600	254.91			16	20	254.91	600	*
1033144191	Nolan	Trampas	Barbourville	KY	21	Nurse Practitioner	S	Paroxetine Hcl	Paroxetine Hcl	29	41	1230	207.31		#					*
1033144266	Harris	Paul	Grand Rapids	MI	26	Critical Care (Intensivists)	S	Paroxetine Hcl	Paroxetine Hcl	12	12	333	127.92			12	12	127.92	333	*
1033144340	Bulk	Kelly	Grant	MI	26	Physician Assistant	S	Paroxetine Hcl	Paroxetine Hcl	17	29	870	138.05		*					*
1033144407	Wusylko	Michael	Cranberry Twp	PA	42	Internal Medicine	S	Paroxetine Hcl	Paroxetine Hcl	46	114	3420	1172.39	12	#					#
1033144456	Baumgartner	David	Grand Rapids	MI	26	Infectious Disease	S	Paroxetine Hcl	Paroxetine Hcl	34	34	1020	346.82			0	0	0	0	#
1033144860	Mussoline	Joseph	Lansford	PA	42	Family Practice	S	Paroxetine Hcl	Paroxetine Hcl	50	86	2580	482.51	12		34	68	340.03	2040	*
1033144894	Josephs	Howard	Two Harbors	MN	27	Family Practice	S	Paroxetine Hcl	Paroxetine Hcl	17	34	1020	155.12			17	34	155.12	1020	*
1033145040	Rojas	Eli	San Juan	PR	72	Psychiatry	S	Paroxetine Hcl	Paroxetine Hcl	156	158	4695	944.35	27		38	38	223.34	1140	*
1033145164	Edgren	Douglas	Rockford	IL	17	General Practice	S	Paroxetine Hcl	Paroxetine Hcl	21	29	870	207.26		#					*
1033145172	Gauthier	Leon	Herrin	IL	17	Physician Assistant	S	Paroxetine Hcl	Paroxetine Hcl	11	11	315	41.85			11	11	41.85	315	*
1033145230	Schermerhorn	Clifton	Orange	CA	6	Psychiatry	S	Paroxetine Hcl	Paroxetine Hcl	17	17.2	514	155.5		#					*
1033145396	Shinwari	Akbar	Richmond	IN	18	Psychiatry	S	Paroxetine Hcl	Paroxetine Hcl	46	66	1917	648.59	12	#					#
1033145701	Sharim	Homayoun	Beverly Hills	CA	6	Internal Medicine	S	Paroxetine Hcl	Paroxetine Hcl	85	93	2790	5297.54	12		85	93	5297.54	2790		12
1033145859	Sahar	Christoph	Fall River	MA	25	Family Practice	S	Paroxetine Hcl	Paroxetine Hcl	23	25	750	218.3			11	13	98.5	390	*
1033145925	Lentz	Monique	Augusta	GA	13	Psychiatry	S	Paroxetine Hcl	Paroxetine Hcl	36	50.1	1503	424.85		*					*
1033146055	Weinshel	David	Danbury	CT	9	Family Practice	S	Paroxetine Hcl	Paroxetine Hcl	23	55	1650	253.03			23	55	253.03	1650	*
1033146303	Andujar	Ney	Port St Lucie	FL	12	Psychiatry	S	Paroxetine Hcl	Paroxetine Hcl	20	46	1347	1157.21		#					*
1033146667	Brandt	Harold	Baton Rouge	LA	22	Internal Medicine	S	Paroxetine Hcl	Paroxetine Hcl	17	25.1	707	564.38		*					*
1033146881	Shupe	Nancy	Walton	KY	21	Family Practice	S	Paroxetine Hcl	Paroxetine Hcl	33	75	2250	1954.19		#					*
1033146949	Miles	Shynda	Leawood	KS	20	Physical Medicine and Rehabilitation	S	Paroxetine Hcl	Paroxetine Hcl	27	27.5	780	1282.33			16	16.5	114.3	450	*
1033147210	Hennessee	John	Oklahoma City	OK	40	Psychiatry	S	Paroxetine Hcl	Paroxetine Hcl	107	108.3	3165	1118.26	27		64	64	716.85	1879		12
1033147285	Stevens	Daniel	Ord	NE	31	Family Practice	S	Paroxetine Hcl	Paroxetine Hcl	13	13	390	75.04			13	13	75.04	390	*
1033147566	Schuster	Stephen	Philadelphia	PA	42	Hematology	S	Paroxetine Hcl	Paroxetine Hcl	11	11	330	102.64			11	11	102.64	330	*
1033148044	Eck	John	Boise	ID	16	Family Practice	S	Paroxetine Hcl	Paroxetine Hcl	30	36	1081	174.41			18	22	102.54	661	*
1033148176	Mata	Rodrigo	Kenosha	WI	55	Internal Medicine	S	Paroxetine Hcl	Paroxetine Hcl	33	49	1402	522.18		#					*
1033148457	Rhoades	William	Park Ridge	IL	17	Geriatric Medicine	S	Paroxetine Hcl	Paroxetine Hcl	43	61	1830	309.55			43	61	309.55	1830	*
1033148507	Glynn	Kerstin	Sabetha	KS	20	Family Practice	S	Paroxetine Hcl	Paroxetine Hcl	21	21	630	265.58			0	0	0	0	#
1033148648	Vanzee-Seieroe	Tereasa	Pella	IA	19	Family Practice	S	Paroxetine Hcl	Paroxetine Hcl	25	27.2	815	206.69			25	27.2	206.69	815	*
1033148788	Beane	Lori	High Point	NC	37	Physician Assistant	S	Paroxetine Hcl	Paroxetine Hcl	35	45	1350	2255.87			20	24	147.65	720	*
1033148838	Vadmal	Veena	Canoga Park	CA	6	Psychiatry	S	Paroxetine Hcl	Paroxetine Hcl	26	26	780	113.58			12	12	64.44	360	*
1033148903	Froderman	Timothy	Libertyville	IL	17	Family Practice	S	Paroxetine Hcl	Paroxetine Hcl	11	13	390	133.84		*					*
1033149240	Sprague	Gita	St Joseph	MO	29	Internal Medicine	S	Paroxetine Hcl	Paroxetine Hcl	85	117.4	3519	1840.97	16		70	102.4	591.77	3069	#
1033149299	Jobe	Daniel	High Point	NC	37	Internal Medicine	S	Paroxetine Hcl	Paroxetine Hcl	69	114	3420	670.53	14	#					#
1033149307	Bushnell	Jerome	Issaquah	WA	53	Family Practice	S	Paroxetine Hcl	Paroxetine Hcl	21	50.7	1500	272.68			21	50.7	272.68	1500	*
1033149356	Carbayo	Antonio	Santa Ana	CA	6	Family Practice	S	Paroxetine Hcl	Paroxetine Hcl	14	21	630	109.45		*					*
1033149448	Fuller	David	Modesto	CA	6	Family Practice	S	Paroxetine Hcl	Paroxetine Hcl	24	38	1140	310.15			24	38	310.15	1140	*
1033149455	Recchia	Nicholas	Melrose Park	IL	17	Family Practice	S	Paroxetine Hcl	Paroxetine Hcl	21	25	750	138.01		*					*
1033149661	Cruz Mena	Rafael	Rio Grande	PR	72	Psychiatry	S	Paroxetine Hcl	Paroxetine Hcl	295	295	8736	2999.69	38		175	175	2237.15	5182		23
1033149679	Torres	Francisco	Flushing	NY	36	Internal Medicine	S	Paroxetine Hcl	Paroxetine Hcl	52	64	1891	1019.69			52	64	1019.69	1891	*
1033149802	Nahmias	Larry	Houston	TX	48	Neuropsychiatry	S	Paroxetine Hcl	Paroxetine Hcl	12	12	360	188.26			12	12	188.26	360	*
1033150008	Collins	Steven	Pinehurst	NC	37	Physician Assistant	S	Paroxetine Hcl	Paroxetine Hcl	71	85	2550	493.82	16		42	56	290.6	1680	*
1033150222	Smith	James	Honea Path	SC	45	Family Practice	S	Paroxetine Hcl	Paroxetine Hcl	59	123	3674	1634.36	15		45	105	1492.45	3134	#
1033150412	Golani	Umesh	Pittsburgh	PA	42	Internal Medicine	S	Paroxetine Hcl	Paroxetine Hcl	14	27	796	106.46		*					*
1033150461	Rivers	James	Knoxville	TN	47	Internal Medicine	S	Paroxetine Hcl	Paroxetine Hcl	41	91	2730	473.58			26	68	369.81	2040	*
1033151014	Thurmond	John	Mansfield	TX	48	Internal Medicine	S	Paroxetine Hcl	Paroxetine Hcl	86	165.3	4944	2632.91	17		86	165.3	2632.91	4944		17
1033151154	Benoit	Edward	Concord	NH	33	Family Practice	S	Paroxetine Hcl	Paroxetine Hcl	11	19	570	93.88			11	19	93.88	570	*
1033151402	Shi	Carol	Newport Beach	CA	6	Family Practice	S	Paroxetine Hcl	Paroxetine Hcl	12	24	720	150.58			12	24	150.58	720	*
1033151527	Ishii	Mutsumi	Sun Prairie	WI	55	Psychiatry	S	Paroxetine Hcl	Paroxetine Hcl	69	117.3	3481	992.9	13		31	43.1	301.68	1255	*
1033151717	Reuss	Raymond	Cincinnati	OH	39	Internal Medicine	S	Paroxetine Hcl	Paroxetine Hcl	25	33	990	304.62		#					*
1033151774	Borrows	Janice	Pompano Beach	FL	12	Family Practice	S	Paroxetine Hcl	Paroxetine Hcl	24	32	960	230.45		#					*
1033151915	Vasudevan	Subramaniyam	Melbourne	FL	12	Psychiatry	S	Paroxetine Hcl	Paroxetine Hcl	128	134	4020	1706.95	24		35	41	821.39	1230	*
1033152418	Ray	Tara	South Charleston	WV	54	Psychiatry	S	Paroxetine Hcl	Paroxetine Hcl	37	39	1170	355.39			12	14	125.86	420	*
1033152475	Bell-Gray	Anika	Texas City	TX	48	Family Practice	S	Paroxetine Hcl	Paroxetine Hcl	47	81	2430	3864.53	11		36	68	2589.54	2040	*
1033152582	Ronco	Paul	Bangor	ME	23	Internal Medicine	S	Paroxetine Hcl	Paroxetine Hcl	80	122	3660	916.35	16	#					#
1033152608	Franceschi Nazario	Ivette	Fajardo	PR	72	Psychiatry	S	Paroxetine Hcl	Paroxetine Hcl	29	29	825	171.11	13	#					*
1033152707	Hasson	Marie Elena	Pomona	NJ	34	Psychiatry	S	Paroxetine Hcl	Paroxetine Hcl	40	40	1200	2202.14		*					*
1033152780	Hruby	John	Ferndale	WA	53	Family Practice	S	Paroxetine Hcl	Paroxetine Hcl	17	25	724	291.16		*					*
1033153002	Le	Mark	Tomball	TX	48	Internal Medicine	S	Paroxetine Hcl	Paroxetine Hcl	36	68	2040	584.26		#					*
1033153101	Yan	Malvin	South Gate	CA	6	Nephrology	S	Paroxetine Hcl	Paroxetine Hcl	14	16	480	99.24		*					*
1033153192	Clarke	Carlton	Garland	TX	48	Family Practice	S	Paroxetine Hcl	Paroxetine Hcl	54	78	2340	545.51	17		43	65	484.01	1950	#
1033153341	Whittemore	Karen	Cedar City	UT	49	Nurse Practitioner	S	Paroxetine Hcl	Paroxetine Hcl	20	30	900	144.96		#					*
1033153846	Blessing	Patricia	Tampa	FL	12	Nurse Practitioner	S	Paroxetine Hcl	Paroxetine Hcl	22	40	1200	202.98		#					*
1033153861	Spiller	Edmund	Hammond	LA	22	Family Practice	S	Paroxetine Hcl	Paroxetine Hcl	62	92	2760	481.52	14	#					#
1033154018	Nassim	Arash	Sacramento	CA	6	Internal Medicine	S	Paroxetine Hcl	Paroxetine Hcl	41	75	2250	1218.37	12	#					*
1033154141	Pedroso	Maura	New York	NY	36	Psychiatry	S	Paroxetine Hcl	Paroxetine Hcl	72	72	2137	1392.7	11		51	51	1017.04	1530	*
1033154182	Puri	Isabel	Torrance	CA	6	Psychiatry	S	Paroxetine Hcl	Paroxetine Hcl	29	35	1050	2597.05			29	35	2597.05	1050	*
1033154281	Clifford	Timothy	Bucksport	ME	23	Family Practice	S	Paroxetine Hcl	Paroxetine Hcl	24	34	1020	216.91			24	34	216.91	1020	*
1033154315	Weisbrod	Leslie	Webster	NY	36	Family Practice	S	Paroxetine Hcl	Paroxetine Hcl	52	104	3120	588.94	11	#					*
1033154323	Taddeo	Ronald	Westerville	OH	39	Internal Medicine	S	Paroxetine Hcl	Paroxetine Hcl	31	39	1148	324.18			31	39	324.18	1148	*
1033154448	Roganovic	Mira	Elk Grove	CA	6	Internal Medicine	S	Paroxetine Hcl	Paroxetine Hcl	60	92	2688	631.48	11		41	65	428.24	1878	*
1033154497	Rangi	Baljit	Westerville	OH	39	Family Practice	S	Paroxetine Hcl	Paroxetine Hcl	30	60	1800	322.34		#					*
1033154513	Carter	Janice	Twin Falls	ID	16	Nurse Practitioner	S	Paroxetine Hcl	Paroxetine Hcl	14	16	472	95.39		*					*
1033154554	Diedriech	Linda	Clearwater	FL	12	Internal Medicine	S	Paroxetine Hcl	Paroxetine Hcl	39	53	1590	436.14			39	53	436.14	1590	*
1033154927	Hundal	Ravinder	Pleasant Hill	CA	6	Family Practice	S	Paroxetine Hcl	Paroxetine Hcl	25	49	1470	449.97			25	49	449.97	1470	*
1033155890	Cox	Allen	Bossier City	LA	22	Family Practice	S	Paroxetine Hcl	Paroxetine Hcl	61	79	2370	1287.05			39	53	1143.48	1590	*
1033156005	Brune	Marybeth	Cincinnati	OH	39	Internal Medicine	S	Paroxetine Hcl	Paroxetine Hcl	24	36	1080	1718.72			24	36	1718.72	1080	*
1033156278	Espinoza	Maria	Los Angeles	CA	6	General Practice	S	Paroxetine Hcl	Paroxetine Hcl	23	45	1349	308.61		#					*
1033156294	Swider	Joseph	Washington	DC	11	Psychiatry	S	Paroxetine Hcl	Paroxetine Hcl	18	18	530	113.76			0	0	0	0	#
1033156310	Heflin	Asa	Nashville	TN	47	Pulmonary Disease	S	Paroxetine Hcl	Paroxetine Hcl	11	11	330	47.03		*					*
1033156591	Singh	Bikramjit	Carteret	NJ	34	Nephrology	S	Paroxetine Hcl	Paroxetine Hcl	23	49	1447	451.39	12	#					#
1033156617	Clark	Carolyn	Roanoke	VA	51	Internal Medicine	S	Paroxetine Hcl	Paroxetine Hcl	40	62	1860	277.94		#					*
1033156690	Albergo	Gail	Durham	NC	37	Physician Assistant	S	Paxil Cr	Paroxetine Hcl	12	12	360	1936.64			0	0	0	0	#
1033156724	Dejarnette	Alan	Pompano Beach	FL	12	Internal Medicine	S	Paroxetine Hcl	Paroxetine Hcl	12	32	960	130.02			12	32	130.02	960	*
1033157227	Boucher	Nan	Lewiston	ME	23	Nurse Practitioner	S	Paroxetine Hcl	Paroxetine Hcl	28	45	1350	326.38			13	22	157.38	660	*
1033157276	Webb	Randy	Cut Bank	MT	30	Family Practice	S	Paroxetine Hcl	Paroxetine Hcl	24	24	704	99			24	24	99	704	*
1033157292	Rossi	Alfred	Hopedale	IL	17	General Surgery	S	Paroxetine Hcl	Paroxetine Hcl	113	143	4287	810.71	22		100	130	725.13	3897	#
1033157391	Perrine	Terry	Tupelo	MS	28	Family Practice	S	Paroxetine Hcl	Paroxetine Hcl	65	67	1946	658.69			52	52	604.55	1496	*
1033157433	Diggs	Wendell	Battle Creek	MI	26	Physician Assistant	S	Paroxetine Hcl	Paroxetine Hcl	16	16.3	478	300.55		*					*
1033157458	Lassi	Krishan	Manhattan	KS	20	Psychiatry	S	Paroxetine Hcl	Paroxetine Hcl	41	41.7	1220	314.98		*					*
1033157557	Makkapati	B	Des Moines	IA	19	Psychiatry	S	Paroxetine Hcl	Paroxetine Hcl	55	55	1627	449.62			17	17	103.1	510	*
1033157656	Soufleris	Nickie	Chattanooga	TN	47	Specialist	T	Paroxetine Hcl	Paroxetine Hcl	14	40	1200	298.3			14	40	298.3	1200	*
1033157979	Burrows	Oliver	Glendora	CA	6	Family Practice	S	Paroxetine Hcl	Paroxetine Hcl	23	25	730	174.69		#					*
1033158290	Garza	Oscar	Pearsall	TX	48	Family Practice	S	Paroxetine Hcl	Paroxetine Hcl	46	48	1440	301.81			46	48	301.81	1440	*
1033158308	Korman	Charles	Rockledge	PA	42	Internal Medicine	S	Paroxetine Hcl	Paroxetine Hcl	14	22	660	68.22			14	22	68.22	660	*
1033158597	Hoover	Charles	Monroe	NC	37	Internal Medicine	S	Paroxetine Hcl	Paroxetine Hcl	16	28	840	120.3			16	28	120.3	840	*
1033158795	Cass	Leo	Woburn	MA	25	Internal Medicine	S	Paroxetine Hcl	Paroxetine Hcl	43	55	1569	503.87			43	55	503.87	1569	*
1033158845	Swindell	William	Rogers	AR	5	Internal Medicine	S	Paroxetine Hcl	Paroxetine Hcl	52	94	2820	486.26			31	65	289.64	1950	*
1033159132	Richter	Kenneth	Pontiac	MI	26	Physical Medicine and Rehabilitation	S	Paroxetine Hcl	Paroxetine Hcl	20	28	840	162.5		*					*
1033159157	Scaramella	John	Chicago	IL	17	Family Practice	S	Paroxetine Hcl	Paroxetine Hcl	33	59	1770	381.82		#					*
1033159207	Chen-Yang	Vicky	Glendale	AZ	4	Internal Medicine	S	Paroxetine Hcl	Paroxetine Hcl	70	200.7	6020	1152.81	23		70	200.7	1152.81	6020		23
1033159330	Groff	Amy	Madison	WI	55	Family Practice	S	Paroxetine Hcl	Paroxetine Hcl	18	25	724	171.34			18	25	171.34	724	*
1033159520	Barefield	Tracy	North Augusta	SC	45	Family Practice	S	Paroxetine Hcl	Paroxetine Hcl	27	49	1470	271.39		#					*
1033159637	Morris	Steven	Boca Raton	FL	12	Internal Medicine	S	Paroxetine Hcl	Paroxetine Hcl	16	26	780	305.06		#					*
1033160346	Shea	Timothy	Brevard	NC	37	Family Practice	S	Paroxetine Hcl	Paroxetine Hcl	125	193.2	5740	1160.97	21		105	167.2	1046.29	4960	#
1033160395	Lyons	Lawrence	Turtle Creek	PA	42	Family Practice	S	Paroxetine Hcl	Paroxetine Hcl	35	43	1270	470.86			20	28	153.3	840	*
1033160411	Hicken	Michael	Hillsboro	OR	41	Family Practice	S	Paroxetine Hcl	Paroxetine Hcl	24	28.1	756	239.95			24	28.1	239.95	756	*
1033160692	Ben-Zeev	Devorah	Walnut Creek	CA	6	Internal Medicine	S	Paroxetine Hcl	Paroxetine Hcl	28	44	1308	180.84			28	44	180.84	1308	*
1033160841	Martin	Ernest	Mandeville	LA	22	Family Practice	S	Paroxetine Hcl	Paroxetine Hcl	12	12	360	93.99			12	12	93.99	360	*
1033161021	Vezza	Elena	Bronx	NY	36	Cardiology	S	Paroxetine Hcl	Paroxetine Hcl	72	91	2730	833.94	14	#					#
1033161054	Moskop	Gregory	Peoria	IL	17	Family Practice	S	Paroxetine Hcl	Paroxetine Hcl	63	113	3390	758.07		#					*
1033161120	Bruggeman	Jerry	Eldon	MO	29	Family Practice	S	Paroxetine Hcl	Paroxetine Hcl	154	154	4196	1783.16	27		109	109	1064.1	2924	#
1033161435	Muhammad	Tracy	Rockford	IL	17	Internal Medicine	S	Paroxetine Hcl	Paroxetine Hcl	57	72	2147	357.51	13		16	28	112.82	840	*
1033161922	Reddy	Nukala	Wooster	OH	39	Psychiatry	S	Paroxetine Hcl	Paroxetine Hcl	84	96	2880	2051.21	11		28	32	225.23	960	*
1033162052	Bhadja	Kantilal	Tampa	FL	12	Internal Medicine	S	Paroxetine Hcl	Paroxetine Hcl	15	33	990	161.72		*					*
1033162110	Minor	Russell	Chatsworth	GA	13	Internal Medicine	S	Paroxetine Hcl	Paroxetine Hcl	38	74	2220	482.32		#					*
1033162649	Narang	Sudershan	Clifton	NJ	34	Internal Medicine	S	Paroxetine Hcl	Paroxetine Hcl	14	28	840	135.05			14	28	135.05	840	*
1033162680	Dauer	Andrew	Winter Garden	FL	12	Family Practice	S	Paroxetine Hcl	Paroxetine Hcl	32	40	1200	277.48		#					*
1033163167	Skorupski	Thomas	Summit	NJ	34	Psychiatry	S	Paroxetine Hcl	Paroxetine Hcl	12	14	420	95.49		*					*
1033163183	Taylor	Gaynel	Dothan	AL	1	Family Practice	S	Paroxetine Hcl	Paroxetine Hcl	12	18	540	164.7		*					*
1033163241	Joshi	Amit	Orland Park	IL	17	Family Practice	S	Paroxetine Hcl	Paroxetine Hcl	14	24	718	141.14		*					*
1033163266	Thornton	Jeffrey	North Kansas City	MO	29	Neurology	S	Paroxetine Hcl	Paroxetine Hcl	31	39	1170	267.53			31	39	267.53	1170	*
1033163381	Sullivan	Charles	Sequim	WA	53	Family Practice	S	Paroxetine Hcl	Paroxetine Hcl	12	34	1020	140.66		#					*
1033163563	Fedirko	Bohdan	Chicago	IL	17	Cardiology	S	Paroxetine Hcl	Paroxetine Hcl	36	54	1620	1259.01			23	35	1203.65	1050	*
1033163787	Novey	Edward	Athens	GA	13	Neurology	S	Paroxetine Hcl	Paroxetine Hcl	25	33.3	1000	143.75		#					*
1033163977	Declouet	Aleta	Slidell	LA	22	Internal Medicine	S	Paroxetine Hcl	Paroxetine Hcl	77	131.5	3945	2056.35	19		39	85	1084.29	2550	#
1033164215	Olenginski	Jon	Nanticoke	PA	42	Internal Medicine	S	Paroxetine Hcl	Paroxetine Hcl	59	75	2250	1946.02			59	75	1946.02	2250	*
1033164371	Adams	James	Birmingham	AL	1	Internal Medicine	S	Paroxetine Hcl	Paroxetine Hcl	64	80	2400	488.55		#					*
1033164744	Joseph	Mark	Grand Rapids	MI	26	Family Practice	S	Paroxetine Hcl	Paroxetine Hcl	48	90	2684	1800.75			37	63	445.12	1874	*
1033164801	Bhalwany	Amirali	Sanford	FL	12	Internal Medicine	S	Paroxetine Hcl	Paroxetine Hcl	49	57	1710	394.86			35	43	325.72	1290	*
1033164892	Kitajima	Tina	Long Beach	CA	6	Internal Medicine	S	Paroxetine Hcl	Paroxetine Hcl	24	24.5	730	273.82			12	12.2	143.95	365	*
1033164959	Dash	Michael	Lawrenceville	NJ	34	Internal Medicine	S	Paroxetine Hcl	Paroxetine Hcl	18	30	900	1243.4		#					*
1033165329	Ratley	Jennifer	New Bern	NC	37	Family Practice	S	Paroxetine Hcl	Paroxetine Hcl	17	29	870	187.98		*					*
1033165725	Reyes	Pascuala	De Witt	IA	19	Family Practice	S	Paroxetine Hcl	Paroxetine Hcl	11	21	621	123.37			11	21	123.37	621	*
1033166152	Feuille	Edmond	Wichita	KS	20	Obstetrics/Gynecology	S	Brisdelle	Paroxetine Mesylate	23	23	690	3637.35			23	23	3637.35	690	*
1033166293	Erler	Anita	Peabody	MA	25	Internal Medicine	S	Paroxetine Hcl	Paroxetine Hcl	12	30	900	166.5			12	30	166.5	900	*
1033166368	Musgrove	Michael	Round Rock	TX	48	Psychiatry & Neurology	T	Paroxetine Hcl	Paroxetine Hcl	12	14	420	91.08			12	14	91.08	420	*
1033166384	Trimble	Christopher	Kansas City	MO	29	Family Practice	S	Paroxetine Hcl	Paroxetine Hcl	45	47	1301	502.8			45	47	502.8	1301	*
1033166616	Maples	Larry	Breckenridge	TX	48	Family Practice	S	Paroxetine Hcl	Paroxetine Hcl	20	38	1140	187.14		#					*
1033166798	Desplat	Philippe	Dumont	NJ	34	Family Practice	S	Paroxetine Hcl	Paroxetine Hcl	16	48	1440	361.7			16	48	361.7	1440	*
1033166806	Bengoa	Milton	Homestead	FL	12	Internal Medicine	S	Paroxetine Hcl	Paroxetine Hcl	68	92	2760	740.15	13		42	60	465.76	1800	*
1033166897	Tolgyesi	Sonia	Miami	FL	12	Psychiatry & Neurology	T	Paroxetine Hcl	Paroxetine Hcl	27	33	990	223.66			27	33	223.66	990	*
1033166970	Ledesma	Aimee	Pleasant Prairie	WI	55	Family Practice	S	Paroxetine Hcl	Paroxetine Hcl	11	27	811	181.83		*					*
1033166988	Dokmak	Ahmed	Edina	MN	27	Psychiatry	S	Paroxetine Hcl	Paroxetine Hcl	48	51.4	1518	352.79	15		36	39.4	271.03	1182	*
1033167002	Smith	Robert	Tucson	AZ	4	Family Practice	S	Paroxetine Hcl	Paroxetine Hcl	17	29	870	226.28		*					*
1033167119	Bramson	Walter	Crestline	CA	6	Family Practice	S	Paroxetine Hcl	Paroxetine Hcl	64	80	2362	587.58			52	64	486.73	1897	*
1033167226	Yambao	Jaime	Flint	MI	26	Family Practice	S	Paroxetine Hcl	Paroxetine Hcl	29	39.2	1131	496.22		*					*
1033167440	Parrish	Charles	Bardstown	KY	21	Emergency Medicine	S	Paroxetine Hcl	Paroxetine Hcl	25	41	1230	240.5			14	30	165.2	900	*
1033167846	Visconti	John	Swansea	IL	17	Hematology/Oncology	S	Paroxetine Hcl	Paroxetine Hcl	13	13	390	84.84		*					*
1033167978	Richardson	Robert	Nutley	NJ	34	Internal Medicine	S	Paroxetine Hcl	Paroxetine Hcl	11	17	487	101.79		*					*
1033168125	Machesky	Kelly	Shelby Township	MI	26	Family Practice	S	Paroxetine Hcl	Paroxetine Hcl	23	43	1290	271.67			23	43	271.67	1290	*
1033168174	Jirovec	Richard	Lincoln	NE	31	Family Practice	S	Paroxetine Hcl	Paroxetine Hcl	42	58	1732	301.74			42	58	301.74	1732	*
1033168539	Stawara	Mark	Orange Park	FL	12	Internal Medicine	S	Paroxetine Hcl	Paroxetine Hcl	29	61	1830	356.55			29	61	356.55	1830	*
1033168596	Khan	Tufal	Oregon	OH	39	Geriatric Psychiatry	S	Paroxetine Hcl	Paroxetine Hcl	40	40	1168	928.63		*					*
1033169016	Cash	Barry	Fort Atkinson	WI	55	Family Practice	S	Paroxetine Hcl	Paroxetine Hcl	40	50	1432	339		#					*
1033169123	Apostolou	George	Duluth	MN	27	Internal Medicine	S	Paroxetine Hcl	Paroxetine Hcl	18	50	1500	258.88			18	50	258.88	1500	*
1033169487	Patel	Manjari	Brooksville	FL	12	Internal Medicine	S	Paroxetine Hcl	Paroxetine Hcl	12	12	360	162.2			12	12	162.2	360	*
1033169768	Holm	Christine	Dubuque	IA	19	Hematology/Oncology	S	Paroxetine Hcl	Paroxetine Hcl	11	11	330	41.96			11	11	41.96	330	*
1033169933	Baker	Kristy	Clinton	OK	40	Nurse Practitioner	S	Paroxetine Hcl	Paroxetine Hcl	63	79	2205	490.98			39	55	335.71	1485	*
1033169974	Burkhart	Stephen	Salem	KY	21	Family Practice	S	Paroxetine Hcl	Paroxetine Hcl	94	96	2868	1117.68	16		94	96	1117.68	2868		16
1033170006	Campbell	Lorrie	Holts Summit	MO	29	Family Practice	S	Paroxetine Hcl	Paroxetine Hcl	11	11	330	44			11	11	44	330	*
1033170022	Dubeck	Janet	Troy	MI	26	Internal Medicine	S	Paroxetine Hcl	Paroxetine Hcl	24	70	2100	489.05			24	70	489.05	2100	*
1033170063	Minzner	Jon	Crestview Hills	KY	21	Internal Medicine	S	Paroxetine Hcl	Paroxetine Hcl	18	44	1320	255.05		#					*
1033170162	Pacha	Ahmad	Houston	TX	48	Internal Medicine	S	Paroxetine Hcl	Paroxetine Hcl	15	37	1110	185.33			15	37	185.33	1110	*
1033170337	Jones	D Brynley	Beaver Dam	WI	55	Emergency Medicine	S	Paroxetine Hcl	Paroxetine Hcl	29	57.2	1713	342.91		#					*
1033170543	Opheim	Kathryn	Dakota Dunes	SD	46	Family Practice	S	Paroxetine Hcl	Paroxetine Hcl	72	102	3028	618.89	11		61	91	558.8	2698	*
1033170782	Trent	Margie	High Point	NC	37	Physician Assistant	S	Paroxetine Hcl	Paroxetine Hcl	14	14	420	73.43			14	14	73.43	420	*
1033171137	Lewis	Eric	Wolfeboro	NH	33	Family Practice	S	Paroxetine Hcl	Paroxetine Hcl	42	76	2280	551.95			29	53	383.68	1590	*
1033171277	Mann	Ajaib	Plantation	FL	12	Internal Medicine	S	Paroxetine Hcl	Paroxetine Hcl	43	57.3	1709	396.58		#					*
1033171400	Massoud	Adel	College Station	TX	48	Family Practice	S	Paroxetine Hcl	Paroxetine Hcl	12	36	1080	1461.5		*					*
1033171533	Mohan	Sushila	Woodbury	MN	27	Psychiatry	S	Paroxetine Hcl	Paroxetine Hcl	37	47	1400	685.79			19	27	152.11	810	*
1033172093	Barnett	Anna	Albuquerque	NM	35	Internal Medicine	S	Paroxetine Hcl	Paroxetine Hcl	28	69	2070	560.01			28	69	560.01	2070	*
1033172408	Byrd	James	Huntsville	AL	1	Internal Medicine	S	Paroxetine Hcl	Paroxetine Hcl	17	17	490	99.25			0	0	0	0	#
1033172473	Patel	Dilipkumar	La Porte	TX	48	Internal Medicine	S	Paroxetine Hcl	Paroxetine Hcl	53	61	1650	501.69	11	#					*
1033172762	Storm	Jean	Hurricane	WV	54	Internal Medicine	S	Paroxetine Hcl	Paroxetine Hcl	25	25	645	353.6	11		14	14	157.93	397	*
1033173224	Steffy	David	Wyomissing	PA	42	Internal Medicine	S	Paroxetine Hcl	Paroxetine Hcl	43	87	2584	553.43			43	87	553.43	2584	*
1033173273	Adewumi	Waheed	Mason	OH	39	Internal Medicine	S	Paroxetine Hcl	Paroxetine Hcl	17	17	465	158.84		*					*
1033173497	Mears	Thomas	Hastings	MN	27	Internal Medicine	S	Paroxetine Hcl	Paroxetine Hcl	24	45	1350	1839.35			24	45	1839.35	1350	*
1033173778	Lollis	Patrick	Easley	SC	45	Family Practice	S	Paroxetine Hcl	Paroxetine Hcl	13	23	690	178.66			13	23	178.66	690	*
1033173968	Manuel-Arguelles	Daisy	Sonoma	CA	6	Family Practice	S	Paroxetine Hcl	Paroxetine Hcl	39	60	1800	503.13		#					*
1033174164	Little	Vinnette	Lexington	KY	21	Internal Medicine	S	Paroxetine Hcl	Paroxetine Hcl	70	98	2940	668.52	17		45	69	493.99	2070	*
1033174222	Jones	Brian	Covington	KY	21	Psychiatry	S	Paroxetine Hcl	Paroxetine Hcl	95	109	3270	909.44	15	*					*
1033174248	Cohen	Dawn	Phoenix	AZ	4	Family Practice	S	Paroxetine Hcl	Paroxetine Hcl	18	40	1200	244.68			18	40	244.68	1200	*
1033174255	Rolerson	Mark	Saco	ME	23	Family Practice	S	Paroxetine Hcl	Paroxetine Hcl	11	11	330	33.11			11	11	33.11	330	*
1033174339	Mcmahon	David	Orient	OH	39	Internal Medicine	S	Paroxetine Hcl	Paroxetine Hcl	50	84	2473	525.23			39	73	448.23	2143	*
1033174362	Dietrich	Aaron	Kingston	NY	36	Family Practice	S	Paroxetine Hcl	Paroxetine Hcl	25	43	1290	1686.18			25	43	1686.18	1290	*
1033174495	Alcalde	Renato	Jacksonville	FL	12	Psychiatry	S	Paroxetine Hcl	Paroxetine Hcl	13	13	390	102.44			0	0	0	0	#
1033174610	Cerul	Maurice	Pittsburgh	PA	42	Psychiatry & Neurology	T	Paroxetine Hcl	Paroxetine Hcl	15	15	450	82.29			15	15	82.29	450	*
1033174826	Azizad	Masoud	Northridge	CA	6	Internal Medicine	S	Paroxetine Hcl	Paroxetine Hcl	52	99.1	2973	574.91	11	#					*
1033174842	Perez	Maureen	Beavercreek	OH	39	Family Practice	S	Paroxetine Hcl	Paroxetine Hcl	23	39	1170	336.49			23	39	336.49	1170	*
1033175096	Oliver	Hance	Lexington	SC	45	Family Practice	S	Paroxetine Hcl	Paroxetine Hcl	27	35	1050	209.77		#					*
1033175211	Glor	Rita	Downey	CA	6	Family Practice	S	Paroxetine Hcl	Paroxetine Hcl	80	129	3870	877.78	17		65	98	646.38	2940	#
1033175229	Ferenczy	Stephen	Cleveland	OH	39	Internal Medicine	S	Paroxetine Hcl	Paroxetine Hcl	23	38	1122	191.81		#					*
1033175286	Dehler	Moritz	Tallahassee	FL	12	Family Practice	S	Paroxetine Hcl	Paroxetine Hcl	112	159	4770	618.76	18		100	142	545.84	4260	#
1033175369	Reed-Johnson	Lezlie	Guntersville	AL	1	Family Practice	S	Paroxetine Hcl	Paroxetine Hcl	60	76	2280	432.59		#					*
1033175591	Mcgowan	James	Aurora	CO	8	Internal Medicine	S	Paroxetine Hcl	Paroxetine Hcl	105	123	3373	1186.22	19	#					#
1033175633	Harmon	David	Hardin	IL	17	Family Practice	S	Paroxetine Hcl	Paroxetine Hcl	62	70.1	1927	602.69		#					*
1033175658	Duong	Kien-An	Fountain Valley	CA	6	Internal Medicine	S	Paroxetine Hcl	Paroxetine Hcl	37	37	1110	186.55			26	26	164.55	780	*
1033175831	Poyer	Melinda	Rock Springs	WY	56	Family Practice	S	Paroxetine Hcl	Paroxetine Hcl	28	30	900	153.57			28	30	153.57	900	*
1033175997	Lo	Constance	San Jose	CA	6	Internal Medicine	S	Paroxetine Hcl	Paroxetine Hcl	27	34	1020	391.52			15	22	187.76	660	*
1033176060	Wilding	Jonathan	Louisville	KY	21	Internal Medicine	S	Paroxetine Hcl	Paroxetine Hcl	63	125	3750	1048.18	15		51	109	923.37	3270	#
1033176235	Reed	David	Wray	CO	8	Family Practice	S	Paroxetine Hcl	Paroxetine Hcl	44	44	1320	239.69			23	23	124.61	690	*
1033176292	Schneider	Allen	Dallas	TX	48	Internal Medicine	S	Paroxetine Hcl	Paroxetine Hcl	19	41	1230	220.09			19	41	220.09	1230	*
1033176615	Michell	Jeffrey	Apple Valley	MN	27	Family Practice	S	Paroxetine Hcl	Paroxetine Hcl	16	38	1089	309.85			16	38	309.85	1089	*
1033176805	Wasserman	Mark	Miller Place	NY	36	Family Practice	S	Paroxetine Hcl	Paroxetine Hcl	13	39	1170	3067.98			13	39	3067.98	1170	*
1033177126	Gilbert	James	Lawrenceburg	KY	21	Family Practice	S	Paroxetine Hcl	Paroxetine Hcl	105	159	4734	1227.77	20		76	130	1027.08	3882	#
1033177233	Levin	Andrew	Holyoke	MA	25	Internal Medicine	S	Paroxetine Hcl	Paroxetine Hcl	15	15	450	130.61			15	15	130.61	450	*
1033177571	Getachew	Eskender	Columbus	OH	39	Neurology	S	Paroxetine Hcl	Paroxetine Hcl	47	53.4	1602	446.26			11	13	168.5	390	*
1033177654	Jones	Vickie	Manchester	TN	47	Nurse Practitioner	S	Paroxetine Hcl	Paroxetine Hcl	22	24	720	135.4		*					*
1033177662	Epstein	Sanford	Gulf Breeze	FL	12	Osteopathic Manipulative Medicine	S	Paroxetine Hcl	Paroxetine Hcl	41	41.4	1047	476.67			41	41.4	476.67	1047	*
1033177852	Satyal	Sharad	Salisbury	MD	24	Internal Medicine	S	Paxil	Paroxetine Hcl	16	16	256	4395.03			16	16	4395.03	256	*
1033177878	Turchin	Sergey	Palm Coast	FL	12	Internal Medicine	S	Paroxetine Hcl	Paroxetine Hcl	15	23	690	119.68			15	23	119.68	690	*
1033178025	Forman	Todd	Newport Beach	CA	6	Family Practice	S	Paroxetine Hcl	Paroxetine Hcl	36	56	1680	287.03			36	56	287.03	1680	*
1033178173	King	Dennis	Vero Beach	FL	12	Internal Medicine	S	Paroxetine Hcl	Paroxetine Hcl	60	139	4170	1263.18	18	#					#
1033178322	Bibby	Christoper	Oak Harbor	WA	53	Family Practice	S	Paroxetine Hcl	Paroxetine Hcl	18	38	1140	403.01		#					*
1033178348	Kobylinski	Maria	Selinsgrove	PA	42	Internal Medicine	S	Paroxetine Hcl	Paroxetine Hcl	48	92	2736	620.34		#					*
1033178363	Fenyo-Morales	Ilona	Jacksonville	FL	12	Physician Assistant	S	Paroxetine Hcl	Paroxetine Hcl	16	18	540	138.76			16	18	138.76	540	*
1033178447	Montisano	Denise	Harrisburg	PA	42	Family Practice	S	Paroxetine Hcl	Paroxetine Hcl	22	64	1920	344.71			22	64	344.71	1920	*
1033178694	Stugart	Ricky	Winston Salem	NC	37	Family Practice	S	Paroxetine Hcl	Paroxetine Hcl	40	72	2160	456.57		#					*
1033178751	Brister	Susan	Pflugerville	TX	48	Internal Medicine	S	Paroxetine Hcl	Paroxetine Hcl	45	107	3210	754.45	12		24	60	430.47	1800	*
1033178777	Ashcraft	Troy	Dry Ridge	KY	21	Family Practice	S	Paroxetine Hcl	Paroxetine Hcl	92	104	3120	865.84	18		46	58	610.39	1740	#
1033178975	Torres	Alfredo	Monroe	LA	22	Psychiatry	S	Paroxetine Hcl	Paroxetine Hcl	63	67	1981	496.71	13		50	50	409.77	1471	*
1033179015	Murray	Stacey	Miami	FL	12	Internal Medicine	S	Paroxetine Hcl	Paroxetine Hcl	15	15	450	109.5			15	15	109.5	450	*
1033179049	Evans	Keith	Vernal	UT	49	General Practice	S	Paroxetine Hcl	Paroxetine Hcl	29	29	870	151.36		*					*
1033179254	Miller	Brandon	Fallbrook	CA	6	Family Practice	S	Paroxetine Hcl	Paroxetine Hcl	12	20	600	65			12	20	65	600	*
1033179379	Hashem	Hani	Covina	CA	6	Internal Medicine	S	Paroxetine Hcl	Paroxetine Hcl	15	31	930	260.11			15	31	260.11	930	*
1033179791	Modarelli	Daniel	Concord Twp	OH	39	Family Practice	S	Paroxetine Hcl	Paroxetine Hcl	11	11	330	138.42			11	11	138.42	330	*
1033179841	Ross	Jeffrey	Albuquerque	NM	35	Infectious Disease	S	Paroxetine Hcl	Paroxetine Hcl	11	11	330	48.29			11	11	48.29	330	*
1033179858	Sengstock	Gregory	Aiken	SC	45	Neurology	S	Paroxetine Hcl	Paroxetine Hcl	13	13	390	75.49			13	13	75.49	390	*
1033179908	Young	Robert	Pittsford	NY	36	Psychiatry	S	Paroxetine Hcl	Paroxetine Hcl	81	81	2406	535.2			15	15	125.75	426	*
1033179916	Willard	Susan	Tulsa	OK	40	General Practice	S	Paroxetine Hcl	Paroxetine Hcl	19	25	750	181.52			19	25	181.52	750	*
1033179981	Gregory	Joseph	Johnstown	CO	8	Family Practice	S	Paroxetine Hcl	Paroxetine Hcl	21	35	1050	193.57		#					*
1033180476	Painter	David	Bar Harbor	ME	23	Family Practice	S	Paroxetine Hcl	Paroxetine Hcl	21	29	870	129.3		*					*
1033180823	Tate	Denny	Graham	NC	37	Internal Medicine	S	Paroxetine Hcl	Paroxetine Hcl	14	22	660	109.81			14	22	109.81	660	*
1033180955	Fakhar	Wasim	Taneytown	MD	24	Internal Medicine	S	Paroxetine Hcl	Paroxetine Hcl	11	33	990	175.03			11	33	175.03	990	*
1033181003	Vandenberg	Robert	Lacey	WA	53	Family Practice	S	Paroxetine Hcl	Paroxetine Hcl	50	58	1740	520.41			34	42	300.91	1260	*
1033181227	Papanastassiou	Efthymia	Chicago	IL	17	Family Practice	S	Paroxetine Hcl	Paroxetine Hcl	29	49	1440	322.33			29	49	322.33	1440	*
1033181367	Wells	Michael	Independence	MO	29	Family Practice	S	Paroxetine Hcl	Paroxetine Hcl	18	28	840	129.58		#					*
1033181649	Bowen	Kim	Buffalo	NY	36	Nurse Practitioner	S	Paroxetine Hcl	Paroxetine Hcl	118	148	4433	1163.07	25		118	148	1163.07	4433		25
1033181672	Schlueter	Jeffrey	Ft Worth	TX	48	Psychiatry	S	Paroxetine Hcl	Paroxetine Hcl	46	46	1359	742.81			21	21	326.32	609	*
1033181680	Mekkawy	Ahmed	Clifton	NJ	34	Pulmonary Disease	S	Paroxetine Hcl	Paroxetine Hcl	13	33	990	203.43		#					*
1033181821	Thomas	Christopher	Delray Beach	FL	12	Family Practice	S	Paroxetine Hcl	Paroxetine Hcl	64	152	4560	930.78	21	#					#
1033181896	Wiebe	Bernhard	Bluffton	IN	18	Family Practice	S	Paroxetine Hcl	Paroxetine Hcl	83	191	5660	1540.62	21	#					#
1033182274	Carter	Falana	Hanover	MD	24	Family Practice	S	Paroxetine Hcl	Paroxetine Hcl	15	37	1110	1695.64		#					*
1033182316	Palmer	Hugh	York	PA	42	Family Practice	S	Paroxetine Hcl	Paroxetine Hcl	39	87	2600	690.77		#					*
1033182431	Reddy	Nallu	Desoto	TX	48	Internal Medicine	S	Paroxetine Hcl	Paroxetine Hcl	21	51	1530	331.75		#					*
1033182464	Chokshi	Brinda	Florence	SC	45	Internal Medicine	S	Paroxetine Hcl	Paroxetine Hcl	32	43	1290	200.51		#					*
1033182522	Johnson	Linda	Las Vegas	NV	32	Internal Medicine	S	Paroxetine Hcl	Paroxetine Hcl	32	46	1380	328.96			32	46	328.96	1380	*
1033182944	Nimmagadda	Indrani	Westland	MI	26	Internal Medicine	S	Paroxetine Hcl	Paroxetine Hcl	11	31	910	138.18		*					*
1033183165	Merritt	Carlos	Grandville	MI	26	Internal Medicine	S	Paroxetine Hcl	Paroxetine Hcl	12	12	360	89.7			12	12	89.7	360	*
1033183280	Kush	Margaret	Allison Park	PA	42	Internal Medicine	S	Paroxetine Hcl	Paroxetine Hcl	12	12	345	142.89			12	12	142.89	345	*
1033183371	Foster	Thomas	Grand Rapids	MI	26	Internal Medicine	S	Paroxetine Hcl	Paroxetine Hcl	20	51	1530	252.82		#					*
1033183595	Zambo	Kathleeen	Eagle Butte	SD	46	Nurse Practitioner	S	Paroxetine Hcl	Paroxetine Hcl	16	16	480	149.88			16	16	149.88	480	*
1033183793	Tang	Juelin	Oak Lawn	IL	17	Internal Medicine	S	Paroxetine Hcl	Paroxetine Hcl	37	37	1087	493.48			37	37	493.48	1087	*
1033183892	Uddin	Meskath	Minneapolis	MN	27	Internal Medicine	S	Paroxetine Hcl	Paroxetine Hcl	12	20	600	224.19		*					*
1033183983	Shoenberger	Douglas	Coopersburg	PA	42	Family Practice	S	Paroxetine Hcl	Paroxetine Hcl	16	48	1440	275.67		#					*
1033184247	Hampton	Simone	Urbana	IL	17	Family Practice	S	Paroxetine Hcl	Paroxetine Hcl	30	30	900	195.6		#					*
1033184312	Smith	Eric	Tyler	TX	48	Family Practice	S	Paroxetine Hcl	Paroxetine Hcl	48	85	2535	442.02			48	85	442.02	2535	*
1033184320	Kihlmire	Susan	Hendersonville	TN	47	Nurse Practitioner	S	Paroxetine Hcl	Paroxetine Hcl	16	28	840	183.14		#					*
1033184353	Tylman	Kathleen	Williamsburg	VA	51	Internal Medicine	S	Paroxetine Hcl	Paroxetine Hcl	38	78	2197	1027.04			38	78	1027.04	2197	*
1033184379	Pontier	Paul	Chesapeake	VA	51	Nephrology	S	Paroxetine Hcl	Paroxetine Hcl	20	56	1680	397.29			20	56	397.29	1680	*
1033184536	Olson	Tatiana	Fairbanks	AK	2	Physician Assistant	S	Paroxetine Hcl	Paroxetine Hcl	11	11	330	100.6			0	0	0	0	#
1033184577	Annabel	Spencer	Hornell	NY	36	Internal Medicine	S	Paroxetine Hcl	Paroxetine Hcl	44	90	2700	502.25			20	42	221.04	1260	*
1033184593	Boston	Tammi	Tualatin	OR	41	Internal Medicine	S	Paroxetine Hcl	Paroxetine Hcl	12	28	840	115.22			12	28	115.22	840	*
1033184668	Painter	Thomas	Pittsburgh	PA	42	Internal Medicine	S	Paroxetine Hcl	Paroxetine Hcl	11	33	990	137.87			11	33	137.87	990	*
1033184726	Kramer	Michael	Fountain Hill	PA	42	Physician Assistant	S	Paroxetine Hcl	Paroxetine Hcl	11	13	390	76.54		*					*
1033184940	Bybee	Alan	Morgan	UT	49	Physician Assistant	S	Paroxetine Hcl	Paroxetine Hcl	20	36	1058	198.68		*					*
1033185236	House	Jeffrey	Jacksonville	FL	12	Internal Medicine	S	Paroxetine Hcl	Paroxetine Hcl	24	28	840	247.96		#					*
1033185285	Rourke	Kelly	Saint Louis	MO	29	Internal Medicine	S	Paroxetine Hcl	Paroxetine Hcl	22	57	1710	275.02		#					*
1033185350	Madhusoodanan	Rama	Pinellas Park	FL	12	Family Practice	S	Paroxetine Hcl	Paroxetine Hcl	30	36.1	1071	322.45		#					*
1033185616	Perez	Patricia	Tamarac	FL	12	Nurse Practitioner	S	Paroxetine Hcl	Paroxetine Hcl	26	74	2220	400.05	11		26	74	400.05	2220		11
1033185814	Clamme	Jennifer	Hartford City	IN	18	Internal Medicine	S	Paroxetine Hcl	Paroxetine Hcl	46	96.1	2845	510.75	13		46	96.1	510.75	2845		13
1033185988	Calkins	Stephanie	Fairfield	ME	23	Family Practice	S	Paroxetine Hcl	Paroxetine Hcl	30	38	1120	401.75			19	27	242.25	790	*
1033186077	Pane	Michael	Edina	MN	27	Family Practice	S	Paroxetine Hcl	Paroxetine Hcl	16	22	660	452.42			16	22	452.42	660	*
1033186283	Sumners	Rory	Toppenish	WA	53	Family Practice	S	Paroxetine Hcl	Paroxetine Hcl	15	15	450	128.28		#					*
1033186457	Bryan	Janice	Reno	NV	32	Nurse Practitioner	S	Paroxetine Hcl	Paroxetine Hcl	17	49	1470	194.02			17	49	194.02	1470	*
1033186598	Orris	Richard	Vernon	CT	9	Internal Medicine	S	Paroxetine Hcl	Paroxetine Hcl	75	181.1	5407	1860.48	20	#					#
1033186648	Byne	Edmund	Millen	GA	13	Family Practice	S	Paroxetine Hcl	Paroxetine Hcl	11	17	510	218.9		*					*
1033186739	Morandi	Michele	Roselle Park	NJ	34	Family Practice	S	Paroxetine Hcl	Paroxetine Hcl	21	36	1080	360.17		*					*
1033186770	Brenner	Karl	Ann Arbor	MI	26	Internal Medicine	S	Paroxetine Hcl	Paroxetine Hcl	21	37	1095	176.25			21	37	176.25	1095	*
1033186911	Wallace	Debra	Morganfield	KY	21	Family Practice	S	Paroxetine Hcl	Paroxetine Hcl	118	172	5160	963.9	18		88	142	729.04	4260	#
1033187075	Bottar	Peter	Hubbard	OH	39	Family Practice	S	Paroxetine Hcl	Paroxetine Hcl	15	23	690	98.27		#					*
1033187109	Flippo	Greg	Pinson	AL	1	Internal Medicine	S	Paroxetine Hcl	Paroxetine Hcl	66	80.8	2238	1049.74	12		66	80.8	1049.74	2238		12
1033187125	Gambirazio	Carlos	West Lafayette	IN	18	Internal Medicine	S	Paroxetine Hcl	Paroxetine Hcl	19	37	1110	301.41		#					*
1033187166	Le	Priscilla	Portland	OR	41	Internal Medicine	S	Paroxetine Hcl	Paroxetine Hcl	15	45	1350	249.6		#					*
1033187323	Dilley	S Patricia	Millbury	MA	25	Internal Medicine	S	Paroxetine Hcl	Paroxetine Hcl	40	76	2280	1670.77	11		25	57	1596.07	1710	*
1033187679	Davis	Robert	Vancouver	WA	53	Internal Medicine	S	Paroxetine Hcl	Paroxetine Hcl	28	36.2	1085	247.6			12	12.2	111.6	365	*
1033187877	Clouse	James	Clinton	MO	29	General Practice	S	Paroxetine Hcl	Paroxetine Hcl	35	41	1230	242.72			24	30	157.68	900	*
1033188016	Nevarez	Max	Colorado Springs	CO	8	Family Practice	S	Paroxetine Hcl	Paroxetine Hcl	15	29	870	652.54		*					*
1033188206	Cain	Rose	Wellesley	MA	25	Nurse Practitioner	S	Paroxetine Hcl	Paroxetine Hcl	17	21	630	111.33		#					*
1033188214	Bendit	Hal	Lake Worth	FL	12	Family Practice	S	Paroxetine Hcl	Paroxetine Hcl	18	22	660	2176.97			18	22	2176.97	660	*
1033188446	Fish	John	Waukesha	WI	55	Internal Medicine	S	Paroxetine Hcl	Paroxetine Hcl	11	25	750	145.86			11	25	145.86	750	*
1033188677	Grissom	David	Fort Worth	TX	48	Internal Medicine	S	Paroxetine Hcl	Paroxetine Hcl	15	41	1224	273.55		*					*
1033188826	Varu	Vanraj	Tacoma	WA	53	Psychiatry	S	Paroxetine Hcl	Paroxetine Hcl	16	16	480	96.43		*					*
1033188875	Branning	Stephen	Decatur	AL	1	Internal Medicine	S	Paroxetine Hcl	Paroxetine Hcl	47	121	3630	1742.12	15	#					#
1033188966	Prelipcean	Vlad	Pinson	AL	1	Internal Medicine	S	Paroxetine Hcl	Paroxetine Hcl	71	99	2970	504.09	12		71	99	504.09	2970		12
1033189097	Sikorski	Robert	Westland	MI	26	Family Practice	S	Paroxetine Hcl	Paroxetine Hcl	40	59	1770	509.21			18	32	241.31	960	*
1033189220	Storts	Rita	Washington Court House	OH	39	Nurse Practitioner	S	Paroxetine Hcl	Paroxetine Hcl	41	75	2250	467.63		#					*
1033189253	Morehead	Betty	Forest City	NC	37	Nurse Practitioner	S	Paroxetine Hcl	Paroxetine Hcl	35	66	1980	502.44	11		35	66	502.44	1980		11
1033189337	Sonneborn	Robert	Boca Raton	FL	12	Internal Medicine	S	Paroxetine Hcl	Paroxetine Hcl	50	92	2760	718.34	11		50	92	718.34	2760		11
1033189352	Prendergast	Kelley	Gardner	MA	25	Physician Assistant	S	Paroxetine Hcl	Paroxetine Hcl	25	25	750	213.04			12	12	96.7	360	*
1033189444	Accomando	Elaine	Flagstaff	AZ	4	Physician Assistant	S	Paroxetine Hcl	Paroxetine Hcl	17	17	510	84.46		#					*
1033189568	Thompson	Donna	San Bernardino	CA	6	Family Practice	S	Paroxetine Hcl	Paroxetine Hcl	64	104	3120	1001.47	19	#					#
1033189634	Shield	John	Sonora	CA	6	Internal Medicine	S	Paroxetine Hcl	Paroxetine Hcl	60	84	2520	601.85			60	84	601.85	2520	*
1033189717	Bennett	John	Forest City	NC	37	Family Practice	S	Paroxetine Hcl	Paroxetine Hcl	38	54.1	1623	380.94		#					*
1033189816	Zwerenz	Bruno	Independence	MO	29	Psychiatry	S	Paroxetine Hcl	Paroxetine Hcl	37	55	1641	408.17			15	25	162.42	750	*
1033190095	Picone	John	Williamston	MI	26	Family Practice	S	Paroxetine Hcl	Paroxetine Hcl	12	24	720	117.4			12	24	117.4	720	*
1033190103	Weizman	Howard	Midland Park	NJ	34	Nephrology	S	Paroxetine Hcl	Paroxetine Hcl	12	18	540	98.29			12	18	98.29	540	*
1033190186	Scharyj	George	Decatur	GA	13	Internal Medicine	S	Paroxetine Hcl	Paroxetine Hcl	59	115	3450	5270.36	13	#					#
1033190533	Clark	Rick	Malad City	ID	16	Physician Assistant	S	Paroxetine Hcl	Paroxetine Hcl	15	35	1050	167.54			15	35	167.54	1050	*
1033190830	Brown	Esther	Salem	OR	41	Nurse Practitioner	S	Paroxetine Hcl	Paroxetine Hcl	33	33	965	644.22		#					*
1033190848	Vargas	Carmen	Boqueron	PR	72	General Practice	S	Paroxetine Hcl	Paroxetine Hcl	14	14	420	80.76			14	14	80.76	420	*
1033191135	Covarrubias	Baldemar	Corpus Christi	TX	48	Family Practice	S	Paroxetine Hcl	Paroxetine Hcl	35	47	1410	359.47			13	23	91.96	690	*
1033191226	Tawil	Laurence	Middletown	NY	36	Internal Medicine	S	Paroxetine Hcl	Paroxetine Hcl	33	83	2490	465.37			33	83	465.37	2490	*
1033191424	Solis	Joel	Mcallen	TX	48	Family Practice	S	Paroxetine Hcl	Paroxetine Hcl	24	46	1380	389.47		#					*
1033191762	Ramirez	Roberto	Kenedy	TX	48	Family Practice	S	Paroxetine Hcl	Paroxetine Hcl	90	96	2865	1873.02	11		69	75	1750.28	2235	*
1033191846	Seay	David	Oak Ridge	TN	47	Family Practice	S	Paroxetine Hcl	Paroxetine Hcl	65	91	2730	522.13			48	70	388.28	2100	*
1033191978	Hoisington	Kelly	Baldwinville	MA	25	Family Practice	S	Paroxetine Hcl	Paroxetine Hcl	25	41	1230	701.67		#					*
1033192166	Tucker	Kelly	Llano	TX	48	Family Practice	S	Paroxetine Hcl	Paroxetine Hcl	21	37	1110	191.09			21	37	191.09	1110	*
1033192273	Alaimo	Robert	The Dalles	OR	41	Family Practice	S	Paroxetine Hcl	Paroxetine Hcl	29	29	870	1279.71			29	29	1279.71	870	*
1033192299	Trame	Eldon	Belleville	IL	17	Internal Medicine	S	Paroxetine Hcl	Paroxetine Hcl	44	58	1740	417.14			44	58	417.14	1740	*
1033192521	Maslen	David	Milwaukie	OR	41	Internal Medicine	S	Paroxetine Hcl	Paroxetine Hcl	26	50	1470	213.22			26	50	213.22	1470	*
1033192554	Vlcko	Vladimir	Inverness	FL	12	Family Practice	S	Paroxetine Hcl	Paroxetine Hcl	31	37	1110	286.91		#					*
1033192604	Agusti	Jose	Merrillville	IN	18	Internal Medicine	S	Paroxetine Hcl	Paroxetine Hcl	13	21	630	197.91		*					*
1033192778	Corbett	William	Shrewsbury	MA	25	Internal Medicine	S	Paroxetine Hcl	Paroxetine Hcl	13	13	364	83.58			13	13	83.58	364	*
1033192810	Reed Friedman	Amy	Akron	OH	39	Family Practice	S	Paroxetine Hcl	Paroxetine Hcl	14	36	1080	129.48			14	36	129.48	1080	*
1033192885	Green	David	Newburyport	MA	25	Psychiatry	S	Paroxetine Hcl	Paroxetine Hcl	24	42	1245	250.35		*					*
1033192893	Eko-Isenalumhe	Imhona	Winchester	TN	47	Internal Medicine	S	Paroxetine Hcl	Paroxetine Hcl	129	131.1	3924	1635.18	18	*					*
1033192992	Finn	Cary	Memphis	TN	47	Internal Medicine	S	Paroxetine Hcl	Paroxetine Hcl	77	149	4450	972.46	19	#					#
1033193024	Luther	Stephen	Hilton Head	SC	45	Internal Medicine	S	Paroxetine Hcl	Paroxetine Hcl	49	131	3930	3892.06	17	#					#
1033193032	Cavanaugh	Raymond	Salem	MA	25	Psychiatry	S	Paroxetine Hcl	Paroxetine Hcl	17	17	510	88.2		*					*
1033193107	Gerstberger	Mark	Ulysses	KS	20	Family Practice	S	Paroxetine Hcl	Paroxetine Hcl	19	19	570	929.91		#					*
1033193305	Saprounova	Vera	Valrico	FL	12	Internal Medicine	S	Paroxetine Hcl	Paroxetine Hcl	17	29	870	421.32			17	29	421.32	870	*
1033193339	Jehrio	Gregory	Lockport	NY	36	Internal Medicine	S	Paroxetine Hcl	Paroxetine Hcl	75	127	3810	728.45	17	#					#
1033193347	Fleak	Michele	Dover	OH	39	Internal Medicine	S	Paroxetine Hcl	Paroxetine Hcl	138	236	7062	1776.1	24		138	236	1776.1	7062		24
1033193404	Cooper	Angela	Lansing	IA	19	Physician Assistant	S	Paroxetine Hcl	Paroxetine Hcl	18	18.3	504	139.8			18	18.3	139.8	504	*
1033193586	Lucas	Steven	Locust	NC	37	Family Practice	S	Paroxetine Hcl	Paroxetine Hcl	36	56	1664	259.06			36	56	259.06	1664	*
1033193594	Weaver	S.	Grand Junction	CO	8	Family Practice	S	Paroxetine Hcl	Paroxetine Hcl	37	67	1983	607.39			37	67	607.39	1983	*
1033194048	D'ambrosio	Paul	Concord	MA	25	Internal Medicine	S	Paroxetine Hcl	Paroxetine Hcl	73	93	2617	1555.55	13		73	93	1555.55	2617		13
1033194493	Goodwin	David	Crosby	MN	27	Family Practice	S	Paroxetine Hcl	Paroxetine Hcl	44	44	714	304.82			44	44	304.82	714	*
1033194527	Berry	Michelle	Boerne	TX	48	Family Practice	S	Paroxetine Hcl	Paroxetine Hcl	12	12	360	344.47			12	12	344.47	360	*
1033194758	Knapik	Joseph	Enid	OK	40	Neurology	S	Paroxetine Hcl	Paroxetine Hcl	43	53	1590	1663.07		#					*
1033194774	Bradshaw	Brian	Richmond	VA	51	Internal Medicine	S	Paroxetine Hcl	Paroxetine Hcl	43	67	2010	3057.84			30	54	2915.58	1620	*
1033194808	Jimenez	Hector	Miami	FL	12	Cardiology	S	Paroxetine Hcl	Paroxetine Hcl	14	22	660	209.23			14	22	209.23	660	*
1033195177	Gray	Keith	Orlando	FL	12	Internal Medicine	S	Paroxetine Hcl	Paroxetine Hcl	27	57	1710	2781.56		*					*
1033195318	Hodson	Don	Marion	KS	20	Family Practice	S	Paroxetine Hcl	Paroxetine Hcl	15	21	630	76.96			15	21	76.96	630	*
1033195359	Vento	Joseph	Brooklyn	NY	36	Family Practice	S	Paroxetine Hcl	Paroxetine Hcl	16	26	780	167.81		*					*
1033195656	Spano	Dennis	Lake City	MN	27	Family Practice	S	Paroxetine Hcl	Paroxetine Hcl	51	81	2430	480.66			31	61	306.7	1830	*
1033195714	Trostel	Kristi	St Louis Park	MN	27	Internal Medicine	S	Paroxetine Hcl	Paroxetine Hcl	25	61	1830	1791.63			25	61	1791.63	1830	*
1033195748	Gensolin	Glenda	Niles	MI	26	Family Practice	S	Paroxetine Hcl	Paroxetine Hcl	19	35	1050	242.81		#					*
1033195847	Pogue	Lucas	Bloomington	IL	17	Internal Medicine	S	Paroxetine Hcl	Paroxetine Hcl	13	31	907	218.51			13	31	218.51	907	*
1033196019	Kelley	Ronald	Paducah	KY	21	Psychiatry	S	Paroxetine Hcl	Paroxetine Hcl	22	32	960	166.45		#					*
1033196241	Brame	Lori	Noblesville	IN	18	Endocrinology	S	Paroxetine Hcl	Paroxetine Hcl	12	12	360	171.23			12	12	171.23	360	*
1033196431	Beran	Mary	Minnetonka	MN	27	Internal Medicine	S	Paroxetine Hcl	Paroxetine Hcl	32	82	2450	424.15		#					*
1033196498	Schmieg	Ashley	Wilton	IA	19	Family Practice	S	Paroxetine Hcl	Paroxetine Hcl	48	62.1	1843	770.03			37	51.1	698.61	1513	*
1033196506	Sadiq	Saud	New York	NY	36	Neurology	S	Paroxetine Hcl	Paroxetine Hcl	40	54	1620	2378.37		*					*
1033196795	Andreini Poulsen	Soni	Sisters	OR	41	Family Practice	S	Paroxetine Hcl	Paroxetine Hcl	11	21	630	152.49		*					*
1033196977	Perry	William	Walnut Grove	MS	28	Family Practice	S	Paroxetine Hcl	Paroxetine Hcl	62	64	1831	1361.28	13	#					*
1033197017	Narra	Ravi	Elmore	OH	39	Internal Medicine	S	Paroxetine Hcl	Paroxetine Hcl	89	175	5250	3291.71	19	#					#
1033197132	Ginty	Joseph	Lancaster	OH	39	Family Practice	S	Paroxetine Hcl	Paroxetine Hcl	50	108	3240	469.8	11		50	108	469.8	3240		11
1033197165	Manshadi	Farid	Waterloo	IA	19	Physical Medicine and Rehabilitation	S	Paroxetine Hcl	Paroxetine Hcl	19	19.3	533	190.54		#					*
1033197496	Kidwell	Tracy	Shawnee	OK	40	Family Practice	S	Paroxetine Hcl	Paroxetine Hcl	13	13	390	133.49			13	13	133.49	390	*
1033197645	Bradley	George	Cherryville	NC	37	Family Practice	S	Paroxetine Hcl	Paroxetine Hcl	64	72.8	2170	582.81			0	0	0	0	#
1033197751	Tobe	Kristin	Louisville	KY	21	Family Practice	S	Paroxetine Hcl	Paroxetine Hcl	32	33	990	209.22			20	21	98.82	630	*
1033197819	Ezratty	Ari	Roslyn	NY	36	Cardiology	S	Paroxetine Hcl	Paroxetine Hcl	13	37	1110	256.93		#					*
1033197876	Bell	Janae	Willmar	MN	27	Internal Medicine	S	Paroxetine Hcl	Paroxetine Hcl	44	84	2476	385.01	11		44	84	385.01	2476		11
1033197942	Khetarpal	Minoo	Saginaw	MI	26	Internal Medicine	S	Paroxetine Hcl	Paroxetine Hcl	21	31	930	197.05		*					*
1033198015	Kroeger	Karin	Elbridge	NY	36	Family Practice	S	Paroxetine Hcl	Paroxetine Hcl	48	64	1920	3402.48			48	64	3402.48	1920	*
1033198288	Lam	Giang	Modesto	CA	6	Family Practice	S	Paroxetine Hcl	Paroxetine Hcl	28	61	1830	456.07		#					*
1033198759	Childress	Herbert	Lewistown	MO	29	Family Practice	S	Paroxetine Hcl	Paroxetine Hcl	77	85	2460	954.91			66	74	627.08	2139	*
1033198825	Couts	Carol	The Villages	FL	12	Psychiatry	S	Paroxetine Hcl	Paroxetine Hcl	124	155.5	4622	1806.86	21		22	40	277.72	1200	*
1033198882	Stern	Arkady	Los Angeles	CA	6	Internal Medicine	S	Paroxetine Hcl	Paroxetine Hcl	27	27	810	242.52			27	27	242.52	810	*
1033198908	Arnold	Daniel	Bettendorf	IA	19	Family Practice	S	Paroxetine Hcl	Paroxetine Hcl	36	49.2	1471	265.64	11		15	27	113.7	810	*
1033199096	Kaasa	Alice	Austin	MN	27	Nurse Practitioner	S	Paroxetine Hcl	Paroxetine Hcl	17	45	1350	191.2			17	45	191.2	1350	*
1033199336	Pundy	Andrew	Park Ridge	IL	17	Psychiatry	S	Paroxetine Hcl	Paroxetine Hcl	35	59	1770	324.3		#					*
1033199468	Manzo	Pierre	East Greenwich	RI	44	Family Practice	S	Paroxetine Hcl	Paroxetine Hcl	11	27	810	184.76			11	27	184.76	810	*
1033199567	Rankin	Susan	Granville	OH	39	Nurse Practitioner	S	Paroxetine Hcl	Paroxetine Hcl	19	41	1230	200.79		#					*
1033199591	Riker	Kerry	Bangor	ME	23	Internal Medicine	S	Paroxetine Hcl	Paroxetine Hcl	52	66	1980	492.27			35	49	397.66	1470	*
1033199617	Negi	Lakshman	Akron	OH	39	Family Practice	S	Paroxetine Hcl	Paroxetine Hcl	45	53	1590	1391.77			27	35	1315.81	1050	*
1033199658	Gilmore	Edward	Bar Harbor	ME	23	Internal Medicine	S	Paroxetine Hcl	Paroxetine Hcl	11	33	990	126.87			11	33	126.87	990	*
1033199708	Hotchkiss	Jerome	Harrisonburg	VA	51	Family Practice	S	Paroxetine Hcl	Paroxetine Hcl	20	43	1290	294.22		#					*
1033199724	Savino	Leonard	West Babylon	NY	36	Family Practice	S	Paroxetine Hcl	Paroxetine Hcl	58	151	4530	5827.44	21		43	114	3190.6	3420	#
1033199823	Huston	Roxanne	Amelia	OH	39	Certified Clinical Nurse Specialist	S	Paroxetine Hcl	Paroxetine Hcl	30	56	1680	628.21			12	24	182.97	720	*
1033200688	Brown	Elisabeth	Norwalk	CA	6	Family Practice	S	Paroxetine Hcl	Paroxetine Hcl	31	49	1470	294.65			31	49	294.65	1470	*
1033200795	Gross	Robert	Clear Lake	IA	19	Family Practice	S	Paroxetine Hcl	Paroxetine Hcl	86	116.2	3363	646.66	13		86	116.2	646.66	3363		13
1033201439	Makarov	Yelena	Bronx	NY	36	Psychiatry & Neurology	T	Paroxetine Hcl	Paroxetine Hcl	36	36	1080	208.38			11	11	95.56	330	*
1033201488	Altenberg	Leo	Dimmitt	TX	48	Family Practice	S	Paroxetine Hcl	Paroxetine Hcl	11	11	308	268.7			11	11	268.7	308	*
1033201587	Nichols	Gary	Santa Rosa	CA	6	General Practice	S	Paroxetine Hcl	Paroxetine Hcl	42	72	2160	1795.06			28	48	1687.11	1440	*
1033201884	Welz	Bettina	Bellefonte	PA	42	Psychiatry	S	Paroxetine Hcl	Paroxetine Hcl	24	24.2	725	263.16			0	0	0	0	#
1033201959	Schierer	Calvin	Houghton	NY	36	Family Practice	S	Paroxetine Hcl	Paroxetine Hcl	34	50	1496	401.52			34	50	401.52	1496	*
1033202239	Gonzalez	Jose	Atlanta	GA	13	Internal Medicine	S	Paroxetine Hcl	Paroxetine Hcl	21	41	1230	227.97			21	41	227.97	1230	*
1033202502	Wagner	Mark	Reading	PA	42	Family Practice	S	Paroxetine Hcl	Paroxetine Hcl	72	78	2249	1179.55			54	54	797.38	1529	*
1033202544	Buff	Daniel	Far Rockaway	NY	36	Internal Medicine	S	Paroxetine Hcl	Paroxetine Hcl	14	14	420	202.71			14	14	202.71	420	*
1033202809	Thetford	David	Dalhart	TX	48	Family Practice	S	Paroxetine Hcl	Paroxetine Hcl	24	24	720	145.32			24	24	145.32	720	*
1033202999	Ahsan	Syed	Williamsburg	VA	51	Psychiatry	S	Paroxetine Hcl	Paroxetine Hcl	54	80	2369	1934.55	13	*					*
1033203013	Baig	Mirza	Alton	IL	17	Psychiatry	S	Paroxetine Hcl	Paroxetine Hcl	175	175	5137	2193.5	20		34	34	1241.38	983	*
1033203203	D'souza	Carol	Parma	OH	39	Internal Medicine	S	Paroxetine Hcl	Paroxetine Hcl	85	217	6510	960.82	28	#					#
1033204045	Kleinhesselink	Jeanne	Sioux Center	IA	19	Nurse Practitioner	S	Paroxetine Hcl	Paroxetine Hcl	27	51	1530	317.86		#					*
1033204383	White	Jolynn	Lexington	MS	28	Nurse Practitioner	S	Paroxetine Hcl	Paroxetine Hcl	14	14	420	68.79			0	0	0	0	#
1033204615	Shakkottai	Vikram	Ann Arbor	MI	26	Neurology	S	Paroxetine Hcl	Paroxetine Hcl	13	23	690	141.93			13	23	141.93	690	*
1033204698	Westad	Frank	Greenwich	NY	36	Nurse Practitioner	S	Paroxetine Hcl	Paroxetine Hcl	14	18	540	97.01		#					*
1033204748	Almand	Marshall	Conyers	GA	13	Internal Medicine	S	Paroxetine Hcl	Paroxetine Hcl	76	114	3420	836.51	12		76	114	836.51	3420		12
1033205117	Plokamakis	Michael	Astoria	NY	36	Internal Medicine	S	Paroxetine Hcl	Paroxetine Hcl	23	47	1410	342.83		#					*
1033205265	Ackerman	Kenneth	Great Neck	NY	36	Internal Medicine	S	Paroxetine Hcl	Paroxetine Hcl	48	48	1440	611.28			48	48	611.28	1440	*
1033205273	Klein	Michael	Glendale	CA	6	Internal Medicine	S	Paroxetine Hcl	Paroxetine Hcl	13	33	990	189.53			13	33	189.53	990	*
1033205521	Townsend	Bradley	Clinton	MO	29	Family Practice	S	Paroxetine Hcl	Paroxetine Hcl	17	27.3	820	202.48		*					*
1033205547	Klee	Karen	Billings	MT	30	Internal Medicine	S	Paroxetine Hcl	Paroxetine Hcl	47	79	2370	485	12		36	68	397	2040	#
1033205745	Savoretti	Alberto	Johnston	RI	44	Internal Medicine	S	Paroxetine Hcl	Paroxetine Hcl	16	38	1140	307.55			16	38	307.55	1140	*
1033205778	Woiwode	Nora	Sunnyvale	CA	6	Internal Medicine	S	Paroxetine Hcl	Paroxetine Hcl	45	95.5	2865	664.51			45	95.5	664.51	2865	*
1033206073	Copeland	Wanda	Saint Matthews	SC	45	Family Practice	S	Paroxetine Hcl	Paroxetine Hcl	16	16.1	479	132.98			0	0	0	0	#
1033206099	Dizon	Theresa	Waianae	HI	15	Internal Medicine	S	Paroxetine Hcl	Paroxetine Hcl	18	44	1320	184.02		#					*
1033206404	Byron	Deborah	Opelika	AL	1	Internal Medicine	S	Paroxetine Hcl	Paroxetine Hcl	81	177	5310	1038.53	17	#					#
1033206420	Jain	Nidhi	Yuba City	CA	6	Family Practice	S	Paroxetine Hcl	Paroxetine Hcl	44	76	2266	3775.98	11	#					*
1033206453	Rincon	Camilo	Orlando	FL	12	Internal Medicine	S	Paroxetine Hcl	Paroxetine Hcl	22	36	1080	327.5		#					*
1033206792	Ford	Sandra	Oswego	NY	36	Nurse Practitioner	S	Paroxetine Hcl	Paroxetine Hcl	64	64	1757	586.25			64	64	586.25	1757	*
1033206925	James	Kimberly	New Braunfels	TX	48	Psychiatry	S	Paroxetine Hcl	Paroxetine Hcl	32	32	937	264.63			0	0	0	0	#
1033207634	Garside	Michael	Tampa	FL	12	Physician Assistant	S	Paroxetine Hcl	Paroxetine Hcl	11	21	630	529.95			11	21	529.95	630	*
1033207741	Samuel	Roger	Boca Raton	FL	12	Psychiatry	S	Paroxetine Hcl	Paroxetine Hcl	12	12.2	367	144.31			0	0	0	0	#
1033207824	Bausher	John	Aberdeen	WA	53	Family Practice	S	Paroxetine Hcl	Paroxetine Hcl	41	51	1515	1576.03			41	51	1576.03	1515	*
1033207881	Prather	Richard	Riverside	CA	6	Psychiatry	S	Paroxetine Hcl	Paroxetine Hcl	24	24	720	224.5			0	0	0	0	#
1033207907	Brewster	Joe-Cephus	New York	NY	36	Psychiatry & Neurology	T	Paroxetine Hcl	Paroxetine Hcl	11	11	330	39.11			0	0	0	0	#
1033208087	Brank	Adam	Lincoln	NE	31	Internal Medicine	S	Paroxetine Hcl	Paroxetine Hcl	20	28	840	99.88			20	28	99.88	840	*
1033208145	Knapp	James	Turlock	CA	6	Family Practice	S	Paroxetine Hcl	Paroxetine Hcl	25	48	1440	326.44			25	48	326.44	1440	*
1033208475	Banks	Rebecca	Peachtree City	GA	13	Obstetrics/Gynecology	S	Paroxetine Hcl	Paroxetine Hcl	12	12	360	86.04			12	12	86.04	360	*
1033208608	Navarro	Benjamin	Garden Grove	CA	6	Internal Medicine	S	Paroxetine Hcl	Paroxetine Hcl	27	33	990	173.01			27	33	173.01	990	*
1033209309	Robb	Adelaide	Washington	DC	11	Neuropsychiatry	S	Paroxetine Hcl	Paroxetine Hcl	12	12	360	53.93			0	0	0	0	#
1033209838	Faheem	Uzma	Cary	NC	37	Psychiatry	S	Paroxetine Hcl	Paroxetine Hcl	19	25	730	141.25		#					*
1033209846	Evans	Thomas	Tulare	CA	6	Family Practice	S	Paroxetine Hcl	Paroxetine Hcl	41	53	1590	1691.19			28	40	1510.21	1200	*
1033210331	Mcginn-Perryman	Kimberly	Seymour	MO	29	Nurse Practitioner	S	Paroxetine Hcl	Paroxetine Hcl	12	24	720	172.03			12	24	172.03	720	*
1033210646	Wiqas	Azra	Queens Village	NY	36	Internal Medicine	S	Paroxetine Hcl	Paroxetine Hcl	14	18	540	151.82			14	18	151.82	540	*
1033210653	Argyros	Therese	Cave Creek	AZ	4	Nurse Practitioner	S	Paroxetine Hcl	Paroxetine Hcl	17	31	930	472.31			17	31	472.31	930	*
1033210745	Clarkson	Todd	Seminole	FL	12	Family Practice	S	Paroxetine Hcl	Paroxetine Hcl	17	20	600	119.25		*					*
1033211313	Alam	Birjis	Miramar	FL	12	Internal Medicine	S	Paroxetine Hcl	Paroxetine Hcl	11	19	570	95.7			11	19	95.7	570	*
1033211321	Justice	Leslie	Sumter	SC	45	Certified Clinical Nurse Specialist	S	Paroxetine Hcl	Paroxetine Hcl	22	32	960	205.75		*					*
1033211404	Mondale	Jason	Marblehead	MA	25	Psychiatry	S	Paroxetine Hcl	Paroxetine Hcl	14	14	420	2884.16			14	14	2884.16	420	*
1033211438	Pascual	Honesto	Norco	CA	6	Allergy/Immunology	S	Paroxetine Hcl	Paroxetine Hcl	13	29	870	256.2			13	29	256.2	870	*
1033211479	Casama	Rogelio	Bogalusa	LA	22	Internal Medicine	S	Paroxetine Hcl	Paroxetine Hcl	22	26	780	125.01		*					*
1033211495	Cooney	Joseph	Stockbridge	MA	25	Family Practice	S	Paroxetine Hcl	Paroxetine Hcl	35	37	1110	245.99			19	21	110.41	630	*
1033212022	Oestreicher	Leonard	Merced	CA	6	Family Practice	S	Paroxetine Hcl	Paroxetine Hcl	18	20	600	159.95		#					*
1033212220	Gray	Suzanne	Farmington	NM	35	Rheumatology	S	Paroxetine Hcl	Paroxetine Hcl	16	34.3	1030	204.62			16	34.3	204.62	1030	*
1033212279	Knowles	Brian	Brookfield	MO	29	Family Practice	S	Paroxetine Hcl	Paroxetine Hcl	45	45	1350	292.06		#					*
1033212667	Hughey	John	Brighton	TN	47	Internal Medicine	S	Paroxetine Hcl	Paroxetine Hcl	39	63	1890	413.33			21	39	220.99	1170	*
1033212816	Decastro	Angelina	Fresh Meadows	NY	36	Psychiatry	S	Paroxetine Hcl	Paroxetine Hcl	23	23	690	182.66		#					*
1033213111	Davatgarzadeh	Arousha	Valencia	CA	6	Internal Medicine	S	Paroxetine Hcl	Paroxetine Hcl	28	34	1020	340.98		#					*
1033213228	Logan	Matthew	Stillwater	MN	27	Family Practice	S	Paroxetine Hcl	Paroxetine Hcl	95	103	2813	1869.47	14		95	103	1869.47	2813		14
1033214010	Furst	Benjamin	Torrance	CA	6	Psychiatry	S	Paroxetine Hcl	Paroxetine Hcl	32	32	960	153.53			17	17	68.81	510	*
1033214036	Daugird	Allen	Chapel Hill	NC	37	Family Practice	S	Paroxetine Hcl	Paroxetine Hcl	15	25	750	121.65		*					*
1033214200	Farris	Dana	Auburn	NE	31	Family Practice	S	Paroxetine Hcl	Paroxetine Hcl	64	70.1	2001	346.58			52	58.1	305.27	1701	*
1033214606	Whelan	Kristy	Lake Havasu City	AZ	4	Family Practice	S	Paroxetine Hcl	Paroxetine Hcl	58	108	3224	1565.43	12		41	81	1354.72	2414	*
1033215165	Rigg	Brian	Bremerton	WA	53	Physician Assistant	S	Paroxetine Hcl	Paroxetine Hcl	11	11	315	49.85			0	0	0	0	#
1033215199	Palmquist	David	Aurora	CO	8	Internal Medicine	S	Paroxetine Hcl	Paroxetine Hcl	61	111	3112	618.8	15	#					#
1033215371	Opaigbeogu	Uchechi	Oxon Hill	MD	24	Family Practice	S	Paroxetine Hcl	Paroxetine Hcl	17	17	498	264.05			17	17	264.05	498	*
1033215546	Diaz-Ramirez	Myrdalis	Sarasota	FL	12	Pain Management	S	Paroxetine Hcl	Paroxetine Hcl	12	12	360	95.52			0	0	0	0	#
1033215637	Gurgel	Cathie	Portland	OR	41	Nurse Practitioner	S	Paroxetine Hcl	Paroxetine Hcl	80	84.9	2495	3331.67			67	71.6	3222.9	2122	*
1033215892	Randazzo	Jean	Morristown	NJ	34	Internal Medicine	S	Paroxetine Hcl	Paroxetine Hcl	12	36	1080	99.62			12	36	99.62	1080	*
1033215934	Lewis	Janet	Penn Yan	NY	36	Psychiatry	S	Paroxetine Hcl	Paroxetine Hcl	12	12	360	49.62			12	12	49.62	360	*
1033216015	Montanaro	Anthony	Bradenton	FL	12	Internal Medicine	S	Paroxetine Hcl	Paroxetine Hcl	19	19	531	244.71		#					*
1033216817	Brandt	Rose	Crookston	MN	27	Family Practice	S	Paroxetine Hcl	Paroxetine Hcl	36	54	1620	350.45			36	54	350.45	1620	*
1033216858	Szpunar	Agnieszka	Logan	UT	49	Internal Medicine	S	Paroxetine Hcl	Paroxetine Hcl	11	29	870	105.43			11	29	105.43	870	*
1033216999	Mahler	Elizabeth	Portola Valley	CA	6	Psychiatry & Neurology	T	Paroxetine Hcl	Paroxetine Hcl	13	13	390	181.5			13	13	181.5	390	*
1033217211	Monteverde	Ronald	Hobbs	NM	35	Psychiatry	S	Paroxetine Hcl	Paroxetine Hcl	82	90	2700	683.36			36	36	257.98	1080	*
1033217906	Hulett	Christopher	Chillicothe	MO	29	Family Practice	S	Paroxetine Hcl	Paroxetine Hcl	145	179	5337	947.13	16		104	122	637.01	3650	#
1033218797	Bladek	Suzanne	Shoreline	WA	53	Nurse Practitioner	S	Paroxetine Hcl	Paroxetine Hcl	23	33.1	968	210.94			23	33.1	210.94	968	*
1033218821	Perdomo	Arles	Homestead	FL	12	General Practice	S	Paroxetine Hcl	Paroxetine Hcl	27	34	1020	203.65			27	34	203.65	1020	*
1033219084	Ladines	Robert	Pasadena	CA	6	Internal Medicine	S	Paroxetine Hcl	Paroxetine Hcl	33	33.2	873	239.52			21	21.1	131.77	595	*
1033219142	Melton	Laura	Belvidere	NJ	34	Nurse Practitioner	S	Paroxetine Hcl	Paroxetine Hcl	13	13	380	203.92			13	13	203.92	380	*
1033219621	Saekow	Rex	San Francisco	CA	6	Nurse Practitioner	S	Paroxetine Hcl	Paroxetine Hcl	48	78	2340	499.79	14		33	43	330.27	1290	*
1033219654	Angotti	Michael	Bridgeport	WV	54	Internal Medicine	S	Paroxetine Hcl	Paroxetine Hcl	109	167	4994	793.64	17		97	155	719.04	4634	#
1033219704	Alladice	Tova	Houston	TX	48	Physical Medicine and Rehabilitation	S	Paroxetine Hcl	Paroxetine Hcl	24	24	720	198.38			0	0	0	0	#
1033220058	Hanson	David	Mason City	IA	19	Family Practice	S	Paroxetine Hcl	Paroxetine Hcl	21	21	577	199.55			21	21	199.55	577	*
1033220173	Janak	Steve	Minocqua	WI	55	Family Practice	S	Paroxetine Hcl	Paroxetine Hcl	16	32	960	252.89		*					*
1033220314	Chen	Chang Wen	Knoxville	TN	47	Family Practice	S	Paroxetine Hcl	Paroxetine Hcl	97	124	3720	659.8	16		68	87	472.9	2610	#
1033220512	Stanford	James	Grenada	MS	28	Family Practice	S	Paroxetine Hcl	Paroxetine Hcl	43	64	1920	263.62	11		23	34	128.2	1020	*
1033221148	Dominguez	Daniel	Oroville	CA	6	Physician Assistant	S	Paroxetine Hcl	Paroxetine Hcl	34	62	1860	312.35	11		16	22	159.83	660	*
1033221353	Harriman	Charles	Saint Robert	MO	29	Family Practice	S	Paroxetine Hcl	Paroxetine Hcl	34	34	1020	231.65		*					*
1033221692	Jones	Mark	Richmond	IN	18	Psychiatry	S	Paroxetine Hcl	Paroxetine Hcl	63	63	1861	338.48			11	11	44	330	*
1033221817	Hallen	Sarah	Portland	ME	23	Internal Medicine	S	Paroxetine Hcl	Paroxetine Hcl	45	45	1061	793.47		#					*
1033222435	Fernandez	Juan	Greensboro	NC	37	Obstetrics/Gynecology	S	Paroxetine Hcl	Paroxetine Hcl	26	36	1080	2637.36			26	36	2637.36	1080	*
1033222468	Shivdasani	Shyam	New Rochelle	NY	36	Internal Medicine	S	Paroxetine Hcl	Paroxetine Hcl	12	34	1020	128.39			12	34	128.39	1020	*
1033223045	Ho	Shin	Canyon Country	CA	6	Family Practice	S	Paroxetine Hcl	Paroxetine Hcl	21	29	855	150.01		#					*
1033223078	Wachenheim	Daniel	Vancouver	WA	53	Internal Medicine	S	Paroxetine Hcl	Paroxetine Hcl	48	130	3900	806.43	12		33	99	492.76	2970	*
1033223235	Mazurek	Douglas	Valparaiso	IN	18	Critical Care (Intensivists)	S	Paroxetine Hcl	Paroxetine Hcl	19	19	538	235.25		*					*
1033223656	Chowdhury	Mustaquim	Hillsboro	OR	41	Internal Medicine	S	Paroxetine Hcl	Paroxetine Hcl	17	22	661	287.36		#					*
1033223904	Johnson	Terrance	Picayune	MS	28	Family Practice	S	Paroxetine Hcl	Paroxetine Hcl	13	23	690	117.66		#					*
1033224183	Gould	Cathleen	Chicago	IL	17	Psychiatry	S	Paroxetine Hcl	Paroxetine Hcl	12	12	360	82.34			12	12	82.34	360	*
1033224258	Uribe	Olga	Athens	TN	47	Obstetrics/Gynecology	S	Paroxetine Hcl	Paroxetine Hcl	11	17	510	95.93			11	17	95.93	510	*
1033224506	Augustus	Valerie	Germantown	TN	47	Psychiatry & Neurology	T	Paroxetine Hcl	Paroxetine Hcl	19	27	810	215		#					*
1033224738	Kaplan	Philip	Manlius	NY	36	Family Practice	S	Paroxetine Hcl	Paroxetine Hcl	32	43	1290	313.44			32	43	313.44	1290	*
1033225073	Barr	Ralph	Columbia	TN	47	Psychiatry	S	Paroxetine Hcl	Paroxetine Hcl	52	66.2	1932	1141.34			16	30	192.23	900	*
1033225321	Burdick	Ralph	Delaware City	DE	10	General Practice	S	Paroxetine Hcl	Paroxetine Hcl	19	57	1710	562.04			19	57	562.04	1710	*
1033225784	Habib	Asma	Santa Clara	CA	6	Internal Medicine	S	Paroxetine Hcl	Paroxetine Hcl	109	277	8287	2026.88	30	#					#
1033226220	Patel	Arvind	Columbus	GA	13	Psychiatry	S	Paroxetine Hcl	Paroxetine Hcl	146	162	4860	1328.08	26		20	28	183.06	840	*
1033226352	Roy	Pradeep	Kingwood	TX	48	Neuropsychiatry	S	Paroxetine Hcl	Paroxetine Hcl	18	26	780	4019.08		*					*
1033226618	Miller	Tricia	Holland	MI	26	Internal Medicine	S	Paroxetine Hcl	Paroxetine Hcl	34	38.2	1115	261.53			21	25	166.2	750	*
1033226915	Jaber	Mouin	Amarillo	TX	48	Internal Medicine	S	Paroxetine Hcl	Paroxetine Hcl	15	41	1230	134.37		*					*
1033227244	Anthony	Antoinette	Brooklyn	NY	36	Internal Medicine	S	Paroxetine Hcl	Paroxetine Hcl	29	32	960	728.22			29	32	728.22	960	*
1033227459	Rego	Ramon	Branchburg	NJ	34	Internal Medicine	S	Paroxetine Hcl	Paroxetine Hcl	11	11	330	54.97			11	11	54.97	330	*
1033227525	Klebanov	Vladimir	Brooklyn	NY	36	Psychiatry	S	Paroxetine Hcl	Paroxetine Hcl	128	149	4416	4748.66	20		102	114	4496.56	3371	#
1033227715	Shetzline	Sandra	Arnold	CA	6	Family Practice	S	Paroxetine Hcl	Paroxetine Hcl	14	38	1140	221.13			14	38	221.13	1140	*
1033227723	Bolster	Robert	Corpus Christi	TX	48	Family Practice	S	Paroxetine Hcl	Paroxetine Hcl	29	61	1830	289.89		#					*
1033227848	Mayrose	Richard	Terre Haute	IN	18	Family Practice	S	Paroxetine Hcl	Paroxetine Hcl	41	55	1650	382.92		#					*
1033227855	Sahli	Kevin	Mechanicsville	VA	51	Family Practice	S	Paroxetine Hcl	Paroxetine Hcl	47	91	2730	631.66	12	#					#
1033227947	Jensen	Lisa	Des Moines	IA	19	Internal Medicine	S	Paroxetine Hcl	Paroxetine Hcl	30	38.2	1143	200.29			30	38.2	200.29	1143	*
1033227988	Lichtenstein	Leonard	Charleston	SC	45	Internal Medicine	S	Paroxetine Hcl	Paroxetine Hcl	14	38	1140	965.54			14	38	965.54	1140	*
1033228283	Mower	Douglas	American Fork	UT	49	Family Practice	S	Paroxetine Hcl	Paroxetine Hcl	17	39	1170	220.06		#					*
1033228366	George-Lucero	Dayanna	Albuquerque	NM	35	Family Practice	S	Paroxetine Hcl	Paroxetine Hcl	33	85.5	2557	570.11	13	#					#
1033228382	Reyes	Atman	Woodland Hills	CA	6	Psychiatry	S	Paroxetine Hcl	Paroxetine Hcl	14	14	420	112.03			0	0	0	0	#
1033228861	Feltner	Sara	Scottsburg	IN	18	Nurse Practitioner	S	Paroxetine Hcl	Paroxetine Hcl	16	28	840	193			16	28	193	840	*
1033229026	Csapo	Ilona	Brevard	NC	37	Psychiatry	S	Paroxetine Hcl	Paroxetine Hcl	19	27	810	295.81		#					*
1033229307	Bloom	Joan	Ponderay	ID	16	Family Practice	S	Paroxetine Hcl	Paroxetine Hcl	17	43	1290	194.8			17	43	194.8	1290	*
1033229554	Mcilroy	Jeffrey	Claremore	OK	40	Psychiatry	S	Paroxetine Hcl	Paroxetine Hcl	26	26.2	785	1162.89			0	0	0	0	#
1033229638	Helms	Scott	Atlanta	GA	13	Physician Assistant	S	Paroxetine Hcl	Paroxetine Hcl	12	16	480	53.9		*					*
1033229661	Perez	Carlos	Dalton	GA	13	Psychiatry	S	Paroxetine Hcl	Paroxetine Hcl	48	59.1	1773	392.15	12		15	25	157.19	750	*
1033229810	Weis	Erica	Aurora	CO	8	Psychiatry	S	Paroxetine Hcl	Paroxetine Hcl	68	68.4	2017	406.24			0	0	0	0	#
1033229877	Valarao	Perfecto	Fallston	MD	24	Internal Medicine	S	Paroxetine Hcl	Paroxetine Hcl	57	64	1859	3617.85			32	38.5	3329.01	1131	*
1033231253	Mancini	Leanne	St Joseph	MI	26	Family Practice	S	Paroxetine Hcl	Paroxetine Hcl	15	45	1350	1317			15	45	1317	1350	*
1033231287	Entenza	Fernando	Bayamon	PR	72	Psychiatry	S	Paroxetine Hcl	Paroxetine Hcl	79	87	2610	645.38	14	#					#
1033232095	Tkachev	Arkadiy	Renton	WA	53	Family Practice	S	Paroxetine Hcl	Paroxetine Hcl	14	14	420	107.94			14	14	107.94	420	*
1033232434	Lee	Albert	Philadelphia	PA	42	Internal Medicine	S	Paroxetine Hcl	Paroxetine Hcl	17	25	750	181.92		*					*
1033233481	Ansarinia	Mehdi	Las Vegas	NV	32	Neurology	S	Paroxetine Hcl	Paroxetine Hcl	13	13	360	95.31			0	0	0	0	#
1033233879	Reason	Edward	Gouverneur	NY	36	Internal Medicine	S	Paroxetine Hcl	Paroxetine Hcl	59	89	2655	471.28			59	89	471.28	2655	*
1033234943	Altieri	Cynthia	Utica	NY	36	Nurse Practitioner	S	Paroxetine Hcl	Paroxetine Hcl	12	26	780	144.05		*					*
1033237300	Pacer	Kenneth	Kent	OH	39	Psychiatry	S	Paxil Cr	Paroxetine Hcl	13	13	390	3309.49			0	0	0	0	#
1033238076	Frederick	Melissa	Millbrae	CA	6	Internal Medicine	S	Paroxetine Hcl	Paroxetine Hcl	17	17	493	340.01			17	17	340.01	493	*
1033239082	Chu	Bobby	Flower Mound	TX	48	Internal Medicine	S	Paroxetine Hcl	Paroxetine Hcl	17	23	690	132.45		#					*
1033239942	Garcia	Franciso	Tucson	AZ	4	Psychiatry & Neurology	T	Paroxetine Hcl	Paroxetine Hcl	63	63	1890	500.35	16		24	24	193.1	720	*
1033240494	Orourke Babb	Paul	Oroville	CA	6	Nurse Practitioner	S	Paroxetine Hcl	Paroxetine Hcl	11	15	450	84.75		*					*
1033240510	Diaz	Neisa	Clearwater	FL	12	Internal Medicine	S	Paroxetine Hcl	Paroxetine Hcl	15	43	1290	189.91			15	43	189.91	1290	*
1033244538	Laufer	Salli	Far Rockaway	NY	36	Internal Medicine	S	Paroxetine Hcl	Paroxetine Hcl	13	13	374	150.06			13	13	150.06	374	*
1033244850	Nall	Juel	Philadelphia	PA	42	Psychiatry	S	Paroxetine Hcl	Paroxetine Hcl	13	13	390	53.17			0	0	0	0	#
1033245055	Briscoe	Charles	Corbin	KY	21	Psychiatry	S	Paroxetine Hcl	Paroxetine Hcl	37	47.1	1390	509.07			17	25.1	302.32	753	*
1033245378	Sutton	Dwight	Bowling Green	KY	21	Internal Medicine	S	Paroxetine Hcl	Paroxetine Hcl	219	315	9429	1954.9	42		150	226	1179.64	6759		28
1033245451	Volpe	Julie	Hartford	CT	9	Psychiatry & Neurology	T	Paroxetine Hcl	Paroxetine Hcl	20	26	771	313.28		#					*
1033245683	Comfort	Margaret	Bourbonnais	IL	17	Physician Assistant	S	Paroxetine Hcl	Paroxetine Hcl	15	19	547	91.55		*					*
1033246673	James	Wilbert	Forks	WA	53	Family Practice	S	Paroxetine Hcl	Paroxetine Hcl	18	52	1560	351.92			18	52	351.92	1560	*
1033247630	Loes	Michael	Phoenix	AZ	4	Pain Management	S	Paroxetine Hcl	Paroxetine Hcl	11	11	330	42.21		*					*
1033248042	Cramer	Erin	Sublimity	OR	41	Physician Assistant	S	Paroxetine Hcl	Paroxetine Hcl	15	15	450	165.09			15	15	165.09	450	*
1033249099	Afroz	Syed	San Jose	CA	6	Psychiatry & Neurology	T	Paroxetine Hcl	Paroxetine Hcl	51	52	1560	388.57		*					*
1033249412	Fernandez	Juan	Wausau	WI	55	Psychiatry	S	Paroxetine Hcl	Paroxetine Hcl	12	12	360	153.5			12	12	153.5	360	*
1033251442	Drake	Andrew	North Cape May	NJ	34	Family Practice	S	Paroxetine Hcl	Paroxetine Hcl	25	57	1690	333.08		#					*
1033255021	Fernando	Earl	Fresno	CA	6	Internal Medicine	S	Paroxetine Hcl	Paroxetine Hcl	13	17	494	95.49		*					*
1033255112	Abul-Khoudoud	Hassan	Ashland	KY	21	Family Practice	S	Paroxetine Hcl	Paroxetine Hcl	60	120	3573	776.49	13		28	74	509.52	2193	*
1033255476	Pandya	Amy	New York	NY	36	Family Practice	S	Paroxetine Hcl	Paroxetine Hcl	13	13	390	185.25			13	13	185.25	390	*
1033256086	Sheely	Jessica	Noblesville	IN	18	Family Practice	S	Paroxetine Hcl	Paroxetine Hcl	31	75	2250	499.18			31	75	499.18	2250	*
1033256300	Brauer	Joshua	Wheat Ridge	CO	8	Internal Medicine	S	Paroxetine Hcl	Paroxetine Hcl	16	30	900	301.03			16	30	301.03	900	*
1033256326	Nair	Alka	Venice	FL	12	Internal Medicine	S	Paroxetine Hcl	Paroxetine Hcl	34	101	3030	1093.58	14		34	101	1093.58	3030		14
1033256581	Nopachai	S.	Vancouver	WA	53	Pediatric Medicine	S	Paroxetine Hcl	Paroxetine Hcl	12	12	360	54.36			12	12	54.36	360	*
1033257092	Harding	Japheth	Cookeville	TN	47	Nurse Practitioner	S	Paroxetine Hcl	Paroxetine Hcl	45	79	2370	529.03			27	53	236.45	1590	*
1033257431	O'connor	Michael	Newark	NJ	34	Psychiatry	S	Paroxetine Hcl	Paroxetine Hcl	17	17	510	1595.72		*					*
1033258033	Chen	William	Burlington	NC	37	Psychiatry	S	Paroxetine Hcl	Paroxetine Hcl	46	74	2198	2049.88		#					*
1033258157	Bilbro	Scott	Cary	NC	37	Internal Medicine	S	Paroxetine Hcl	Paroxetine Hcl	11	29	870	750.52		*					*
1033258850	Allan	David	Burlington	VT	50	Psychiatry	S	Paroxetine Hcl	Paroxetine Hcl	28	28	836	445.51		#					*
1033259296	Keller	William	North Port	FL	12	Physician Assistant	S	Paroxetine Hcl	Paroxetine Hcl	15	15	450	114.25		*					*
1033259593	Han Faver	Doreen	New York	NY	36	Psychiatry	S	Paroxetine Hcl	Paroxetine Hcl	12	12	360	38.62			0	0	0	0	#
1033261086	Rodell	Susan	Boca Raton	FL	12	Internal Medicine	S	Paroxetine Hcl	Paroxetine Hcl	46	56	1680	394.02	11	#					*
1033262449	Nulsen	Amy	Farmington	CT	9	Certified Clinical Nurse Specialist	S	Paroxetine Hcl	Paroxetine Hcl	11	11	330	106.31			11	11	106.31	330	*
1033262654	Capo Rome	Lucille	Stockton	CA	6	Nurse Practitioner	S	Paroxetine Hcl	Paroxetine Hcl	38	38	1039	291.79			0	0	0	0	#
1033262712	Krishna	Sreelatha	Tulsa	OK	40	Internal Medicine	S	Paroxetine Hcl	Paroxetine Hcl	12	12	360	296.99		#					*
1033263413	Benson	Carolyn	New York	NY	36	Psychiatry & Neurology	T	Paroxetine Hcl	Paroxetine Hcl	90	92	2684	744.08			57	57	434.96	1660	*
1033263884	Yalamanchi	Ramalingeswara	Southgate	MI	26	Internal Medicine	S	Paroxetine Hcl	Paroxetine Hcl	127	261	7814	5774.56	35		115	231	5551.54	6914	#
1033264072	Lombard	Gabriel	Tamuning	GU	66	Family Practice	S	Paroxetine Hcl	Paroxetine Hcl	12	12	360	125.01			12	12	125.01	360	*
1033264171	Rodriguez Colon	German	Yauco	PR	72	Internal Medicine	S	Paroxetine Hcl	Paroxetine Hcl	23	27	810	181.13			23	27	181.13	810	*
1033264270	Davis	Mollie	Odenton	MD	24	Pediatric Medicine	S	Paroxetine Hcl	Paroxetine Hcl	11	33	990	222.13			11	33	222.13	990	*
1033264700	Einisman	Vladimir	Sarasota	FL	12	Psychiatry	S	Paroxetine Hcl	Paroxetine Hcl	58	59	1744	1619.12			16	16	96.49	480	*
1033265137	Spafford	Andrew	Spring	TX	48	Family Practice	S	Paroxetine Hcl	Paroxetine Hcl	36	36	1080	215.1			36	36	215.1	1080	*
1033265236	Noble	Maureen	Adrian	MI	26	Psychiatry	S	Paroxetine Hcl	Paroxetine Hcl	45	67.8	2034	434.76			13	33.2	169.79	997	*
1033266044	Chopra	Archana	Champaign	IL	17	Psychiatry	S	Paroxetine Hcl	Paroxetine Hcl	96	96.9	2755	4293.74			13	13	71.42	390	*
1033267182	Magers	Erica	Charlotte	MI	26	Family Practice	S	Paroxetine Hcl	Paroxetine Hcl	11	27	810	151.47			11	27	151.47	810	*
1033267240	Kamiak	Sandra	Saratoga	CA	6	Psychiatry	S	Paroxetine Hcl	Paroxetine Hcl	99	100.7	2982	924.94			24	24.5	182.8	730	*
1033267935	Wesley	James	San Diego	CA	6	Family Practice	S	Paroxetine Hcl	Paroxetine Hcl	21	61	1830	336.43			21	61	336.43	1830	*
1033270293	Abrahamian	Azniv	North Hollywood	CA	6	General Practice	S	Paroxetine Hcl	Paroxetine Hcl	175	175	5250	997.83	20		119	119	644.32	3570	#
1033270400	Aquino-Cruz	Jocelyn	Fairfield	CA	6	Psychiatry	S	Paroxetine Hcl	Paroxetine Hcl	29	31	930	365.61		*					*
1033270780	Ali	Syed	Brooksville	FL	12	Internal Medicine	S	Paroxetine Hcl	Paroxetine Hcl	37	63	1890	817.52			20	44	669.89	1320	*
1033271994	Smith	Shawn	Birmingham	AL	1	Internal Medicine	S	Paroxetine Hcl	Paroxetine Hcl	99	139	4170	2161.85	18		83	123	1997.69	3690	#
1033272620	Pabon	Lilliam	Dorchester	MA	25	Certified Clinical Nurse Specialist	S	Paroxetine Hcl	Paroxetine Hcl	52	55.8	1669	518.8			17	20.8	258.7	624	*
1033272620	Pabon	Lilliam	Dorchester	MA	25	Certified Clinical Nurse Specialist	S	Paxil	Paroxetine Hcl	23	23	665	3483.61			0	0	0	0	#
1033273099	Sportelli	Marisa	Ventura	CA	6	Family Practice	S	Paroxetine Hcl	Paroxetine Hcl	25	35	1050	186.27			12	12	52.8	360	*
1033273461	Garnett	Michael	Goldendale	WA	53	Family Practice	S	Paroxetine Hcl	Paroxetine Hcl	25	37	1095	331.31		*					*
1033273610	Fleming	Michael	Louisville	KY	21	Psychiatry	S	Paroxetine Hcl	Paroxetine Hcl	28	34	1020	231.27			12	18	155.34	540	*
1033273859	Lipkowitz	Ronald	Devon	PA	42	Psychiatry	S	Paroxetine Hcl	Paroxetine Hcl	15	23	690	122.95			15	23	122.95	690	*
1033274238	Khowong	Antoinette	Roseville	CA	6	Obstetrics/Gynecology	S	Paroxetine Hcl	Paroxetine Hcl	11	27	810	179.55			11	27	179.55	810	*
1033274410	Rodriguez	Jesus	Hialeah	FL	12	Psychiatry	S	Paroxetine Hcl	Paroxetine Hcl	216	219.2	6575	1641.1	31		171	171.2	1342.16	5135	#
1033275813	Zornitzer	Michael	Livingston	NJ	34	Psychiatry	S	Paroxetine Hcl	Paroxetine Hcl	54	82	2460	2546.53		#					*
1033275896	Ellis	Keith	Springfield	MO	29	Internal Medicine	S	Paroxetine Hcl	Paroxetine Hcl	27	53	1581	396.02		#					*
1033276456	Timpton	Wanda	New Orleans	LA	22	Family Practice	S	Paroxetine Hcl	Paroxetine Hcl	33	34	1020	168.01	12	*					*
1033276597	Songer	Susan	Dayton	OH	39	Psychiatry	S	Paroxetine Hcl	Paroxetine Hcl	39	51	1530	343.59		*					*
1033277462	Jacobs	Nina	Hartford	CT	9	Psychiatry	S	Paroxetine Hcl	Paroxetine Hcl	26	42.2	1266	1818.55		*					*
1033277728	Brown-Soltero	Elisa	Tavernier	FL	12	Neurology	S	Paroxetine Hcl	Paroxetine Hcl	15	23	690	119.25		*					*
1033277827	Balzora	Jean	Bronx	NY	36	Internal Medicine	S	Paroxetine Hcl	Paroxetine Hcl	35	35	1050	161.83			23	23	113.35	690	*
1033278429	Cintron	Evelyn	Mcminnville	TN	47	Internal Medicine	S	Paroxetine Hcl	Paroxetine Hcl	12	12	360	69.25			0	0	0	0	#
1033278718	Williams-Park	Kimberlee	Wallingford	PA	42	Family Practice	S	Paroxetine Hcl	Paroxetine Hcl	26	26	780	1036.97		#					*
1033278791	Ortiz Castro	Norberto	Las Marias	PR	72	Family Practice	S	Paroxetine Hcl	Paroxetine Hcl	138	138	4140	852.91	33		85	85	513.21	2550		22
1033279625	Mostafa	Ashraf	Towson	MD	24	Internal Medicine	S	Paroxetine Hcl	Paroxetine Hcl	21	21	367	194.83			21	21	194.83	367	*
1033279898	Shaw	Dana	Olympia	WA	53	Psychiatry	S	Paroxetine Hcl	Paroxetine Hcl	13	15	450	73.01		*					*
1033280003	House	David	Anaheim	CA	6	Family Practice	S	Paroxetine Hcl	Paroxetine Hcl	28	88.7	2660	749.24			28	88.7	749.24	2660	*
1033280417	Mistal	Deborah	Drums	PA	42	Family Practice	S	Paroxetine Hcl	Paroxetine Hcl	33	39	1155	315.93			15	21	198.09	630	*
1033281191	Haffizulla	Jason	Tamarac	FL	12	Internal Medicine	S	Paroxetine Hcl	Paroxetine Hcl	43	89	2670	494.89	13	#					#
1033281860	Lee	Paula	Fremont	CA	6	Psychiatry	S	Paroxetine Hcl	Paroxetine Hcl	47	128.8	3865	1137.59	15		34	113.3	1011.15	3400	#
1033281977	Kenkare	Zadie	Clinton	CT	9	Internal Medicine	S	Paroxetine Hcl	Paroxetine Hcl	13	35	1050	344.89			13	35	344.89	1050	*
1033282017	Klopper	Jeffrey	Smyrna	GA	13	Psychiatry	S	Paroxetine Hcl	Paroxetine Hcl	180	202	6044	5609.32	31		52	54	1884.73	1620	*
1033282298	Stewart	Mary	Coupeville	WA	53	Nurse Practitioner	S	Paroxetine Hcl	Paroxetine Hcl	16	16	468	81.61		*					*
1033283221	Kober	Jennifer	Virginia	MN	27	Nurse Practitioner	S	Paroxetine Hcl	Paroxetine Hcl	11	19	570	72.62			0	0	0	0	#
1033283346	Vigran	Thomas	Sacramento	CA	6	Psychiatry	S	Paroxetine Hcl	Paroxetine Hcl	34	71.3	2126	704.21			12	30.8	382.33	923	*
1033283759	Vazir	Amanullah	Woodland Park	NJ	34	Pulmonary Disease	S	Paroxetine Hcl	Paroxetine Hcl	31	31	439	185.16		*					*
1033284906	Filitis	Nicolette	Staten Island	NY	36	Internal Medicine	S	Paroxetine Hcl	Paroxetine Hcl	44	82	2460	602.1	11	#					*
1033284971	Nguyen	Lo An	Reston	VA	51	Internal Medicine	S	Paroxetine Hcl	Paroxetine Hcl	12	36	1080	266.05			12	36	266.05	1080	*
1033285564	Andersen	Mary	Eden Prairie	MN	27	Certified Clinical Nurse Specialist	S	Paroxetine Hcl	Paroxetine Hcl	19	25	734	397.74		#					*
1033285861	Remmers	Aubrey	Missoula	MT	30	Family Practice	S	Paroxetine Hcl	Paroxetine Hcl	23	36	1080	999.67		#					*
1033285945	Carlson	David	West Burlington	IA	19	Family Practice	S	Paroxetine Hcl	Paroxetine Hcl	33	51	1517	230.36		#					*
1033286422	Deiss	Zachory	Casper	WY	56	Family Practice	S	Paroxetine Hcl	Paroxetine Hcl	18	18	540	116.74			0	0	0	0	#
1033286596	Ross	Kenneth	House Springs	MO	29	Family Practice	S	Paroxetine Hcl	Paroxetine Hcl	13	29	870	142.15		*					*
1033286703	Malkus	Mark	Cambridge	MD	24	Internal Medicine	S	Paroxetine Hcl	Paroxetine Hcl	46	54	1604	317.69			46	54	317.69	1604	*
1033286935	Sharpe Jr.	John	Fontana	CA	6	Family Practice	S	Paroxetine Hcl	Paroxetine Hcl	37	123	3690	1099.16	12	#					#
1033287164	Miller	Arthur	Highland Park	NJ	34	Family Practice	S	Paroxetine Hcl	Paroxetine Hcl	28	42	1260	2161.47			28	42	2161.47	1260	*
1033287305	Lopez	Graciela	Gilroy	CA	6	Family Practice	S	Paroxetine Hcl	Paroxetine Hcl	27	57	1710	301.01		#					*
1033287313	Cooney	Jon	Honolulu	HI	15	Psychiatry	S	Paroxetine Hcl	Paroxetine Hcl	12	12	360	1594.2			12	12	1594.2	360	*
1033287578	Finn	Jeffrey	West Bloomfield	MI	26	Internal Medicine	S	Paroxetine Hcl	Paroxetine Hcl	23	51.7	1530	335.5			23	51.7	335.5	1530	*
1033287602	Jeffery	James	Decatur	AL	1	Psychiatry	S	Paroxetine Hcl	Paroxetine Hcl	564	596.2	17879	3771.48	91		43	49	269.93	1470	*
1033287610	Nalagan	Eric	Ballwin	MO	29	Family Practice	S	Paroxetine Hcl	Paroxetine Hcl	51	51	1530	409.78			35	35	255.27	1050	*
1033288584	Morris	George	St Joseph	MN	27	Family Practice	S	Paroxetine Hcl	Paroxetine Hcl	21	31	930	215.24		#					*
1033288840	Persson	John	Ludington	MI	26	Internal Medicine	S	Paroxetine Hcl	Paroxetine Hcl	11	23	690	194.16			11	23	194.16	690	*
1033289004	Baum	Stephan	Hillsborough	NC	37	Psychiatry	S	Paroxetine Hcl	Paroxetine Hcl	16	16	480	174.23		#					*
1033289103	Williamitis	Anthony	Bonita Springs	FL	12	Family Practice	S	Paroxetine Hcl	Paroxetine Hcl	22	60	1800	340.77			22	60	340.77	1800	*
1033290093	Leonard	Jason	Sumter	SC	45	Family Practice	S	Paroxetine Hcl	Paroxetine Hcl	20	28	840	183.74		*					*
1033290242	Mohammad	Sajjad	New York	NY	36	Internal Medicine	S	Paroxetine Hcl	Paroxetine Hcl	12	12	360	48.48			0	0	0	0	#
1033290275	Morelock	Julie	Saline	MI	26	Internal Medicine	S	Paroxetine Hcl	Paroxetine Hcl	20	38	1140	139.89			20	38	139.89	1140	*
1033290481	Tinfang	Rodrigue	Chicago	IL	17	Family Practice	S	Paroxetine Hcl	Paroxetine Hcl	14	16	480	45.25		*					*
1033290978	Baldwin	Fred	Kemmerer	WY	56	Physician Assistant	S	Paroxetine Hcl	Paroxetine Hcl	19	19	570	149.33			19	19	149.33	570	*
1033291141	Crissinger	Harold	Menominee	MI	26	Family Practice	S	Paroxetine Hcl	Paroxetine Hcl	41	63	1890	400.08			20	34	197.8	1020	*
1033291356	Peasley	Debra	Haddon Heights	NJ	34	Nurse Practitioner	S	Paroxetine Hcl	Paroxetine Hcl	18	18	505	109.53			18	18	109.53	505	*
1033291844	Naegle	Matthew	Phoenixville	PA	42	Rheumatology	S	Paroxetine Hcl	Paroxetine Hcl	24	24	720	151.41		#					*
1033292248	Schneider	Teddi	Lafayette	LA	22	Nurse Practitioner	S	Pexeva	Paroxetine Mesylate	11	11	300	5777.28			0	0	0	0	#
1033292586	Cahill	Gerald	Malone	NY	36	Family Practice	S	Paroxetine Hcl	Paroxetine Hcl	25	45	1350	173.49		#					*
1033292743	Pattanaik	Deepak	Pasadena	TX	48	Family Practice	S	Paroxetine Hcl	Paroxetine Hcl	22	26	780	134.88		#					*
1033292867	Paradiso	Mary Jo	Edison	NJ	34	Infectious Disease	S	Paroxetine Hcl	Paroxetine Hcl	15	15	450	231.38			15	15	231.38	450	*
1033292941	Brot	Karl	Wilton Manors	FL	12	Family Practice	S	Paroxetine Hcl	Paroxetine Hcl	18	34	1020	285.17			18	34	285.17	1020	*
1033293022	Man-Son-Hing	Helen	Novato	CA	6	Internal Medicine	S	Paroxetine Hcl	Paroxetine Hcl	15	50	1500	260.95		#					*
1033293576	Melendez	Sunny	Torrance	CA	6	Endocrinology	S	Paroxetine Hcl	Paroxetine Hcl	37	67	2010	491.01	12	#					#
1033293741	Anderson	Ken	Seattle	WA	53	Family Practice	S	Paroxetine Hcl	Paroxetine Hcl	18	24	720	140.91			18	24	140.91	720	*
1033293873	Casariego	Jorge	Miami	FL	12	Psychiatry & Neurology	T	Paroxetine Hcl	Paroxetine Hcl	12	12	360	84			12	12	84	360	*
1033294053	Essex	Charles	Monmouth	OR	41	Family Practice	S	Paroxetine Hcl	Paroxetine Hcl	23	37	1110	209.9		#					*
1033294269	Cohen	Kenneth	New York	NY	36	Psychiatry & Neurology	T	Paroxetine Hcl	Paroxetine Hcl	11	11	330	38.61			11	11	38.61	330	*
1033294400	Lucey	Courtney	Newburyport	MA	25	Physician Assistant	S	Paroxetine Hcl	Paroxetine Hcl	23	25	750	180.45		*					*
1033295258	Sabalesky	Doreen	Houston	TX	48	Psychiatry & Neurology	T	Paxil	Paroxetine Hcl	14	18	540	2744.57			14	18	2744.57	540	*
1033295258	Sabalesky	Doreen	Houston	TX	48	Psychiatry & Neurology	T	Paxil Cr	Paroxetine Hcl	13	15	450	2248.47			13	15	2248.47	450	*
1033295480	Hollingshead	Glenn	Santa Barbara	CA	6	Family Practice	S	Paroxetine Hcl	Paroxetine Hcl	23	61	1830	2285.94			23	61	2285.94	1830	*
1033295548	Khan	Yasmin	San Jose	CA	6	Psychiatry	S	Paroxetine Hcl	Paroxetine Hcl	37	65.1	1922	783.22			11	36.7	510.7	1100	*
1033295563	Hirsch	Rebecca	Pleasanton	CA	6	Psychiatry	S	Paroxetine Hcl	Paroxetine Hcl	37	112.7	3380	886.7	12		23	70.7	468.65	2120	*
1033295621	Borrowdale-Cox	Peter	Monticello	KY	21	Pediatric Medicine	S	Paroxetine Hcl	Paroxetine Hcl	15	25	750	207.08		*					*
1033295894	Snodgrass	Patti	Durango	CO	8	Psychiatry	S	Paroxetine Hcl	Paroxetine Hcl	64	64.6	1939	375.6			32	32.5	197.63	975	*
1033296207	Aline	Peter	Oxnard	CA	6	Internal Medicine	S	Paroxetine Hcl	Paroxetine Hcl	15	21.2	616	169.48			15	21.2	169.48	616	*
1033296389	Sowards	Rachel	Scott Depot	WV	54	Psychiatry	S	Paroxetine Hcl	Paroxetine Hcl	18	24	720	113.94		*					*
1033296439	Reda	Dominick	Yonkers	NY	36	Internal Medicine	S	Paroxetine Hcl	Paroxetine Hcl	15	19	570	174.47			15	19	174.47	570	*
1033296637	Bunch	Randel	Othello	WA	53	Family Practice	S	Paroxetine Hcl	Paroxetine Hcl	16	22	610	148.52			16	22	148.52	610	*
1033297445	Robie	E	Nitro	WV	54	Family Practice	S	Paroxetine Hcl	Paroxetine Hcl	63	101	3030	784.94	15		43	73	578.63	2190	#
1033297874	Zhang	Liyan	Vacaville	CA	6	Internal Medicine	S	Paroxetine Hcl	Paroxetine Hcl	13	43.3	1300	257.51			13	43.3	257.51	1300	*
1033297882	Brondfield	Eric	Union City	CA	6	Internal Medicine	S	Paroxetine Hcl	Paroxetine Hcl	15	45	1350	467.35		#					*
1033298252	Sandhu	Parminderjeet	Hackettstown	NJ	34	Internal Medicine	S	Paroxetine Hcl	Paroxetine Hcl	16	32	960	159.12		#					*
1033298641	Aranas	Bonifacio	Warfield	KY	21	General Practice	S	Paroxetine Hcl	Paroxetine Hcl	28	28	840	167.42			13	13	60.7	390	*
1033298732	Sands	Michael	San Leandro	CA	6	Psychiatry	S	Paroxetine Hcl	Paroxetine Hcl	30	97	2910	923.2		#					*
1033298781	Lee	James	Roseville	CA	6	Family Practice	S	Paroxetine Hcl	Paroxetine Hcl	15	50	1500	418.16			15	50	418.16	1500	*
1033298880	Schalliol	James	South Bend	IN	18	Psychiatry	S	Paroxetine Hcl	Paroxetine Hcl	27	51	1530	476.07			27	51	476.07	1530	*
1033298906	Streete Smalls	Sophia	Jamaica	NY	36	Family Practice	S	Paroxetine Hcl	Paroxetine Hcl	27	41	1230	1818.6		#					*
1033298963	Huynh	Dat	San Jose	CA	6	Internal Medicine	S	Paroxetine Hcl	Paroxetine Hcl	27	27	810	158.57	16		27	27	158.57	810		16
1033299003	Dopkin	Laurence	Bronx	NY	36	Psychiatry	S	Paroxetine Hcl	Paroxetine Hcl	81	81	2430	927.38	11		26	26	393.4	780	*
1033299102	Chastain	Sharon	Knoxville	TN	47	Psychiatry	S	Paroxetine Hcl	Paroxetine Hcl	25	25	721	145.15			0	0	0	0	#
1033299623	Jimenez-Shahed	Joohi	Houston	TX	48	Neurology	S	Paroxetine Hcl	Paroxetine Hcl	20	54	1620	334.96		*					*
1033299854	Scheller	Amy	Minneapolis	MN	27	Physician Assistant	S	Paroxetine Hcl	Paroxetine Hcl	14	34.3	1028	190.79		*					*
1033299912	Woodhouse	David	Vacaville	CA	6	Internal Medicine	S	Paroxetine Hcl	Paroxetine Hcl	62	78.5	2250	623.76		#					*
1033299953	Doherty	Michael	Seattle	WA	53	Neurology	S	Paroxetine Hcl	Paroxetine Hcl	19	31	930	221.08			0	0	0	0	#
1033300488	Jennings	Casey	Louisiana	MO	29	Family Practice	S	Paroxetine Hcl	Paroxetine Hcl	60	60	1681	620.59	11	#					*
1033300538	Fortune	Jennifer	Virginia Beach	VA	51	Physician Assistant	S	Paroxetine Hcl	Paroxetine Hcl	12	24	720	76			12	24	76	720	*
1033300611	Cutillar	Marirose	Carson City	NV	32	Internal Medicine	S	Paroxetine Hcl	Paroxetine Hcl	14	24	696	155.66			14	24	155.66	696	*
1033301866	Kosanke	Ronald	Ganado	TX	48	Physician Assistant	S	Paroxetine Hcl	Paroxetine Hcl	20	60	1800	1990.97			20	60	1990.97	1800	*
1033302013	Adetunji	Ezekiel	Jackson	TN	47	Family Practice	S	Paroxetine Hcl	Paroxetine Hcl	20	20	600	203.79		*					*
1033303607	Fisher-Wikoff	Triwanna	Fort Worth	TX	48	Family Practice	S	Paroxetine Hcl	Paroxetine Hcl	38	52	1545	406.13			38	52	406.13	1545	*
1033303904	Fleurimond	Christine	Baltimore	MD	24	Family Practice	S	Paroxetine Hcl	Paroxetine Hcl	14	16	480	114.27			0	0	0	0	#
1033304092	Koestner	Danielle	Muskegon Heights	MI	26	Family Practice	S	Paroxetine Hcl	Paroxetine Hcl	23	31	930	178.1		*					*
1033304647	Erickson	Joy	Vancouver	WA	53	Physician Assistant	S	Paroxetine Hcl	Paroxetine Hcl	24	44.2	1323	304.75		#					*
1033304746	Hartman	Lois	Piedmont	WV	54	Nurse Practitioner	S	Paroxetine Hcl	Paroxetine Hcl	59	95	2805	449.1	13		59	95	449.1	2805		13
1033305917	Singaram	Thenmozhi	Cumming	GA	13	Family Practice	S	Paroxetine Hcl	Paroxetine Hcl	12	22	660	247.03			12	22	247.03	660	*
1033307343	Adelman	Travis	Atascadero	CA	6	Physician Assistant	S	Paroxetine Hcl	Paroxetine Hcl	44	70.2	2105	357.2			13	37	201.83	1110	*
1033307863	Martinez	Ricardo	Addison	IL	17	Family Practice	S	Paroxetine Hcl	Paroxetine Hcl	13	19	570	754.4		#					*
1033308713	Schimke	Claire	Centennial	CO	8	Family Practice	S	Paxil Cr	Paroxetine Hcl	11	13	390	2096.24			11	13	2096.24	390	*
1033309588	Macrie	Jessica	Stillwater	MN	27	Family Practice	S	Paroxetine Hcl	Paroxetine Hcl	45	125	3750	1662.87	18		45	125	1662.87	3750		18
1033309653	Piotrowski	Robert	Chicago	IL	17	Family Practice	S	Paroxetine Hcl	Paroxetine Hcl	18	26	780	203.7		#					*
1033309687	Vines	Melissa	Many	LA	22	Nurse Practitioner	S	Paroxetine Hcl	Paroxetine Hcl	48	66	1980	441.17	11		19	37	231.66	1110	*
1033309927	Hoskins	Teresa	Pueblo	CO	8	Nurse Practitioner	S	Paroxetine Hcl	Paroxetine Hcl	46	46.1	1361	1656.21		*					*
1033310024	Galla-Pagadala	Aruna	Aurora	IL	17	Family Practice	S	Paroxetine Hcl	Paroxetine Hcl	11	21	630	81.26		*					*
1033310719	Choby	Susanne	Morgantown	WV	54	Psychiatry & Neurology	T	Paroxetine Hcl	Paroxetine Hcl	18	18	540	63.51			0	0	0	0	#
1033311626	Luchanok	Elena	Manchester	NH	33	Psychiatry	S	Paroxetine Hcl	Paroxetine Hcl	18	26	764	1593.61		*					*
1033312202	Dao	Hai	San Bernardino	CA	6	Internal Medicine	S	Paroxetine Hcl	Paroxetine Hcl	56	104	3120	785.48	12	#					*
1033312426	Lewis	Kevin	Dripping Springs	TX	48	Family Practice	S	Paroxetine Hcl	Paroxetine Hcl	15	39	1170	163.45			15	39	163.45	1170	*
1033313069	Madireddy	Srinivasa	Okemos	MI	26	Family Practice	S	Paroxetine Hcl	Paroxetine Hcl	56	60.6	1688	1232.71		#					*
1033313911	Albert	Melissa	Greensboro	PA	42	Psychiatry	S	Paroxetine Hcl	Paroxetine Hcl	45	53	1590	419.16			22	30	290.07	900	*
1033314869	Urday-Cornejo	Varinia	Troy	MI	26	Internal Medicine	S	Paroxetine Hcl	Paroxetine Hcl	18	26	780	251.89			18	26	251.89	780	*
1033314901	Mcandrew	Thomas	Philadelphia	PA	42	Internal Medicine	S	Paroxetine Hcl	Paroxetine Hcl	23	35	1050	151.98		*					*
1033315064	Chioco	Ernesto	Humboldt	TN	47	Internal Medicine	S	Paroxetine Hcl	Paroxetine Hcl	84	88.3	2274	855.58	12	#					*
1033315189	Rashidian	Suzanne	Owensboro	KY	21	Obstetrics/Gynecology	S	Paroxetine Hcl	Paroxetine Hcl	12	12	360	46.25			0	0	0	0	#
1033315569	Dib	Suzanne	Altoona	PA	42	Family Practice	S	Paroxetine Hcl	Paroxetine Hcl	20	24	720	141.2		#					*
1033315759	Duda	Maria	Bronx	NY	36	Internal Medicine	S	Paroxetine Hcl	Paroxetine Hcl	23	26	780	138.6			23	26	138.6	780	*
1033315775	Kaplinsky	Diana	Lake Ronkonkoma	NY	36	Internal Medicine	S	Paroxetine Hcl	Paroxetine Hcl	18	38	1140	345.39			18	38	345.39	1140	*
1033316658	Spelman	Gayle	Franklin	NH	33	Physician Assistant	S	Paroxetine Hcl	Paroxetine Hcl	31	31	900	230.62			0	0	0	0	#
1033316682	Lee	James	Fullerton	CA	6	Otolaryngology	S	Paroxetine Hcl	Paroxetine Hcl	14	14.3	417	174.17			14	14.3	174.17	417	*
1033316690	Moorthy	Bini	Kansas City	MO	29	Psychiatry	S	Paroxetine Hcl	Paroxetine Hcl	21	35.5	1065	209.83		#					*
1033316815	Ngo	Anthony	Clearwater	FL	12	Family Practice	S	Paroxetine Hcl	Paroxetine Hcl	18	44	1320	236.77		#					*
1033317011	Church	Nicholas	Decatur	GA	13	Family Practice	S	Paroxetine Hcl	Paroxetine Hcl	29	63	1890	454.46	11	#					*
1033317136	Somusetty	Pavan	Dayton	OH	39	Psychiatry	S	Paroxetine Hcl	Paroxetine Hcl	17	37	1094	453.17		#					*
1033317565	Kim	Yong-Sik	Yorba Linda	CA	6	Internal Medicine	S	Paroxetine Hcl	Paroxetine Hcl	21	45	1350	521.34			21	45	521.34	1350	*
1033317730	Johnston Flanders	Megan	Cannon Falls	MN	27	Family Practice	S	Paroxetine Hcl	Paroxetine Hcl	11	31	930	899.03		*					*
1033317888	Aminov	Lev	Rego Park	NY	36	Internal Medicine	S	Paroxetine Hcl	Paroxetine Hcl	13	13	390	113.31			0	0	0	0	#
1033317920	Landrum	Sarah	Winlock	WA	53	Family Practice	S	Paroxetine Hcl	Paroxetine Hcl	41	50	1500	374.17			22	31	254.86	930	*
1033318373	Sorg	Laura	Marysville	OH	39	Family Practice	S	Paroxetine Hcl	Paroxetine Hcl	19	35	1050	378.59		*					*
1033318506	Llavore	Jo-Anne	Roanoke	VA	51	Family Practice	S	Paroxetine Hcl	Paroxetine Hcl	19	33	990	184.97		#					*
1033319256	Koos	Daniel	West Des Moines	IA	19	Family Practice	S	Paroxetine Hcl	Paroxetine Hcl	29	41.3	1164	280.7		#					*
1033319322	Yasinski	Michael	Glendale	AZ	4	Psychiatry & Neurology	T	Paroxetine Hcl	Paroxetine Hcl	13	13	364	79.82			13	13	79.82	364	*
1033319421	Khanna	Leena	Hampton	VA	51	Internal Medicine	S	Paroxetine Hcl	Paroxetine Hcl	99	99.1	2428	986.51	17	#					#
1033319975	Vangomple	Ryan	Norfolk	VA	51	Internal Medicine	S	Paroxetine Hcl	Paroxetine Hcl	48	80.3	2388	586.37	11	#					*
1033320049	Steck	Ann	Delta	OH	39	Family Practice	S	Paroxetine Hcl	Paroxetine Hcl	27	45	1350	1121.8			27	45	1121.8	1350	*
1033320148	Vanlint	Linda	Glendale	CA	6	Physician Assistant	S	Paroxetine Hcl	Paroxetine Hcl	11	27	810	180.41		*					*
1033321229	Levinson	Elizabeth	Marlton	NJ	34	Family Practice	S	Paroxetine Hcl	Paroxetine Hcl	18	50	1500	271.65			18	50	271.65	1500	*
1033322698	Veera	Arun	Saginaw	MI	26	Family Practice	S	Paroxetine Hcl	Paroxetine Hcl	38	80	2399	2892.73	15		38	80	2892.73	2399		15
1033322730	Williams	Melvin	Washington	DC	11	Psychiatry	S	Paroxetine Hcl	Paroxetine Hcl	16	16	480	65.37		#					*
1033323779	Epelboim Feldman	Joyce	Philadelphia	PA	42	Internal Medicine	S	Paroxetine Hcl	Paroxetine Hcl	14	14	420	127.42			0	0	0	0	#
1033324181	Coplan	Benjamin	Greenwood	IN	18	Psychiatry	S	Paroxetine Hcl	Paroxetine Hcl	29	29	870	253.09			29	29	253.09	870	*
1033325584	Musherraf	Zuhra	Torrance	CA	6	Family Practice	S	Paroxetine Hcl	Paroxetine Hcl	11	36.7	1100	242.64		*					*
1033326152	Pacheco	Felix	Paramus	NJ	34	Family Practice	S	Paroxetine Hcl	Paroxetine Hcl	12	24	720	155.31			12	24	155.31	720	*
1033326467	Davis	Nicholas	Centerville	OH	39	Family Practice	S	Paroxetine Hcl	Paroxetine Hcl	15	45	1350	439.87			15	45	439.87	1350	*
1033326772	Montgomery	Dana	Old Forge	PA	42	Family Practice	S	Paroxetine Hcl	Paroxetine Hcl	13	13	390	72.45		#					*
1033326947	Sidhu	Kanwaldeep	Fishers	IN	18	Psychiatry	S	Paroxetine Hcl	Paroxetine Hcl	16	24	720	168.21		#					*
1033327846	Sidorczuk	Silwana	Madawaska	ME	23	Family Practice	S	Paroxetine Hcl	Paroxetine Hcl	90	153	4543	1178.82	20		77	132	998.06	3913	#
1033328158	Schroeder	Karl	Suffern	NY	36	Psychiatry & Neurology	T	Paroxetine Hcl	Paroxetine Hcl	13	13	390	2671.03		#					*
1033328265	Haque	Syeda	Detroit	MI	26	Family Practice	S	Pexeva	Paroxetine Mesylate	11	11	330	3074.13			11	11	3074.13	330	*
1033328695	Lee	Kisun	Wilmington	DE	10	Psychiatry	S	Paroxetine Hcl	Paroxetine Hcl	38	38	1124	323.98		#					*
1033340567	Roenfanz	Kelli	Des Moines	IA	19	Family Practice	S	Paroxetine Hcl	Paroxetine Hcl	24	42.2	1231	211.05			24	42.2	211.05	1231	*
1033342506	Webb	Valarie	Eastman	GA	13	Nurse Practitioner	S	Paroxetine Hcl	Paroxetine Hcl	13	13	390	104.92		*					*
1033342522	Brandl	Adam	Owatonna	MN	27	Nurse Practitioner	S	Paroxetine Hcl	Paroxetine Hcl	15	25	750	139.15			15	25	139.15	750	*
1033343272	Millay	Victoria	Sylmar	CA	6	Family Practice	S	Paroxetine Hcl	Paroxetine Hcl	11	29.7	890	124.38			11	29.7	124.38	890	*
1033345251	Bingham	David	Toledo	OH	39	Certified Clinical Nurse Specialist	S	Paroxetine Hcl	Paroxetine Hcl	20	20	528	746.14			0	0	0	0	#
1033345954	Khalid	Ovais	Salisbury	MD	24	Psychiatry	S	Paroxetine Hcl	Paroxetine Hcl	31	33.1	918	181.65		*					*
1033346382	Meshew	Catherine	Pflugerville	TX	48	Family Practice	S	Paroxetine Hcl	Paroxetine Hcl	35	49	1454	402.31			35	49	402.31	1454	*
1033347158	Corry	Mark	Cedar City	UT	49	Family Practice	S	Paroxetine Hcl	Paroxetine Hcl	25	51	1530	236.33		#					*
1033347216	Bhugra	Mudita	Rockport	ME	23	Internal Medicine	S	Paroxetine Hcl	Paroxetine Hcl	27	56	1680	481.96		#					*
1033347620	Rice	Gilbert	Broadway	VA	51	Family Practice	S	Paroxetine Hcl	Paroxetine Hcl	21	39	1164	230.36			21	39	230.36	1164	*
1033348602	Viisoreanu	Delia	Federal Way	WA	53	Internal Medicine	S	Paroxetine Hcl	Paroxetine Hcl	28	46.9	1302	276.37		#					*
1033349261	Nguyen	Mai Trang	Raleigh	NC	37	Internal Medicine	S	Paroxetine Hcl	Paroxetine Hcl	15	26	780	131.2		#					*
1033349790	Pasala	Krishna	Brooklyn	AL	1	Internal Medicine	S	Paroxetine Hcl	Paroxetine Hcl	13	37	1110	339.37		*					*
1033349923	Rozmus	Zuzanna	Amherst	NY	36	Family Practice	S	Paroxetine Hcl	Paroxetine Hcl	14	28	840	175.2			14	28	175.2	840	*
1033350194	Nanni	Michele	Buffalo	NY	36	Physician Assistant	S	Paroxetine Hcl	Paroxetine Hcl	26	34	1020	221.49		*					*
1033351234	Peters	Gregory	Buckhannon	WV	54	Family Practice	S	Paroxetine Hcl	Paroxetine Hcl	12	34	1020	178.55		*					*
1033353487	Feldhaus	Jennifer	Shelbyville	TN	47	Internal Medicine	S	Paroxetine Hcl	Paroxetine Hcl	18	34	974	205.29		#					*
1033353792	Achufusi	Ted George	La Porte	IN	18	Family Practice	S	Paroxetine Hcl	Paroxetine Hcl	31	55	1650	322.18		*					*
1033353982	Green	Ellen	Santa Rosa	CA	6	Family Practice	S	Paroxetine Hcl	Paroxetine Hcl	17	25	750	220.25		*					*
1033354014	Mckenzie	Hugh	Newburgh	NY	36	Nurse Practitioner	S	Paroxetine Hcl	Paroxetine Hcl	23	23	675	119.85		*					*
1033354584	Yazigi	Natalia	Coon Rapids	MN	27	Internal Medicine	S	Paroxetine Hcl	Paroxetine Hcl	63	144	4294	1263.78	19	#					#
1033355623	Gabryshak	Caryn	Poulsbo	WA	53	Physician Assistant	S	Paroxetine Hcl	Paroxetine Hcl	11	13	390	131.07			11	13	131.07	390	*
1033355912	Komerally	Sangeeta	Pittsburgh	PA	42	Internal Medicine	S	Paroxetine Hcl	Paroxetine Hcl	13	27	810	167.37			13	27	167.37	810	*
1033356829	Hamid	Hasina	Milford	MA	25	Internal Medicine	S	Paroxetine Hcl	Paroxetine Hcl	30	44	1320	267.37		#					*
1033357553	Pulido	Rene	Jacksonville	FL	12	Family Practice	S	Paroxetine Hcl	Paroxetine Hcl	28	32	960	173.49			17	21	96.49	630	*
1033360102	Millard	Kathryn	Williamsville	NY	36	Nurse Practitioner	S	Paroxetine Hcl	Paroxetine Hcl	21	31	930	199.7		*					*
1033360110	Adamski	Patricia	Rochelle	IL	17	Physician Assistant	S	Paroxetine Hcl	Paroxetine Hcl	25	29	870	100.66			12	12	38.9	360	*
1033361043	Emerson	Scott	Sylva	NC	37	Psychiatry	S	Paroxetine Hcl	Paroxetine Hcl	59	65	1950	1489.48			12	12	139.2	360	*
1033361290	Sulieman	Susan	Los Angeles	CA	6	Internal Medicine	S	Paroxetine Hcl	Paroxetine Hcl	60	86	2580	474.82			60	86	474.82	2580	*
1033361662	Limann	Bolanle	Camp Hill	PA	42	Internal Medicine	S	Paroxetine Hcl	Paroxetine Hcl	44	60	1800	399.28		#					*
1033362033	Kaufman	Margaret	New Wilmington	PA	42	Nurse Practitioner	S	Paroxetine Hcl	Paroxetine Hcl	12	14	420	124.83			12	14	124.83	420	*
1033362652	Singh	Gita	Houston	TX	48	Family Practice	S	Paroxetine Hcl	Paroxetine Hcl	13	13	390	90.39		#					*
1033364674	Brown	Douglas	Carbondale	IL	17	Family Practice	S	Paroxetine Hcl	Paroxetine Hcl	18	20	600	137.42			18	20	137.42	600	*
1033364815	Rodriguez	Sergio	Miami	FL	12	Internal Medicine	S	Paroxetine Hcl	Paroxetine Hcl	41	41.1	1224	259.99			41	41.1	259.99	1224	*
1033365234	Luc	Jean	Uniondale	NY	36	Nurse Practitioner	S	Paroxetine Hcl	Paroxetine Hcl	21	21	608	193.85			0	0	0	0	#
1033367123	Sadler	Amy	Columbia City	IN	18	Family Practice	S	Paroxetine Hcl	Paroxetine Hcl	20	36	1080	977.3		*					*
1033367578	Maharjan	Raju	Seaford	DE	10	Neurology	S	Paroxetine Hcl	Paroxetine Hcl	18	30	900	350.92		#					*
1033368246	Scott	Robert	Gould	AR	5	General Practice	T	Paroxetine Hcl	Paroxetine Hcl	18	24	720	171.26			18	24	171.26	720	*
1033368337	Eyer	Michael	Manchester	MD	24	Family Practice	S	Paroxetine Hcl	Paroxetine Hcl	19	27	810	182.13		*					*
1033369657	Ybarra	Elaine	Cerritos	CA	6	Nurse Practitioner	S	Paroxetine Hcl	Paroxetine Hcl	13	17	510	102.01			13	17	102.01	510	*
1033369798	Holloway	Erin	St. Louis	MO	29	Nurse Practitioner	S	Paroxetine Hcl	Paroxetine Hcl	20	60	1800	2326.19			20	60	2326.19	1800	*
1033371133	Pilcher	Eva	Hinsdale	IL	17	Neurology	S	Paroxetine Hcl	Paroxetine Hcl	25	35	1050	223.83			25	35	223.83	1050	*
1033372123	Taylor	Sarah	Martins Ferry	OH	39	Family Practice	S	Paroxetine Hcl	Paroxetine Hcl	30	38	1140	232.1		#					*
1033373410	Fontenot	John	Brighton	CO	8	Family Practice	S	Paroxetine Hcl	Paroxetine Hcl	33	35	742	204.91			33	35	204.91	742	*
1033373907	Kouimelis	Michael	Loves Park	IL	17	Family Practice	S	Paroxetine Hcl	Paroxetine Hcl	80	169	5070	1371.16	19		62	133	1142.27	3990	#
1033374400	Thum	Patricia	Ulysses	PA	42	Nurse Practitioner	S	Paroxetine Hcl	Paroxetine Hcl	17	35	1050	1573.8			17	35	1573.8	1050	*
1033375167	Trehun	Deipti	Little Rock	AR	5	Family Practice	S	Paroxetine Hcl	Paroxetine Hcl	18	24	720	132.43		#					*
1033375563	Indacochea	Ricardo	San Ysidro	CA	6	Internal Medicine	S	Paroxetine Hcl	Paroxetine Hcl	24	30	900	157.48			24	30	157.48	900	*
1033375795	Culpepper	Charles	Bossier City	LA	22	Physician Assistant	S	Paroxetine Hcl	Paroxetine Hcl	12	12	360	134.23			12	12	134.23	360	*
1033377635	Cohen	Julie	Lakewood	CO	8	Internal Medicine	S	Paroxetine Hcl	Paroxetine Hcl	14	26	780	248.56			14	26	248.56	780	*
1033378641	Sadig	Hashim	West Allis	WI	55	Internal Medicine	S	Paroxetine Hcl	Paroxetine Hcl	15	15	414	94.62			0	0	0	0	#
1033379706	Griffis	Chrystal	Mobile	AL	1	Internal Medicine	S	Paroxetine Hcl	Paroxetine Hcl	20	30	900	160.04		#					*
1033379896	Prida	Karen	Pembroke Pines	FL	12	Internal Medicine	S	Paroxetine Hcl	Paroxetine Hcl	15	23	690	127.35			15	23	127.35	690	*
1033381124	Kleid	Jack	San Diego	CA	6	Cardiology	S	Paroxetine Hcl	Paroxetine Hcl	11	11	330	1292.2			11	11	1292.2	330	*
1033381777	Turney	Emily	Greenville	SC	45	Obstetrics/Gynecology	S	Paroxetine Hcl	Paroxetine Hcl	12	12	360	83.29		*					*
1033382155	Hatanpa	Deborah	Superior	WI	55	Family Practice	S	Paroxetine Hcl	Paroxetine Hcl	14	28	840	118.6			14	28	118.6	840	*
1033382197	Morvant	Kristin	Baton Rouge	LA	22	Family Practice	S	Paroxetine Hcl	Paroxetine Hcl	30	72	2160	493.72			30	72	493.72	2160	*
1033383088	Valero	Elsa	Berwyn	IL	17	Family Practice	S	Paroxetine Hcl	Paroxetine Hcl	39	84	2520	409.83	14		27	70	299.82	2100	#
1033385117	Hartmann	Mark	Solana Beach	CA	6	Physician Assistant	S	Paroxetine Hcl	Paroxetine Hcl	15	27	810	1014.19		#					*
1033386834	Zavala	Adrienne	Harpers Ferry	WV	54	Family Practice	S	Paroxetine Hcl	Paroxetine Hcl	19	37	1110	182.66			19	37	182.66	1110	*
1033386966	Moe	Jordan	Staples	MN	27	Family Practice	S	Paroxetine Hcl	Paroxetine Hcl	25	35	1044	454.78		#					*
1033389085	Olsen	John	Sheboygan	WI	55	Psychiatry	S	Paroxetine Hcl	Paroxetine Hcl	77	87.5	2528	697.28			41	49	433.7	1378	*
1033389903	Hylton	Diana	Merced	CA	6	Neurology	S	Paroxetine Hcl	Paroxetine Hcl	113	154	4618	1374.69	18		33	62	543.68	1860	*
1033389994	Oni	Florence	Clyde	TX	48	Nurse Practitioner	S	Paroxetine Hcl	Paroxetine Hcl	44	46.3	1353	351.16		*					*
1033390661	Hamilton	Laura	Columbia	SC	45	Internal Medicine	S	Paroxetine Hcl	Paroxetine Hcl	28	38	1140	209.84		#					*
1033390885	Gassmann	William	Rochester	NY	36	Nurse Practitioner	S	Paroxetine Hcl	Paroxetine Hcl	41	43	1287	257.78			41	43	257.78	1287	*
1033391966	Rocha-Cadman	Xiomara	New York	NY	36	Psychiatry	S	Paroxetine Hcl	Paroxetine Hcl	12	22	660	883.58			12	22	883.58	660	*
1033393178	Wireko-Brobby	Vivian	Forest Lake	MN	27	Family Practice	S	Paroxetine Hcl	Paroxetine Hcl	14	26	780	256.56			14	26	256.56	780	*
1033394655	Thomas	Jennifer	Huntersville	NC	37	Nurse Practitioner	S	Paroxetine Hcl	Paroxetine Hcl	18	24	720	200.63		#					*
1033394804	Pilgrim	Tracy	Marked Tree	AR	5	Nurse Practitioner	S	Paroxetine Hcl	Paroxetine Hcl	16	16	480	125.32			16	16	125.32	480	*
1033395348	Stoltzman	David	Rancho Mirage	CA	6	Family Practice	S	Paroxetine Hcl	Paroxetine Hcl	11	11	330	66.77			11	11	66.77	330	*
1033395488	Lowrance	Carol	Nashville	TN	47	Nurse Practitioner	S	Paroxetine Hcl	Paroxetine Hcl	39	41	1230	1239.35			18	18	998.28	540	*
1033395587	Mcclelland	Jesse	Seattle	WA	53	Psychiatry	S	Paroxetine Hcl	Paroxetine Hcl	12	12.2	365	126.2			0	0	0	0	#
1033395629	Mosquera	Gustavo	Chatham	IL	17	Family Practice	S	Paroxetine Hcl	Paroxetine Hcl	29	43	1290	403.56			29	43	403.56	1290	*
1033396635	Bright	Jeana	Fort Worth	TX	48	Family Practice	S	Paroxetine Hcl	Paroxetine Hcl	18	30	900	289.59			18	30	289.59	900	*
1033396734	Karim	Anwarul	Syracuse	NY	36	Psychiatry	S	Paroxetine Hcl	Paroxetine Hcl	16	16	478	84.37			0	0	0	0	#
1033396882	Crank	Jill	Baltimore	MD	24	Nurse Practitioner	S	Paroxetine Hcl	Paroxetine Hcl	15	15	450	99.76			0	0	0	0	#
1033397401	Walker	Shawnna	Charleston	WV	54	Nurse Practitioner	S	Paroxetine Hcl	Paroxetine Hcl	14	14	420	631.1		*					*
1033397567	Crow	Tobin	Broken Arrow	OK	40	Family Practice	S	Paroxetine Hcl	Paroxetine Hcl	24	36	1065	590.67		*					*
1033399233	Inglis	Cherie	Elizabethtown	NC	37	Family Practice	S	Paroxetine Hcl	Paroxetine Hcl	17	27	810	570.9		*					*
1033400122	Otero	Robert	Haines City	FL	12	Nurse Practitioner	S	Paroxetine Hcl	Paroxetine Hcl	20	60	1800	150		#					*
1033402375	Filipiak	Trishia	Boone	IA	19	Family Practice	S	Paroxetine Hcl	Paroxetine Hcl	30	36	1080	134.29		#					*
1033402953	Holmes	Joseph	Erie	PA	42	Psychiatry & Neurology	T	Paroxetine Hcl	Paroxetine Hcl	25	26	675	200.8		*					*
1033405626	Tang	Wen-Chou	Girard	KS	20	Family Practice	S	Paroxetine Hcl	Paroxetine Hcl	16	18	540	1660.48			16	18	1660.48	540	*
1033405774	Khan	Nareesha	Plant City	FL	12	Internal Medicine	S	Paroxetine Hcl	Paroxetine Hcl	11	11	330	66.03		*					*
1033407010	Brandt	Kelly	Rhinelander	WI	55	Nurse Practitioner	S	Paroxetine Hcl	Paroxetine Hcl	20	32	960	228.55		#					*
1033409644	Pathak	Swati	Bronx	NY	36	Internal Medicine	S	Paroxetine Hcl	Paroxetine Hcl	22	22	660	89.24		*					*
1033411889	Mcdiffett	Michell	Ashtabula	OH	39	Physician Assistant	S	Paroxetine Hcl	Paroxetine Hcl	30	38	1140	1877.64		*					*
1033414248	Johnson	Nicole	Dover Foxcroft	ME	23	Family Practice	S	Paroxetine Hcl	Paroxetine Hcl	14	20	600	115.15		*					*
1033415682	Singh	Mriganka	Pawtucket	RI	44	Geriatric Medicine	S	Paroxetine Hcl	Paroxetine Hcl	19	19	554	58.75			19	19	58.75	554	*
1033416672	Smith	Leslie	Bellevue	WA	53	Nurse Practitioner	S	Paroxetine Hcl	Paroxetine Hcl	15	25	750	599.54			15	25	599.54	750	*
1033418454	Gronbach	Lynn	Cincinnati	OH	39	Family Practice	S	Paroxetine Hcl	Paroxetine Hcl	20	26	780	130.36		#					*
1033418819	Sylte	Derek	Lynnwood	WA	53	Family Practice	S	Paroxetine Hcl	Paroxetine Hcl	14	42	1260	307.98			14	42	307.98	1260	*
1033420120	Merlin	Melissa	Buffalo	NY	36	Nurse Practitioner	S	Paroxetine Hcl	Paroxetine Hcl	14	14	420	102.54			0	0	0	0	#
1033421110	O'brien	Megan	Burlington	VT	50	Nurse Practitioner	S	Paroxetine Hcl	Paroxetine Hcl	14	14	396	45.21			0	0	0	0	#
1033421730	Sue	Eric	Los Angeles	CA	6	Internal Medicine	S	Paroxetine Hcl	Paroxetine Hcl	15	21	630	146.83			15	21	146.83	630	*
1033422480	Medaris	Abraham	Saint Louis	MO	29	Psychiatry	S	Paroxetine Hcl	Paroxetine Hcl	27	35	1050	192.86			11	17	77.24	510	*
1033422779	Urrutia	Enrique	Largo	FL	12	Family Practice	S	Paroxetine Hcl	Paroxetine Hcl	12	30	900	163.5			12	30	163.5	900	*
1033422811	Chet	Andrew	Park Ridge	IL	17	Family Practice	S	Paroxetine Hcl	Paroxetine Hcl	11	11	202	47.71			11	11	47.71	202	*
1033423447	Saks	Benjamin	Montour Falls	NY	36	Internal Medicine	S	Paroxetine Hcl	Paroxetine Hcl	56	68	1992	421.81	11		40	48	282.2	1415	*
1033423496	Fagan	Ashley	Grapevine	TX	48	Internal Medicine	S	Paroxetine Hcl	Paroxetine Hcl	47	99	2970	519.37			34	78	403.08	2340	*
1033424148	Black	Amy	Logan	OH	39	Nurse Practitioner	S	Paroxetine Hcl	Paroxetine Hcl	29	29	870	285.16		#					*
1033425145	Johnson	Timothy	Avon	IN	18	Physician Assistant	S	Paroxetine Hcl	Paroxetine Hcl	37	74	2220	3104.14			18	29	201.06	870	*
1033425459	Cheon	Isabel	San Diego	CA	6	Internal Medicine	S	Paroxetine Hcl	Paroxetine Hcl	16	45	1350	379.14		#					*
1033427695	Giles	Jamie	Clinton	TN	47	Nurse Practitioner	S	Paroxetine Hcl	Paroxetine Hcl	25	25	727	561.86		*					*
1033429261	Stambaugh	Judith	Taneytown	MD	24	Nurse Practitioner	S	Paroxetine Hcl	Paroxetine Hcl	16	24	720	657.75		#					*
1033429568	Bjork	Debra	Gaston	SC	45	Psychiatry & Neurology	T	Paroxetine Hcl	Paroxetine Hcl	12	12	360	67.01			0	0	0	0	#
1033430566	Hauser	Rachael	Pratt	KS	20	Internal Medicine	S	Paroxetine Hcl	Paroxetine Hcl	22	22	565	182.26			22	22	182.26	565	*
1033430624	Alvarado	Joan	Charleston	IL	17	Family Practice	S	Paroxetine Hcl	Paroxetine Hcl	27	41	1219	332.45			11	25	217.61	739	*
1033431135	Hill	Rosa	Highland Heights	KY	21	Nurse Practitioner	S	Paroxetine Hcl	Paroxetine Hcl	42	50	1500	311.38			17	25	152.14	750	*
1033432042	Korona	Steven	Kingman	AZ	4	Nurse Practitioner	S	Paroxetine Hcl	Paroxetine Hcl	24	25	433	177.8		*					*
1033432604	Lee	Gordon	Porterville	CA	6	Physician Assistant	S	Paroxetine Hcl	Paroxetine Hcl	38	40	1180	292.33		*					*
1033432711	Dailey	Virginia	Boone	NC	37	Nurse Practitioner	S	Paroxetine Hcl	Paroxetine Hcl	26	29	870	472.39		*					*
1033434964	Faison	Christopher	White Salmon	WA	53	Family Practice	S	Paroxetine Hcl	Paroxetine Hcl	12	14	420	77.69		*					*
1033435300	Barragan	Humberto	Merced	CA	6	Family Practice	S	Paroxetine Hcl	Paroxetine Hcl	33	67	2010	261.08		#					*
1033435557	Azoff	Jessica	Park Ridge	IL	17	Psychiatry	S	Paroxetine Hcl	Paroxetine Hcl	22	32	960	184.29		*					*
1033435912	Young	Kimberly	Bartlesville	OK	40	Family Practice	S	Paroxetine Hcl	Paroxetine Hcl	28	44	1320	245.98			14	20	123.18	600	*
1033436191	Barco	Roy	Muscle Shoals	AL	1	Internal Medicine	S	Paroxetine Hcl	Paroxetine Hcl	121	161	4815	1791.82	20	#					#
1033436928	Morrow	Courtenay	Baltimore	MD	24	Family Practice	S	Paroxetine Hcl	Paroxetine Hcl	22	32	960	152.19			22	32	152.19	960	*
1033438189	Green	Lizina	Andrews	SC	45	Family Practice	S	Paroxetine Hcl	Paroxetine Hcl	20	28	840	200.52		#					*
1033441233	Henderson	Lindsay	Newport	TN	47	Certified Clinical Nurse Specialist	S	Paroxetine Hcl	Paroxetine Hcl	13	23	690	107.29		*					*
1033441662	Dom	Nancy	Orange	CA	6	Psychiatry	S	Paroxetine Hcl	Paroxetine Hcl	36	67	2010	501.2	11		25	56	336.67	1680	*
1033442017	Bunce	Melissa	Harlingen	TX	48	Physician Assistant	S	Paroxetine Hcl	Paroxetine Hcl	20	22	660	91.42			0	0	0	0	#
1033442108	Sarmadi	Mojgan	Lebanon	IN	18	Family Practice	S	Paroxetine Hcl	Paroxetine Hcl	16	28	840	117.61		#					*
1033443700	Cao	Yan	Green Bay	WI	55	Nurse Practitioner	S	Paroxetine Hcl	Paroxetine Hcl	13	17	510	244.32		*					*
1033444286	Goddard	Diane	San Antonio	TX	48	Nurse Practitioner	S	Paroxetine Hcl	Paroxetine Hcl	21	21	630	863.41		*					*
1033446018	Ragnauth	Deenah	Kissimmee	FL	12	Nurse Practitioner	S	Paroxetine Hcl	Paroxetine Hcl	68	84	2472	1424.4	16	*					*
1033448188	Makrum	Ursula	Worcester	MA	25	Certified Clinical Nurse Specialist	S	Paroxetine Hcl	Paroxetine Hcl	78	78	2322	490.19			0	0	0	0	#
1033449384	Butt	Saleha	Binghamton	NY	36	Internal Medicine	S	Paroxetine Hcl	Paroxetine Hcl	83	155	4650	753.05	18		64	136	684.24	4080	#
1033449673	Pearlman	Theodore	Irvine	CA	6	Psychiatry & Neurology	T	Paroxetine Hcl	Paroxetine Hcl	44	44	1320	451.04			22	22	122.08	660	*
1033450143	Labelle	Jacqueline	Williamsville	NY	36	Physician Assistant	S	Paroxetine Hcl	Paroxetine Hcl	12	12	360	89.04			12	12	89.04	360	*
1033453048	Odom	Sharrell	Ridgeway	SC	45	Nurse Practitioner	S	Paroxetine Hcl	Paroxetine Hcl	28	28	840	183.65		#					*
1033458203	Heidenreich	Maria	Orange	MA	25	Nurse Practitioner	S	Paroxetine Hcl	Paroxetine Hcl	23	43	1290	182.57		#					*
1033459888	Konya	Deborah	Millstadt	IL	17	Nurse Practitioner	S	Paroxetine Hcl	Paroxetine Hcl	16	16	480	83.87			0	0	0	0	#
1033459912	Weathersby	Latoya	New York	NY	36	Nurse Practitioner	S	Paroxetine Hcl	Paroxetine Hcl	11	11	330	56.42			11	11	56.42	330	*
1033461579	Marshall	Nancy	Woodlawn	VA	51	Nurse Practitioner	S	Paroxetine Hcl	Paroxetine Hcl	32	32	868	299.54			21	21	185.04	543	*
1033461884	Porter	Jonathon	Colton	CA	6	Psychiatry & Neurology	T	Paroxetine Hcl	Paroxetine Hcl	33	36	1064	330.53			12	14	81.4	404	*
1033461934	Rivera Roman	Gerardo	San Sebastian	PR	72	Internal Medicine	S	Paroxetine Hcl	Paroxetine Hcl	12	12	360	62.69			12	12	62.69	360	*
1033466545	Kirkhope	Kori	Mount Vernon	OH	39	Nurse Practitioner	S	Paroxetine Hcl	Paroxetine Hcl	39	71	2130	414.4		#					*
1033469531	Micke	Theresa	Benson	NC	37	Physician Assistant	S	Paroxetine Hcl	Paroxetine Hcl	24	30	900	137.59		#					*
1033470018	Bomer	James	Toledo	OH	39	Family Practice	S	Paroxetine Hcl	Paroxetine Hcl	58	116	3480	583.18	22		58	116	583.18	3480		22
1033470687	Kim	Christina	Durham	NC	37	Nurse Practitioner	S	Paroxetine Hcl	Paroxetine Hcl	46	55.8	1650	330.33	11		19	23	141.61	690	*
1033473749	Krueger	Jon	Owosso	MI	26	Nurse Practitioner	S	Paroxetine Hcl	Paroxetine Hcl	121	149	4470	2493.27	28	*					*
1033475181	Padavil	Jomeo	New Orleans	LA	22	Internal Medicine	S	Paroxetine Hcl	Paroxetine Hcl	17	21.2	636	122			17	21.2	122	636	*
1033478748	Gray	Jeffrey	Chico	CA	6	Psychiatry	S	Paroxetine Hcl	Paroxetine Hcl	24	24	720	291.73			0	0	0	0	#
1033486758	Shaukat	Bushra	Olney	IL	17	Family Practice	S	Paroxetine Hcl	Paroxetine Hcl	30	40	1198	322.06		#					*
1033488481	Michel	Raquel	Orlando	FL	12	Internal Medicine	S	Paroxetine Hcl	Paroxetine Hcl	61	81	2430	587.87	12		46	66	456.09	1980	*
1033489042	Gonzalez	Caridad	Arecibo	PR	72	General Practice	S	Paroxetine Hcl	Paroxetine Hcl	13	17	510	103.16		*					*
1033489737	Webb	Louise	Bowling Green	KY	21	Nurse Practitioner	S	Paroxetine Hcl	Paroxetine Hcl	14	38	1116	300.42			14	38	300.42	1116	*
1033490891	Lenhart	Katie	Lenox	IA	19	Physician Assistant	S	Paroxetine Hcl	Paroxetine Hcl	11	11	325	68.12		*					*
1033497029	Makaridina	Nina	New Haven	CT	9	Certified Clinical Nurse Specialist	S	Paroxetine Hcl	Paroxetine Hcl	15	33	978	246.17			0	0	0	0	#
1033497318	Shah	Shikha	Columbus	GA	13	Family Practice	S	Paroxetine Hcl	Paroxetine Hcl	23	31	930	204.91		#					*
1033498480	Reed	Tamara	Shelbyville	IN	18	Nurse Practitioner	S	Paroxetine Hcl	Paroxetine Hcl	22	38	1140	478.82		#					*
1033510979	Victorian-Coleman	Lorraine	Richardson	TX	48	Nurse Practitioner	S	Paroxetine Hcl	Paroxetine Hcl	13	19	570	162.21		#					*
1033518543	Kesselring	Michael	Akron	OH	39	Nurse Practitioner	S	Paroxetine Hcl	Paroxetine Hcl	23	23	690	271.69			12	12	124.56	360	*
1033519442	Hynes	Melanie	Dayton	OH	39	Nurse Practitioner	S	Paroxetine Hcl	Paroxetine Hcl	16	20	600	481.01			16	20	481.01	600	*
1033519830	Harris	Mallory	Independence	KS	20	Physician Assistant	S	Paroxetine Hcl	Paroxetine Hcl	18	24	720	253.4		*					*
1033522404	Pirayesh	Farnaz	Pismo Beach	CA	6	Emergency Medicine	S	Paroxetine Hcl	Paroxetine Hcl	11	11	330	85.3			0	0	0	0	#
1033523089	Bryant	Jenna	Fordyce	AR	5	Nurse Practitioner	S	Paroxetine Hcl	Paroxetine Hcl	24	28.1	842	195.69		*					*
1033524749	Macconnell	Maureen	Wausau	WI	55	Nurse Practitioner	S	Paroxetine Hcl	Paroxetine Hcl	24	24.1	706	167.2			0	0	0	0	#
1033524863	Korrapati	Chaitanya	Bristol	TN	47	Student in an Organized Health Care Education/Training Program	T	Paroxetine Hcl	Paroxetine Hcl	11	11	330	71.76		*					*
1033526363	Williams	Roslyn	Ann Arbor	MI	26	Nurse Practitioner	S	Paroxetine Hcl	Paroxetine Hcl	11	27	810	121.36		*					*
1033531421	Mull	Lisa	Morganton	NC	37	Nurse Practitioner	S	Paroxetine Hcl	Paroxetine Hcl	40	62	1860	387.79			19	27	177.7	810	*
1033536362	Roberts	Janna	Casa Grande	AZ	4	Nurse Practitioner	S	Paroxetine Hcl	Paroxetine Hcl	12	12.2	337	137.51			0	0	0	0	#
1033537428	Malone	Amanda	Erwin	TN	47	Nurse Practitioner	S	Paroxetine Hcl	Paroxetine Hcl	16	20	600	138.1		*					*
1033539275	Msutta	Sandeep	Yakima	WA	53	Family Practice	S	Paroxetine Hcl	Paroxetine Hcl	14	22	660	61.66		*					*
1033539838	Davies	Neesha	Chehalis	WA	53	Nurse Practitioner	S	Paroxetine Hcl	Paroxetine Hcl	35	45	1350	431.51	11		23	29	248.29	870	*
1033540471	Brink	Lucy	Granite Falls	MN	27	Nurse Practitioner	S	Paroxetine Hcl	Paroxetine Hcl	11	31	930	129.31			11	31	129.31	930	*
1033542022	Desai	Kush	Concord	NH	33	Family Practice	S	Paroxetine Hcl	Paroxetine Hcl	16	24	720	156.15		#					*
1033543137	Mohr	Martha	Greenfield	MA	25	Physician Assistant	S	Paroxetine Hcl	Paroxetine Hcl	16	16	480	133.55			16	16	133.55	480	*
1033544747	Whelan	Jessica	Olivette	MO	29	Nurse Practitioner	S	Paroxetine Hcl	Paroxetine Hcl	33	33	967	169.2		*					*
1033545272	Washington	Lydia	High Point	NC	37	Nurse Practitioner	S	Paroxetine Hcl	Paroxetine Hcl	31	31	930	595.08		*					*
1033545629	Powers	Renee	Lisbon	ME	23	Nurse Practitioner	S	Paroxetine Hcl	Paroxetine Hcl	18	30	900	205.68		#					*
1033546072	Larralde	Paul	Gilbert	AZ	4	Nurse Practitioner	S	Paroxetine Hcl	Paroxetine Hcl	36	36	1023	327.29		*					*
1033547120	Garcia	Kristine	Yorktown	VA	51	Nurse Practitioner	S	Paroxetine Hcl	Paroxetine Hcl	50	60	1800	554.31			34	34	334.72	1020	*
1033547682	Lynn	Shakira	Clinton	SC	45	Nurse Practitioner	S	Paroxetine Hcl	Paroxetine Hcl	15	17	510	83.65		*					*
1033549837	Sidorski-Nutt	Lori	Harris	NY	36	Nurse Practitioner	S	Paroxetine Hcl	Paroxetine Hcl	16	17	510	79.15		*					*
1033551429	Jansen	Danielle	Sikeston	MO	29	Nurse Practitioner	S	Paroxetine Hcl	Paroxetine Hcl	36	36	1080	198.2			22	22	131.68	660	*
1033551486	Kilgore	Carly	Minneapolis	MN	27	Nurse Practitioner	S	Paroxetine Hcl	Paroxetine Hcl	19	19.2	575	236.45			19	19.2	236.45	575	*
1033551569	Larson	Tracy	Bottineau	ND	38	Nurse Practitioner	S	Paroxetine Hcl	Paroxetine Hcl	14	20	600	118.03			14	20	118.03	600	*
1033553185	Powers-Peprah	Pauline	Fort Collins	CO	8	Student in an Organized Health Care Education/Training Program	T	Paroxetine Hcl	Paroxetine Hcl	13	13	390	85.09			13	13	85.09	390	*
1033555313	Spooner	Heather	Spring Hill	FL	12	Nurse Practitioner	S	Paroxetine Hcl	Paroxetine Hcl	24	46	1380	400.98	12		12	24	135.58	720	*
1033557103	Lemke	Katie	Flagstaff	AZ	4	Nurse Practitioner	S	Paroxetine Hcl	Paroxetine Hcl	55	91	2730	619.34			55	91	619.34	2730	*
1033559174	White	Jeffrey	Mangham	LA	22	Nurse Practitioner	S	Paroxetine Hcl	Paroxetine Hcl	12	12	360	86.43			12	12	86.43	360	*
1043200249	Kalchik	Ronald	Zanesville	OH	39	Family Practice	S	Paroxetine Hcl	Paroxetine Hcl	78	107	3045	649.19			33	56	301.6	1680	*
1043200280	Fletcher	Walter	Martin	TN	47	Family Practice	S	Paroxetine Hcl	Paroxetine Hcl	106	118	2804	795.84	18		61	69	436.84	1678	#
1043200603	Russell	Gerald	Farragut	TN	47	Family Practice	S	Paroxetine Hcl	Paroxetine Hcl	61	119	3570	772.92	12		24	64	439.4	1920	*
1043200678	Henrickson	Gerald	Staples	MN	27	Family Practice	S	Paroxetine Hcl	Paroxetine Hcl	28	44	1320	224.06		#					*
1043200710	Rivera Llamas	Sandra	San Juan	PR	72	General Practice	T	Paroxetine Hcl	Paroxetine Hcl	12	12	360	94.14		*					*
1043200884	Hood	Fred	Mcdonough	GA	13	Family Practice	S	Paroxetine Hcl	Paroxetine Hcl	22	58	1740	1867.19		#					*
1043200934	Victoria	Alejandro	Clermont	FL	12	Internal Medicine	S	Paroxetine Hcl	Paroxetine Hcl	32	68	2040	377.92			20	50	260.8	1500	*
1043201098	Doble	Jennifer	Ypsilanti	MI	26	Physical Medicine and Rehabilitation	S	Paroxetine Hcl	Paroxetine Hcl	13	13.2	393	81.37			0	0	0	0	#
1043201312	Henry	David	Shreveport	LA	22	Family Practice	S	Paroxetine Hcl	Paroxetine Hcl	45	57.5	1679	571.17			45	57.5	571.17	1679	*
1043201338	Kovach	Cassondra	Mauston	WI	55	Family Practice	S	Paroxetine Hcl	Paroxetine Hcl	24	34	1020	322.18		#					*
1043201403	Franck	Barbara	North Fond Du Lac	WI	55	Family Practice	S	Paroxetine Hcl	Paroxetine Hcl	15	33.8	1014	2456.56			15	33.8	2456.56	1014	*
1043201486	Woods	Alexis	Phoenix	AZ	4	Internal Medicine	S	Paroxetine Hcl	Paroxetine Hcl	61	76.1	2082	2213.39	13		61	76.1	2213.39	2082		13
1043201601	Paca	Wendy	Webster City	IA	19	Nurse Practitioner	S	Paroxetine Hcl	Paroxetine Hcl	11	17	484	122.62			11	17	122.62	484	*
1043201635	Yazdani	Hossein	Anahuac	TX	48	General Practice	S	Paroxetine Hcl	Paroxetine Hcl	23	23	670	153.9		*					*
1043201767	Hindy	David	Algonac	MI	26	Family Practice	S	Paroxetine Hcl	Paroxetine Hcl	28	42	1260	232.94		#					*
1043201940	Abdin	Jamal	Farmington	AR	5	Family Practice	S	Paroxetine Hcl	Paroxetine Hcl	12	14	420	77.4		#					*
1043201965	Vidwans	Neil	Falls Church	VA	51	Internal Medicine	S	Paroxetine Hcl	Paroxetine Hcl	22	38	1140	476.66			22	38	476.66	1140	*
1043202013	Woellner	John	Phoenix	AZ	4	Family Practice	S	Paroxetine Hcl	Paroxetine Hcl	15	33	990	137.84		#					*
1043202021	Cranney	Dean	Spokane	WA	53	Family Practice	S	Paroxetine Hcl	Paroxetine Hcl	13	13	390	76.5		#					*
1043202138	Whalen	Richard	Titusville	PA	42	Internal Medicine	S	Paroxetine Hcl	Paroxetine Hcl	131	225	6750	892.48	24	#					#
1043202161	Forero	Leonor	Easton	PA	42	Family Practice	S	Paroxetine Hcl	Paroxetine Hcl	28	54	1620	275.22			28	54	275.22	1620	*
1043202252	Ohliger	James	Sheffield Village	OH	39	Family Practice	S	Paroxetine Hcl	Paroxetine Hcl	43	103	3090	652.88	11	#					*
1043202591	Price	Michelle	Columbia	MD	24	Internal Medicine	S	Paroxetine Hcl	Paroxetine Hcl	18	26	728	149.94			18	26	149.94	728	*
1043203037	Cooper	Bruce	Niantic	CT	9	Internal Medicine	S	Paroxetine Hcl	Paroxetine Hcl	21	21	610	322			21	21	322	610	*
1043203342	Moore	David	Cumming	GA	13	Family Practice	S	Paroxetine Hcl	Paroxetine Hcl	88	118	3540	765.98	14		71	101	620.92	3030	#
1043203425	Harper	Dennis	Douglas	GA	13	Internal Medicine	S	Paroxetine Hcl	Paroxetine Hcl	112	144.2	4316	1085.57	18		59	91	659	2724	#
1043203441	Aldinger	Kyle	Shelby	NC	37	Internal Medicine	S	Paroxetine Hcl	Paroxetine Hcl	17	33	990	234.06		*					*
1043203466	Amador	Arthur	Riverside	CA	6	Psychiatry	S	Paroxetine Hcl	Paroxetine Hcl	52	52	1560	2863.66			0	0	0	0	#
1043203540	Steinmetz	Timothy	River Falls	WI	55	Family Practice	S	Paroxetine Hcl	Paroxetine Hcl	19	53	1590	323.19			19	53	323.19	1590	*
1043203581	Jones	Sandra	Florence	OR	41	Nurse Practitioner	S	Paroxetine Hcl	Paroxetine Hcl	14	22	660	93			14	22	93	660	*
1043203797	Mebane	Angela	Greenville	NC	37	Family Practice	S	Paroxetine Hcl	Paroxetine Hcl	35	45	1350	188.03			35	45	188.03	1350	*
1043203839	Souza	Sandra	Dublin	GA	13	Family Practice	S	Paroxetine Hcl	Paroxetine Hcl	31	35	1050	195.24			14	18	121.28	540	*
1043203987	Obenour	William	Houston	TX	48	Internal Medicine	S	Paroxetine Hcl	Paroxetine Hcl	19	31	930	183.56		#					*
1043204035	Odukwu	Lyden	Midland	TX	48	Family Practice	S	Paroxetine Hcl	Paroxetine Hcl	41	51	1480	243.93		#					*
1043204084	Shapiro	Deborah	West Nyack	NY	36	Internal Medicine	S	Paroxetine Hcl	Paroxetine Hcl	16	24	720	196.18		#					*
1043204092	D'auria	Vincent	Palm Springs	CA	6	Family Practice	S	Paroxetine Hcl	Paroxetine Hcl	16	22	660	158.45		#					*
1043204258	Hunsiker	Celesta	New Hartford	NY	36	Internal Medicine	S	Paroxetine Hcl	Paroxetine Hcl	61	96	2880	461.31	13	#					#
1043204423	Modi	Seema	Carrollton	TX	48	Family Practice	S	Paroxetine Hcl	Paroxetine Hcl	68	120	3590	562.58	16		68	120	562.58	3590		16
1043204605	Delapena	Nicolas	Merced	CA	6	Infectious Disease	S	Paroxetine Hcl	Paroxetine Hcl	56	56	1680	546.06			44	44	454.85	1320	*
1043204969	Carstarphen	Tracy	Wilmington	NC	37	Nurse Practitioner	S	Paroxetine Hcl	Paroxetine Hcl	36	36.5	1053	288.03		#					*
1043205008	Kowal	Thomas	Lebanon	TN	47	General Practice	S	Paroxetine Hcl	Paroxetine Hcl	63	75	2248	477.21			49	55	386.8	1647	*
1043205214	Leone	Leonard	Erie	PA	42	Neurology	S	Paroxetine Hcl	Paroxetine Hcl	32	44	1305	204.64			15	27	131.29	810	*
1043205305	Ulseth	Robert	Ocala	FL	12	Anesthesiology	S	Paroxetine Hcl	Paroxetine Hcl	19	29	870	604.91			0	0	0	0	#
1043205370	Testa	Mark	Philadelphia	PA	42	Family Practice	S	Paroxetine Hcl	Paroxetine Hcl	53	99	2970	2724.69	13		18	44	2388.13	1320	*
1043205545	Livecchi	Mark	Rochester	NY	36	Physical Medicine and Rehabilitation	S	Paroxetine Hcl	Paroxetine Hcl	13	17	510	101.17			13	17	101.17	510	*
1043205594	Manjal	Sukhbir	Fresno	CA	6	Internal Medicine	S	Paroxetine Hcl	Paroxetine Hcl	19	21	630	101.39			19	21	101.39	630	*
1043205743	Kohut	Walter	Greensboro	NC	37	Endocrinology	S	Paroxetine Hcl	Paroxetine Hcl	19	37	1110	2039.78			19	37	2039.78	1110	*
1043205750	Wuellner	David	Sedalia	MO	29	Nephrology	S	Paroxetine Hcl	Paroxetine Hcl	35	59	1641	269.58		#					*
1043205909	Slavov	Carmen	Mission Hills	CA	6	Internal Medicine	S	Paroxetine Hcl	Paroxetine Hcl	32	54	1620	306.75		#					*
1043205958	Johnson	Donald	Flemingsburg	KY	21	Physician Assistant	S	Paroxetine Hcl	Paroxetine Hcl	12	14	420	60.5			12	14	60.5	420	*
1043206089	Holcomb	Sheila	Le Mars	IA	19	Family Practice	S	Paroxetine Hcl	Paroxetine Hcl	60	83.4	2199	530.62		#					*
1043206204	Zachrich	Richard	Santa Maria	CA	6	Family Practice	S	Paroxetine Hcl	Paroxetine Hcl	24	34	1020	195.99			24	34	195.99	1020	*
1043206246	Frontera-Tacoronte	Nestor	Guanica	PR	72	General Practice	S	Paroxetine Hcl	Paroxetine Hcl	12	12	360	81.64		*					*
1043206295	Kollman	Robin	Harrisonburg	VA	51	Family Practice	S	Paroxetine Hcl	Paroxetine Hcl	14	32	960	129.5			14	32	129.5	960	*
1043206477	Lipsitt	Michael	Lawrenceville	GA	13	Cardiology	S	Paroxetine Hcl	Paroxetine Hcl	21	59	1754	256.85			21	59	256.85	1754	*
1043206733	Mcmullen	Deirdre	Missouri City	TX	48	Family Practice	S	Paroxetine Hcl	Paroxetine Hcl	23	38.1	1142	553.29		*					*
1043206782	Gore	Shawnya	Gastonia	NC	37	Internal Medicine	S	Paroxetine Hcl	Paroxetine Hcl	62	98	2940	688.09	14	#					#
1043206790	Miller	Howard	Hollywood	FL	12	Psychiatry & Neurology	T	Paxil Cr	Paroxetine Hcl	12	12	360	1897.24			12	12	1897.24	360	*
1043206816	Zane	Michael	Seffner	FL	12	Internal Medicine	S	Paroxetine Hcl	Paroxetine Hcl	22	48	1440	275.35		#					*
1043206964	Johnson	Sara	Smithtown	NY	36	Rheumatology	S	Paroxetine Hcl	Paroxetine Hcl	11	11	310	92.19			0	0	0	0	#
1043206972	Evanoff	George	Bremerton	WA	53	Nephrology	S	Paroxetine Hcl	Paroxetine Hcl	21	21	630	154.22		*					*
1043206980	Duchicela	Jorge	Weimar	TX	48	Family Practice	S	Paroxetine Hcl	Paroxetine Hcl	28	36	1080	2886.75		#					*
1043206998	Pina	Desiderio	Beavercreek	OH	39	Psychiatry	S	Paroxetine Hcl	Paroxetine Hcl	14	16	439	123.32		*					*
1043207020	Taylor	Tavis	Bremerton	WA	53	Internal Medicine	S	Paroxetine Hcl	Paroxetine Hcl	45	127	3810	686.09	13	#					#
1043207350	Daly	Philip	Revere	MA	25	Internal Medicine	S	Paroxetine Hcl	Paroxetine Hcl	25	43	1290	221.61		#					*
1043207426	Wright	Christopher	Olathe	KS	20	Family Practice	S	Paroxetine Hcl	Paroxetine Hcl	11	11	330	97.74			11	11	97.74	330	*
1043207681	Willey	David	Chaska	MN	27	Family Practice	S	Paroxetine Hcl	Paroxetine Hcl	28	40	1157	299.62		#					*
1043207806	Bjerregaard	William	Racine	WI	55	Psychiatry	S	Paroxetine Hcl	Paroxetine Hcl	169	252.6	7540	2085.58	34		128	199.6	1480.32	5950	#
1043207939	Meyer	Bradley	Pleasant Hill	IA	19	Family Practice	S	Paroxetine Hcl	Paroxetine Hcl	66	96	2880	460.19	25	#					#
1043208051	Crawford	Mary	Paris	MO	29	Family Practice	S	Paroxetine Hcl	Paroxetine Hcl	33	33	990	289.53			33	33	289.53	990	*
1043208184	Zincone	Dean	Seguin	TX	48	General Practice	S	Paroxetine Hcl	Paroxetine Hcl	33	49	1470	454.16			33	49	454.16	1470	*
1043208226	Servy	Edouard	Augusta	GA	13	Obstetrics/Gynecology	S	Paroxetine Hcl	Paroxetine Hcl	18	20	600	116.89			18	20	116.89	600	*
1043208333	Pantaleon	Maria	Clearwater	FL	12	Internal Medicine	S	Paroxetine Hcl	Paroxetine Hcl	44	93	2790	573.38			33	70	431.81	2100	*
1043208580	Szilagyi	Carmen	Frankenmuth	MI	26	Family Practice	S	Paroxetine Hcl	Paroxetine Hcl	20	50	1500	252.75			20	50	252.75	1500	*
1043208713	Gimbel	Michael	Bettendorf	IA	19	Family Practice	S	Paroxetine Hcl	Paroxetine Hcl	11	11.2	319	1137.02			11	11.2	1137.02	319	*
1043208879	Frisbie	Stephanie	Van Buren	AR	5	Family Practice	S	Paroxetine Hcl	Paroxetine Hcl	84	124	3720	3200.43	22		53	91	605.4	2730	#
1043208911	Greenberg	Bruce	Summersville	WV	54	Emergency Medicine	S	Paroxetine Hcl	Paroxetine Hcl	18	26	780	101.37		*					*
1043209075	Zafar	Zahid	Mckinney	TX	48	Internal Medicine	S	Paroxetine Hcl	Paroxetine Hcl	67	125	3446	560.72	16		52	106	440.72	2876	#
1043209166	Price	Richard	Harrisonville	MO	29	Family Practice	S	Paroxetine Hcl	Paroxetine Hcl	26	44	1320	265.74		#					*
1043209463	Ford	Anit	Sarasota	FL	12	Family Practice	S	Paroxetine Hcl	Paroxetine Hcl	37	69	2070	355.97		#					*
1043209554	Mirzaian	Alen	Glendale	CA	6	Internal Medicine	S	Paroxetine Hcl	Paroxetine Hcl	19	19	570	122.36			19	19	122.36	570	*
1043209729	Nueva Espana	Ernesto	Riverdale	NY	36	General Practice	S	Paroxetine Hcl	Paroxetine Hcl	54	54	1620	724.37	13	#					#
1043209984	Hoyt	Jonathan	De Queen	AR	5	Internal Medicine	S	Paroxetine Hcl	Paroxetine Hcl	28	84	2520	392.66		#					*
1043210032	Sipala	Elizabeth	Chestertown	MD	24	Nurse Practitioner	S	Paroxetine Hcl	Paroxetine Hcl	20	32	960	364.41		*					*
1043210271	Dawson	Mark	Rayne	LA	22	Family Practice	S	Paroxetine Hcl	Paroxetine Hcl	83	84	2520	564.01	11		34	35	286.86	1050	*
1043210453	Syme	Alison	Winchester	IN	18	Family Practice	S	Paroxetine Hcl	Paroxetine Hcl	36	78	2340	457.08	13	#					#
1043210628	Pribula	Pavel	Berwick	PA	42	Internal Medicine	S	Paroxetine Hcl	Paroxetine Hcl	185	249	7217	1467.96	32	#					#
1043210719	Scherlie	Mark	Salem	OR	41	Family Practice	S	Paroxetine Hcl	Paroxetine Hcl	29	40	1200	257.06		#					*
1043210826	Vijayvargiya	Prerna	Merritt Island	FL	12	Family Practice	S	Paroxetine Hcl	Paroxetine Hcl	41	63	1620	2601.66			41	63	2601.66	1620	*
1043210909	Howe	Robert	Stratham	NH	33	Family Practice	S	Paroxetine Hcl	Paroxetine Hcl	19	49	1450	287.08		#					*
1043211295	Jones	Robert	Macon	GA	13	Family Practice	S	Paroxetine Hcl	Paroxetine Hcl	18	28	840	99.83		*					*
1043211303	Safdar	Ali	Marion	IA	19	Psychiatry	S	Paroxetine Hcl	Paroxetine Hcl	151	168.9	5018	3525.4	24		36	49	285.63	1470	*
1043211493	Salaria	Vikrant	Council Bluffs	IA	19	Internal Medicine	S	Paroxetine Hcl	Paroxetine Hcl	15	15	450	83.4		*					*
1043211758	Palmer	Clemmie	Montgomery	AL	1	Psychiatry	S	Paroxetine Hcl	Paroxetine Hcl	33	39.5	1170	2972.6			0	0	0	0	#
1043211766	Reim	Rebecca	Reedsburg	WI	55	Family Practice	S	Paroxetine Hcl	Paroxetine Hcl	17	27.2	815	115.07		*					*
1043211840	Cervantes	Crisnoel	Whiting	NJ	34	Internal Medicine	S	Paroxetine Hcl	Paroxetine Hcl	55	151	4474	2226.17	18		40	110	1963.42	3284	#
1043211949	Houssami	Yazan	Lawrenceville	GA	13	Otolaryngology	S	Paroxetine Hcl	Paroxetine Hcl	17	25	750	152.83			17	25	152.83	750	*
1043211972	Rosenstock	Harvey	Bellaire	TX	48	Psychologist (billing independently)	S	Paroxetine Hcl	Paroxetine Hcl	12	12	360	70.94			12	12	70.94	360	*
1043211998	Roberson	Jennifer	Kinston	NC	37	Family Practice	S	Paroxetine Hcl	Paroxetine Hcl	75	79	2370	1307.14	11		29	31	136.67	930	*
1043212228	Bomar	Sally	Maryville	MO	29	Family Practice	S	Paroxetine Hcl	Paroxetine Hcl	59	83	2445	680	11		59	83	680	2445		11
1043212293	Knox	Douglas	Kansas City	MO	29	Family Practice	S	Paroxetine Hcl	Paroxetine Hcl	14	14	420	115.72			14	14	115.72	420	*
1043212491	Fryar	William	Byrdstown	TN	47	Nurse Practitioner	S	Paroxetine Hcl	Paroxetine Hcl	29	59	1770	269.5			29	59	269.5	1770	*
1043212616	Banister	Pamela	Ocean Springs	MS	28	Family Practice	S	Paroxetine Hcl	Paroxetine Hcl	68	122	3660	767.69	14		56	110	604.76	3300	#
1043212780	Jun	Greg	Gurnee	IL	17	Internal Medicine	S	Paroxetine Hcl	Paroxetine Hcl	12	34	1020	2693.32			12	34	2693.32	1020	*
1043212970	Hildebrant	Laura	Princeton	NJ	34	Internal Medicine	S	Paroxetine Hcl	Paroxetine Hcl	12	36	1080	241.63			12	36	241.63	1080	*
1043213291	Hendley	Leon	Vero Beach	FL	12	Cardiology	S	Paroxetine Hcl	Paroxetine Hcl	31	49	1464	272.48			31	49	272.48	1464	*
1043213325	Allmon	Becky	Bedford	IN	18	Family Practice	S	Paroxetine Hcl	Paroxetine Hcl	11	21	630	1385.77		*					*
1043213366	Nagel	Shirley	Mount Dora	FL	12	Internal Medicine	S	Paroxetine Hcl	Paroxetine Hcl	60	96	2867	560.23	17	#					#
1043213465	Spencer	Dean	Conneaut Lake	PA	42	Family Practice	S	Paroxetine Hcl	Paroxetine Hcl	103	157	4646	1184.82	18		81	117	883.55	3463	#
1043213564	Ruehle	Stephen	High Point	NC	37	Internal Medicine	S	Paroxetine Hcl	Paroxetine Hcl	38	110	3300	561.81			38	110	561.81	3300	*
1043213622	Kolb	Charles	Abbeville	SC	45	Family Practice	S	Paroxetine Hcl	Paroxetine Hcl	88	128.2	3845	1090.64	15		62	102.2	887.28	3065	*
1043213747	Adamski	Edwin	Niles	IL	17	Internal Medicine	S	Paroxetine Hcl	Paroxetine Hcl	20	44	1320	261.17		#					*
1043214067	Mcclung	William	Lexington	VA	51	Family Practice	S	Paroxetine Hcl	Paroxetine Hcl	38	74	2220	399.19			38	74	399.19	2220	*
1043214406	De Asis	Myrna	Wichita Falls	TX	48	Internal Medicine	S	Paroxetine Hcl	Paroxetine Hcl	26	36	1080	192		#					*
1043214414	Lieuwen	David	Grand Rapids	MI	26	Family Practice	S	Paroxetine Hcl	Paroxetine Hcl	15	21	630	118.58			0	0	0	0	#
1043214471	Smythe	Melanie	Portland	OR	41	Family Practice	S	Paroxetine Hcl	Paroxetine Hcl	16	18	540	85.66		*					*
1043214711	Thesing	Gregory	Hillsboro	NH	33	Family Practice	S	Paroxetine Hcl	Paroxetine Hcl	18	30	900	120.02		*					*
1043214828	Walsh	Richard	Bowling Green	OH	39	Family Practice	S	Paroxetine Hcl	Paroxetine Hcl	159	215.1	6453	2661.91	31		114	166.1	2357.2	4983	#
1043214950	Zimmer	Michael	St Petersburg	FL	12	Internal Medicine	S	Paroxetine Hcl	Paroxetine Hcl	49	101	3030	715.45	13		27	61	424.13	1830	*
1043214976	Faulk	Randall	Kaplan	LA	22	Family Practice	S	Paroxetine Hcl	Paroxetine Hcl	57	63	1860	1238.04			44	44	1079.98	1290	*
1043214992	Lunne	Denis	Columbiana	OH	39	Internal Medicine	S	Paroxetine Hcl	Paroxetine Hcl	201	323.3	9700	2983.27	39	#					#
1043215130	Waterbor	Robert	Rancho Mirage	CA	6	Internal Medicine	S	Paroxetine Hcl	Paroxetine Hcl	32	86	2580	405			32	86	405	2580	*
1043215262	Shires Waldron	Sarah	Riverview	FL	12	Internal Medicine	S	Paroxetine Hcl	Paroxetine Hcl	26	36	1080	1286.33			26	36	1286.33	1080	*
1043215338	Waters	Gary	Waterford	OH	39	Family Practice	S	Paroxetine Hcl	Paroxetine Hcl	23	41	1230	257.25		#					*
1043215486	Mccormick	Kevin	Kentwood	MI	26	Internal Medicine	S	Paroxetine Hcl	Paroxetine Hcl	19	41	1230	213.88			19	41	213.88	1230	*
1043215494	Behre	Michael	Middletown	MD	24	Family Practice	S	Paroxetine Hcl	Paroxetine Hcl	13	13	390	50.88			13	13	50.88	390	*
1043215874	Whitley	Daniel	Corbin	KY	21	Internal Medicine	S	Paroxetine Hcl	Paroxetine Hcl	56	66	1957	478.42	12	#					*
1043215882	Hensley	Joseph	Hohenwald	TN	47	Family Practice	S	Paroxetine Hcl	Paroxetine Hcl	85	105	3096	712.18	17		62	70	420.31	2046	#
1043215916	Lindahl	Douglas	Shelton	WA	53	Internal Medicine	S	Paroxetine Hcl	Paroxetine Hcl	24	34	1021	245.78		*					*
1043215932	Sepulveda	Augusto	Odessa	TX	48	Internal Medicine	S	Paroxetine Hcl	Paroxetine Hcl	16	18	540	106.22			16	18	106.22	540	*
1043216104	Markowicz	Allen	Toledo	OH	39	Internal Medicine	S	Paroxetine Hcl	Paroxetine Hcl	14	14.3	430	99.84			14	14.3	99.84	430	*
1043216161	Snyder	Michelle	Largo	FL	12	Family Practice	S	Paroxetine Hcl	Paroxetine Hcl	15	23	639	191.4		*					*
1043216203	Posey	John	Houston	TX	48	Internal Medicine	S	Paroxetine Hcl	Paroxetine Hcl	16	48	1440	210.77		#					*
1043216344	Suarez	Alberto	Harrisonville	MO	29	Family Practice	S	Paroxetine Hcl	Paroxetine Hcl	37	69	2070	438.01		#					*
1043216401	Conaway Lanuza	Ralph	Hato Rey	PR	72	Cardiology	S	Paroxetine Hcl	Paroxetine Hcl	43	79	2355	3882.95	13	#					#
1043216427	Taylor	Herbert	Memphis	TN	47	Obstetrics/Gynecology	S	Paroxetine Hcl	Paroxetine Hcl	27	35	1050	205.22			27	35	205.22	1050	*
1043216484	Everson	Douglas	Belle Fourche	SD	46	Family Practice	S	Paroxetine Hcl	Paroxetine Hcl	13	23	690	173.08		*					*
1043216559	Haliasos	Constantine	West Hempstead	NY	36	Internal Medicine	S	Paroxetine Hcl	Paroxetine Hcl	12	34	1020	282.62			12	34	282.62	1020	*
1043216658	March	Tedd	Monroe	MI	26	Internal Medicine	S	Paroxetine Hcl	Paroxetine Hcl	15	29	870	138.52		#					*
1043216872	Wright	Regina	Tempe	AZ	4	Family Practice	S	Paroxetine Hcl	Paroxetine Hcl	11	19	570	145.18			11	19	145.18	570	*
1043216906	Klein	Eleanor	Cincinnatus	NY	36	Nurse Practitioner	S	Paroxetine Hcl	Paroxetine Hcl	13	25	750	110.05		*					*
1043216948	Ahmed	Imran	White Lake	NY	36	Family Practice	S	Paroxetine Hcl	Paroxetine Hcl	27	43	1290	266.85		#					*
1043216971	Masroor	Muhammad	Jeffersonville	IN	18	Internal Medicine	S	Paroxetine Hcl	Paroxetine Hcl	85	95	2260	1214.39	16		62	68	923.64	1450	#
1043217060	Acree	Martin	Memphis	TN	47	Family Practice	S	Paroxetine Hcl	Paroxetine Hcl	24	40	1185	514.49			24	40	514.49	1185	*
1043217250	Allen	Gregory	Cranston	RI	44	Internal Medicine	S	Paroxetine Hcl	Paroxetine Hcl	34	42	1234	223.57		#					*
1043217268	Smith	Roger	Beaver	UT	49	Family Practice	S	Paroxetine Hcl	Paroxetine Hcl	11	17	510	79.47		*					*
1043217581	Festenese	Michael	Las Vegas	NV	32	Physician Assistant	S	Paroxetine Hcl	Paroxetine Hcl	58	162.5	4859	902.52	22	#					#
1043217599	Meulenberg	Daniel	Sandpoint	ID	16	Family Practice	S	Paroxetine Hcl	Paroxetine Hcl	11	27	786	89.16			11	27	89.16	786	*
1043217656	Beasley	Charles	Lumberton	NC	37	Internal Medicine	S	Paroxetine Hcl	Paroxetine Hcl	116	155	4650	1275.44	21		94	133	723.91	3990	#
1043217797	Wagner	Michael	Espanola	NM	35	Pulmonary Disease	S	Paroxetine Hcl	Paroxetine Hcl	20	44	1320	243.45		#					*
1043217839	Leatherman	Sue	Columbus	OH	39	Family Practice	S	Paroxetine Hcl	Paroxetine Hcl	44	50	1500	290.28			29	35	212.58	1050	*
1043218084	Earnhart	John	Cape Girardeau	MO	29	Family Practice	S	Paroxetine Hcl	Paroxetine Hcl	57	83	2490	542.18	19		44	68	489.81	2040	#
1043218126	Fulton	Kimberley	Grand Haven	MI	26	Physician Assistant	S	Paroxetine Hcl	Paroxetine Hcl	25	59	1770	442.97		#					*
1043218142	Foster	E	Cortland	OH	39	Family Practice	S	Paroxetine Hcl	Paroxetine Hcl	134	178	5340	2102.34	22		120	164	2019.87	4920	#
1043218209	Bouvier	Denis	San Francisco	CA	6	Internal Medicine	S	Paroxetine Hcl	Paroxetine Hcl	37	37	255	104.24			37	37	104.24	255	*
1043218316	Thomas	Gary	Hilton Head Island	SC	45	Hematology	S	Paroxetine Hcl	Paroxetine Hcl	24	30	900	188.47			24	30	188.47	900	*
1043218324	Pogliano	Christopher	Ironwood	MI	26	Geriatric Medicine	S	Paroxetine Hcl	Paroxetine Hcl	118	118.1	3195	911.23	16		118	118.1	911.23	3195		16
1043218696	Shalit	Allen	Wayne	NJ	34	Internal Medicine	S	Paroxetine Hcl	Paroxetine Hcl	49	73	2138	1245.81		#					*
1043218845	Salvato	Patricia	Houston	TX	48	Internal Medicine	S	Paroxetine Hcl	Paroxetine Hcl	133	189.2	5622	2454.8	23		30	42	1186.64	1260	*
1043218845	Salvato	Patricia	Houston	TX	48	Internal Medicine	S	Paxil	Paroxetine Hcl	19	19	570	4521.92			0	0	0	0	#
1043218886	Fraiche	John	Gonzales	LA	22	Family Practice	S	Paroxetine Hcl	Paroxetine Hcl	28	68	2040	392.68	11	#					*
1043218951	Pisaniello	Martha	Lyons Falls	NY	36	Family Practice	S	Paroxetine Hcl	Paroxetine Hcl	17	27	767	161.45			17	27	161.45	767	*
1043219033	Craig	Susan	Beaumont	TX	48	Family Practice	S	Paroxetine Hcl	Paroxetine Hcl	75	157	4710	2893.37	17	#					#
1043219322	Meyer	Michael	Niles	IL	17	Family Practice	S	Paroxetine Hcl	Paroxetine Hcl	15	19	570	71.54		*					*
1043219579	Currie	Robert	Galesburg	IL	17	Family Practice	S	Paroxetine Hcl	Paroxetine Hcl	215	399.5	11942	4182.58	43		134	293.2	2102.9	8768		31
1043219595	Calton	Angela	Laguna Niguel	CA	6	Family Practice	S	Paroxetine Hcl	Paroxetine Hcl	18	32	960	976.07			18	32	976.07	960	*
1043219678	Weng	Josh	Arcadia	CA	6	Internal Medicine	S	Paroxetine Hcl	Paroxetine Hcl	51	59.3	1722	375.97	12		39	45.3	306.22	1302	*
1043219694	Kennedy	Robert	Pocatello	ID	16	Neurology	S	Paroxetine Hcl	Paroxetine Hcl	27	29	870	188.34			15	17	108.7	510	*
1043219702	Navarro	Armando	Venice	FL	12	Family Practice	S	Paroxetine Hcl	Paroxetine Hcl	22	48	1440	270.43			22	48	270.43	1440	*
1043219736	Berg	Susan	Danville	IL	17	Family Practice	S	Paroxetine Hcl	Paroxetine Hcl	64	100	3000	701.84	13		43	77	479.83	2310	*
1043219744	Cameron	Jill	Knoxville	TN	47	Nurse Practitioner	S	Paroxetine Hcl	Paroxetine Hcl	109	109	3240	1394.89	23		18	18	154.12	540	*
1043219769	Russo	Roseann	Manhasset	NY	36	Pulmonary Disease	S	Paroxetine Hcl	Paroxetine Hcl	22	40	1200	622.09			11	29	203.19	870	*
1043219850	Mirone	Paul	Erie	PA	42	Family Practice	S	Paroxetine Hcl	Paroxetine Hcl	17	29	870	1357.04			17	29	1357.04	870	*
1043220239	Spiller	Kenneth	Lafayette	LA	22	Internal Medicine	S	Paroxetine Hcl	Paroxetine Hcl	27	35	1050	1342.22			27	35	1342.22	1050	*
1043220270	Brito	Mercedes	Bronx	NY	36	Psychiatry & Neurology	T	Paroxetine Hcl	Paroxetine Hcl	175	175	5220	1281.06	27		98	98	597.64	2940		15
1043220528	Boyd	Bonnie	New Orleans	LA	22	Internal Medicine	S	Paroxetine Hcl	Paroxetine Hcl	26	38	1140	226.02			26	38	226.02	1140	*
1043220940	Fairchild	Mark	Long Beach	CA	6	Psychiatry	S	Paroxetine Hcl	Paroxetine Hcl	48	62	1860	543.63			11	23	145.74	690	*
1043220957	Armstrong	William	Dallas	TX	48	Internal Medicine	S	Paxil	Paroxetine Hcl	12	12	360	2020.29			12	12	2020.29	360	*
1043221179	Dafcik	Adrian	Fairfield	CT	9	Internal Medicine	S	Paroxetine Hcl	Paroxetine Hcl	86	111	3308	2810.44	20	#					#
1043221179	Dafcik	Adrian	Fairfield	CT	9	Internal Medicine	S	Paxil Cr	Paroxetine Hcl	14	18	540	3529.5			14	18	3529.5	540	*
1043221492	Carter	Harrison	Alma	GA	13	Internal Medicine	S	Paroxetine Hcl	Paroxetine Hcl	60	84.2	2498	523.82	12		47	65.2	401.98	1928	*
1043221674	Chowdary	Suneetha	Brooklyn	NY	36	Hospice and Palliative Care	S	Paroxetine Hcl	Paroxetine Hcl	18	18	540	212.79		#					*
1043221781	Barba	Rigoberto	Woodland	CA	6	Internal Medicine	S	Paroxetine Hcl	Paroxetine Hcl	154	186	5506	1035.44	23		140	170	969.99	5026	#
1043221898	Doomun	Robert	Yorba Linda	CA	6	Family Practice	S	Paroxetine Hcl	Paroxetine Hcl	19	28	840	172.84			19	28	172.84	840	*
1043222623	Dunnett	Cheryl	Beverly Hills	CA	6	Internal Medicine	S	Paroxetine Hcl	Paroxetine Hcl	53	67	1952	1646.03			53	67	1646.03	1952	*
1043222730	Patel	Ramesh	Fayetteville	NC	37	Internal Medicine	S	Paroxetine Hcl	Paroxetine Hcl	12	12	360	84			12	12	84	360	*
1043222755	Digiovanna	Michael	North Massapequa	NY	36	Internal Medicine	S	Paroxetine Hcl	Paroxetine Hcl	66	66	1980	686.75			46	46	529.37	1380	*
1043223175	Vogler	Jon	Wellsboro	PA	42	Physician Assistant	S	Paroxetine Hcl	Paroxetine Hcl	12	12	360	58.33			12	12	58.33	360	*
1043223431	Patel	Vijaykumar	Delano	CA	6	Internal Medicine	S	Paroxetine Hcl	Paroxetine Hcl	39	57.1	1710	456.3		#					*
1043223506	Larrauri Renta	Jose	Coamo	PR	72	General Practice	S	Paroxetine Hcl	Paroxetine Hcl	69	69	2070	639.87	14		56	56	451.47	1680	#
1043223621	Osborn	Thomas	Holdenville	OK	40	Family Practice	S	Paroxetine Hcl	Paroxetine Hcl	62	126	3550	779.27	14	#					#
1043223639	Harvey	Martin	Collins	MS	28	Family Practice	S	Paroxetine Hcl	Paroxetine Hcl	27	27	810	182.12		#					*
1043223753	Muzquiz	Moses	Saint Augustine	FL	12	Family Practice	S	Paroxetine Hcl	Paroxetine Hcl	56	74	2220	755.88	15		23	37	251.29	1110	*
1043223845	Morales	Joselito	Hampton	VA	51	Psychiatry	S	Paroxetine Hcl	Paroxetine Hcl	11	11	330	55.76		*					*
1043224066	Cain	Charles	Dallas	TX	48	Internal Medicine	S	Paroxetine Hcl	Paroxetine Hcl	15	23	690	172.53			15	23	172.53	690	*
1043224223	Wright	John	Longview	TX	48	Family Practice	S	Paroxetine Hcl	Paroxetine Hcl	25	25	750	139.29			25	25	139.29	750	*
1043224249	Schwartz	Paul	Delray Beach	FL	12	Internal Medicine	S	Paroxetine Hcl	Paroxetine Hcl	27	57	1710	401.08			27	57	401.08	1710	*
1043224587	Thai	Christine	Huntington Beach	CA	6	Rheumatology	S	Paroxetine Hcl	Paroxetine Hcl	16	34	1020	231.54			16	34	231.54	1020	*
1043225444	Labaw	Jeanine	Greeley	CO	8	Nurse Practitioner	S	Paroxetine Hcl	Paroxetine Hcl	69	87	2553	2402.2	12	*					*
1043225832	Koffler	Warren	Mobile	AL	1	Internal Medicine	S	Paroxetine Hcl	Paroxetine Hcl	20	35	1050	187.73			20	35	187.73	1050	*
1043225923	Jimenez	Martin	Toms River	NJ	34	Internal Medicine	S	Paroxetine Hcl	Paroxetine Hcl	19	35	1018	222.79			19	35	222.79	1018	*
1043226368	Leible	Karyn	Westminster	CO	8	Geriatric Medicine	S	Paroxetine Hcl	Paroxetine Hcl	25	33	990	606.66			25	33	606.66	990	*
1043226517	Lacey	Kent	Scottsbluff	NE	31	Family Practice	S	Paroxetine Hcl	Paroxetine Hcl	29	64	1920	632.79			29	64	632.79	1920	*
1043226541	Warren	Johanna	Milwaukie	OR	41	Family Practice	S	Paroxetine Hcl	Paroxetine Hcl	11	11	330	44			11	11	44	330	*
1043226574	Iqbal	Mohammad	Kinston	NC	37	Internal Medicine	S	Paroxetine Hcl	Paroxetine Hcl	103	103	2390	1349.87	11		71	71	347.69	1430	*
1043226764	Graham	James	Fairfax	OK	40	Family Practice	S	Paroxetine Hcl	Paroxetine Hcl	63	73	2151	569.86			51	57	446.58	1671	*
1043227093	Williams	Byrch	Albuquerque	NM	35	Family Practice	S	Paroxetine Hcl	Paroxetine Hcl	17	23.2	666	144.39		#					*
1043227200	Alam	Danesh	Westmont	IL	17	Psychiatry	S	Paroxetine Hcl	Paroxetine Hcl	12	12	360	160.02			12	12	160.02	360	*
1043227218	Yamashita	James	Honolulu	HI	15	Internal Medicine	S	Paroxetine Hcl	Paroxetine Hcl	34	84	2520	538.12	12	#					#
1043227309	Hutcheson	Rebecca	Fort Morgan	CO	8	Nurse Practitioner	S	Paroxetine Hcl	Paroxetine Hcl	28	58	1740	302.36		*					*
1043227499	Meyer	Laura	Stow	OH	39	Family Practice	S	Paroxetine Hcl	Paroxetine Hcl	21	63	1890	3474.07			21	63	3474.07	1890	*
1043227705	Arnold	Patrick	Saint Paul	MN	27	Family Practice	S	Paroxetine Hcl	Paroxetine Hcl	34	52	1560	359.33			23	41	206.95	1230	*
1043228018	Cooper	Christopher	Fort Worth	TX	48	Family Practice	S	Paroxetine Hcl	Paroxetine Hcl	12	12	360	86.87			0	0	0	0	#
1043228059	Costlow	James	Monroeville	PA	42	Internal Medicine	S	Paroxetine Hcl	Paroxetine Hcl	44	80	2400	1876.17		#					*
1043228091	Guzman	Jorge	Bonita Springs	FL	12	Internal Medicine	S	Paroxetine Hcl	Paroxetine Hcl	13	39	1170	390.95			13	39	390.95	1170	*
1043228364	Rollins Iii Md	Luther	Atlanta	GA	13	Anesthesiology	S	Paroxetine Hcl	Paroxetine Hcl	20	20	600	156.01		#					*
1043228612	Andres-Palines	Jesusa	Depere	WI	55	Internal Medicine	S	Paroxetine Hcl	Paroxetine Hcl	17	45	1350	370.61		*					*
1043228661	Rodriguez	Jose	Patterson	CA	6	Family Practice	S	Paroxetine Hcl	Paroxetine Hcl	38	41	1203	279.73	12	#					#
1043229065	Collins	Gregory	Hammonton	NJ	34	Internal Medicine	S	Paroxetine Hcl	Paroxetine Hcl	27	27	810	189.51		*					*
1043229149	Williams	Michael	Newton	KS	20	Family Practice	S	Paroxetine Hcl	Paroxetine Hcl	17	31	910	194.54		#					*
1043229164	Palomino	Mario	Hialeah	FL	12	General Practice	S	Paroxetine Hcl	Paroxetine Hcl	11	11	330	83.2		*					*
1043229446	Fulton	Amy	Johnston	IA	19	Family Practice	S	Paroxetine Hcl	Paroxetine Hcl	15	25	750	124.48			15	25	124.48	750	*
1043229883	Burt	Diane	Bridgeton	NJ	34	Nurse Practitioner	S	Paroxetine Hcl	Paroxetine Hcl	48	62	1860	578.44			13	21	95.5	630	*
1043230113	Mclaughlin	Timothy	Charlottesville	VA	51	Family Practice	S	Paroxetine Hcl	Paroxetine Hcl	13	15	450	154.64			13	15	154.64	450	*
1043230154	Carney	Carol	Jackson	MI	26	Nurse Practitioner	S	Paroxetine Hcl	Paroxetine Hcl	14	22	660	96.96		*					*
1043230162	Schutz	Deborah	Fishers	IN	18	Nurse Practitioner	S	Paroxetine Hcl	Paroxetine Hcl	13	31	930	143.58			13	31	143.58	930	*
1043230188	Berlin	Paula	Brighton	MI	26	Family Practice	S	Paroxetine Hcl	Paroxetine Hcl	27	43	1290	3202.06		#					*
1043230535	Garney	William	Chipley	FL	12	Nurse Practitioner	S	Paroxetine Hcl	Paroxetine Hcl	56	86	2580	470.98			44	68	336.04	2040	*
1043230857	Dahodwala	Mohamed	Chicago	IL	17	Cardiology	S	Paroxetine Hcl	Paroxetine Hcl	12	12	360	65.9			12	12	65.9	360	*
1043231319	Burnside	Sharon	Knoxville	TN	47	Psychiatry	S	Paroxetine Hcl	Paroxetine Hcl	81	93	2728	2394.91	13		28	32	322.02	921	*
1043231434	Alexander	James	Charlotte	NC	37	Internal Medicine	S	Paroxetine Hcl	Paroxetine Hcl	25	49.1	1473	1588.2			25	49.1	1588.2	1473	*
1043231467	Vennamaneni	Manjursi	Spring Hill	FL	12	Internal Medicine	S	Paroxetine Hcl	Paroxetine Hcl	55	97	2910	1196.66	17	#					#
1043231830	Sood	Navdeep	Grand Island	NE	31	Psychiatry	S	Paroxetine Hcl	Paroxetine Hcl	16	16.7	481	131.03		*					*
1043231988	Kyi	Maung	Abingdon	VA	51	Nephrology	S	Paroxetine Hcl	Paroxetine Hcl	12	12	360	81.65			12	12	81.65	360	*
1043232028	Echarte	Luis	Aventura	FL	12	Pulmonary Disease	S	Paroxetine Hcl	Paroxetine Hcl	13	13	365	82.96			13	13	82.96	365	*
1043232101	Stanko	Shelley	London	KY	21	Family Practice	S	Paroxetine Hcl	Paroxetine Hcl	63	85	2403	1766.88			50	72	1702.14	2013	*
1043232531	Marks	Barry	Philadelphia	PA	42	Family Practice	S	Paroxetine Hcl	Paroxetine Hcl	12	18	540	73.16		*					*
1043232598	Winneg	Karen	Doylestown	PA	42	Family Practice	S	Paroxetine Hcl	Paroxetine Hcl	36	63	1890	2715.02		#					*
1043232663	Matta	Lalita	Marlborough	MA	25	Internal Medicine	S	Paroxetine Hcl	Paroxetine Hcl	36	52	1560	467.69		#					*
1043233281	Chen	Shaw	Los Angeles	CA	6	Internal Medicine	S	Paroxetine Hcl	Paroxetine Hcl	92	96	2880	594.85	14		80	84	527.57	2520	#
1043233356	Richardson	Michael	Mint Hill	NC	37	Internal Medicine	S	Paroxetine Hcl	Paroxetine Hcl	26	49	1470	1142.65			26	49	1142.65	1470	*
1043233372	Prather	John	Corinth	MS	28	Cardiology	S	Paroxetine Hcl	Paroxetine Hcl	49	57	1710	1523.34			49	57	1523.34	1710	*
1043233539	Daniel	Richard	Wedowee	AL	1	Nurse Practitioner	S	Paroxetine Hcl	Paroxetine Hcl	60	82	2460	438.25	14		34	38	230.01	1140	*
1043233604	Demopulos	John	Dallas	TX	48	Internal Medicine	S	Paroxetine Hcl	Paroxetine Hcl	33	87	2580	715.44		#					*
1043233695	Fitzpatrick	Michael	Greencastle	PA	42	Family Practice	S	Paroxetine Hcl	Paroxetine Hcl	39	89.1	2673	554.17			39	89.1	554.17	2673	*
1043233729	Mullen	Julia	Omaha	NE	31	Internal Medicine	S	Paroxetine Hcl	Paroxetine Hcl	27	59	1770	241.69			16	40	124.54	1200	*
1043234099	Pincus	Jonathan	Boston	MA	25	Internal Medicine	S	Paroxetine Hcl	Paroxetine Hcl	19	19	570	118.63			0	0	0	0	#
1043234271	Sun	Mina	Scotia	NY	36	Internal Medicine	S	Paroxetine Hcl	Paroxetine Hcl	34	60	1746	703.79			34	60	703.79	1746	*
1043235021	Holland	Robert	Pleasant Valley	NY	36	Family Practice	S	Paroxetine Hcl	Paroxetine Hcl	21	43	1290	232.93			21	43	232.93	1290	*
1043235047	Mccomb	William	Amory	MS	28	Internal Medicine	S	Paroxetine Hcl	Paroxetine Hcl	103	151	4130	944.93	17	#					#
1043235153	Allen	Nikki	St. Francis	WI	55	Family Practice	S	Paroxetine Hcl	Paroxetine Hcl	36	64	1920	710.19		#					*
1043235161	Salomon	Gerard	Stony Point	NY	36	Psychiatry	S	Paroxetine Hcl	Paroxetine Hcl	64	66	1980	3266.33	12		38	40	3129.84	1200	*
1043235195	Randhawa	Gurinder	Pleasant Hill	CA	6	General Practice	S	Paroxetine Hcl	Paroxetine Hcl	18	38.2	1132	2194.55			18	38.2	2194.55	1132	*
1043235310	Stoltz	Robert	Lutherville	MD	24	Internal Medicine	S	Paroxetine Hcl	Paroxetine Hcl	14	22	660	191.05			14	22	191.05	660	*
1043236144	Carvalho	Guilherme	Hemet	CA	6	Internal Medicine	S	Paroxetine Hcl	Paroxetine Hcl	49	49.1	750	212.4			49	49.1	212.4	750	*
1043236292	Kordas	Karin	Escondido	CA	6	Internal Medicine	S	Paroxetine Hcl	Paroxetine Hcl	25	41	1225	1303.35			25	41	1303.35	1225	*
1043236581	D'mello	Anita	Mcalester	OK	40	Internal Medicine	S	Paroxetine Hcl	Paroxetine Hcl	26	69	2070	450.12			26	69	450.12	2070	*
1043236672	Drose-Bigatel	Levelle	West Chester	PA	42	Family Practice	S	Paroxetine Hcl	Paroxetine Hcl	25	37.2	1102	561.51		#					*
1043236722	Baker	Michael	Rolling Fork	MS	28	Family Practice	S	Paroxetine Hcl	Paroxetine Hcl	33	39	1170	229.17			16	20	127.47	600	*
1043236748	Shermer	Susanna	Little Rock	AR	5	Family Practice	S	Paroxetine Hcl	Paroxetine Hcl	21	31	930	219.07			21	31	219.07	930	*
1043236755	Gomeringer	David	Fort Myers	FL	12	Geriatric Medicine	S	Paroxetine Hcl	Paroxetine Hcl	78	124	3720	787.29	19	#					#
1043236862	Azar	Reza	Miami	FL	12	Cardiology	S	Paroxetine Hcl	Paroxetine Hcl	13	20	600	101.32			13	20	101.32	600	*
1043237472	South	Stephen	Greensboro	NC	37	Endocrinology	S	Paroxetine Hcl	Paroxetine Hcl	25	37	1081	499.06			25	37	499.06	1081	*
1043237613	Anderson	Constance	Ronceverte	WV	54	Family Practice	S	Paroxetine Hcl	Paroxetine Hcl	271	297	4667	2431.71	23	#					#
1043237639	Schabell	Marguerite	Ft. Wright	KY	21	Family Practice	S	Paroxetine Hcl	Paroxetine Hcl	28	64	1920	1316.79			28	64	1316.79	1920	*
1043237688	Reid	Linda	Greenwich	CT	9	Obstetrics/Gynecology	S	Brisdelle	Paroxetine Mesylate	11	11	330	1731.82		*					*
1043237837	Satapathy	Govinda	Phoenix	AZ	4	Internal Medicine	S	Paroxetine Hcl	Paroxetine Hcl	21	21	619	115		#					*
1043238363	Clark	Stephen	St George	UT	49	Family Practice	S	Paroxetine Hcl	Paroxetine Hcl	25	49	1470	260.63		#					*
1043238371	Nayyar	Kanwal	Mission Hills	CA	6	Neurology	S	Paroxetine Hcl	Paroxetine Hcl	21	25	750	140.51			21	25	140.51	750	*
1043238421	Hussain	Murtaza	Detroit	MI	26	Internal Medicine	S	Paroxetine Hcl	Paroxetine Hcl	15	15	450	90.42		*					*
1043238447	Stewart	Theresa	Shreveport	LA	22	Certified Clinical Nurse Specialist	S	Paroxetine Hcl	Paroxetine Hcl	39	45.1	1353	737.08			15	21.1	146.26	633	*
1043238470	Strickland	Avery	Brunswick	GA	13	Cardiology	S	Paroxetine Hcl	Paroxetine Hcl	12	24	720	152.1			12	24	152.1	720	*
1043238587	Frederick	Susan	Beulaville	NC	37	Nurse Practitioner	S	Paroxetine Hcl	Paroxetine Hcl	34	54	1620	291.38			34	54	291.38	1620	*
1043239445	Knapp	Robert	Canandaigua	NY	36	Neurology	S	Paroxetine Hcl	Paroxetine Hcl	11	11	330	41			0	0	0	0	#
1043239817	Smith	Johnny	Buckhannon	WV	54	Family Practice	S	Paroxetine Hcl	Paroxetine Hcl	22	30	900	205.74		#					*
1043239841	Le	Lara	Escondido	CA	6	Internal Medicine	S	Paroxetine Hcl	Paroxetine Hcl	50	86	2580	567.9			50	86	567.9	2580	*
1043239965	Aslam	Tanveer	Dyersburg	TN	47	Internal Medicine	S	Paroxetine Hcl	Paroxetine Hcl	122	148.1	4293	1422.76	24		85	103.1	986.3	2943	#
1043240005	Diangi	Sandra	Kirkland	WA	53	Internal Medicine	S	Paroxetine Hcl	Paroxetine Hcl	45	111.3	3314	1454.75	12		45	111.3	1454.75	3314		12
1043240534	Mazzeo	Robert	West Babylon	NY	36	Family Practice	S	Paroxetine Hcl	Paroxetine Hcl	33	73	2190	378.33	13		33	73	378.33	2190		13
1043241144	Pashek	Nicole	The Dalles	OR	41	Nurse Practitioner	S	Paroxetine Hcl	Paroxetine Hcl	69	99.2	2948	954	11	#					*
1043241334	Price	Kevin	Fort Smith	AR	5	Psychiatry	S	Paroxetine Hcl	Paroxetine Hcl	56	56	1660	352.35			13	13	41.08	390	*
1043241458	Ciurlik	Elizabeth	Hubertus	WI	55	Internal Medicine	S	Paroxetine Hcl	Paroxetine Hcl	22	52	1560	250.62			22	52	250.62	1560	*
1043241615	Smith	Jean	Providence	RI	44	Internal Medicine	S	Paroxetine Hcl	Paroxetine Hcl	12	20	600	231.79			12	20	231.79	600	*
1043241672	Lee	Daniel	North Canton	OH	39	Physician Assistant	S	Paroxetine Hcl	Paroxetine Hcl	20	36	1080	156.97		#					*
1043241730	Maclean	Lynn	Proctor	MN	27	Family Practice	S	Paroxetine Hcl	Paroxetine Hcl	52	70.5	2088	562.76		*					*
1043241961	Hoskins	David	Minden	NV	32	Family Practice	S	Paroxetine Hcl	Paroxetine Hcl	31	43	1290	418.5			31	43	418.5	1290	*
1043242183	Epple	Julie	Festus	MO	29	Nurse Practitioner	S	Paroxetine Hcl	Paroxetine Hcl	11	11	330	67.08			11	11	67.08	330	*
1043242696	Payne	Dennis	San Bernardino	CA	6	Psychiatry	S	Paroxetine Hcl	Paroxetine Hcl	42	42	1260	362.48		*					*
1043242753	Malerba	Robert	Albany	NY	36	Psychiatry	S	Paroxetine Hcl	Paroxetine Hcl	25	25	620	187.88			0	0	0	0	#
1043242787	Roberts	James	Fort Pierce	FL	12	Family Practice	S	Paroxetine Hcl	Paroxetine Hcl	100	152	4530	1387.23	25		43	73	404.29	2190		13
1043242878	Keyser	Natalia	Naples	FL	12	Internal Medicine	S	Paroxetine Hcl	Paroxetine Hcl	77	99	2750	798.81	13		77	99	798.81	2750		13
1043243512	Qasim	Shabnam	Fort Worth	TX	48	Internal Medicine	S	Paroxetine Hcl	Paroxetine Hcl	19	31	930	1039.35		#					*
1043243686	Jennings	Winston	Clinton	NC	37	Psychiatry	S	Paroxetine Hcl	Paroxetine Hcl	29	38	1140	334.31		*					*
1043244130	Greenberg	Stuart	West Islip	NY	36	Internal Medicine	S	Paroxetine Hcl	Paroxetine Hcl	11	11	330	146.15			11	11	146.15	330	*
1043244296	Reznik	Gary	Los Angeles	CA	6	Cardiology	S	Paroxetine Hcl	Paroxetine Hcl	64	64	1920	455.67			64	64	455.67	1920	*
1043244411	Vora	Nikhil	Flint	MI	26	Psychiatry	S	Paroxetine Hcl	Paroxetine Hcl	15	23	690	117.32			15	23	117.32	690	*
1043244510	Barlow	Christina	Jackson	MS	28	Internal Medicine	S	Paroxetine Hcl	Paroxetine Hcl	16	24	720	72			16	24	72	720	*
1043244874	Griffin	Steven	Gilmer	TX	48	Emergency Medicine	S	Paroxetine Hcl	Paroxetine Hcl	48	60	1800	584.11			35	47	391.01	1410	*
1043245145	Bertos	Michael	N Chelmsford	MA	25	Internal Medicine	S	Paroxetine Hcl	Paroxetine Hcl	150	184	5226	2782.43	19		124	152	2315.61	4266	#
1043245277	Petty	Russell	Cando	ND	38	Family Practice	S	Paroxetine Hcl	Paroxetine Hcl	45	49	1470	295.78			32	36	205.9	1080	*
1043245459	Schroettner	Andrew	Oconomowoc	WI	55	Psychiatry	S	Paroxetine Hcl	Paroxetine Hcl	27	43	1290	486.41			27	43	486.41	1290	*
1043245640	Galier	Peter	Los Angeles	CA	6	Internal Medicine	S	Paroxetine Hcl	Paroxetine Hcl	22	46	1358	309.06			22	46	309.06	1358	*
1043245749	Suarez	Emilio	Miami	FL	12	Anesthesiology	S	Paroxetine Hcl	Paroxetine Hcl	16	16	480	120.34		*					*
1043245970	Lee	Kenneth	Glen Ellyn	IL	17	Family Practice	S	Paroxetine Hcl	Paroxetine Hcl	16	24	720	159.53			16	24	159.53	720	*
1043246358	Klemek	Neil	Richmond	KY	21	Family Practice	S	Paroxetine Hcl	Paroxetine Hcl	17	29	870	158.15		*					*
1043246614	Pick Both	Simona	Washington	DC	11	Psychiatry	S	Paroxetine Hcl	Paroxetine Hcl	56	56.4	1691	437.73			12	12	66.1	360	*
1043246689	Nagappan	Poombavai	Tigard	OR	41	Internal Medicine	S	Paroxetine Hcl	Paroxetine Hcl	14	32	960	199.97			14	32	199.97	960	*
1043246846	Shimotsu	Karen	San Antonio	TX	48	Family Practice	S	Paroxetine Hcl	Paroxetine Hcl	12	26	780	1455.88			12	26	1455.88	780	*
1043246978	Dunn	William	Southbridge	MA	25	Internal Medicine	S	Paroxetine Hcl	Paroxetine Hcl	18	22	660	131.23		#					*
1043247018	Younker	Dennis	Joplin	MO	29	Family Practice	S	Paroxetine Hcl	Paroxetine Hcl	11	31	930	149.46			11	31	149.46	930	*
1043247059	Harris	Virginia	Portland	OR	41	Nurse Practitioner	S	Paroxetine Hcl	Paroxetine Hcl	12	12.1	342	120.08		*					*
1043247141	Schulte	Michael	Bellevue	KY	21	Family Practice	S	Paroxetine Hcl	Paroxetine Hcl	36	62	1860	313.72			36	62	313.72	1860	*
1043247182	Sedler	Mark	Stony Brook	NY	36	Psychiatry	S	Paroxetine Hcl	Paroxetine Hcl	12	20	600	77.99			12	20	77.99	600	*
1043247331	Bolwahnn	Bryan	Ball	LA	22	Clinical Psychologist	S	Paroxetine Hcl	Paroxetine Hcl	59	59	1770	388.45			23	23	214.2	690	*
1043247349	Ngo	Thuy	Cookeville	TN	47	Neurology	S	Paroxetine Hcl	Paroxetine Hcl	13	17	510	98.9		#					*
1043247406	Wessel	Alvin	Rapid City	SD	46	Family Practice	S	Paroxetine Hcl	Paroxetine Hcl	139	183.2	4541	1305.47	21		118	154	1053.09	3733	#
1043247588	Hamula	Jason	Salt Lake City	UT	49	Family Practice	S	Paroxetine Hcl	Paroxetine Hcl	20	60	1800	321.26			20	60	321.26	1800	*
1043247687	Ahmed	Sumaira	Kansas City	MO	29	Psychiatry	S	Paroxetine Hcl	Paroxetine Hcl	19	19	570	117.96		*					*
1043247703	Corley	Stanley	Oklahoma City	OK	40	Family Practice	S	Paroxetine Hcl	Paroxetine Hcl	11	28.8	840	1079.27			11	28.8	1079.27	840	*
1043247711	Schulte	Debra	Bellevue	KY	21	Family Practice	S	Paroxetine Hcl	Paroxetine Hcl	16	24	720	128.56		*					*
1043247745	Hernandez	Robert	Shreveport	LA	22	Internal Medicine	S	Paroxetine Hcl	Paroxetine Hcl	151	190	5652	1838.56	23		138	177	1780.97	5262	#
1043247877	Petersen	Kimberly	Minneapolis	MN	27	Family Practice	S	Paroxetine Hcl	Paroxetine Hcl	22	22	660	322.35		#					*
1043248099	Halfant	Kerri	Round Rock	TX	48	Psychiatry	S	Paroxetine Hcl	Paroxetine Hcl	42	50	1500	368.57			0	0	0	0	#
1043248164	Rophie	Ralph	Clearwater	FL	12	Family Practice	S	Paroxetine Hcl	Paroxetine Hcl	12	16	480	169.7		*					*
1043248321	Kaczmarek	Lawrence	Oklahoma City	OK	40	Psychiatry	S	Paroxetine Hcl	Paroxetine Hcl	79	83.3	2456	1289.66	26		11	11	65.09	330	*
1043248974	Berry	Elizabeth	Little Rock	AR	5	Internal Medicine	S	Paroxetine Hcl	Paroxetine Hcl	64	82	2460	1770.74			64	82	1770.74	2460	*
1043248982	Beck	William	Stockton	CA	6	Family Practice	S	Paroxetine Hcl	Paroxetine Hcl	18	50	1500	297.84			18	50	297.84	1500	*
1043249378	Ryan	Gregory	Webster	NY	36	Family Practice	S	Paroxetine Hcl	Paroxetine Hcl	20	54	1620	252.59		#					*
1043249402	Dominguez-Girona	Lauribel	Dorado	PR	72	Family Practice	S	Paroxetine Hcl	Paroxetine Hcl	20	20	574	114.52			20	20	114.52	574	*
1043249576	Richie	Anthony	Inver Grove Heights	MN	27	Internal Medicine	S	Paroxetine Hcl	Paroxetine Hcl	61	129	3771	804.64	16	#					#
1043249774	Rawls	Stacey	Houston	TX	48	Psychiatry	S	Paroxetine Hcl	Paroxetine Hcl	78	78	2324	2141.63	16		25	25	1812.3	750	*
1043249923	Guvenli	Gokhan	Pembroke Pines	FL	12	Family Practice	S	Paroxetine Hcl	Paroxetine Hcl	27	63	1890	352.67			27	63	352.67	1890	*
1043249949	Quaye	Emmanuel	Hartsville	SC	45	Internal Medicine	S	Paroxetine Hcl	Paroxetine Hcl	34	34	990	214.22		#					*
1043250038	Ray	Dana	Greenville	SC	45	Internal Medicine	S	Paroxetine Hcl	Paroxetine Hcl	13	13	369	74.39			0	0	0	0	#
1043250103	Criswell	Dan	Comanche	OK	40	Family Practice	S	Paroxetine Hcl	Paroxetine Hcl	60	66	1980	582.75			60	66	582.75	1980	*
1043250111	Dickerson	Janice	Wilmington	NC	37	Family Practice	S	Paroxetine Hcl	Paroxetine Hcl	38	64	1920	1581.98		#					*
1043250129	Conlon	Timothy	Holland	MI	26	Internal Medicine	S	Paroxetine Hcl	Paroxetine Hcl	70	124.4	3701	715.38	20	#					#
1043250327	Johnston	Michael	Phenix City	AL	1	Family Practice	S	Paroxetine Hcl	Paroxetine Hcl	45	65	1950	291.37			45	65	291.37	1950	*
1043250517	Scherwinski	Sharon	Park Falls	WI	55	Nurse Practitioner	S	Paroxetine Hcl	Paroxetine Hcl	31	41	1230	194.69			19	29	131.27	870	*
1043250590	Berry	William	Raleigh	NC	37	Medical Oncology	S	Paroxetine Hcl	Paroxetine Hcl	17	29	870	175.1		#					*
1043250756	Robinson	Stanley	Phoenix	AZ	4	Family Practice	S	Paroxetine Hcl	Paroxetine Hcl	33	41	1230	190.47		#					*
1043252075	Gray	Dale	Rockford	IL	17	Internal Medicine	S	Paroxetine Hcl	Paroxetine Hcl	25	37	1110	167.52		#					*
1043252331	Vennam	Ramakrishna	Madison	AL	1	Internal Medicine	S	Paroxetine Hcl	Paroxetine Hcl	13	23	660	736.68			13	23	736.68	660	*
1043252406	Caiola	Enrico	Rochester	NY	36	Internal Medicine	S	Paroxetine Hcl	Paroxetine Hcl	23	23	690	137.46		*					*
1043252844	Dougherty	John	Oro Valley	AZ	4	Internal Medicine	S	Paroxetine Hcl	Paroxetine Hcl	22	62	1860	409.06			22	62	409.06	1860	*
1043252968	Knight	Ruth	Arvada	CO	8	Physician Assistant	S	Paroxetine Hcl	Paroxetine Hcl	43	57	1710	383.45		*					*
1043253123	Duran	Harry	Elko	NV	32	General Practice	S	Paroxetine Hcl	Paroxetine Hcl	17	27	810	115.4		*					*
1043253222	Sattar	Arif	Lincoln	NE	31	Internal Medicine	S	Paroxetine Hcl	Paroxetine Hcl	74	74.1	1933	709.34	14	#					#
1043253271	Knaub	Marilyn	Oxford	PA	42	Family Practice	S	Paroxetine Hcl	Paroxetine Hcl	39	49.1	1471	568.87		#					*
1043253321	Carlson	Rachel	Paradise	CA	6	Physician Assistant	S	Paroxetine Hcl	Paroxetine Hcl	17	27	810	196.58			17	27	196.58	810	*
1043254071	Lambert	David	Rochester	NY	36	Internal Medicine	S	Paroxetine Hcl	Paroxetine Hcl	33	33	945	144.9		#					*
1043254113	Wang	Sylvia	Kailua	HI	15	Internal Medicine	S	Paroxetine Hcl	Paroxetine Hcl	13	31	930	1481.36			13	31	1481.36	930	*
1043254568	Mandel	Scott	Great Neck	NY	36	Cardiology	S	Paroxetine Hcl	Paroxetine Hcl	19	25	750	1622.49			19	25	1622.49	750	*
1043254626	Olson	Mark	Munising	MI	26	Family Practice	S	Paroxetine Hcl	Paroxetine Hcl	19	23	690	123.48		#					*
1043254758	Wyshak	Patricia	Ellsworth	ME	23	Internal Medicine	S	Paroxetine Hcl	Paroxetine Hcl	13	39	1170	257.38		*					*
1043254816	Tinio	Florante	Binghamton	NY	36	Psychiatry	S	Paroxetine Hcl	Paroxetine Hcl	12	14	420	428.57		*					*
1043254915	Suykerbuyk	Robert	North Augusta	SC	45	Family Practice	S	Paroxetine Hcl	Paroxetine Hcl	51	103	3090	2895.93	13	#					#
1043255003	Renzi	Joseph	Philadelphia	PA	42	Family Practice	S	Paroxetine Hcl	Paroxetine Hcl	60	60.2	1464	467.22			34	34.2	355.95	684	*
1043255128	Mehal	Waqar	Fayetteville	AR	5	Geriatric Medicine	S	Paroxetine Hcl	Paroxetine Hcl	45	93	2790	610.63	12		45	93	610.63	2790		12
1043255219	Maynor	Bobby	Pinehurst	NC	37	Internal Medicine	S	Paroxetine Hcl	Paroxetine Hcl	93	147	4410	730.98	14		93	147	730.98	4410		14
1043255342	Brunette	Georgia	Superior	WI	55	Internal Medicine	S	Paroxetine Hcl	Paroxetine Hcl	27	69	2070	408.09			27	69	408.09	2070	*
1043255441	Teerink	Duane	Yakima	WA	53	Family Practice	S	Paroxetine Hcl	Paroxetine Hcl	22	42	1238	367.28		#					*
1043255730	Ruxin	Robert	Elk Grove	CA	6	Psychiatry	S	Paroxetine Hcl	Paroxetine Hcl	32	100	3000	870.88	15	#					*
1043255938	Shende	Archana	Anaheim	CA	6	Family Practice	S	Paroxetine Hcl	Paroxetine Hcl	52	70.2	2057	475.56			41	59.2	384.04	1759	*
1043256001	Friesenhahn	Jana	San Antonio	TX	48	Nurse Practitioner	S	Paroxetine Hcl	Paroxetine Hcl	13	33	972	197.98		*					*
1043256019	Kelley	Gregory	Choctaw	OK	40	Family Practice	S	Paroxetine Hcl	Paroxetine Hcl	13	31	930	185.75			13	31	185.75	930	*
1043256084	Myers	Patricia	Oak Ridge	TN	47	Nurse Practitioner	S	Paroxetine Hcl	Paroxetine Hcl	14	22	660	113.22		#					*
1043256266	Baumwoll	Robert	Boston	MA	25	Internal Medicine	S	Paroxetine Hcl	Paroxetine Hcl	12	12	360	138.3			12	12	138.3	360	*
1043256324	Tatara	Mark	Fort Wayne	IN	18	Internal Medicine	S	Paroxetine Hcl	Paroxetine Hcl	108	214	6420	1365.9	29		90	174	1194.34	5220	#
1043256415	Sawhney	Gurmeet	Glen Burnie	MD	24	Internal Medicine	S	Paroxetine Hcl	Paroxetine Hcl	43	81	2430	1737.75	12		28	64	608.56	1920	*
1043256423	Yamraj	Bhawan	Frankfort	KY	21	Family Practice	S	Paroxetine Hcl	Paroxetine Hcl	33	47	1360	243.79	11		14	22	91.74	660	*
1043256787	Gallagher	Kimberly	Millville	DE	10	Family Practice	S	Paroxetine Hcl	Paroxetine Hcl	70	182	5460	1152.44	21	#					#
1043256878	Wu	Joseph	Birmingham	AL	1	Internal Medicine	S	Paroxetine Hcl	Paroxetine Hcl	86	104	3113	578.35	14	#					#
1043257074	Sanner	David	Malakoff	TX	48	Family Practice	S	Paroxetine Hcl	Paroxetine Hcl	13	13	390	68.69		#					*
1043257256	Nusairee	Mirza	Glen Burnie	MD	24	Internal Medicine	S	Paroxetine Hcl	Paroxetine Hcl	12	33	990	137.6			12	33	137.6	990	*
1043257496	Zuercher	Geralyn	West Union	IA	19	Family Practice	S	Paroxetine Hcl	Paroxetine Hcl	15	15	450	53.25			15	15	53.25	450	*
1043257611	Bauer	Daniel	Roanoke	VA	51	Internal Medicine	S	Paroxetine Hcl	Paroxetine Hcl	25	59.1	1746	503.45		#					*
1043257629	Jagannath	Thopsie	Charleston	WV	54	Internal Medicine	S	Paroxetine Hcl	Paroxetine Hcl	109	203	6090	1153.38	21	#					#
1043258429	Chaudhri	Yashwant	San Diego	CA	6	Psychiatry	S	Paroxetine Hcl	Paroxetine Hcl	106	106	3154	1003.12	25		29	29	229.16	862	*
1043258502	Acevedo	Valerie	Newport Beach	CA	6	Neurology	S	Paroxetine Hcl	Paroxetine Hcl	12	12	360	160.16			12	12	160.16	360	*
1043258650	Bagley	Brendan	Clinton	MO	29	Family Practice	S	Paroxetine Hcl	Paroxetine Hcl	38	48	1426	272.91		*					*
1043258916	Rubin	Janis	Conshohocken	PA	42	Family Practice	S	Paroxetine Hcl	Paroxetine Hcl	35	51	1530	853.38			35	51	853.38	1530	*
1043259070	Wanyik-Ferrera	Anna	Sparks	NV	32	Infectious Disease	S	Paroxetine Hcl	Paroxetine Hcl	18	18	408	355.11		#					*
1043259138	Alves	Jean	Dorchester	MA	25	Internal Medicine	S	Paroxetine Hcl	Paroxetine Hcl	35	43	1256	348.89			35	43	348.89	1256	*
1043259518	Mezick	Ronald	Hughesville	PA	42	Physician Assistant	S	Paroxetine Hcl	Paroxetine Hcl	91	123	3675	902.55	14		77	109	803.58	3255	#
1043259609	Thompson	Troy	Wilmington	DE	10	Psychiatry & Neurology	T	Paroxetine Hcl	Paroxetine Hcl	19	19	512	312.9			0	0	0	0	#
1043259807	Roach	Robert	Crosby	TX	48	Family Practice	S	Paroxetine Hcl	Paroxetine Hcl	40	53	1590	797.61			22	33	171.02	990	*
1043260177	Lafleur	Robert	Grand Rapids	MI	26	Psychiatry	S	Paroxetine Hcl	Paroxetine Hcl	13	13.1	296	90.01			0	0	0	0	#
1043260268	Kennedy	Cathy	Warwick	RI	44	Certified Clinical Nurse Specialist	S	Paroxetine Hcl	Paroxetine Hcl	102	106.1	3024	898.77	13	*					*
1043260391	Laracuente	Ronald	Boca Raton	FL	12	Internal Medicine	S	Paroxetine Hcl	Paroxetine Hcl	12	36	1080	204.41			12	36	204.41	1080	*
1043260409	Grayson	Garry	Birmingham	AL	1	Psychiatry	S	Paroxetine Hcl	Paroxetine Hcl	45	49.2	1471	490.75	16	*					*
1043260540	Reddy	Geetha	Victorville	CA	6	Family Practice	S	Paroxetine Hcl	Paroxetine Hcl	123	149.2	4473	1221.11	17		123	149.2	1221.11	4473		17
1043260565	Tedesco	Richard	Manchester	NH	33	Internal Medicine	S	Paroxetine Hcl	Paroxetine Hcl	13	33	990	257.44			13	33	257.44	990	*
1043260839	Sullivan	Brian	Poland	OH	39	Psychiatry	S	Paroxetine Hcl	Paroxetine Hcl	117	133.5	3994	1151.91	12	*					*
1043260870	Demartin	Robert	Sea Girt	NJ	34	Internal Medicine	S	Paroxetine Hcl	Paroxetine Hcl	59	119	3570	1048.75	14		59	119	1048.75	3570		14
1043260979	Beatty	Adriena	Belleville	IL	17	Obstetrics/Gynecology	S	Brisdelle	Paroxetine Mesylate	20	20	600	3221.32		*					*
1043260979	Beatty	Adriena	Belleville	IL	17	Obstetrics/Gynecology	S	Paroxetine Hcl	Paroxetine Hcl	14	22	660	75.03		*					*
1043260995	Kroll	Catherine	Gwinn	MI	26	Family Practice	S	Paroxetine Hcl	Paroxetine Hcl	294	346.6	7807	2817.87	37		232	284.6	2188.08	6096	#
1043261092	Schwab	Robert	Boys Town	NE	31	Internal Medicine	S	Paroxetine Hcl	Paroxetine Hcl	11	11	330	138.49			11	11	138.49	330	*
1043261126	Venazio	Michael	Sebastian	FL	12	Internal Medicine	S	Paroxetine Hcl	Paroxetine Hcl	52	98	2940	763.09			41	87	420.39	2610	*
1043261654	Bangsil	Ronald	Costa Mesa	CA	6	Family Practice	S	Paroxetine Hcl	Paroxetine Hcl	22	22.4	634	202.88		*					*
1043261746	Rebba	Bhavana	Edison	NJ	34	Geriatric Medicine	S	Paroxetine Hcl	Paroxetine Hcl	16	16	480	263.14			16	16	263.14	480	*
1043261803	Perko	Robert	Boise	ID	16	Family Practice	S	Paroxetine Hcl	Paroxetine Hcl	20	32	960	154.66		#					*
1043261902	Skaggs	Gregory	Leitchfield	KY	21	Internal Medicine	S	Paroxetine Hcl	Paroxetine Hcl	156	172	5105	4236.85	27		97	113	3799.13	3335		16
1043262207	Nagubadi	Sandhya	Tinley Park	IL	17	Internal Medicine	S	Paroxetine Hcl	Paroxetine Hcl	32	46	1380	263.81		*					*
1043262538	Abutineh	Mohammed	Memphis	TN	47	Internal Medicine	S	Paroxetine Hcl	Paroxetine Hcl	23	23.1	605	250.24	12	#					#
1043262546	O'sullivan	Monica	Milwaukee	WI	55	Internal Medicine	S	Paroxetine Hcl	Paroxetine Hcl	31	81	2430	1692.54			31	81	1692.54	2430	*
1043262553	Burch	John	Roanoke	VA	51	Neurology	S	Paroxetine Hcl	Paroxetine Hcl	37	53	1590	228.78		#					*
1043262868	Waller	Jerome	Easley	SC	45	Family Practice	S	Paroxetine Hcl	Paroxetine Hcl	23	53	1590	299.57			23	53	299.57	1590	*
1043262942	Murray	Frances	Bridgeport	WV	54	Family Practice	S	Paroxetine Hcl	Paroxetine Hcl	32	66	1980	830.17		#					*
1043263494	Alam	Tauqueer	Seneca	SC	45	Internal Medicine	S	Paroxetine Hcl	Paroxetine Hcl	11	27	810	194.55		*					*
1043263544	Neubig	Elizabeth	Grand Rapids	MI	26	Internal Medicine	S	Paroxetine Hcl	Paroxetine Hcl	16	16	231	95.46			16	16	95.46	231	*
1043264443	Desai	Nita	Memphis	TN	47	Psychiatry	S	Paroxetine Hcl	Paroxetine Hcl	18	18	540	104.29	11	*					*
1043264641	Kapoor	Sandeep	Shepherdsville	KY	21	Internal Medicine	S	Paroxetine Hcl	Paroxetine Hcl	27	27	683	287.04		#					*
1043264690	Banisadre	Mussa	Modesto	CA	6	Hematology	S	Paroxetine Hcl	Paroxetine Hcl	13	13	390	115.99			13	13	115.99	390	*
1043264765	Crigler	William	Lexington	SC	45	Family Practice	S	Paroxetine Hcl	Paroxetine Hcl	67	91	2576	665.85	11		41	65	478.41	1846	*
1043265309	May	Kathleen	Yelm	WA	53	Nurse Practitioner	S	Paroxetine Hcl	Paroxetine Hcl	14	16	480	93.26		*					*
1043265721	Martin	John	Waynesburg	PA	42	Family Practice	S	Paroxetine Hcl	Paroxetine Hcl	24	24	720	122.66			12	12	53.16	360	*
1043266059	Shuman	Kenneth	Durham	NH	33	Family Practice	S	Paroxetine Hcl	Paroxetine Hcl	21	21	550	666.62			21	21	666.62	550	*
1043266257	Gera	Jerome	Norvelt	PA	42	Family Practice	S	Paroxetine Hcl	Paroxetine Hcl	55	63	1890	419.55	12	#					*
1043266547	Shukla	Yogesh	Warren	MI	26	Psychiatry	S	Paroxetine Hcl	Paroxetine Hcl	31	33	990	173.54			19	21	120.74	630	*
1043266562	Heermann	Chanel	Omaha	NE	31	Psychiatry	S	Paroxetine Hcl	Paroxetine Hcl	18	20	586	168.27		*					*
1043266703	Levy	Ralph	Hollywood	FL	12	Cardiology	S	Paroxetine Hcl	Paroxetine Hcl	18	28	840	1994.63			18	28	1994.63	840	*
1043266992	Zeihen	Michael	Kenosha	WI	55	Internal Medicine	S	Paroxetine Hcl	Paroxetine Hcl	34	54	1604	604.42			34	54	604.42	1604	*
1043267404	Revels	Stephanie	Overland Park	KS	20	Family Practice	S	Paroxetine Hcl	Paroxetine Hcl	31	49	1470	311.25		*					*
1043267610	Gibilaro	Eugene	Brooklyn	NY	36	Internal Medicine	S	Paroxetine Hcl	Paroxetine Hcl	22	28	840	297.33		*					*
1043267628	Kaur-Sidhu	Gurinderjit	Lake Spivey	GA	13	Hematology/Oncology	S	Paroxetine Hcl	Paroxetine Hcl	22	22	660	175.31		#					*
1043267743	Nanda	Anil	Phoenix	AZ	4	Geriatric Medicine	S	Paroxetine Hcl	Paroxetine Hcl	81	81	2281	1398.11	17	#					#
1043267917	Nimmagadda	Venkat	Dothan	AL	1	Internal Medicine	S	Paroxetine Hcl	Paroxetine Hcl	11	11	330	50.78			11	11	50.78	330	*
1043268014	Hoang	Tri-Dung	Sacramento	CA	6	Internal Medicine	S	Paroxetine Hcl	Paroxetine Hcl	40	40	1200	205.72	12	#					#
1043268196	Bier	Emily	Troutdale	OR	41	Family Practice	S	Paroxetine Hcl	Paroxetine Hcl	29	45	1334	294.19		#					*
1043268691	Kumar	Prathibha	Hamden	CT	9	Internal Medicine	S	Paroxetine Hcl	Paroxetine Hcl	22	34	924	201.84		#					*
1043268949	Rahimi	Maryam	Indianapolis	IN	18	Internal Medicine	S	Paroxetine Hcl	Paroxetine Hcl	21	27	810	223.42		#					*
1043269053	Handel	Sharon	Baltimore	MD	24	Psychiatry	S	Paroxetine Hcl	Paroxetine Hcl	38	46	1381	698.83			24	32	371.6	961	*
1043269194	Enayati	Ali	Los Angeles	CA	6	Internal Medicine	S	Paroxetine Hcl	Paroxetine Hcl	15	25	750	188.45			15	25	188.45	750	*
1043269285	Munoz	Carlos	Richmond	TX	48	Family Practice	S	Paroxetine Hcl	Paroxetine Hcl	47	73	2135	803.66			28	48	549.98	1400	*
1043269335	Garg	Pankaj	Brockport	NY	36	Internal Medicine	S	Paroxetine Hcl	Paroxetine Hcl	64	104	3120	852.01	16	#					#
1043269392	Aboulafia	David	Seattle	WA	53	Hematology/Oncology	S	Paroxetine Hcl	Paroxetine Hcl	18	18	514	94.87			0	0	0	0	#
1043269863	Abreu	Juan	Hialeah	FL	12	General Practice	S	Paroxetine Hcl	Paroxetine Hcl	98	108.3	3213	2310.8	16		86	90.3	2190.65	2673	#
1043269897	Gilbert	Andrew	Cottonwood	ID	16	Family Practice	S	Paroxetine Hcl	Paroxetine Hcl	27	40	1200	180.62			27	40	180.62	1200	*
1043269921	Krause	Craig	Gainesville	VA	51	Psychiatry	S	Paroxetine Hcl	Paroxetine Hcl	16	16	402	153.23		*					*
1043270382	Mills	Orlando	Freehold	NJ	34	Family Practice	S	Paroxetine Hcl	Paroxetine Hcl	14	32	960	197.1		#					*
1043270440	Reiners	Bradley	International Falls	MN	27	Physician Assistant	S	Paroxetine Hcl	Paroxetine Hcl	28	48	1440	262.82		#					*
1043270499	Howell	Terry	Saline	MI	26	Internal Medicine	S	Paroxetine Hcl	Paroxetine Hcl	35	79	2354	564.81	11	#					*
1043270770	Pronko	Michael	Prairie Village	KS	20	Psychiatry	S	Paroxetine Hcl	Paroxetine Hcl	12	12	360	53.16			12	12	53.16	360	*
1043270861	Jones	Jacob	Van Wert	OH	39	Family Practice	S	Paroxetine Hcl	Paroxetine Hcl	26	56.1	1666	369.38		#					*
1043270911	Greene	Frank	Bloomfield Hills	MI	26	Psychiatry	S	Paroxetine Hcl	Paroxetine Hcl	76	76.2	2285	1823.51			35	35	1402.69	1050	*
1043271125	Baumgartner	Cynthia	Northfield	MN	27	Family Practice	S	Paroxetine Hcl	Paroxetine Hcl	26	56	1680	476.74			26	56	476.74	1680	*
1043271158	Binz	Donald	Saint Charles	MO	29	Family Practice	S	Paroxetine Hcl	Paroxetine Hcl	21	39	1170	231.49			21	39	231.49	1170	*
1043271299	Worf	Richard	Winston-Salem	NC	37	Family Practice	S	Paroxetine Hcl	Paroxetine Hcl	67	107	3210	706.24	13		34	70	502.34	2100	*
1043271315	Alonso Santos	Angel	Humacao	PR	72	Internal Medicine	S	Paroxetine Hcl	Paroxetine Hcl	24	24	720	1134.99			24	24	1134.99	720	*
1043271398	Mariano Mercedes	Vicotr	Vega Baja	PR	72	Psychiatry	S	Paroxetine Hcl	Paroxetine Hcl	1357	1365	40950	30404.1	190		199	201	6051.98	6030		31
1043271448	Daly	Sabra	Berkeley	CA	6	Physician Assistant	S	Paroxetine Hcl	Paroxetine Hcl	27	49	1470	270.66		#					*
1043271729	Brent	Lawrence	Philadelphia	PA	42	Rheumatology	S	Paroxetine Hcl	Paroxetine Hcl	11	11	330	136.08			11	11	136.08	330	*
1043271984	Silverman	Mathew	Saddle Brook	NJ	34	Internal Medicine	S	Paroxetine Hcl	Paroxetine Hcl	20	22	628	140.84		*					*
1043272099	Jaworski	Gerald	Roseburg	OR	41	Family Practice	S	Paroxetine Hcl	Paroxetine Hcl	23	41	1230	197.18			23	41	197.18	1230	*
1043272206	Ryoo	Sung	Pittsburg	CA	6	Internal Medicine	S	Paroxetine Hcl	Paroxetine Hcl	90	109	3160	991.18	19		56	73	615.93	2144	#
1043272719	Maddela	Elizabeth	Staten Island	NY	36	Internal Medicine	S	Paroxetine Hcl	Paroxetine Hcl	20	59	1770	289.19			20	59	289.19	1770	*
1043272768	Weigel	Peter	Westfield	NJ	34	Internal Medicine	S	Paroxetine Hcl	Paroxetine Hcl	16	46	1380	398.59		#					*
1043272842	Schroeder	Patricia	Jacksonville Beach	FL	12	Obstetrics/Gynecology	S	Brisdelle	Paroxetine Mesylate	11	20	600	3100.5			11	20	3100.5	600	*
1043273097	Nanda	Rashmi	Pinellas Park	FL	12	Internal Medicine	S	Paroxetine Hcl	Paroxetine Hcl	32	58	1728	271.27		#					*
1043273204	Gray	Teresa	Fridley	MN	27	Internal Medicine	S	Paroxetine Hcl	Paroxetine Hcl	26	64	1920	460.57		#					*
1043273386	Ward	Raymond	Bountiful	UT	49	Family Practice	S	Paroxetine Hcl	Paroxetine Hcl	17	39	1149	257.3			17	39	257.3	1149	*
1043273493	Cook	Robin	Monroe	NC	37	Nurse Practitioner	S	Paroxetine Hcl	Paroxetine Hcl	27	41	1230	195.57		*					*
1043273543	Linnebur	Ann	Los Alamos	NM	35	Cardiology	S	Paroxetine Hcl	Paroxetine Hcl	17	37	1110	197.83			17	37	197.83	1110	*
1043273782	Schlie	Daniel	Piketon	OH	39	General Practice	S	Paroxetine Hcl	Paroxetine Hcl	14	14	420	101.75			0	0	0	0	#
1043273857	Cacciola	Thomas	Paramus	NJ	34	Internal Medicine	S	Paroxetine Hcl	Paroxetine Hcl	33	41	1230	207.36			33	41	207.36	1230	*
1043274228	Wu	Kevin	Westville	NJ	34	Family Practice	S	Paroxetine Hcl	Paroxetine Hcl	24	42	1260	1298.46		#					*
1043274459	Subramanyam	Nanjunda	Las Vegas	NV	32	Family Practice	S	Paroxetine Hcl	Paroxetine Hcl	16	22	660	113.07			16	22	113.07	660	*
1043275092	Spektor	Gary	Brooklyn	NY	36	Cardiology	S	Paroxetine Hcl	Paroxetine Hcl	11	11	330	84.78			11	11	84.78	330	*
1043275282	Mcalhaney	Danette	Bamberg	SC	45	Family Practice	S	Paroxetine Hcl	Paroxetine Hcl	53	59	1544	346.75			20	26	162.17	554	*
1043275357	Hildreth	Barbara	Charleston	SC	45	Internal Medicine	S	Paroxetine Hcl	Paroxetine Hcl	30	52	1560	249.77			16	24	115.96	720	*
1043275506	Straughn	Clifton	Anderson	SC	45	Family Practice	S	Paroxetine Hcl	Paroxetine Hcl	22	46	1365	203.47		#					*
1043275530	Mccartney	Traci	Clarksville	IN	18	Nurse Practitioner	S	Paroxetine Hcl	Paroxetine Hcl	13	17	510	1187.42		*					*
1043275571	Keith	Rachel	Dodgeville	WI	55	Family Practice	S	Paroxetine Hcl	Paroxetine Hcl	18	34	1020	281.63		#					*
1043275670	Sumner	Jean	Sandersville	GA	13	Internal Medicine	S	Paroxetine Hcl	Paroxetine Hcl	23	23	690	925.27		#					*
1043275696	Strong	Jennifer	Menomonie	WI	55	Family Practice	S	Paroxetine Hcl	Paroxetine Hcl	11	33	990	197.48		*					*
1043275944	Morris	Darren	Trinity	FL	12	Family Practice	S	Paroxetine Hcl	Paroxetine Hcl	18	36	1080	170.84		#					*
1043276181	Mack	David	Lansing	MI	26	Psychiatry	S	Paroxetine Hcl	Paroxetine Hcl	32	40	1167	2342.42		*					*
1043276249	Aragon	Romualdo	Las Vegas	NV	32	Internal Medicine	S	Paroxetine Hcl	Paroxetine Hcl	13	13	390	92.3			13	13	92.3	390	*
1043276686	Beswick	Carla	Pueblo	CO	8	Nurse Practitioner	S	Paroxetine Hcl	Paroxetine Hcl	40	50	1319	273.91			22	30	167.48	719	*
1043276744	Levy	Lawrence	Metairie	LA	22	Internal Medicine	S	Paroxetine Hcl	Paroxetine Hcl	45	109	3270	1974.18	13	#					#
1043276827	Koliver	Maria	Newark	NJ	34	Internal Medicine	S	Paroxetine Hcl	Paroxetine Hcl	31	83	2463	489.22		#					*
1043276918	Husain	Arif	Nazareth	PA	42	Psychiatry	S	Paroxetine Hcl	Paroxetine Hcl	30	30	900	183.07		*					*
1043276934	Grisier	Douglas	Erie	PA	42	Family Practice	S	Paroxetine Hcl	Paroxetine Hcl	41	41	1152	265.51		*					*
1043276991	Velamakanni	Krishnamurty	Port Charlotte	FL	12	Internal Medicine	S	Paroxetine Hcl	Paroxetine Hcl	28	28	840	246.68		#					*
1043277064	Baumberger	David	Decatur	IL	17	Internal Medicine	S	Paroxetine Hcl	Paroxetine Hcl	15	21	630	196.26			15	21	196.26	630	*
1043277478	Singer	Neil	Sedona	AZ	4	Internal Medicine	S	Paroxetine Hcl	Paroxetine Hcl	24	44	1320	330.13			24	44	330.13	1320	*
1043277635	Davis	Keith	Shoshone	ID	16	Family Practice	S	Paroxetine Hcl	Paroxetine Hcl	13	15.2	455	117.45			13	15.2	117.45	455	*
1043277668	Rehrig	Rosalee	New Ringgold	PA	42	Family Practice	S	Paroxetine Hcl	Paroxetine Hcl	31	55	1650	430.75		#					*
1043277726	Cordero	Julio	Aguadilla	PR	72	General Practice	S	Paroxetine Hcl	Paroxetine Hcl	42	44	1320	253.4			42	44	253.4	1320	*
1043277833	Carter	Melvin	Hurricane	UT	49	Family Practice	S	Paroxetine Hcl	Paroxetine Hcl	22	32	960	173.35			22	32	173.35	960	*
1043278047	Hernandez	Lisa	Staten Island	NY	36	General Practice	S	Paroxetine Hcl	Paroxetine Hcl	15	31	910	205.67			15	31	205.67	910	*
1043278120	Guo	Yili	Berwyn	IL	17	Internal Medicine	S	Paroxetine Hcl	Paroxetine Hcl	15	37	1110	302.21		#					*
1043278245	Garren	Lauretta	Gunnison	CO	8	Family Practice	S	Paroxetine Hcl	Paroxetine Hcl	20	44	1320	208.45			20	44	208.45	1320	*
1043278294	Kamineni	Vijay	Lagrange	IN	18	Internal Medicine	S	Paroxetine Hcl	Paroxetine Hcl	26	32	879	208.61			14	20	94.53	549	*
1043278617	Bazzoli	James	Marion	OH	39	Obstetrics/Gynecology	S	Paroxetine Hcl	Paroxetine Hcl	11	21	608	84.17			11	21	84.17	608	*
1043278732	Goll	Laurene	Tucson	AZ	4	Obstetrics/Gynecology	S	Paroxetine Hcl	Paroxetine Hcl	29	31	930	115.63			29	31	115.63	930	*
1043278815	Kneten	Craig	Fort Worth	TX	48	Family Practice	S	Paroxetine Hcl	Paroxetine Hcl	24	26	780	139.33			24	26	139.33	780	*
1043278849	Terwilliger	Megan	Rochester	NY	36	Internal Medicine	S	Paroxetine Hcl	Paroxetine Hcl	30	62	1860	1214.1			30	62	1214.1	1860	*
1043278914	Finck	John	Mena	AR	5	Family Practice	S	Paroxetine Hcl	Paroxetine Hcl	11	33	990	127.47			11	33	127.47	990	*
1043279029	Hunt	James	Kalamazoo	MI	26	Family Practice	S	Paroxetine Hcl	Paroxetine Hcl	28	76	2280	410.81			15	37	169.84	1110	*
1043279037	Nepomuceno	Arlene	Covina	CA	6	Internal Medicine	S	Paroxetine Hcl	Paroxetine Hcl	47	71	2130	378.82			47	71	378.82	2130	*
1043279151	Hardowar	Latchman	Kissimmee	FL	12	Family Practice	S	Paroxetine Hcl	Paroxetine Hcl	65	79.2	2164	1897.91	15		37	51.2	1736.54	1534	#
1043279342	Isaac	George	Flushing	NY	36	Psychiatry	S	Paroxetine Hcl	Paroxetine Hcl	31	31	920	1149.38			0	0	0	0	#
1043279359	Dayon	Ellen	Seal Beach	CA	6	Internal Medicine	S	Paroxetine Hcl	Paroxetine Hcl	55	65.3	1911	2298.7			55	65.3	2298.7	1911	*
1043279623	Rolstad	Patricia	Seattle	WA	53	Nurse Practitioner	S	Paroxetine Hcl	Paroxetine Hcl	19	19.2	525	226.83			19	19.2	226.83	525	*
1043279805	Baseley	Theresa	North Fond Du Lac	WI	55	Nurse Practitioner	S	Paroxetine Hcl	Paroxetine Hcl	19	31.2	935	283.91			19	31.2	283.91	935	*
1043279854	Word	Bradley	Columbia	SC	45	Internal Medicine	S	Paroxetine Hcl	Paroxetine Hcl	50	70	2055	2399.47			50	70	2399.47	2055	*
1043280019	Westmoreland	Thomas	Spartanburg	SC	45	Family Practice	S	Paroxetine Hcl	Paroxetine Hcl	61	93	2765	654	13		41	51	445.36	1505	*
1043280241	Rich	Kelly	Stockbridge	GA	13	Family Practice	S	Paroxetine Hcl	Paroxetine Hcl	25	49	1470	261.05			12	36	200.8	1080	*
1043280324	Calhoun	Richard	Little Rock	AR	5	Family Practice	S	Paroxetine Hcl	Paroxetine Hcl	79	108	3240	3164.73	13		79	108	3164.73	3240		13
1043280340	Connelly	Richard	Hartford	TN	47	Nurse Practitioner	S	Paroxetine Hcl	Paroxetine Hcl	34	56	1680	330.49			23	45	266.71	1350	*
1043280357	Wayhs	Amelia	Cedar Hill	TX	48	Family Practice	S	Paroxetine Hcl	Paroxetine Hcl	19	21	630	965.91			19	21	965.91	630	*
1043280381	Neiman	Abigail	Houston	TX	48	Rheumatology	S	Paroxetine Hcl	Paroxetine Hcl	11	11	330	1221.77			11	11	1221.77	330	*
1043280449	Church	Lara	Ponte Vedra	FL	12	Family Practice	S	Paroxetine Hcl	Paroxetine Hcl	38	66	1980	630.13		#					*
1043280506	Coppinger	Jeffrey	Portage	MI	26	Internal Medicine	S	Paroxetine Hcl	Paroxetine Hcl	41	114	3420	1460.76	13	#					#
1043280522	Siwik	Jaroslaw	Portage	MI	26	Internal Medicine	S	Paroxetine Hcl	Paroxetine Hcl	33	83	2490	515.13			22	60	399.83	1800	*
1043280910	Hanson	Gregory	Fort Worth	TX	48	Internal Medicine	S	Paroxetine Hcl	Paroxetine Hcl	14	32	960	150.26			14	32	150.26	960	*
1043281025	Ahmad	Salman	Lubbock	TX	48	Family Practice	S	Paroxetine Hcl	Paroxetine Hcl	58	82.1	2423	1703.15	14		40	64.1	764.25	1883	#
1043281033	Campos	Claudia	Winston Salem	NC	37	Internal Medicine	S	Paroxetine Hcl	Paroxetine Hcl	47	75	2230	431.1	12		13	27	129.59	790	*
1043281058	Newell	Barbara	Martinsville	IN	18	Nurse Practitioner	S	Paroxetine Hcl	Paroxetine Hcl	61	77	2295	344.65	12		40	54	213.25	1605	*
1043281082	Holland	Jimmie	New York	NY	36	Psychiatry	S	Paroxetine Hcl	Paroxetine Hcl	20	20	600	126.3			20	20	126.3	600	*
1043281090	Awadalla	Maged	Youngstown	OH	39	Internal Medicine	S	Paroxetine Hcl	Paroxetine Hcl	26	52	1560	205.82			26	52	205.82	1560	*
1043281546	White	Terry	Syracuse	NY	36	Nurse Practitioner	S	Paroxetine Hcl	Paroxetine Hcl	33	42.7	1281	512.04			21	26.7	143.65	801	*
1043281694	Tindall	Jeffrey	Potosi	MO	29	Family Practice	S	Paroxetine Hcl	Paroxetine Hcl	29	47	1410	244.62		#					*
1043281710	Scott	Joseph	Murfreesboro	TN	47	Internal Medicine	S	Paroxetine Hcl	Paroxetine Hcl	37	53	1567	325.77			23	39	141.84	1170	*
1043281843	Shamsie	Faisal	Rochester	NY	36	Internal Medicine	S	Paroxetine Hcl	Paroxetine Hcl	31	38	1140	231.83			20	27	171.24	810	*
1043281975	Deerman	Ricky	Rainsville	AL	1	Family Practice	S	Paroxetine Hcl	Paroxetine Hcl	84	91	2689	514.47	11		69	75	374.24	2248	*
1043281991	Doyle	Timothy	Towson	MD	24	Internal Medicine	S	Paroxetine Hcl	Paroxetine Hcl	16	32.1	962	227.33			16	32.1	227.33	962	*
1043282122	Butt	Atta	Maryville	MO	29	Psychiatry & Neurology	T	Paroxetine Hcl	Paroxetine Hcl	14	14.3	366	136.61			14	14.3	136.61	366	*
1043282197	Spurgeon	Joyce	Seymour	IN	18	Psychiatry	S	Paroxetine Hcl	Paroxetine Hcl	23	29	870	188.65		*					*
1043282320	Zarkh	Olga	Buffalo Grove	IL	17	Internal Medicine	S	Paroxetine Hcl	Paroxetine Hcl	24	24	720	115.15		#					*
1043282437	Antoncic	Rudolph	Pittsburgh	PA	42	Internal Medicine	S	Paroxetine Hcl	Paroxetine Hcl	45	55	1476	359.56			31	39	282.28	1021	*
1043282502	Bradshaw	Beverly	Elizabethton	TN	47	Nurse Practitioner	S	Paroxetine Hcl	Paroxetine Hcl	13	13	390	60.84			13	13	60.84	390	*
1043282619	Hermans	Linda	Richmond	ME	23	Family Practice	S	Paroxetine Hcl	Paroxetine Hcl	47	111.5	3344	660.91		#					*
1043282627	Malek	Bachar	Evansville	IN	18	Internal Medicine	S	Paroxetine Hcl	Paroxetine Hcl	25	45.3	1298	749.76		*					*
1043282759	Mace	Kevin	Knoxville	IA	19	Family Practice	S	Paroxetine Hcl	Paroxetine Hcl	22	36	1080	794.92		*					*
1043282965	Brady	Don	Roanoke	VA	51	Family Practice	S	Paroxetine Hcl	Paroxetine Hcl	23	43	1288	326.49			23	43	326.49	1288	*
1043283005	Gautam	Indira	Youngsville	LA	22	Family Practice	S	Paroxetine Hcl	Paroxetine Hcl	41	67.2	2015	449.98			25	51	289.6	1530	*
1043283021	Rau	Naraharisetty	Indianapolis	IN	18	Psychiatry	S	Paroxetine Hcl	Paroxetine Hcl	25	54	1595	236.75			0	0	0	0	#
1043283021	Rau	Naraharisetty	Indianapolis	IN	18	Psychiatry	S	Paxil	Paroxetine Hcl	14	14	350	7390.25			14	14	7390.25	350	*
1043283062	Taibi	William	Port Jefferson	NY	36	Internal Medicine	S	Paroxetine Hcl	Paroxetine Hcl	12	35	1050	234.97			12	35	234.97	1050	*
1043283120	Roatsey	Thomas	Damascus	VA	51	Family Practice	S	Paroxetine Hcl	Paroxetine Hcl	170	222	6660	1310.76	25		83	109	530.05	3270		11
1043283278	Harden	Lizzie	Huntsville	AL	1	Internal Medicine	S	Paroxetine Hcl	Paroxetine Hcl	18	26	780	100.48		*					*
1043283286	Granados	Miguel	Westland	MI	26	Family Practice	S	Paroxetine Hcl	Paroxetine Hcl	49	64	1920	325.97			20	35	194.01	1050	*
1043283484	Schreiner	David	Arlington	VA	51	Internal Medicine	S	Paroxetine Hcl	Paroxetine Hcl	16	48	1440	229.12		#					*
1043283674	Suter	Michael	Parkville	MD	24	Internal Medicine	S	Paroxetine Hcl	Paroxetine Hcl	70	132	3960	728.77	18		52	112	623.06	3360	#
1043283807	Radomska	Helena	Chicago	IL	17	Psychiatry	S	Paroxetine Hcl	Paroxetine Hcl	18	18	540	109.81			0	0	0	0	#
1043283815	Knapp	Renee	New Berlin	WI	55	Family Practice	S	Paroxetine Hcl	Paroxetine Hcl	29	69	2070	390.56			29	69	390.56	2070	*
1043284268	Smulka	Roman	Andover	MN	27	Family Practice	S	Paroxetine Hcl	Paroxetine Hcl	26	50	1402	202.15		#					*
1043284383	Jones	Linda	Mullins	SC	45	Nurse Practitioner	S	Paroxetine Hcl	Paroxetine Hcl	22	22	660	141.89			11	11	63.87	330	*
1043284730	Ballard	Elizabeth	Branson West	MO	29	Family Practice	S	Paroxetine Hcl	Paroxetine Hcl	29	53	1590	319.56		#					*
1043284763	Brosius	Wade	Royersford	PA	42	Family Practice	S	Paroxetine Hcl	Paroxetine Hcl	41	67	2010	371.17			41	67	371.17	2010	*
1043284920	Hruby	Pamela	Garfield Hts	OH	39	Obstetrics/Gynecology	S	Brisdelle	Paroxetine Mesylate	11	11	330	1753.47			11	11	1753.47	330	*
1043284938	Lively	James	Tyler	TX	48	Family Practice	S	Paroxetine Hcl	Paroxetine Hcl	41	57	1710	1323.16			41	57	1323.16	1710	*
1043284979	Yang	Alisa	Pasadena	CA	6	Internal Medicine	S	Paroxetine Hcl	Paroxetine Hcl	17	40.7	1220	256.39		*					*
1043285372	Woods	David	Virginia Beach	VA	51	Family Practice	S	Paroxetine Hcl	Paroxetine Hcl	16	32	960	274.16			16	32	274.16	960	*
1043285398	Gualberto	Crisanto	Vandalia	MO	29	General Practice	S	Paroxetine Hcl	Paroxetine Hcl	75	109	3024	998.82	13	#					#
1043285406	Noll	Pamela	Minneapolis	MN	27	Family Practice	S	Paroxetine Hcl	Paroxetine Hcl	21	37	1110	288.96			21	37	288.96	1110	*
1043285604	Richert	Charles	Greenwood	IN	18	Family Practice	S	Paroxetine Hcl	Paroxetine Hcl	19	49	1424	314.61			19	49	314.61	1424	*
1043285703	Petruso	Kimberly	Boyertown	PA	42	Family Practice	S	Paroxetine Hcl	Paroxetine Hcl	26	34	1020	192.84			26	34	192.84	1020	*
1043285836	Chesshir	Walter	Brookings	SD	46	Family Practice	S	Paroxetine Hcl	Paroxetine Hcl	21	21.2	620	217.53			21	21.2	217.53	620	*
1043286024	Rychetsky	Lenka	Tucson	AZ	4	Internal Medicine	S	Paroxetine Hcl	Paroxetine Hcl	32	91	2730	619.28			32	91	619.28	2730	*
1043286057	Khalid	Ahsan	Stoughton	WI	55	Internal Medicine	S	Paroxetine Hcl	Paroxetine Hcl	30	74	2220	530.76			13	37	229.01	1110	*
1043286230	Rainwater	Dirk	Jonesboro	LA	22	General Practice	S	Paroxetine Hcl	Paroxetine Hcl	100	129	3840	2881.41	28		68	95	2122.41	2820	#
1043286479	Gunn	Annilea	Tampa	FL	12	Family Practice	S	Paroxetine Hcl	Paroxetine Hcl	52	104	3120	777.33		#					*
1043286586	Flores	Jose	Anthony	NM	35	Family Practice	S	Paroxetine Hcl	Paroxetine Hcl	17	17	510	172.26			17	17	172.26	510	*
1043286594	Brock	Joseph	Barre	VT	50	Family Practice	S	Paroxetine Hcl	Paroxetine Hcl	14	40	1200	115.11		*					*
1043286677	Sobel	Steven	St Albans	VT	50	Psychiatry	S	Paroxetine Hcl	Paroxetine Hcl	68	82	2460	418.98			20	34	124.84	1020	*
1043286685	Chiumento	Nicholas	Moosic	PA	42	Internal Medicine	S	Paroxetine Hcl	Paroxetine Hcl	43	63	1734	369.5	11	#					*
1043286800	Reddy	Pallavolu	Katy	TX	48	Internal Medicine	S	Paroxetine Hcl	Paroxetine Hcl	26	50	1500	355.01			13	37	249.64	1110	*
1043286909	Kulkarni	Ami	Fort Wayne	IN	18	Internal Medicine	S	Paroxetine Hcl	Paroxetine Hcl	21	39	1141	258.89		#					*
1043287139	Saunders	Sylvia	Grand Junction	CO	8	Nurse Practitioner	S	Paroxetine Hcl	Paroxetine Hcl	18	38	1140	318.81			18	38	318.81	1140	*
1043287147	Mulkey	Louis	Tulsa	OK	40	Family Practice	S	Paroxetine Hcl	Paroxetine Hcl	27	39	1170	169.34		#					*
1043287170	Setudehnia	Monaliza	Tempe	AZ	4	Internal Medicine	S	Paroxetine Hcl	Paroxetine Hcl	32	70	2100	401.32			32	70	401.32	2100	*
1043287212	Girshovich	Irina	Fort Lee	NJ	34	Internal Medicine	S	Paroxetine Hcl	Paroxetine Hcl	36	46	1380	1594.41			36	46	1594.41	1380	*
1043287329	Britton	Richard	Lansing	MI	26	Family Practice	S	Paroxetine Hcl	Paroxetine Hcl	43	57	1706	474.06		#					*
1043287436	Hassan	Mushir	Brookfield	WI	55	Internal Medicine	S	Paroxetine Hcl	Paroxetine Hcl	83	169	5070	1370.76	17		71	157	1196.34	4710	#
1043287527	Holton	Carol	Saint Joseph	MN	27	Nurse Practitioner	S	Paroxetine Hcl	Paroxetine Hcl	12	14	420	63.38			12	14	63.38	420	*
1043287899	Khanna	Manju	Knoxville	TN	47	Psychiatry	S	Paroxetine Hcl	Paroxetine Hcl	57	61	1808	1146.28	16	*					*
1043288335	Hanson	Gary	Weirton	WV	54	Internal Medicine	S	Paroxetine Hcl	Paroxetine Hcl	49	87	2610	405.36			37	75	352.56	2250	*
1043288418	Weddington	Lloyd	Douglasville	GA	13	Internal Medicine	S	Paroxetine Hcl	Paroxetine Hcl	14	16	456	137.89			14	16	137.89	456	*
1043288525	Dunstan	Edward	Millinocket	ME	23	Family Practice	S	Paroxetine Hcl	Paroxetine Hcl	20	40	1200	335.51		#					*
1043288756	Phipps	Jerald	Mount Ayr	IA	19	Family Practice	S	Paroxetine Hcl	Paroxetine Hcl	15	23	690	145.36			15	23	145.36	690	*
1043288764	Wang	Johanna	Marysville	WA	53	Internal Medicine	S	Paroxetine Hcl	Paroxetine Hcl	51	115.1	3448	641.06	14	#					#
1043288806	King	Lisa	Richland	MO	29	Nurse Practitioner	S	Paroxetine Hcl	Paroxetine Hcl	34	54	1620	297.12		#					*
1043288822	Sparks	Rhonda	Columbia City	IN	18	Family Practice	S	Paroxetine Hcl	Paroxetine Hcl	12	34	1020	129.71		*					*
1043288897	Gordon	Michael	Clarks Summit	PA	42	Internal Medicine	S	Paroxetine Hcl	Paroxetine Hcl	56	65.2	1956	553.49		#					*
1043289465	Vallejo	Carlos	Miami	FL	12	Internal Medicine	S	Paroxetine Hcl	Paroxetine Hcl	40	54	1608	1875.1			40	54	1875.1	1608	*
1043289713	Erickson	John	Portland	ME	23	Internal Medicine	S	Paroxetine Hcl	Paroxetine Hcl	17	27	810	298.78		#					*
1043289796	Bokhari	Freeha	Burien	WA	53	Family Practice	S	Paroxetine Hcl	Paroxetine Hcl	21	37	1110	163.02			21	37	163.02	1110	*
1043289945	Gross	Mitchell	Wilkes Barre	PA	42	Neurology	S	Paroxetine Hcl	Paroxetine Hcl	17	25	750	115.98		*					*
1043290158	Molinari	Anthony	Belvidere	IL	17	Internal Medicine	S	Paroxetine Hcl	Paroxetine Hcl	29	29	856	309.48			29	29	309.48	856	*
1043290182	Flam	Ronald	Miami	FL	12	Internal Medicine	S	Paroxetine Hcl	Paroxetine Hcl	62	76	2280	461.22			62	76	461.22	2280	*
1043290208	Ramsaroop	Sharda	New York	NY	36	Geriatric Medicine	S	Paroxetine Hcl	Paroxetine Hcl	14	28	825	197.64			14	28	197.64	825	*
1043290521	Fischbach	Marnin	Seven Fields	PA	42	Psychiatry	S	Paroxetine Hcl	Paroxetine Hcl	14	14	420	179.77		*					*
1043290570	Byrne	Donna	Eugene	OR	41	Family Practice	S	Paroxetine Hcl	Paroxetine Hcl	31	39.3	1179	322.98		#					*
1043291131	Johnson	Margaret	Hebron	NE	31	Physician Assistant	S	Paroxetine Hcl	Paroxetine Hcl	13	13	390	518.62		*					*
1043291495	Miller	Craig	Ormond Beach	FL	12	Family Practice	S	Paroxetine Hcl	Paroxetine Hcl	26	50	1484	1563.58		#					*
1043291727	Emmick	Gus	Hooksett	NH	33	Internal Medicine	S	Paroxetine Hcl	Paroxetine Hcl	23	41.5	1246	363.8		#					*
1043291941	Lotterman	Kathi	Grand Rapids	MI	26	Physician Assistant	S	Paroxetine Hcl	Paroxetine Hcl	62	76	2251	555.82			17	17	110.67	510	*
1043292006	Steed	James	Belleview	FL	12	Family Practice	S	Paroxetine Hcl	Paroxetine Hcl	49	90	2700	566.43	12		32	65	366.07	1950	*
1043292089	Bigda	Mark	Southampton	MA	25	Internal Medicine	S	Paroxetine Hcl	Paroxetine Hcl	41	45	1350	373.71		#					*
1043292204	Steil	Mark	Yankton	SD	46	Physician Assistant	S	Paroxetine Hcl	Paroxetine Hcl	83	84.2	2513	487.47			50	50.9	195.69	1518	*
1043292212	Rider	Robin	Luray	VA	51	Nurse Practitioner	S	Paroxetine Hcl	Paroxetine Hcl	24	24	720	165.86			12	12	92.13	360	*
1043292352	Koo	Hyunmo	Kingwood	TX	48	Family Practice	S	Paroxetine Hcl	Paroxetine Hcl	15	19	570	79.99		#					*
1043292360	Demartino	Peter	Acton	MA	25	Internal Medicine	S	Paroxetine Hcl	Paroxetine Hcl	12	12	360	76.2			12	12	76.2	360	*
1043292394	Hostetler	Robert	Dodge City	KS	20	Family Practice	S	Paroxetine Hcl	Paroxetine Hcl	19	35.2	1055	197.1		*					*
1043292436	Wolfe	Peter	Ames	IA	19	Family Practice	S	Paroxetine Hcl	Paroxetine Hcl	16	20	600	92.48		#					*
1043292477	Kraynak	Raymond	Mount Carmel	PA	42	Family Practice	S	Paroxetine Hcl	Paroxetine Hcl	102	102	3060	624.26	14		25	25	193.59	750	*
1043292618	Hawkey	Thomas	Sumter	SC	45	Internal Medicine	S	Paroxetine Hcl	Paroxetine Hcl	29	29	870	1462.18			29	29	1462.18	870	*
1043292709	Bagby	Glenda	Greensburg	KY	21	Nurse Practitioner	S	Paroxetine Hcl	Paroxetine Hcl	21	35	1050	264.36			21	35	264.36	1050	*
1043292741	Graham	Louis	Lynchburg	VA	51	Family Practice	S	Paroxetine Hcl	Paroxetine Hcl	62	118	3540	690.56	13		62	118	690.56	3540		13
1043292816	Strong	Mortimer	Jenkintown	PA	42	Internal Medicine	S	Paroxetine Hcl	Paroxetine Hcl	14	14	420	69.5			14	14	69.5	420	*
1043293145	Donohue	James	Kingsland	TX	48	Physician Assistant	S	Paroxetine Hcl	Paroxetine Hcl	16	24	720	1087.09		#					*
1043293210	Viralam	Prabhavathi	Palm Beach Gardens	FL	12	Family Practice	S	Paroxetine Hcl	Paroxetine Hcl	31	59	1770	781.48			31	59	781.48	1770	*
1043293574	Mcnichol	Margaret	Portland	OR	41	Family Practice	S	Paroxetine Hcl	Paroxetine Hcl	46	74	2220	480.2	12	#					#
1043293699	Mcmaken	David	Columbus	OH	39	Internal Medicine	S	Paroxetine Hcl	Paroxetine Hcl	32	38.2	1147	259.31			15	21	121.26	630	*
1043293780	Kenny	Anne	Farmington	CT	9	Geriatric Medicine	S	Paroxetine Hcl	Paroxetine Hcl	12	12	360	52.8			12	12	52.8	360	*
1043293830	Mayor-Davies	Judy	Melbourne	FL	12	Emergency Medicine	S	Paroxetine Hcl	Paroxetine Hcl	26	64	1920	365.98			12	30	152.83	900	*
1043293913	Swinney	Stephen	Indianapolis	IN	18	Internal Medicine	S	Paroxetine Hcl	Paroxetine Hcl	33	35	1050	193.62			33	35	193.62	1050	*
1043294440	Bailey	Kevin	Fridley	MN	27	Family Practice	S	Paroxetine Hcl	Paroxetine Hcl	12	26	780	169.2		*					*
1043294606	Underhill	Michael	Glendale	AZ	4	Family Practice	S	Paroxetine Hcl	Paroxetine Hcl	24	65	1950	433			24	65	433	1950	*
1043294622	Parks	James	Gainesville	GA	13	Internal Medicine	S	Paroxetine Hcl	Paroxetine Hcl	14	14	375	138.01			14	14	138.01	375	*
1043294630	Steinmetz	Gregory	Warwick	RI	44	Family Practice	S	Paroxetine Hcl	Paroxetine Hcl	12	14	420	119.09			12	14	119.09	420	*
1043294747	Nordquist	Fred	Pleasant View	TN	47	Internal Medicine	S	Paroxetine Hcl	Paroxetine Hcl	35	69	2070	280.54			24	52	208.34	1560	*
1043295074	Worthington	David	Greenville	SC	45	Internal Medicine	S	Paroxetine Hcl	Paroxetine Hcl	27	41	1230	242.21			27	41	242.21	1230	*
1043295223	Koller	Brian	Apple Valley	MN	27	Psychiatry	S	Paroxetine Hcl	Paroxetine Hcl	26	42	1260	345.46			12	24	224.22	720	*
1043295363	Farber	Neil	La Jolla	CA	6	Internal Medicine	S	Paroxetine Hcl	Paroxetine Hcl	21	43	1290	163.58			21	43	163.58	1290	*
1043295405	Watts	Karen	Yuma	AZ	4	Nurse Practitioner	S	Paroxetine Hcl	Paroxetine Hcl	39	46	1365	378.78		#					*
1043295579	Cruz-Encarnacion	Merle	Jersey City	NJ	34	Cardiology	S	Paroxetine Hcl	Paroxetine Hcl	19	37	1110	1851.57			19	37	1851.57	1110	*
1043295892	Falvo Lang	Jessica	Massillon	OH	39	Family Practice	S	Paroxetine Hcl	Paroxetine Hcl	61	99	2970	1697.12	14		48	86	1645.25	2580	#
1043295918	Buyo	Rogelio	Tinton Falls	NJ	34	Nurse Practitioner	S	Paroxetine Hcl	Paroxetine Hcl	22	22	656	300.89			22	22	300.89	656	*
1043296130	Jeffery	Douglas	Mooresville	NC	37	Neurology	S	Paroxetine Hcl	Paroxetine Hcl	17	25	750	147.61			0	0	0	0	#
1043296577	Stein	Jeffrey	South Windsor	CT	9	Internal Medicine	S	Paroxetine Hcl	Paroxetine Hcl	36	52	1560	862.58		*					*
1043296718	Coffman	Joseph	Tulsa	OK	40	Family Practice	S	Paroxetine Hcl	Paroxetine Hcl	43	57	1710	436.58			31	45	319.13	1350	*
1043297245	Pals	Cynthia	Orange City	IA	19	Family Practice	S	Paroxetine Hcl	Paroxetine Hcl	21	42	1253	137.36			21	42	137.36	1253	*
1043297419	Harrah	Jason	Little River	SC	45	Family Practice	S	Paroxetine Hcl	Paroxetine Hcl	14	42	1260	398.51		*					*
1043297435	Hardee	Martha	Dallas	TX	48	Internal Medicine	S	Paroxetine Hcl	Paroxetine Hcl	14	18	540	113.94			14	18	113.94	540	*
1043297518	Khatri	Bhakti	Houston	TX	48	Internal Medicine	S	Paroxetine Hcl	Paroxetine Hcl	12	18	540	148.95			12	18	148.95	540	*
1043297591	Sensenbrenner	John	Charlotte	NC	37	Internal Medicine	S	Paroxetine Hcl	Paroxetine Hcl	49	81	2420	2305.3			49	81	2305.3	2420	*
1043297815	Tayler	Gregory	Heber City	UT	49	Family Practice	S	Paroxetine Hcl	Paroxetine Hcl	27	47	1410	1085.7		#					*
1043298250	Fisher	Phillip	Sylvania	OH	39	Family Practice	S	Paroxetine Hcl	Paroxetine Hcl	16	44	1320	1716.88		#					*
1043298284	Franklin	Lauren	Crestview	FL	12	Family Practice	S	Paroxetine Hcl	Paroxetine Hcl	21	23	690	103.48			21	23	103.48	690	*
1043298524	Chapman	Pride	Dublin	GA	13	Internal Medicine	S	Paroxetine Hcl	Paroxetine Hcl	80	82	2282	2861.35	13	#					#
1043298532	Altman	Dana	Quincy	IL	17	Family Practice	S	Paroxetine Hcl	Paroxetine Hcl	12	12	360	1372.92			12	12	1372.92	360	*
1043298557	Sidler	Glen	Washington	IL	17	Internal Medicine	S	Paroxetine Hcl	Paroxetine Hcl	50	72	2160	443.56			50	72	443.56	2160	*
1043299290	Panuski	Rebecca	Mooresville	NC	37	Family Practice	S	Paroxetine Hcl	Paroxetine Hcl	12	32	960	205.1			12	32	205.1	960	*
1043299720	Mcree	Heather	Helena	MT	30	Family Practice	S	Paroxetine Hcl	Paroxetine Hcl	34	74	2220	435.91			17	35	207.69	1050	*
1043300122	Hughes	Lawrence	Cleveland	OH	39	Internal Medicine	S	Paroxetine Hcl	Paroxetine Hcl	54	138	4140	812.13	15	#					#
1043300486	Thimmarayappa	Mahesha	Salisbury	MD	24	Internal Medicine	S	Paroxetine Hcl	Paroxetine Hcl	29	69	2070	360.39			17	49	277.43	1470	*
1043300494	Lindbloom	Theresa	Milwaukee	WI	55	Nurse Practitioner	S	Paroxetine Hcl	Paroxetine Hcl	42	42.2	817	553.08			42	42.2	553.08	817	*
1043300643	Farrukh	Hanadi	Salt Lake City	UT	49	Internal Medicine	S	Paroxetine Hcl	Paroxetine Hcl	47	95.5	2864	447.79	12		47	95.5	447.79	2864		12
1043300809	Yu	King-Yee	Pomona	CA	6	General Practice	S	Paroxetine Hcl	Paroxetine Hcl	20	20.1	602	74.89			20	20.1	74.89	602	*
1043300833	Dubois	Yves	West Trenton	NJ	34	Psychiatry	S	Paroxetine Hcl	Paroxetine Hcl	125	130	3900	1103.75	15		44	45	290.94	1350	*
1043300999	Ludwick	Robert	Fitzgerald	GA	13	Family Practice	S	Paroxetine Hcl	Paroxetine Hcl	145	173	5190	1978.4	19		108	136	1828.42	4080	#
1043301161	Wittek	Michael	Wolcott	NY	36	Physician Assistant	S	Paroxetine Hcl	Paroxetine Hcl	41	65	1923	348.77	12	#					*
1043301377	Pessagno	Richard	Moorestown	NJ	34	Certified Clinical Nurse Specialist	S	Paroxetine Hcl	Paroxetine Hcl	14	14	420	110.37			0	0	0	0	#
1043301518	Cruz	Jacobo	Pensacola	FL	12	Psychiatry	S	Paroxetine Hcl	Paroxetine Hcl	24	40	1200	418.77		#					*
1043301732	Swenson	Richard	Yreka	CA	6	Family Practice	S	Paroxetine Hcl	Paroxetine Hcl	31	47	1387	350.72			17	27	160.76	787	*
1043302037	Ahmed	Muhammad	Grayson	GA	13	Psychiatry	S	Paroxetine Hcl	Paroxetine Hcl	45	45.3	1360	379.53			32	32.3	269.63	970	*
1043302052	Lewis	Roya	Burbank	CA	6	Psychiatry	S	Paroxetine Hcl	Paroxetine Hcl	69	185.3	5560	1257.25	23		52	158	1031.13	4740	#
1043302946	Zaboski	Michael	Elizabeth	NJ	34	Internal Medicine	S	Paroxetine Hcl	Paroxetine Hcl	24	67.7	2030	2462.81		#					*
1043303233	Klepper	James	Huntington	NY	36	Cardiology	S	Paroxetine Hcl	Paroxetine Hcl	16	48	1440	156.37			16	48	156.37	1440	*
1043303456	Parrella	Deborah	Rockville Centre	NY	36	Nurse Practitioner	S	Paroxetine Hcl	Paroxetine Hcl	20	34	1020	1585.9			20	34	1585.9	1020	*
1043303837	Cardozo	Maximiliano	Pembroke Pines	FL	12	Psychiatry	S	Paroxetine Hcl	Paroxetine Hcl	271	299.1	8970	1871.69	53		252	276.1	1744.31	8280	#
1043304041	Bergman	Herbert	Philadelphia	PA	42	Internal Medicine	S	Paroxetine Hcl	Paroxetine Hcl	21	21	613	290.45			21	21	290.45	613	*
1043304306	O'connor	Thomas	Greenfield	IN	18	Family Practice	S	Paroxetine Hcl	Paroxetine Hcl	34	78	2340	1682.75			34	78	1682.75	2340	*
1043304462	Allen	John	Bend	OR	41	Internal Medicine	S	Paroxetine Hcl	Paroxetine Hcl	45	107	3165	711.91	22	#					#
1043304512	Coe	John	Redding	CA	6	Family Practice	S	Paroxetine Hcl	Paroxetine Hcl	12	20.2	603	100.43		*					*
1043304736	Mounce	Keri	Tipton	IA	19	Family Practice	S	Paroxetine Hcl	Paroxetine Hcl	26	48.2	1429	239.82			26	48.2	239.82	1429	*
1043304926	Macalalad	J F Herbert	Weston	WI	55	Internal Medicine	S	Paroxetine Hcl	Paroxetine Hcl	56	118.1	3542	572.67	11		45	107.1	511.1	3212	*
1043304967	Henigan	Tamyra	Rogers City	MI	26	Nurse Practitioner	S	Paroxetine Hcl	Paroxetine Hcl	17	27	810	129.77			17	27	129.77	810	*
1043305113	Eisenhart	Paula	San Diego	CA	6	Internal Medicine	S	Paroxetine Hcl	Paroxetine Hcl	40	60	1800	712.63			40	60	712.63	1800	*
1043305121	Moon	Amy	Asheboro	NC	37	Nurse Practitioner	S	Paroxetine Hcl	Paroxetine Hcl	65	111.1	3304	906.64	19	#					#
1043305279	Wright	Alison	Indianapolis	IN	18	Family Practice	S	Paroxetine Hcl	Paroxetine Hcl	15	27	810	190.54		*					*
1043305394	Whang	Seon	Los Angeles	CA	6	Internal Medicine	S	Paroxetine Hcl	Paroxetine Hcl	55	91	2730	631.07			55	91	631.07	2730	*
1043305477	Kallman	Jamie	Lexington	KY	21	Physician Assistant	S	Paroxetine Hcl	Paroxetine Hcl	11	17	510	109.72		*					*
1043305592	Long	Teresa	Kansas City	KS	20	Psychiatry	S	Paroxetine Hcl	Paroxetine Hcl	13	21	630	159.07		*					*
1043305808	Szeeley	Pamela	Camden	NJ	34	Psychiatry	S	Paroxetine Hcl	Paroxetine Hcl	24	28	822	311.52		*					*
1043306111	Tylkin	Elen	Libertyville	IL	17	Psychiatry	S	Paroxetine Hcl	Paroxetine Hcl	59	101	3030	855.8	13		11	21	216.5	630	*
1043306244	Koehler	Robert	Greensboro	NC	37	Family Practice	S	Paroxetine Hcl	Paroxetine Hcl	11	11.3	337	179.48		*					*
1043306244	Koehler	Robert	Greensboro	NC	37	Family Practice	S	Paxil	Paroxetine Hcl	12	12.4	372	6215.4			12	12.4	6215.4	372	*
1043306335	Delean-Botkin	Susan	Easton	MD	24	Nurse Practitioner	S	Paroxetine Hcl	Paroxetine Hcl	32	74	2220	461.24		#					*
1043306368	Obias	Maria Elisa	Cleveland	OH	39	Certified Clinical Nurse Specialist	S	Paroxetine Hcl	Paroxetine Hcl	14	14	420	90.37		*					*
1043306418	Vonderembse	Sandra	Toledo	OH	39	Psychiatry	S	Paroxetine Hcl	Paroxetine Hcl	55	61.2	1835	431.69	13		16	22.2	160.58	665	*
1043306632	Gorczynski	Julie	New Hartford	NY	36	Physician Assistant	S	Paroxetine Hcl	Paroxetine Hcl	43	56	1680	394.3		#					*
1043307077	Mallin	Sanford	Staten Island	NY	36	Family Practice	S	Paroxetine Hcl	Paroxetine Hcl	36	82	2460	381.69	14		36	82	381.69	2460		14
1043307853	Copple	Nathan	Mckinleyville	CA	6	Family Practice	S	Paroxetine Hcl	Paroxetine Hcl	18	22	660	329.4		#					*
1043308190	Giedt	Daniel	Glen Cove	NY	36	Nurse Practitioner	S	Paroxetine Hcl	Paroxetine Hcl	46	46	1380	460.56			29	29	250	870	*
1043308208	Leslie	Larry	Auxier	KY	21	Family Practice	S	Paroxetine Hcl	Paroxetine Hcl	60	60	1765	453.04			43	43	363.94	1255	*
1043308299	Schwartz	Eileen	Akron	OH	39	Psychiatry	S	Paroxetine Hcl	Paroxetine Hcl	30	38	768	280.33		*					*
1043308455	Mitchell	John	Port Huron	MI	26	Psychiatry	S	Paroxetine Hcl	Paroxetine Hcl	68	78.6	2357	839.57	12		13	13.1	105.13	390	*
1043308695	Elfenbein	Jeffrey	Seaford	NY	36	Internal Medicine	S	Paroxetine Hcl	Paroxetine Hcl	19	51	1530	538.18		#					*
1043309065	Thieman	Michele	Park Rapids	MN	27	Family Practice	S	Paroxetine Hcl	Paroxetine Hcl	16	22	660	109.56			16	22	109.56	660	*
1043309669	Goodwin	Gregory	Forest City	NC	37	Physician Assistant	S	Paroxetine Hcl	Paroxetine Hcl	47	57	1710	1517.6			28	38	246.64	1140	*
1043309750	Howe	Joseph	Bellmawr	NJ	34	Internal Medicine	S	Paroxetine Hcl	Paroxetine Hcl	51	101	2993	415.36	14		51	101	415.36	2993		14
1043310121	Adams	Julie	Joplin	MO	29	Family Practice	S	Paroxetine Hcl	Paroxetine Hcl	29	37	1110	243.94			15	21	120.9	630	*
1043310550	Padilla Rosa	Samuel	Manati	PR	72	Internal Medicine	S	Paroxetine Hcl	Paroxetine Hcl	70	100	3000	2809.15	14		46	68	1632.97	2040	*
1043311285	Reimer	Randall	Everett	WA	53	Internal Medicine	S	Paroxetine Hcl	Paroxetine Hcl	38	88	2624	537.4			38	88	537.4	2624	*
1043311293	Williams	Kenneth	Elk City	KS	20	Psychiatry	S	Paroxetine Hcl	Paroxetine Hcl	85	89.6	2606	859.19	14		23	27	266.37	810	*
1043311335	Rinard	Dean	Sacramento	CA	6	Internal Medicine	S	Paroxetine Hcl	Paroxetine Hcl	19	27	810	83.44		*					*
1043311699	Nirmalan	Nadarajah	St Petersburg	FL	12	Internal Medicine	S	Paroxetine Hcl	Paroxetine Hcl	77	120.5	3616	1986.91	15		62	103.5	1843.7	3106	#
1043311772	Gingerich	Donald	Ionia	MI	26	Family Practice	S	Paroxetine Hcl	Paroxetine Hcl	25	59	1770	518.53		#					*
1043312655	Weinstock	Henry	San Jose	CA	6	Family Practice	S	Paroxetine Hcl	Paroxetine Hcl	35	71	2130	452.25		#					*
1043313083	Avadanian	Paul	Ephrata	PA	42	General Practice	S	Paroxetine Hcl	Paroxetine Hcl	102	164	4920	2179.8	18	#					#
1043313257	Blair	Steven	Yuba City	CA	6	Family Practice	S	Paroxetine Hcl	Paroxetine Hcl	30	50	1500	375.59			30	50	375.59	1500	*
1043313455	Fontanez	Julio	Caguas	PR	72	Psychiatry	S	Paroxetine Hcl	Paroxetine Hcl	830	865	25785	16450.7	116		321	332	4162.71	9930		42
1043313646	Chavers	Rukiya	Avondale	AZ	4	Nurse Practitioner	S	Paroxetine Hcl	Paroxetine Hcl	27	33	990	232.81			16	22	154.16	660	*
1043314057	Stallworth	Gregory	Holly Springs	MS	28	Emergency Medicine	S	Paroxetine Hcl	Paroxetine Hcl	69	69	2020	382.43			45	45	288.43	1300	*
1043314313	Jokonya	Chiedza	South Berwick	ME	23	Family Practice	S	Paroxetine Hcl	Paroxetine Hcl	23	23	676	214.49		#					*
1043314461	Rafferty	Maureen	Charlotte	NC	37	Internal Medicine	S	Paroxetine Hcl	Paroxetine Hcl	35	81	2430	625.51			35	81	625.51	2430	*
1043314511	Cazin	Antoine	Honolulu	HI	15	General Practice	S	Paroxetine Hcl	Paroxetine Hcl	20	20	585	292.06			0	0	0	0	#
1043314685	Jolliff	Amy	Wooster	OH	39	Family Practice	S	Paroxetine Hcl	Paroxetine Hcl	26	35	1050	264.05		#					*
1043315153	Sinha	Rabi	Hopewell Junction	NY	36	Internal Medicine	S	Paroxetine Hcl	Paroxetine Hcl	47	87	2610	2319.65	16		36	76	1966.83	2280	#
1043315203	Kupracz	Betty	Granby	CT	9	Internal Medicine	S	Paroxetine Hcl	Paroxetine Hcl	18	20	600	143.18			18	20	143.18	600	*
1043315492	Warren	Deborah	Grawn	MI	26	Family Practice	S	Paroxetine Hcl	Paroxetine Hcl	19	52	1560	401.91		*					*
1043315690	Burton	Lisa	Clackamas	OR	41	Sports Medicine	S	Paroxetine Hcl	Paroxetine Hcl	28	32	960	415.62			28	32	415.62	960	*
1043315831	Egelman	Alan	New York	NY	36	Internal Medicine	S	Paroxetine Hcl	Paroxetine Hcl	17	43	1290	282.99			17	43	282.99	1290	*
1043316094	Band	David	Ashburn	VA	51	Psychiatry	S	Paroxetine Hcl	Paroxetine Hcl	47	47.9	1429	480.27			0	0	0	0	#
1043316169	Rogers	Kenneth	Albuquerque	NM	35	Internal Medicine	S	Paroxetine Hcl	Paroxetine Hcl	15	27	810	132.12		*					*
1043316409	Schmidt	Kevin	Springfield	MA	25	Internal Medicine	S	Paroxetine Hcl	Paroxetine Hcl	15	45	1350	257.41			15	45	257.41	1350	*
1043316466	Roach	Martin	Auburn	AL	1	Family Practice	S	Paroxetine Hcl	Paroxetine Hcl	45	61	1783	553.51	16		33	45	490.01	1303	#
1043316524	Balvitsch	Jessica	Bismarck	ND	38	Nurse Practitioner	S	Paroxetine Hcl	Paroxetine Hcl	36	44.2	1325	2673.63			17	21	2419.54	630	*
1043316615	Taradash	Michael	Burlingame	CA	6	Internal Medicine	S	Paroxetine Hcl	Paroxetine Hcl	21	39	1170	885.12			21	39	885.12	1170	*
1043316656	Biswas	Nanda	Victorville	CA	6	Internal Medicine	S	Paroxetine Hcl	Paroxetine Hcl	60	82	2460	446.6			46	60	310.91	1800	*
1043316755	Patel	Nileshkumar	Patchogue	NY	36	Family Practice	S	Paroxetine Hcl	Paroxetine Hcl	35	51	1530	707.38			35	51	707.38	1530	*
1043316946	George	Usha	Valley Stream	NY	36	Family Practice	S	Paroxetine Hcl	Paroxetine Hcl	19	47	1410	290.65			19	47	290.65	1410	*
1043317340	Niranjan	Varalakshmi	West Hartford	CT	9	Internal Medicine	S	Paroxetine Hcl	Paroxetine Hcl	29	37	1110	286.67			17	25	201.95	750	*
1043317365	Vincent	Heather	Fairmont	WV	54	Physician Assistant	S	Paroxetine Hcl	Paroxetine Hcl	20	34	1020	315.91		#					*
1043317829	Bakke	Eric	Grand Forks	ND	38	Family Practice	S	Paroxetine Hcl	Paroxetine Hcl	26	26	780	146.71			11	11	40.46	330	*
1043318090	Chava	Sujata	Luling	LA	22	Internal Medicine	S	Paroxetine Hcl	Paroxetine Hcl	13	29	870	147.74			13	29	147.74	870	*
1043318173	Tran	Loanne	Arcadia	CA	6	Internal Medicine	S	Paroxetine Hcl	Paroxetine Hcl	19	19	570	601.5			19	19	601.5	570	*
1043318363	Ali	Roksana	Marietta	GA	13	Family Practice	S	Paroxetine Hcl	Paroxetine Hcl	32	88	2640	350.53			32	88	350.53	2640	*
1043319064	Everhart-Caye	Maria	Hartford	CT	9	Nephrology	S	Paroxetine Hcl	Paroxetine Hcl	33	69	2070	513.75			33	69	513.75	2070	*
1043319700	Olanoff	Martin	Brooklyn	NY	36	Psychiatry	S	Paroxetine Hcl	Paroxetine Hcl	61	61	1830	6762.4		*					*
1043320401	Leiter	Karen	Big Rapids	MI	26	Nurse Practitioner	S	Paroxetine Hcl	Paroxetine Hcl	17	25	750	200.22		*					*
1043320427	Hicks	Fred	Saint Louis	MO	29	Psychiatry	S	Paroxetine Hcl	Paroxetine Hcl	109	163.6	4909	2448.35	16		55	99	1930.29	2970	*
1043320468	Siqueiros	Rafael	Salinas	CA	6	Family Practice	S	Paroxetine Hcl	Paroxetine Hcl	24	38	1140	1352.76			24	38	1352.76	1140	*
1043321367	Hylton	Gale	Palo Alto	CA	6	Psychiatry	S	Paroxetine Hcl	Paroxetine Hcl	15	21	630	2280.38		#					*
1043321367	Hylton	Gale	Palo Alto	CA	6	Psychiatry	S	Paxil	Paroxetine Hcl	11	11.1	253	2661.44			11	11.1	2661.44	253	*
1043322159	Sites	John	Fort Walton Beach	FL	12	Family Practice	S	Paroxetine Hcl	Paroxetine Hcl	18	52	1560	346.86			18	52	346.86	1560	*
1043322530	Sabharwal	Josephine	New Orleans	LA	22	Psychiatry	S	Paroxetine Hcl	Paroxetine Hcl	28	34	1020	469.47		*					*
1043322753	Luster	Karen	Lithonia	GA	13	Internal Medicine	S	Paroxetine Hcl	Paroxetine Hcl	56	76	2280	586.94	15		41	55	465.92	1650	*
1043322787	Vernino	Richard	Pittsburgh	PA	42	Internal Medicine	S	Paroxetine Hcl	Paroxetine Hcl	16	44	1320	256.25			16	44	256.25	1320	*
1043323025	Starkes	Mary Ann	Hamden	CT	9	Nurse Practitioner	S	Paroxetine Hcl	Paroxetine Hcl	23	25	750	160.81		*					*
1043323421	Tabibian	Bialick	Los Angeles	CA	6	Nephrology	S	Paxil Cr	Paroxetine Hcl	20	20	288	1628.44			20	20	1628.44	288	*
1043323835	Mendelson	Michael	Port Jefferson Station	NY	36	Internal Medicine	S	Paroxetine Hcl	Paroxetine Hcl	23	63	1890	1583.78			23	63	1583.78	1890	*
1043324098	Rai	Hardeep	Carrollton	TX	48	Internal Medicine	S	Paroxetine Hcl	Paroxetine Hcl	44	73	2174	504.99			23	46	238.21	1364	*
1043324148	Wilson	Casey	Deland	FL	12	Physician Assistant	S	Paroxetine Hcl	Paroxetine Hcl	16	34	1020	148.16			16	34	148.16	1020	*
1043324171	Crowley	Kevin	Council Bluffs	IA	19	Internal Medicine	S	Paroxetine Hcl	Paroxetine Hcl	20	30	900	955.54			20	30	955.54	900	*
1043324445	Pena	Francisco	Laredo	TX	48	Family Practice	S	Paroxetine Hcl	Paroxetine Hcl	16	16	480	115.45		#					*
1043324643	Wallman	Gregory	Glenview	IL	17	Internal Medicine	S	Paroxetine Hcl	Paroxetine Hcl	12	32	947	210.33			12	32	210.33	947	*
1043324718	Cooper	Martin	Huntingdon Valley	PA	42	Family Practice	S	Paroxetine Hcl	Paroxetine Hcl	19	33	990	129.07		#					*
1043324742	Rizkalla	Suzanne	Loma Linda	CA	6	Internal Medicine	S	Paroxetine Hcl	Paroxetine Hcl	49	99	2970	1141.56	12	#					*
1043325277	Berger	Lisa	New Hyde Park	NY	36	Internal Medicine	S	Paroxetine Hcl	Paroxetine Hcl	14	42	1260	223.06			14	42	223.06	1260	*
1043325293	Demaster	Brian	Cedar Grove	WI	55	Family Practice	S	Paroxetine Hcl	Paroxetine Hcl	17	29	826	154.42			17	29	154.42	826	*
1043325400	Dillard	Gary	Phenix City	AL	1	Family Practice	S	Paroxetine Hcl	Paroxetine Hcl	85	138	4140	949.73	27		61	100	661.97	3000	#
1043325483	Majhail	Amardeep	Surprise	AZ	4	Internal Medicine	S	Paroxetine Hcl	Paroxetine Hcl	64	166	4932	875.26	20	#					#
1043325566	Shulman	Karen	Stratford	WI	55	Family Practice	S	Paroxetine Hcl	Paroxetine Hcl	12	12	360	63			12	12	63	360	*
1043325707	Cannon	Scott	Elk Grove	CA	6	Family Practice	S	Paroxetine Hcl	Paroxetine Hcl	11	33	990	163.52		*					*
1043326333	Leone	Frank	Denver	CO	8	Psychiatry	S	Paroxetine Hcl	Paroxetine Hcl	31	31	914	165.87			0	0	0	0	#
1043326788	Thompson	Lynn	New Braunfels	TX	48	Family Practice	S	Paroxetine Hcl	Paroxetine Hcl	42	44	1320	1194.81		#					*
1043326887	Koduri	Vinaya	Kansas City	KS	20	Internal Medicine	S	Paroxetine Hcl	Paroxetine Hcl	36	44	1277	281.05			20	20	131.75	557	*
1043326978	Gul	Amber	Pawtucket	RI	44	Internal Medicine	S	Paroxetine Hcl	Paroxetine Hcl	62	74	2105	842.64	16	#					#
1043327158	Thayer	Cedric	Two Rivers	WI	55	Internal Medicine	S	Paroxetine Hcl	Paroxetine Hcl	32	52.1	1557	259.55		#					*
1043327372	Patel	Ankur	Wauwatosa	WI	55	Internal Medicine	S	Paroxetine Hcl	Paroxetine Hcl	19	19.2	530	195.49		*					*
1043328123	Callahan	Thomas	St George	UT	49	Family Practice	S	Paroxetine Hcl	Paroxetine Hcl	65	99	2970	3583.44	16		31	65	3352	1950	*
1043328289	Gross	Ronald	Bronx	NY	36	General Practice	S	Paroxetine Hcl	Paroxetine Hcl	21	21	486	249.64		#					*
1043328552	Sanchez	David	Alpine	TX	48	Family Practice	S	Paroxetine Hcl	Paroxetine Hcl	122	188	5614	4077.31	20		93	149	3715.98	4444	#
1043328578	Harvey	Peter	Kew Gardens	NY	36	Family Practice	S	Paroxetine Hcl	Paroxetine Hcl	13	17	510	141.12		*					*
1043328610	Jones	Ryan	South Jordan	UT	49	Family Practice	S	Paroxetine Hcl	Paroxetine Hcl	11	17	510	106.96			11	17	106.96	510	*
1043328735	Kinne	Sandford	Ormond Beach	FL	12	Family Practice	S	Paroxetine Hcl	Paroxetine Hcl	89	113.1	2728	2008.78	15		77	101.1	1910.98	2505	#
1043329808	Wilhite	James	Tuscaloosa	AL	1	Internal Medicine	S	Paroxetine Hcl	Paroxetine Hcl	120	148	4358	1043.28	21	#					#
1043329816	Zahn	Jennifer	Tulsa	OK	40	Nurse Practitioner	S	Paroxetine Hcl	Paroxetine Hcl	13	31.2	937	208.6			0	0	0	0	#
1043329956	Butler	Erin	Sarasota	FL	12	Nurse Practitioner	S	Paroxetine Hcl	Paroxetine Hcl	13	25	741	805.53			13	25	805.53	741	*
1043332224	Keefe	Sandra	Hudson	NH	33	Family Practice	S	Paroxetine Hcl	Paroxetine Hcl	23	47	1410	311.6		#					*
1043332521	Schock	Julie	Redding	CA	6	Nurse Practitioner	S	Paroxetine Hcl	Paroxetine Hcl	13	13	390	1097.23			0	0	0	0	#
1043334543	Jain	Mohit	Longwood	FL	12	Family Practice	S	Paroxetine Hcl	Paroxetine Hcl	154	234	7001	1578.83	40		103	165	1129.97	4931		27
1043335540	Lee	Judy	Baldwin Park	CA	6	Family Practice	S	Paroxetine Hcl	Paroxetine Hcl	18	43.7	1310	185.41		#					*
1043335755	Fredericks	Leroy	Lake Charles	LA	22	Medical Oncology	S	Paroxetine Hcl	Paroxetine Hcl	11	11	330	49			11	11	49	330	*
1043336142	Pancholy	Dipti	Scranton	PA	42	Internal Medicine	S	Paroxetine Hcl	Paroxetine Hcl	14	14	392	1794.31			0	0	0	0	#
1043336373	Hetman	Joanna	Louisville	KY	21	Family Practice	S	Paroxetine Hcl	Paroxetine Hcl	22	42	1260	158.08		#					*
1043336613	Nicastro	Oswaldo	Wilmington	DE	10	Family Practice	S	Paroxetine Hcl	Paroxetine Hcl	13	19	570	166.38			13	19	166.38	570	*
1043338635	Rodriguez	Dulce	Ponce	PR	72	Family Practice	S	Paroxetine Hcl	Paroxetine Hcl	17	23	690	139.97		#					*
1043339393	Colman	Ruben	Hobe Sound	FL	12	Family Practice	S	Paroxetine Hcl	Paroxetine Hcl	28	62	1860	414.88	12	#					#
1043340011	Albey	Mark	Benton	AR	5	Family Practice	S	Paroxetine Hcl	Paroxetine Hcl	61	68.5	1973	436.2			33	40	163.68	1172	*
1043340367	Bruha	Robert	Peoria	IL	17	Nephrology	S	Paroxetine Hcl	Paroxetine Hcl	17	25	750	114.34			0	0	0	0	#
1043342181	Esquivel	Linda	San Antonio	TX	48	Family Practice	S	Paroxetine Hcl	Paroxetine Hcl	22	64	1920	376.79		#					*
1043342470	Lenaghan	Nancy	Eatontown	NJ	34	Nurse Practitioner	S	Paroxetine Hcl	Paroxetine Hcl	15	15	450	925.03			15	15	925.03	450	*
1043342868	Thompson	Jimmie	Pocatello	ID	16	Physician Assistant	S	Paroxetine Hcl	Paroxetine Hcl	12	26	780	100.18		*					*
1043343064	Calzada	Pedro	San Antonio	TX	48	Family Practice	S	Paroxetine Hcl	Paroxetine Hcl	40	86	2580	473.35	11		16	40	224.54	1200	*
1043343478	Muller	Marie	Titusville	FL	12	Nurse Practitioner	S	Paroxetine Hcl	Paroxetine Hcl	11	33	990	281.05			11	33	281.05	990	*
1043343676	Negron	Luis	San Juan	PR	72	Psychiatry	S	Paroxetine Hcl	Paroxetine Hcl	384	396	11747	4026.45	95		164	170	1439.52	5054		40
1043343726	Egal	Mohamed	Oneonta	NY	36	Gastroenterology	S	Paroxetine Hcl	Paroxetine Hcl	40	54	1620	430.49	11	#					*
1043343916	Blatter	Brett	New York	NY	36	Psychiatry & Neurology	T	Paroxetine Hcl	Paroxetine Hcl	12	12	360	134.25			0	0	0	0	#
1043344716	Stabile	John	Hamilton	NJ	34	General Surgery	S	Paroxetine Hcl	Paroxetine Hcl	33	49	1470	158.37	11		33	49	158.37	1470		11
1043345143	Kunigonis	Elaine	Cape May Court House	NJ	34	Certified Clinical Nurse Specialist	S	Paroxetine Hcl	Paroxetine Hcl	46	52	1545	1278.8			21	27	222.92	810	*
1043345994	Novak	Michael	Weaverville	CA	6	Physician Assistant	S	Paroxetine Hcl	Paroxetine Hcl	13	13	390	90.78			13	13	90.78	390	*
1043346729	Yang	Huaiyu	Boston	MA	25	Psychiatry	S	Paroxetine Hcl	Paroxetine Hcl	12	16	480	98.89		*					*
1043347099	Ptaskiewicz	Mark	Westminster	CO	8	Internal Medicine	S	Paroxetine Hcl	Paroxetine Hcl	19	35	1050	289.55			19	35	289.55	1050	*
1043348436	Greenberg	Lawrence	San Pedro	CA	6	Family Practice	S	Paroxetine Hcl	Paroxetine Hcl	52	56.1	1247	411.45			29	33	241.26	854	*
1043348527	Grant	Lisa	Ellsworth	ME	23	Nurse Practitioner	S	Paroxetine Hcl	Paroxetine Hcl	15	35	1050	346.13		#					*
1043349590	Lopez	Brenda	Juana Diaz	PR	72	General Practice	T	Paroxetine Hcl	Paroxetine Hcl	11	11	330	64.36			11	11	64.36	330	*
1043349939	Rudolph	Gail	Mason	OH	39	Certified Clinical Nurse Specialist	S	Paroxetine Hcl	Paroxetine Hcl	14	24	705	684.99			14	24	684.99	705	*
1043350622	Tahir	Kishwar	Troy	MI	26	Psychiatry	S	Paroxetine Hcl	Paroxetine Hcl	27	33	990	212.67		*					*
1043351026	Helding	Phillip	Hinsdale	IL	17	Psychiatry	S	Paroxetine Hcl	Paroxetine Hcl	57	57	1710	414.64			29	29	220.77	870	*
1043351745	Catellani	Constance	Skokie	IL	17	Internal Medicine	S	Paroxetine Hcl	Paroxetine Hcl	15	23	688	189.59			15	23	189.59	688	*
1043352214	Eneboe	Paul	Homer	AK	2	Family Practice	S	Paroxetine Hcl	Paroxetine Hcl	12	12	360	119.43			12	12	119.43	360	*
1043352693	Mendozza	Joseph	Denver	CO	8	Psychiatry	S	Paroxetine Hcl	Paroxetine Hcl	26	46	1380	313.28		#					*
1043353337	Stutz	Eleanor	Waterbury	CT	9	Psychiatry	S	Paroxetine Hcl	Paroxetine Hcl	18	20	600	216.43		#					*
1043355282	Hall	Erika	N. Vassalboro	ME	23	Physician Assistant	S	Paroxetine Hcl	Paroxetine Hcl	11	31	930	163.07		*					*
1043355712	Patel	Smitha	Marysville	OH	39	Psychiatry	S	Paroxetine Hcl	Paroxetine Hcl	16	16	480	59.38		*					*
1043356355	Watts	Monica	Senoia	GA	13	Family Practice	S	Paroxetine Hcl	Paroxetine Hcl	35	61	1830	363.46		#					*
1043356413	Lowe	Elizabeth	Corte Madera	CA	6	Internal Medicine	S	Paroxetine Hcl	Paroxetine Hcl	29	41	1230	161.97			29	41	161.97	1230	*
1043356850	Ahmad	Bushra	El Centro	CA	6	Psychiatry	S	Paroxetine Hcl	Paroxetine Hcl	31	31	908	298.73			12	12	63.2	338	*
1043357387	Kovacic	Karen	New Castle	DE	10	Psychiatry	S	Paroxetine Hcl	Paroxetine Hcl	33	33	924	280.24			0	0	0	0	#
1043357783	Cocozzella	Joseph	Brighton	MA	25	Psychiatry	S	Paroxetine Hcl	Paroxetine Hcl	18	18	540	148.29		*					*
1043357916	Cline	Richard	Fayetteville	TN	47	Family Practice	S	Paroxetine Hcl	Paroxetine Hcl	47	51	1520	348.73	12		32	34	254.01	1010	*
1043359219	Navazo	Luis	San Marcos	CA	6	Family Practice	S	Paroxetine Hcl	Paroxetine Hcl	47	57	1710	409.7		#					*
1043360043	Harris	John	Bellevue	NE	31	Internal Medicine	S	Paroxetine Hcl	Paroxetine Hcl	18	24	702	238.81		#					*
1043360944	Stepancic	Mariano	Whitestone	NY	36	Internal Medicine	S	Paroxetine Hcl	Paroxetine Hcl	77	81	2398	1107.41		#					*
1043361926	Tullidge	Archer	Tomball	TX	48	Psychiatry	S	Paroxetine Hcl	Paroxetine Hcl	129	151	4530	5477.86	19		84	102	3608.13	3060	#
1043361967	Wentworth	Mark	Olympia	WA	53	Family Practice	S	Paroxetine Hcl	Paroxetine Hcl	36	42	1235	223.77			24	28	155.97	840	*
1043362015	Wu	Pearl	Redwood City	CA	6	Internal Medicine	S	Paroxetine Hcl	Paroxetine Hcl	11	11	330	114.95			11	11	114.95	330	*
1043362155	Dowlatshahi	Bahram	Fairport	NY	36	Internal Medicine	S	Paroxetine Hcl	Paroxetine Hcl	32	36	1080	1579.08			32	36	1579.08	1080	*
1043362270	Moore	Holly B	Santa Cruz	CA	6	Internal Medicine	S	Paroxetine Hcl	Paroxetine Hcl	12	26	780	1237.47			12	26	1237.47	780	*
1043363179	Cherciu	Doina	Freehold	NJ	34	Family Practice	S	Paroxetine Hcl	Paroxetine Hcl	54	134	4020	3498.82	14	#					#
1043363872	Madrid	Cecelia	Toluca Lake	CA	6	Internal Medicine	S	Paroxetine Hcl	Paroxetine Hcl	23	23	690	250.65			0	0	0	0	#
1043364110	Truman	Michael	Ft Worth	TX	48	Family Practice	S	Paroxetine Hcl	Paroxetine Hcl	33	33	990	201.72			13	13	72.77	390	*
1043364342	Fowler	Jill	New Martinsville	WV	54	Physician Assistant	S	Paroxetine Hcl	Paroxetine Hcl	130	157	4675	862.27	27		130	157	862.27	4675		27
1043365109	Lindauer	Laura	Omaha	NE	31	Physician Assistant	S	Paroxetine Hcl	Paroxetine Hcl	22	30	900	1411.08		#					*
1043365547	Heglar	Robert	Oakland Park	FL	12	Family Practice	S	Paroxetine Hcl	Paroxetine Hcl	44	44	1320	238.52		*					*
1043365893	Guilinger	Ruth	Pittsburgh	PA	42	Internal Medicine	S	Paroxetine Hcl	Paroxetine Hcl	60	60	1529	398.66			45	45	296.06	1137	*
1043367964	Rutherford	Sherri	Vancouver	WA	53	Family Practice	S	Paroxetine Hcl	Paroxetine Hcl	12	18	540	62.92		#					*
1043368160	Pulver	Mitchell	Brunswick	ME	23	Psychiatry	S	Paroxetine Hcl	Paroxetine Hcl	106	132	3916	1396.92	15		25	33	585.5	972	*
1043369044	Bishop	Rachel	Friday Harbor	WA	53	Family Practice	S	Paroxetine Hcl	Paroxetine Hcl	16	30	885	161.25		#					*
1043369523	Sperry	Tracey	Canton	MI	26	Internal Medicine	S	Brisdelle	Paroxetine Mesylate	12	12	360	1940.83			12	12	1940.83	360	*
1043369523	Sperry	Tracey	Canton	MI	26	Internal Medicine	S	Paroxetine Hcl	Paroxetine Hcl	22	60	1800	265.79		#					*
1043370364	Sohoni	Pamela	Ann Arbor	MI	26	Psychiatry	S	Paroxetine Hcl	Paroxetine Hcl	12	12	360	48.81			0	0	0	0	#
1043370489	Killam	Margaret	Kansas City	KS	20	Family Practice	S	Paroxetine Hcl	Paroxetine Hcl	36	50	1476	409.08		#					*
1043370745	Miller	Jennifer	Meyersdale	PA	42	Physician Assistant	S	Paroxetine Hcl	Paroxetine Hcl	39	53	1590	299.02		#					*
1043370752	Anand	Subashini	Jacksonville	FL	12	Family Practice	S	Paroxetine Hcl	Paroxetine Hcl	29	63	1890	412.19			15	41	281.28	1230	*
1043371164	Krichmar	Grigoriy	Massapequa	NY	36	Internal Medicine	S	Paroxetine Hcl	Paroxetine Hcl	83	83	2390	1015.72	11		67	67	845.86	1962	*
1043371479	Rao	Uma	Fullerton	CA	6	Internal Medicine	S	Paroxetine Hcl	Paroxetine Hcl	15	23	690	106.57		#					*
1043371537	Trussell	Sharl	Vienna	GA	13	Nurse Practitioner	S	Paroxetine Hcl	Paroxetine Hcl	51	75	2250	451.96	16	#					#
1043372063	Sherman	Jeffrey	Washington	DC	11	Internal Medicine	S	Paroxetine Hcl	Paroxetine Hcl	19	38	1140	364.08			19	38	364.08	1140	*
1043372394	Ganadjian	Krauz	La Mesa	CA	6	Psychiatry	S	Paroxetine Hcl	Paroxetine Hcl	26	26	728	400.48		*					*
1043372568	Huebner	Dennis	Naugatuck	CT	9	Internal Medicine	S	Paroxetine Hcl	Paroxetine Hcl	59	67	1889	1371.13			59	67	1371.13	1889	*
1043372840	Marsili	Michael	Novato	CA	6	Psychiatry	S	Paroxetine Hcl	Paroxetine Hcl	13	13	390	240.49			13	13	240.49	390	*
1043373103	Garner	Thomas	Atlanta	GA	13	Internal Medicine	S	Paroxetine Hcl	Paroxetine Hcl	16	22	660	316.02			16	22	316.02	660	*
1043373111	Vizcarra	Edred	Ronan	MT	30	Family Practice	S	Paroxetine Hcl	Paroxetine Hcl	11	27	790	130.31		*					*
1043373194	Neira	Sergio	Oxnard	CA	6	Internal Medicine	S	Paroxetine Hcl	Paroxetine Hcl	49	79	2370	622.75	12	#					*
1043374457	Murdock-Langan	Patricia	Omaha	NE	31	Family Practice	S	Paroxetine Hcl	Paroxetine Hcl	17	23.5	705	152.56		#					*
1043375231	Wastila	Lisa	San Diego	CA	6	Internal Medicine	S	Paroxetine Hcl	Paroxetine Hcl	14	27	810	306.52			14	27	306.52	810	*
1043375827	Naseri	Mousa	Limestone	TN	47	Nurse Practitioner	S	Paroxetine Hcl	Paroxetine Hcl	24	24	720	245.07		#					*
1043376163	Brannen	James	Marietta	GA	13	Psychiatry	S	Paroxetine Hcl	Paroxetine Hcl	41	41.9	1247	1438.62	11		25	25.9	872.14	767	*
1043376924	Henson	Darcy	Fishers	IN	18	Family Practice	S	Paroxetine Hcl	Paroxetine Hcl	11	11	330	118.55			11	11	118.55	330	*
1043377609	Dacus	Sean	South Deerfield	MA	25	Family Practice	S	Paroxetine Hcl	Paroxetine Hcl	41	57	1710	362.7			26	36	199.75	1080	*
1043378045	Gaede	Don	Fresno	CA	6	Internal Medicine	S	Paroxetine Hcl	Paroxetine Hcl	17	19	570	110.49			17	19	110.49	570	*
1043378060	Lyons	Lawrence	Santa Fe	NM	35	Family Practice	S	Paroxetine Hcl	Paroxetine Hcl	21	35	1050	232.38			21	35	232.38	1050	*
1043378193	Henderson	H.	La Mesa	CA	6	Psychiatry	S	Paroxetine Hcl	Paroxetine Hcl	242	272	8156	2278.56	54		77	91	810.37	2730		23
1043378482	Nguyen	Thanh	Little Rock	AR	5	Psychiatry	S	Paroxetine Hcl	Paroxetine Hcl	61	61.4	1841	347.06	24	*					*
1043379613	Howey	Gina	Woodland Hills	CA	6	Family Practice	S	Paroxetine Hcl	Paroxetine Hcl	18	56	1680	319.46			18	56	319.46	1680	*
1043379639	Gavin-Headen	Vanessa	Harbor City	CA	6	Family Practice	S	Paroxetine Hcl	Paroxetine Hcl	12	40	1200	613.57		*					*
1043379803	Ravi	Subhaschandra	Hartford	MI	26	General Practice	S	Paroxetine Hcl	Paroxetine Hcl	19	23	690	117.87			19	23	117.87	690	*
1043379928	Naqvi	Asad	Macon	GA	13	Psychiatry	S	Paroxetine Hcl	Paroxetine Hcl	164	171	5053	2608.34	37		45	49	312.91	1470	*
1043380140	Frazier	Acquanetta	Lanham	MD	24	Gastroenterology	S	Paroxetine Hcl	Paroxetine Hcl	19	27.1	784	255.79		#					*
1043381023	Wesley	Patricia	Baldwin Park	CA	6	Psychiatry	S	Paroxetine Hcl	Paroxetine Hcl	22	69.3	2080	712.84			22	69.3	712.84	2080	*
1043381056	Sydney	Elana	Bronx	NY	36	Internal Medicine	S	Paroxetine Hcl	Paroxetine Hcl	24	26	780	127.97		#					*
1043381569	Lin	Wei	New York	NY	36	Internal Medicine	S	Paroxetine Hcl	Paroxetine Hcl	15	15	450	73.81		*					*
1043381973	Hardy	Carolyn	Baldwin Park	CA	6	Internal Medicine	S	Paroxetine Hcl	Paroxetine Hcl	11	36.7	1100	188.4			11	36.7	188.4	1100	*
1043383276	Bullington	Douglas	Greenwood	IN	18	Family Practice	S	Paroxetine Hcl	Paroxetine Hcl	25	39	1170	162.97		#					*
1043383326	Schepper	Gary	Nashville	IN	18	Nurse Practitioner	S	Paroxetine Hcl	Paroxetine Hcl	15	23.2	656	162.03			15	23.2	162.03	656	*
1043383540	Pesche	Mark	Tehachapi	CA	6	General Practice	S	Paroxetine Hcl	Paroxetine Hcl	14	18	540	148.7			14	18	148.7	540	*
1043383813	Crissman	Michele	East Boston	MA	25	Nurse Practitioner	S	Paroxetine Hcl	Paroxetine Hcl	15	19	570	172.3		#					*
1043384050	Hsu	Judy	San Francisco	CA	6	Internal Medicine	S	Paroxetine Hcl	Paroxetine Hcl	41	83	2490	582.68	12	#					#
1043384555	Pandrangi	Lakshmi	St. Clair Shores	MI	26	Family Practice	S	Paroxetine Hcl	Paroxetine Hcl	29	83	2490	447.32		#					*
1043385289	Aminian	A Kevin	Beverly Hills	CA	6	Neurology	S	Paroxetine Hcl	Paroxetine Hcl	11	11	330	71.5			11	11	71.5	330	*
1043385453	Clardy	George	Clarksville	TN	47	Family Practice	S	Paroxetine Hcl	Paroxetine Hcl	13	13	390	89.14			0	0	0	0	#
1043385602	Cannon	Sheila	Peachtree City	GA	13	Psychiatry	S	Paroxetine Hcl	Paroxetine Hcl	12	12	360	220.2			0	0	0	0	#
1043385651	Sullivan	Michael	Frederick	MD	24	Internal Medicine	S	Paroxetine Hcl	Paroxetine Hcl	17	23	690	227.52			0	0	0	0	#
1043385735	Mian	Rashid	Orangeburg	NY	36	Psychiatry & Neurology	T	Paroxetine Hcl	Paroxetine Hcl	62	66	1965	1034.9			20	20	354.9	600	*
1043387061	Bugnosen	Raul	Bakersfield	CA	6	Family Practice	S	Paroxetine Hcl	Paroxetine Hcl	26	61.7	1850	372.4	11	#					*
1043387236	Thornburgh	James	Alexandria	VA	51	Psychiatry	S	Paroxetine Hcl	Paroxetine Hcl	56	56	1623	406.34		*					*
1043387624	Schnapp	Moacir	Memphis	TN	47	Interventional Pain Management	S	Paroxetine Hcl	Paroxetine Hcl	16	16	480	108.92		*					*
1043387921	Scott	William	Fontana	CA	6	Family Practice	S	Paroxetine Hcl	Paroxetine Hcl	41	122	3660	859.5	14	#					#
1043388036	Greving	John	Hannibal	MO	29	Internal Medicine	S	Paroxetine Hcl	Paroxetine Hcl	34	38	1115	276.54			23	25	228.5	725	*
1043388754	Provost	Michele	Norwich	NY	36	Physician Assistant	S	Paroxetine Hcl	Paroxetine Hcl	22	30	900	139.16		*					*
1043389273	Colombo	Paula	Traverse City	MI	26	Psychiatry	S	Paroxetine Hcl	Paroxetine Hcl	63	69.2	2047	2309.42			0	0	0	0	#
1043389307	Barnes	Mary Ann	Edgewood	KY	21	Family Practice	S	Paroxetine Hcl	Paroxetine Hcl	24	30	900	150.98		*					*
1043389356	Ammon	Angela	Eagle	CO	8	Family Practice	S	Paroxetine Hcl	Paroxetine Hcl	29	37	1110	1782.69		#					*
1043389521	Gingerich	Elizabeth	Medford	MA	25	Psychiatry	S	Paroxetine Hcl	Paroxetine Hcl	15	21	630	119.37		*					*
1043389539	Zakharov	Igor	Brooklyn	NY	36	Family Practice	S	Paroxetine Hcl	Paroxetine Hcl	20	20	600	133.73			20	20	133.73	600	*
1043389786	Wexler	Michael	Santa Barbara	CA	6	Psychiatry	S	Paroxetine Hcl	Paroxetine Hcl	16	16	480	162.58			0	0	0	0	#
1043389877	Brashear	Krystine	Estherville	IA	19	Nurse Practitioner	S	Paroxetine Hcl	Paroxetine Hcl	15	23	690	136.88			15	23	136.88	690	*
1043389885	Patel	Mahendra	Elizabethtown	KY	21	Internal Medicine	S	Paroxetine Hcl	Paroxetine Hcl	54	84	2520	608.26			41	63	501.82	1890	*
1043390040	Bajwa	Saif	Lake Elsinore	CA	6	Internal Medicine	S	Paroxetine Hcl	Paroxetine Hcl	18	50	1500	307.69		*					*
1043390099	Puppala	Shyam	Chicago	IL	17	Psychiatry	S	Paroxetine Hcl	Paroxetine Hcl	49	49	1437	1008.29	13		24	24	398.31	720	*
1043390958	Delange	Michael	Hayward	CA	6	Family Practice	S	Paroxetine Hcl	Paroxetine Hcl	31	45	1350	332.21		#					*
1043392012	Olson	Mark	Salem	OR	41	Family Practice	S	Paroxetine Hcl	Paroxetine Hcl	24	72	2160	506.94			24	72	506.94	2160	*
1043392525	Hanson	Daniel	Eau Claire	WI	55	Psychiatry	S	Paroxetine Hcl	Paroxetine Hcl	60	66.2	1926	541.98	14		14	14.1	154.6	401	*
1043392616	Hodes	Leon	East Rockaway	NY	36	Internal Medicine	S	Paroxetine Hcl	Paroxetine Hcl	28	40	1200	364.73			28	40	364.73	1200	*
1043393465	Perez	Omar	El Monte	CA	6	Family Practice	S	Paroxetine Hcl	Paroxetine Hcl	18	22	660	152.23		*					*
1043393580	Zullo	Peter	Gloucester	VA	51	Internal Medicine	S	Paroxetine Hcl	Paroxetine Hcl	35	41	1230	1183.29			35	41	1183.29	1230	*
1043393853	Marasigan	Francisco	Elk Grove	CA	6	Family Practice	S	Paroxetine Hcl	Paroxetine Hcl	20	36	1080	236.56		#					*
1043394042	Maggioncalda	Michael	Rohnert Park	CA	6	Family Practice	S	Paroxetine Hcl	Paroxetine Hcl	13	15.7	472	220.97			13	15.7	220.97	472	*
1043394489	Griswold	Bruce	West Bend	WI	55	Family Practice	S	Paroxetine Hcl	Paroxetine Hcl	28	58.1	1731	420.93		#					*
1043394505	Basta	Fawzy	Northridge	CA	6	Psychiatry	S	Paroxetine Hcl	Paroxetine Hcl	114	122.7	3556	1153.54	25		69	69.3	864.54	2028		13
1043394620	May	Terry	Naperville	IL	17	Family Practice	S	Paroxetine Hcl	Paroxetine Hcl	22	32	960	258.53			22	32	258.53	960	*
1043395163	Ruttinger	Alice	Clinton	MO	29	Internal Medicine	S	Paroxetine Hcl	Paroxetine Hcl	18	28	840	162.56			18	28	162.56	840	*
1043395585	Pinckney	Joseph	Charlotte	NC	37	Family Practice	S	Paroxetine Hcl	Paroxetine Hcl	45	57	1710	348.83			29	33	225.27	990	*
1043395668	Rogers	Larry	Petersburg	WV	54	Family Practice	S	Paroxetine Hcl	Paroxetine Hcl	21	21	630	86.99			21	21	86.99	630	*
1043395965	Markland	Ella	Linville	NC	37	Nurse Practitioner	S	Paroxetine Hcl	Paroxetine Hcl	30	32	960	154.6			0	0	0	0	#
1043396039	Ryder	Garrett	Lake Charles	LA	22	Psychiatry	S	Paroxetine Hcl	Paroxetine Hcl	65	71	2130	2150.84	11		46	46	494.15	1380	*
1043396112	Fette	Gerald	Naugatuck	CT	9	Internal Medicine	S	Paroxetine Hcl	Paroxetine Hcl	39	99	2970	567.41		#					*
1043396419	Brull	Ellen	Niles	IL	17	Family Practice	S	Paroxetine Hcl	Paroxetine Hcl	18	32	800	198.26		#					*
1043397409	Khan	Faiz	Bath	NY	36	Psychiatry	S	Paroxetine Hcl	Paroxetine Hcl	40	40	1200	1799.01		*					*
1043398266	Lyon	Rolf	Crystal River	FL	12	Family Practice	S	Paroxetine Hcl	Paroxetine Hcl	50	94	2820	1625.37	13		30	58	298.25	1740	*
1043398886	George	Ine	Vallejo	CA	6	Internal Medicine	S	Paroxetine Hcl	Paroxetine Hcl	11	36.7	1100	380.14			11	36.7	380.14	1100	*
1043398894	Lowe	Xiu	Union City	CA	6	Psychiatry	S	Paroxetine Hcl	Paroxetine Hcl	22	67.3	2020	478.1		#					*
1043399017	Hardeman	James	Fullerton	CA	6	Pulmonary Disease	S	Paroxetine Hcl	Paroxetine Hcl	14	16.1	482	95.88			14	16.1	95.88	482	*
1043399165	Deleon	Recto	Modesto	CA	6	Family Practice	S	Paroxetine Hcl	Paroxetine Hcl	21	24	720	169.56		#					*
1043399702	Brodkin White	Joanne	Middletown	NY	36	Psychiatry & Neurology	T	Paroxetine Hcl	Paroxetine Hcl	23	23	677	1619.45		*					*
1043400302	Khan	Mohammed	Corona	CA	6	Psychiatry & Neurology	T	Paroxetine Hcl	Paroxetine Hcl	16	16	480	113.03		*					*
1043400435	Haase	Anthony	Independence	LA	22	Family Practice	S	Paroxetine Hcl	Paroxetine Hcl	12	14	420	88.1			12	14	88.1	420	*
1043401565	Lu	Jing	Riverside	CA	6	Psychiatry	S	Paroxetine Hcl	Paroxetine Hcl	33	33	974	306.99			0	0	0	0	#
1043401672	Kenerson	Kevin	Freeport	ME	23	Family Practice	S	Paroxetine Hcl	Paroxetine Hcl	24	28	840	276.97			0	0	0	0	#
1043401698	Pham	David	Westminster	CA	6	Pulmonary Disease	S	Paroxetine Hcl	Paroxetine Hcl	20	34	1020	164.28			20	34	164.28	1020	*
1043401813	Slack	Jennifer	Portland	OR	41	Internal Medicine	S	Paroxetine Hcl	Paroxetine Hcl	23	37	1110	236.73			23	37	236.73	1110	*
1043401995	Baker	Dawn	Littleton	CO	8	Internal Medicine	S	Paroxetine Hcl	Paroxetine Hcl	38	70	2100	284.86			38	70	284.86	2100	*
1043402456	Jafry	Behjath	Cherry Hill	NJ	34	Internal Medicine	S	Paroxetine Hcl	Paroxetine Hcl	14	28	840	843.03		*					*
1043402738	Rose	Emily	Saint Paul	MN	27	Internal Medicine	S	Paroxetine Hcl	Paroxetine Hcl	13	13.1	297	98.21		#					*
1043402985	Reid	Noelle	West Hollywood	CA	6	Family Practice	S	Paroxetine Hcl	Paroxetine Hcl	12	14	420	75.17			0	0	0	0	#
1043403751	Lacy	Kimberly	Rural Retreat	VA	51	Family Practice	S	Paroxetine Hcl	Paroxetine Hcl	84	118	3540	661.59	14		60	84	473.49	2520	*
1043404932	Dyar	Theresa	Lancaster	OH	39	Family Practice	S	Paroxetine Hcl	Paroxetine Hcl	36	62	1837	356.85		#					*
1043405913	Nickens	Wesley	Amarillo	TX	48	Family Practice	S	Paroxetine Hcl	Paroxetine Hcl	46	64	1913	415.8			31	47	258.5	1410	*
1043410186	Sandler	Bryan	San Diego	CA	6	General Surgery	S	Paroxetine Hcl	Paroxetine Hcl	12	12.2	367	147.09			0	0	0	0	#
1043412638	Martens	John	Nashville	TN	47	Nurse Practitioner	S	Paroxetine Hcl	Paroxetine Hcl	42	42.4	1263	317.65		*					*
1043412893	Stevens	Jennifer	Chatsworth	IL	17	Family Practice	S	Paroxetine Hcl	Paroxetine Hcl	28	54	1620	491.65		#					*
1043413214	Peterson	Jeremy	Princeton	MN	27	Family Practice	S	Paroxetine Hcl	Paroxetine Hcl	15	29.1	873	173.7		*					*
1043413503	Trisket	Kathy	Gerry	NY	36	Nurse Practitioner	S	Paroxetine Hcl	Paroxetine Hcl	98	98	2427	975.53	13		82	82	786.35	2004	#
1043414048	Asser	Indira	Conyers	GA	13	Family Practice	S	Paroxetine Hcl	Paroxetine Hcl	17	17.2	485	99.49		*					*
1043414709	Kuppuswamy	Ramachandran	Southwick	MA	25	Internal Medicine	S	Paroxetine Hcl	Paroxetine Hcl	30	72	2160	452.5		#					*
1043415383	Dermendjian	Diana	Burbank	CA	6	Family Practice	S	Paroxetine Hcl	Paroxetine Hcl	33	53	1590	335.47			33	53	335.47	1590	*
1043415896	Garrett	Julia	Columbus	OH	39	Nurse Practitioner	S	Paroxetine Hcl	Paroxetine Hcl	12	12	360	103.44			12	12	103.44	360	*
1043415987	Hill	Demar	Basin	WY	56	Family Practice	S	Paroxetine Hcl	Paroxetine Hcl	37	45.5	1319	232.17		#					*
1043416696	Frangos	Jennifer	Triadelphia	WV	54	Family Practice	S	Paroxetine Hcl	Paroxetine Hcl	16	22	660	112.41			16	22	112.41	660	*
1043418619	Yeung	Anna	Laguna Hills	CA	6	Geriatric Medicine	S	Paroxetine Hcl	Paroxetine Hcl	20	28	841	233.13			20	28	233.13	841	*
1043419500	Palisson	Rosie	Vancouver	WA	53	Internal Medicine	S	Paroxetine Hcl	Paroxetine Hcl	52	138	4140	922.44	15		52	138	922.44	4140		15
1043419930	Bazel	Sepinoud	Stowe	VT	50	Family Practice	S	Paroxetine Hcl	Paroxetine Hcl	23	27	810	100		*					*
1043420524	Rubio-Pinaroc	Maria Teresa	El Paso	TX	48	Internal Medicine	S	Paroxetine Hcl	Paroxetine Hcl	37	65	1950	1375.87		#					*
1043421845	Yin	Jie	Leominster	MA	25	Neurology	S	Paroxetine Hcl	Paroxetine Hcl	11	19	570	138.63			11	19	138.63	570	*
1043422611	Norman	Barbara	Grand Forks	ND	38	Nurse Practitioner	S	Paroxetine Hcl	Paroxetine Hcl	49	61.6	1825	344.04		#					*
1043423510	Fragoso	Wendy	Norcross	GA	13	Physician Assistant	S	Paroxetine Hcl	Paroxetine Hcl	11	15	450	61.58		*					*
1043423874	Bangalore	Samir	Las Vegas	NV	32	Neurology	S	Paroxetine Hcl	Paroxetine Hcl	11	11	330	2082.74			0	0	0	0	#
1043423940	Flynn	Daniel	Camarillo	CA	6	Psychiatry & Neurology	T	Paroxetine Hcl	Paroxetine Hcl	22	22	660	263.97			0	0	0	0	#
1043425465	Radcliff	Kendra	Columbus	OH	39	Internal Medicine	S	Paroxetine Hcl	Paroxetine Hcl	23	23	691	175.77		#					*
1043425937	Mcphee	Catherine	Rochester	NY	36	Family Practice	S	Paroxetine Hcl	Paroxetine Hcl	34	79	2370	1677.92	11	#					*
1043426349	Zolna	Janae	Canby	OR	41	Family Practice	S	Paroxetine Hcl	Paroxetine Hcl	46	87	2611	407.89	12	#					#
1043426695	Hasso	Maha	Sterling Heights	MI	26	Family Practice	S	Paroxetine Hcl	Paroxetine Hcl	12	34	1020	1250.09		*					*
1043427081	Orr	Danielle	Berlin	MD	24	Family Practice	S	Paroxetine Hcl	Paroxetine Hcl	24	62	1860	304.41			24	62	304.41	1860	*
1043427982	Keel	Kimba	Jackson	TN	47	Nurse Practitioner	S	Paroxetine Hcl	Paroxetine Hcl	32	34.1	968	459.81		*					*
1043430606	Miller	Peter	Savannah	GA	13	Family Practice	S	Paroxetine Hcl	Paroxetine Hcl	73	83	2464	619.17	15		57	65	425.6	1924	#
1043431208	Jones	Marcella	Sallisaw	OK	40	Family Practice	S	Paroxetine Hcl	Paroxetine Hcl	28	32	916	168.93		*					*
1043431554	Kamath	Mona	Valley	AL	1	Family Practice	S	Paroxetine Hcl	Paroxetine Hcl	78	78	2317	421.2	15		52	52	240.83	1537	#
1043433931	Hillman	Joseph	Starkville	MS	28	Family Practice	S	Paroxetine Hcl	Paroxetine Hcl	18	20	600	236.32		*					*
1043434525	Kent	Robert	Glenwood	IA	19	Family Practice	S	Paroxetine Hcl	Paroxetine Hcl	75	79	1754	424.03			27	27	185.25	810	*
1043434681	Bala	Juan	Spokane	WA	53	Family Practice	S	Paroxetine Hcl	Paroxetine Hcl	30	42	1260	363.64		*					*
1043435514	Hundley	Michelle	Paonia	CO	8	Family Practice	S	Paroxetine Hcl	Paroxetine Hcl	58	98	2940	725.58	12	#					*
1043435571	Friemoth	Mary	Cincinnati	OH	39	Nurse Practitioner	S	Paroxetine Hcl	Paroxetine Hcl	12	12	360	36.12			0	0	0	0	#
1043436009	Sult	Jennifer	Rochester	IN	18	Family Practice	S	Paroxetine Hcl	Paroxetine Hcl	11	19	570	134.5		*					*
1043437445	Frank	Joshua	Malone	NY	36	Psychiatry	S	Paroxetine Hcl	Paroxetine Hcl	43	59	1770	377.88		*					*
1043439870	Colon-Pena	Aristides	Cayey	PR	72	Family Practice	S	Paroxetine Hcl	Paroxetine Hcl	11	23	690	191.05		*					*
1043440084	Yang	Jun	Monterey Park	CA	6	Psychiatry	S	Paroxetine Hcl	Paroxetine Hcl	99	105	3150	2003.35	12		87	93	615.77	2790	#
1043440845	Aung	Khun Zaw Htet	Modesto	CA	6	Internal Medicine	S	Paroxetine Hcl	Paroxetine Hcl	129	183	5490	1270.63	26		111	157	1112.26	4710	#
1043441090	Boerlin	Harold	Irvine	CA	6	Psychiatry & Neurology	T	Paroxetine Hcl	Paroxetine Hcl	30	38	1140	311.82			17	25	225.7	750	*
1043441983	Singh	Rajpreet	College Station	TX	48	Rheumatology	S	Paroxetine Hcl	Paroxetine Hcl	18	18	540	76.46		#					*
1043442700	Nelsen	Andrea	Rochester	MN	27	Psychiatry	S	Paroxetine Hcl	Paroxetine Hcl	28	29	848	236.63		*					*
1043443401	Izediuno	Ifeanyi	Rolla	MO	29	Psychiatry	S	Paroxetine Hcl	Paroxetine Hcl	35	35	1011	172.51			0	0	0	0	#
1043444573	Hoover	Derrick	Troy	PA	42	Family Practice	S	Paroxetine Hcl	Paroxetine Hcl	48	60	1800	416.41	11		31	35	247.27	1050	*
1043445869	Johnson	Christopher	Morton	IL	17	Family Practice	S	Paroxetine Hcl	Paroxetine Hcl	22	66	1980	628.89		#					*
1043445927	Mazumder	Mohammed	Prestonsburg	KY	21	Family Practice	S	Paroxetine Hcl	Paroxetine Hcl	23	23	638	280.88		*					*
1043446776	Lemke	Candace	Warsaw	IN	18	Nurse Practitioner	S	Paroxetine Hcl	Paroxetine Hcl	73	84.1	2489	642.67	18	*					*
1043447378	Chandra	Rashmi	Baltimore	MD	24	Internal Medicine	S	Paroxetine Hcl	Paroxetine Hcl	36	38	1140	213.48	12	#					*
1043447410	Jackson	Celeste	Greenville	NC	37	Family Practice	S	Paroxetine Hcl	Paroxetine Hcl	11	23.5	705	225.55		*					*
1043447642	Obrien	Lauren	Washington	PA	42	Family Practice	S	Paroxetine Hcl	Paroxetine Hcl	11	23	690	137.16			11	23	137.16	690	*
1043447998	Chatha	Gurinder	Bakersfield	CA	6	Family Practice	S	Paroxetine Hcl	Paroxetine Hcl	20	65.3	1960	562.96			20	65.3	562.96	1960	*
1043448111	Shanmugam	Raju	Bloomington	IL	17	Family Practice	S	Paroxetine Hcl	Paroxetine Hcl	26	34	958	382.94			26	34	382.94	958	*
1043448160	Hernandez	Olga	Aberdeen	WA	53	Family Practice	S	Paroxetine Hcl	Paroxetine Hcl	48	74.5	2226	360.34			24	50	191.39	1496	*
1043448624	Schroeder	Ryan	Blue Bell	PA	42	Family Practice	S	Paroxetine Hcl	Paroxetine Hcl	14	20	600	109.8			14	20	109.8	600	*
1043449127	Rosato	Elizabeth	Vestal	NY	36	Family Practice	S	Paroxetine Hcl	Paroxetine Hcl	11	25	750	88.85		*					*
1043449705	Barthelmes	Sharon	Greenville	SC	45	Nurse Practitioner	S	Paroxetine Hcl	Paroxetine Hcl	16	18	540	227.02		*					*
1043449929	Scott-Craig	Thomas	Brighton	MI	26	Internal Medicine	S	Paroxetine Hcl	Paroxetine Hcl	13	39	1170	191.66		*					*
1043451008	Rasberry	Melissa	Lake Charles	LA	22	Family Practice	S	Paroxetine Hcl	Paroxetine Hcl	36	54	1620	282.54		#					*
1043451198	Carrouche	Carmen	San Rafael	CA	6	Nurse Practitioner	S	Paroxetine Hcl	Paroxetine Hcl	32	32	960	361.1		*					*
1043451412	Hedge	Holly	Oshkosh	WI	55	Nurse Practitioner	S	Paroxetine Hcl	Paroxetine Hcl	45	69	1972	569.56			31	45	431.85	1252	*
1043452501	Satapathy	Asmita	Germantown	TN	47	Multispecialty Clinic/Group Practice	S	Paroxetine Hcl	Paroxetine Hcl	13	21	630	674.17		*					*
1043453228	Lewis	Jason	Lapel	IN	18	Family Practice	S	Paroxetine Hcl	Paroxetine Hcl	23	57	1710	295.04		#					*
1043453749	Calderon	Ivan	Louisville	KY	21	Family Practice	S	Paroxetine Hcl	Paroxetine Hcl	27	55	1650	1164.68		#					*
1043454051	Chohan	Aisha	Las Vegas	NV	32	Internal Medicine	S	Paroxetine Hcl	Paroxetine Hcl	15	21	630	297.1			15	21	297.1	630	*
1043454382	Marinelli	Kristine	Hudson	OH	39	Psychiatry	S	Paroxetine Hcl	Paroxetine Hcl	26	34	990	332.33		#					*
1043455363	Lam	Harry	Los Angeles	CA	6	Internal Medicine	S	Paroxetine Hcl	Paroxetine Hcl	14	32.8	985	267.64			14	32.8	267.64	985	*
1043455694	Digati	Gina	Portsmouth	RI	44	Certified Clinical Nurse Specialist	S	Paroxetine Hcl	Paroxetine Hcl	46	46	1380	334.88			14	14	168.77	420	*
1043456023	Coker	Larry	Fayetteville	AR	5	Family Practice	S	Paroxetine Hcl	Paroxetine Hcl	37	55	1650	525.77			19	33	370.45	990	*
1043456130	Cooperstein	Krista	Vancouver	WA	53	Physician Assistant	S	Paroxetine Hcl	Paroxetine Hcl	12	16	480	69.12			12	16	69.12	480	*
1043456387	Siddiq	Danish	Spring Hill	FL	12	Infectious Disease	S	Paroxetine Hcl	Paroxetine Hcl	49	93	2790	1332.52		#					*
1043457757	Birdwhistell	Matthew	Georgetown	KY	21	Internal Medicine	S	Paroxetine Hcl	Paroxetine Hcl	18	30	878	200.96			18	30	200.96	878	*
1043457971	Chandler	Christine	Anchorage	AK	2	Nurse Practitioner	S	Paroxetine Hcl	Paroxetine Hcl	57	57	399	157.38			0	0	0	0	#
1043458326	Bardinas Rodriguez	Rogelio	Coral Gables	FL	12	Family Practice	S	Paroxetine Hcl	Paroxetine Hcl	369	381	11421	3111	83		336	348	2707.36	10431	#
1043458367	Barkowski	Rakhi	Piedmont	SC	45	Internal Medicine	S	Paroxetine Hcl	Paroxetine Hcl	14	24	720	200.75			14	24	200.75	720	*
1043458441	Broome	Jesse	Virginia Beach	VA	51	Internal Medicine	S	Paroxetine Hcl	Paroxetine Hcl	18	41	1230	242.24			18	41	242.24	1230	*
1043460124	Cadena-Garza	Aracely	Donna	TX	48	Family Practice	S	Paroxetine Hcl	Paroxetine Hcl	46	80	2400	468.27	23	#					#
1043460876	Ta	Heather	Las Vegas	NV	32	Physician Assistant	S	Paroxetine Hcl	Paroxetine Hcl	13	17	510	76.12		*					*
1043460991	Chaudhary	Nusrat	Matthews	NC	37	Internal Medicine	S	Paroxetine Hcl	Paroxetine Hcl	11	11	330	51.21			11	11	51.21	330	*
1043465206	Hannah	Karen	Peoria	AZ	4	Nurse Practitioner	S	Paroxetine Hcl	Paroxetine Hcl	21	27	810	140.31		*					*
1043466014	Mitchell	Sherry	Wellston	OK	40	Nurse Practitioner	S	Paroxetine Hcl	Paroxetine Hcl	50	65	1950	341.31	12		27	37	157.57	1110	*
1043466634	Bowser	Erin	Wytheville	VA	51	Family Practice	S	Paroxetine Hcl	Paroxetine Hcl	30	48	1440	298.89		#					*
1043467194	Thakur	Pankaj	Washington	PA	42	Family Practice	S	Paroxetine Hcl	Paroxetine Hcl	20	26.1	783	169.56		*					*
1043468325	Levin	Margaret	Brooklyn	NY	36	Physician Assistant	S	Paroxetine Hcl	Paroxetine Hcl	21	21	630	80.26			21	21	80.26	630	*
1043469778	Puranam	Srilekha	Hayward	CA	6	Internal Medicine	S	Paroxetine Hcl	Paroxetine Hcl	13	19	553	91.33		*					*
1043470818	Gupta	Reena	San Francisco	CA	6	Internal Medicine	S	Paroxetine Hcl	Paroxetine Hcl	27	35	1000	209.62		#					*
1043471238	Seo	Hak	Dayton	TN	47	Internal Medicine	S	Paroxetine Hcl	Paroxetine Hcl	60	104	3093	2229.88	12		41	71	2064.3	2103	*
1043471329	Holt	Lynley	Asheboro	NC	37	Family Practice	S	Paroxetine Hcl	Paroxetine Hcl	27	49	1470	207.55		#					*
1043471485	Larkin	Lisa	Hurt	VA	51	Family Practice	S	Paroxetine Hcl	Paroxetine Hcl	24	24	720	243.04			13	13	134.06	390	*
1043471667	Khan	Abrar	Parlin	NJ	34	Internal Medicine	S	Paroxetine Hcl	Paroxetine Hcl	13	13	390	154.95			0	0	0	0	#
1043472293	Harris	Nathan	Park Rapids	MN	27	Internal Medicine	S	Paroxetine Hcl	Paroxetine Hcl	20	28	593	104.85		*					*
1043472509	Raby	Sandra	Jackson	MI	26	Nurse Practitioner	S	Paroxetine Hcl	Paroxetine Hcl	28	78	2340	747.88		#					*
1043472962	Merritt	Edward	Carlisle	AR	5	Emergency Medicine	S	Paroxetine Hcl	Paroxetine Hcl	25	33	990	204.87		#					*
1043473457	Kleinman	Christine	Saco	ME	23	Family Practice	S	Paroxetine Hcl	Paroxetine Hcl	44	62	1860	440.72			12	30	224.81	900	*
1043473796	Carlisle	Lisabeth	Ventura	CA	6	Internal Medicine	S	Paroxetine Hcl	Paroxetine Hcl	18	26	780	325.99			18	26	325.99	780	*
1043474018	Vereen	James	Hyannis	MA	25	Family Practice	S	Paroxetine Hcl	Paroxetine Hcl	48	80	2400	402.2	11	#					*
1043475049	Thiyagarajan	Thanigaiarsu	Charlotte	NC	37	Internal Medicine	S	Paroxetine Hcl	Paroxetine Hcl	20	20	574	335.7			20	20	335.7	574	*
1043475155	Ahmed	Tanam	Palm Coast	FL	12	Family Practice	S	Paroxetine Hcl	Paroxetine Hcl	33	79	2370	422.6		#					*
1043475213	Taher	Negin	Modesto	CA	6	Family Practice	S	Paroxetine Hcl	Paroxetine Hcl	17	56.7	1700	422.95		#					*
1043475684	Amador-Del Valle	Esther	Hialeah	FL	12	Internal Medicine	S	Paroxetine Hcl	Paroxetine Hcl	42	55.1	1654	323.31		#					*
1043476096	Yar Khan	Fayz	Mesa	AZ	4	Internal Medicine	S	Paroxetine Hcl	Paroxetine Hcl	12	18	540	133			12	18	133	540	*
1043476716	Chen	Karen	Saint Louis	MO	29	Internal Medicine	S	Paroxetine Hcl	Paroxetine Hcl	11	19	570	90.56		*					*
1043477821	Wendt	Melissa	Newton	MA	25	Internal Medicine	S	Paroxetine Hcl	Paroxetine Hcl	17	41	1230	756.23			17	41	756.23	1230	*
1043477987	Carosi	Jamie	Princeton	WV	54	Physician Assistant	S	Paroxetine Hcl	Paroxetine Hcl	12	12	360	1458			0	0	0	0	#
1043479355	Sankey	Brian	Waterloo	IA	19	Family Practice	S	Paroxetine Hcl	Paroxetine Hcl	70	96.2	2870	667.14	12		46	72.2	544.68	2150	*
1043479389	Anderson	Kori	Portland	OR	41	Nurse Practitioner	S	Paroxetine Hcl	Paroxetine Hcl	34	56	1655	273.85			34	56	273.85	1655	*
1043479603	Golubcow-Teglasi	Jordan	Bronx	NY	36	Internal Medicine	S	Paroxetine Hcl	Paroxetine Hcl	22	22	660	110.83		*					*
1043482060	Zamorano	Antonio	Glendale	CA	6	Family Practice	S	Paroxetine Hcl	Paroxetine Hcl	24	28	840	179.5			24	28	179.5	840	*
1043482680	Gillette	Mark	Grand Rapids	MI	26	Physician Assistant	S	Paroxetine Hcl	Paroxetine Hcl	47	51	1501	386.03		#					*
1043482813	Gonzales	Potenciano	Debary	FL	12	Family Practice	S	Paroxetine Hcl	Paroxetine Hcl	31	79	2340	441.71			19	57	287.21	1710	*
1043483001	Cochran	Laurie	Forsyth	GA	13	Family Practice	S	Paroxetine Hcl	Paroxetine Hcl	32	32	944	117.48		#					*
1043483050	Burgess	Anna	Jackson	TN	47	Family Practice	S	Paroxetine Hcl	Paroxetine Hcl	34	68	2040	248.9			34	68	248.9	2040	*
1043483217	Casanova	Teresita	Atlantis	FL	12	Neurology	S	Paroxetine Hcl	Paroxetine Hcl	15	21	630	115.95			15	21	115.95	630	*
1043483431	Tsai	Tiffany	Simi Valley	CA	6	Psychiatry & Neurology	T	Paroxetine Hcl	Paroxetine Hcl	11	11	330	177.7			0	0	0	0	#
1043485485	Ormond	Stacy	Rochester	NY	36	Physician Assistant	S	Paroxetine Hcl	Paroxetine Hcl	31	31	847	1376.78			31	31	1376.78	847	*
1043485501	Johnson	Gregory	Alliance	OH	39	Internal Medicine	S	Paroxetine Hcl	Paroxetine Hcl	14	18	540	192.9			0	0	0	0	#
1043485634	Zhao	Danhong	Sioux Falls	SD	46	Psychiatry	S	Paroxetine Hcl	Paroxetine Hcl	12	16	480	513.43		*					*
1043486954	Zhu	Chunliu	Chicago	IL	17	Family Practice	S	Paroxetine Hcl	Paroxetine Hcl	17	27	810	185.58		*					*
1043487663	Kandaswamy	Shunmuga Priya	Lodi	CA	6	Family Practice	S	Paroxetine Hcl	Paroxetine Hcl	12	22	660	1031.73		*					*
1043489982	Wilt	Paula	Raceland	LA	22	Psychiatry	S	Paroxetine Hcl	Paroxetine Hcl	98	117	3510	852	13		47	66	451.25	1980	*
1043490121	Mattie	Cora	Centennial	CO	8	Physician Assistant	S	Paroxetine Hcl	Paroxetine Hcl	14	24	720	135.85		#					*
1043490451	Brooks	Sidney	Fredericksburg	VA	51	Psychiatry	S	Paroxetine Hcl	Paroxetine Hcl	24	24	675	169.58			0	0	0	0	#
1043491129	Mannem	Sai Prasanna	Bellevue	WA	53	Internal Medicine	S	Paroxetine Hcl	Paroxetine Hcl	11	15.3	460	92.57		*					*
1043492085	Syed	Zunairah	Moreno Valley	CA	6	Family Practice	S	Paroxetine Hcl	Paroxetine Hcl	15	50	1500	303.65			15	50	303.65	1500	*
1043494222	Subramanyam	Kalyani	Holyoke	MA	25	Psychiatry	S	Paroxetine Hcl	Paroxetine Hcl	100	102	3055	1126.75			0	0	0	0	#
1043494313	Shakhbazova	Milena	Torrance	CA	6	Family Practice	S	Paroxetine Hcl	Paroxetine Hcl	21	43	1290	2907.86			21	43	2907.86	1290	*
1043494537	Jorge	Cecilia	Miami	FL	12	Psychiatry	S	Paroxetine Hcl	Paroxetine Hcl	108	110	3300	1584.83	18		89	91	1458.55	2730	#
1043495682	Gandhi	Seema	Fort George G Meade	MD	24	Internal Medicine	S	Paroxetine Hcl	Paroxetine Hcl	31	65	1950	361.88	12		20	36	199.38	1080	*
1043498314	Ahlers	Jeana	Norfolk	NE	31	Physician Assistant	S	Paroxetine Hcl	Paroxetine Hcl	24	36	1080	184.21			24	36	184.21	1080	*
1043499015	Nguyen	Nina	Bronx	NY	36	Internal Medicine	S	Paroxetine Hcl	Paroxetine Hcl	47	55	1650	419.32	12	#					*
1043500598	Vu	Khiem	Victoria	TX	48	Internal Medicine	S	Paroxetine Hcl	Paroxetine Hcl	56	110	3300	2210.03	12		56	110	2210.03	3300		12
1043501646	Kotchev	Nicola	Bronx	NY	36	Internal Medicine	S	Paroxetine Hcl	Paroxetine Hcl	17	17	502	92.07			17	17	92.07	502	*
1043503246	Kessler	Jonathan	Kenmore	NY	36	Family Practice	S	Paroxetine Hcl	Paroxetine Hcl	12	30	900	165.58		*					*
1043503295	Mao	Eric	Providence	RI	44	Internal Medicine	T	Paroxetine Hcl	Paroxetine Hcl	11	11	330	48.4			0	0	0	0	#
1043503956	Durward	Jennifer	Havre	MT	30	Nurse Practitioner	S	Paroxetine Hcl	Paroxetine Hcl	33	39	1165	342.92		#					*
1043504004	Bohn	Heather	Colton	CA	6	Family Practice	S	Paroxetine Hcl	Paroxetine Hcl	14	30	900	324.56		*					*
1043506348	Janay	Jan	Valencia	CA	6	Family Practice	S	Paroxetine Hcl	Paroxetine Hcl	17	21.5	645	127.65		#					*
1043506744	Rodriguez	Shirley	Las Vegas	NV	32	Family Practice	S	Paroxetine Hcl	Paroxetine Hcl	24	39.8	1194	195.93		#					*
1043507064	Lang	David	Greenville	NC	37	Physician Assistant	S	Paroxetine Hcl	Paroxetine Hcl	15	45	1350	175.9		*					*
1043508716	Alcocer Aguilar	Fernando	San Angelo	TX	48	Internal Medicine	S	Paroxetine Hcl	Paroxetine Hcl	25	51	1530	244.14			13	39	190.98	1170	*
1043508922	Eakes	Mark	Granite Falls	MN	27	Family Practice	S	Paroxetine Hcl	Paroxetine Hcl	28	47.1	1406	192		#					*
1043509300	Ambrose	Elizabeth	Melbourne	FL	12	Nurse Practitioner	S	Paroxetine Hcl	Paroxetine Hcl	34	40	1186	374.7			19	23	131.34	676	*
1043509904	Yon-Fleites	Angela	Homestead	FL	12	Nurse Practitioner	S	Paroxetine Hcl	Paroxetine Hcl	17	23	690	128.03			17	23	128.03	690	*
1043509979	Shah	Neha	Columbus	OH	39	Psychiatry	S	Paroxetine Hcl	Paroxetine Hcl	11	11	330	58.39			11	11	58.39	330	*
1043511215	Jones	Olivia	Wentzville	MO	29	Registered Nurse	T	Paroxetine Hcl	Paroxetine Hcl	20	20	558	76.26			0	0	0	0	#
1043516016	Williams	Edna	Jackson	KY	21	Nurse Practitioner	S	Paroxetine Hcl	Paroxetine Hcl	52	52	1560	292.28	19		25	25	123.8	750	*
1043517402	Janjua	Aasia	Fort Worth	TX	48	Internal Medicine	S	Paroxetine Hcl	Paroxetine Hcl	14	37.4	1122	267.37		*					*
1043517808	Decker	Mary	Spokane	WA	53	Nurse Practitioner	S	Paroxetine Hcl	Paroxetine Hcl	16	20	600	269.42		*					*
1043517923	Smith-Crase	Mary	Stigler	OK	40	Registered Nurse	T	Paroxetine Hcl	Paroxetine Hcl	41	67.5	1992	402.09		*					*
1043518657	Woodby	Carrie	Timonium	MD	24	Nurse Practitioner	S	Paroxetine Hcl	Paroxetine Hcl	22	50	1500	403.28			22	50	403.28	1500	*
1043519515	Judkins	Andrea Belen	Hamilton	NY	36	Family Practice	S	Paroxetine Hcl	Paroxetine Hcl	18	24	705	187.54		*					*
1043519705	Brunson	Joel	Medina	TN	47	Nurse Practitioner	S	Paroxetine Hcl	Paroxetine Hcl	23	23	690	83.21			12	12	44.7	360	*
1043520489	Thomas	Stephanie	Pocatello	ID	16	Family Practice	S	Paroxetine Hcl	Paroxetine Hcl	18	20	600	123.99		#					*
1043520943	Venkatraman	Gayatri	Madison	AL	1	Family Practice	S	Paroxetine Hcl	Paroxetine Hcl	11	25	750	133.61		*					*
1043521313	Johnson	Ewan	Tomball	TX	48	Internal Medicine	S	Paroxetine Hcl	Paroxetine Hcl	14	16	454	176.3		*					*
1043521412	Hinojosa	Franz	Bronx	NY	36	Psychiatry	S	Paroxetine Hcl	Paroxetine Hcl	44	44	1320	246.27			21	21	113.29	630	*
1043521503	Wilson	Rachel	Bristol	VA	51	Family Practice	S	Paroxetine Hcl	Paroxetine Hcl	53	69	2070	550.57			35	45	332.85	1350	*
1043522329	Deel	Roy	Clintwood	VA	51	Osteopathic Manipulative Medicine	S	Paroxetine Hcl	Paroxetine Hcl	97	107	3183	675.18	12		58	68	384.64	2013	*
1043522915	Williams	Rory	Bartow	FL	12	Family Practice	S	Paroxetine Hcl	Paroxetine Hcl	33	55	1650	269.2	13		13	31	138.56	930	*
1043523657	Ansari	Huma	Du Bois	PA	42	Psychiatry	S	Paroxetine Hcl	Paroxetine Hcl	15	17	510	214.81		*					*
1043523756	Haley	Rhonda	Naples	FL	12	Nurse Practitioner	S	Paroxetine Hcl	Paroxetine Hcl	14	14	404	1283.88			14	14	1283.88	404	*
1043523897	Lewis	Rod	Dalton	GA	13	Nurse Practitioner	S	Paroxetine Hcl	Paroxetine Hcl	31	37	1110	157.94			14	18	84.1	540	*
1043524812	Espinoza	Erica	Harlingen	TX	48	Family Practice	S	Paroxetine Hcl	Paroxetine Hcl	15	29	870	766.15		*					*
1043524879	Dodge	Patricia	Elmira	NY	36	Physician Assistant	S	Paroxetine Hcl	Paroxetine Hcl	21	23	690	413.52			21	23	413.52	690	*
1043526049	Chopra	Anita	Edmonds	WA	53	Internal Medicine	S	Paroxetine Hcl	Paroxetine Hcl	36	46	1302	332.84			14	24	139.02	680	*
1043526460	Johnson	Kimberly	Unadilla	GA	13	Nurse Practitioner	S	Paroxetine Hcl	Paroxetine Hcl	20	20	600	127.35		#					*
1043527336	Phillips	Teddy	Marion	AR	5	Nurse Practitioner	S	Paroxetine Hcl	Paroxetine Hcl	14	26	780	160.42		*					*
1043529167	Tucker	Kim	Sterling	IL	17	Nurse Practitioner	S	Paroxetine Hcl	Paroxetine Hcl	22	26	780	137.64			11	15	102.22	450	*
1043530728	Gestring	Richard	Saint Louis	MO	29	Psychiatry	S	Paroxetine Hcl	Paroxetine Hcl	39	41	1218	311.18			17	17	159.84	498	*
1043534530	Garmon	Blake	Orange	VA	51	Internal Medicine	S	Paroxetine Hcl	Paroxetine Hcl	12	34	1020	220.67		*					*
1043535354	Franciosi	Debra	Appleton	WI	55	Nurse Practitioner	S	Paroxetine Hcl	Paroxetine Hcl	26	26	774	784.37			0	0	0	0	#
1043535453	Serafini	Christopher	Erie	PA	42	Family Practice	S	Paroxetine Hcl	Paroxetine Hcl	22	57	1710	313.11			22	57	313.11	1710	*
1043535560	Jordan	Roberto	Los Angeles	CA	6	Family Practice	S	Paroxetine Hcl	Paroxetine Hcl	15	28	840	138.31		*					*
1043536261	Waters	Jeremy	Waterford	OH	39	Internal Medicine	S	Paroxetine Hcl	Paroxetine Hcl	18	44	1304	2735.28		#					*
1043536428	Larsen	Jane	Wheaton	IL	17	Family Practice	S	Paroxetine Hcl	Paroxetine Hcl	11	11	330	44.77			11	11	44.77	330	*
1043536451	Yager	Jennifer	Albany	NY	36	Psychiatry	S	Paroxetine Hcl	Paroxetine Hcl	20	20	600	802.74		*					*
1043536899	Morris	Samuel	Martinsburg	WV	54	Family Practice	S	Paroxetine Hcl	Paroxetine Hcl	13	27	810	139.12			13	27	139.12	810	*
1043537657	Jackson	Briani	Rochester	NY	36	Family Practice	S	Paroxetine Hcl	Paroxetine Hcl	30	30	884	190.68			14	14	50.43	404	*
1043539919	Moustafa Hussein	Wesam	Herndon	VA	51	Internal Medicine	S	Paroxetine Hcl	Paroxetine Hcl	12	18	540	242.73			12	18	242.73	540	*
1043540511	Green	Ashley	Mount Sterling	KY	21	Physician Assistant	S	Paroxetine Hcl	Paroxetine Hcl	16	18	540	107.21		*					*
1043540701	Sturgill	Alecia	Morehead	KY	21	Physician Assistant	S	Paroxetine Hcl	Paroxetine Hcl	25	35	1050	283.4		#					*
1043542087	Sandhu	Amrita	Los Angeles	CA	6	Family Practice	S	Paroxetine Hcl	Paroxetine Hcl	14	14	420	152.8		#					*
1043542673	Fletcher	Stacey	Batavia	OH	39	Nurse Practitioner	S	Paroxetine Hcl	Paroxetine Hcl	32	34	1020	400.16			13	13	118.48	390	*
1043543069	Ren	Lili	Flushing	NY	36	Internal Medicine	S	Paroxetine Hcl	Paroxetine Hcl	30	30	900	221.25			30	30	221.25	900	*
1043544414	Boellner	Samantha	Cockeysville	MD	24	Nurse Practitioner	S	Brisdelle	Paroxetine Mesylate	11	11	330	1746.33			11	11	1746.33	330	*
1043544414	Boellner	Samantha	Cockeysville	MD	24	Nurse Practitioner	S	Paroxetine Hcl	Paroxetine Hcl	16	30	900	124.58		#					*
1043545304	Dowdle	Morrow	Durham	NC	37	Physician Assistant	S	Paroxetine Hcl	Paroxetine Hcl	70	70.2	2001	2096.45	17		14	14	55.68	420	*
1043545866	Mclaurin	Scott	Brandon	FL	12	Physician Assistant	S	Paroxetine Hcl	Paroxetine Hcl	13	25	750	146.15			13	25	146.15	750	*
1043546393	Aguilar	Lynette	Lenoir	NC	37	Nurse Practitioner	S	Paroxetine Hcl	Paroxetine Hcl	97	101	3010	679.03	27		15	15	103.69	450	*
1043546930	Holcomb	Sarah	Jonesboro	AR	5	Family Practice	S	Paroxetine Hcl	Paroxetine Hcl	12	12	360	97.96			0	0	0	0	#
1043547623	Cannon	Holly	Fort Worth	TX	48	Psychiatry	S	Paroxetine Hcl	Paroxetine Hcl	14	14	400	117.62			0	0	0	0	#
1043548399	Rahn	Rebecca	Augusta	GA	13	Physician Assistant	S	Paroxetine Hcl	Paroxetine Hcl	12	22	660	152.24		*					*
1043549488	Lynds	Donna	Longview	WA	53	Nurse Practitioner	S	Paroxetine Hcl	Paroxetine Hcl	17	31	930	205.29		#					*
1043553167	Ede	Chinedu	Little Rock	AR	5	Family Practice	S	Paroxetine Hcl	Paroxetine Hcl	11	15	450	63.09		*					*
1043555170	Heyer	Melissa	Mariposa	CA	6	Physician Assistant	S	Paroxetine Hcl	Paroxetine Hcl	24	24	720	103.45			11	11	39.61	330	*
1043555394	Mendez	Kimberley	Plymouth	IN	18	Nurse Practitioner	S	Paroxetine Hcl	Paroxetine Hcl	15	27	810	184.69		#					*
1043555717	Bocchicchio	Karen	Woodbury Heights	NJ	34	Nurse Practitioner	S	Paroxetine Hcl	Paroxetine Hcl	15	29	870	153.36			15	29	153.36	870	*
1043557861	Shralow	Jeffrey	Philadelphia	PA	42	Nurse Practitioner	S	Paroxetine Hcl	Paroxetine Hcl	11	11	330	97.06		*					*
1043558109	Troemel	Sarah	Canon City	CO	8	Nurse Practitioner	S	Paroxetine Hcl	Paroxetine Hcl	14	18	540	740.64		*					*
1043562267	Rouben	Craig	Charlestown	IN	18	Nurse Practitioner	S	Paroxetine Hcl	Paroxetine Hcl	28	38	1140	224.34			16	26	115.89	780	*
1043563232	Mar	Thet	Utica	NY	36	Nurse Practitioner	S	Paroxetine Hcl	Paroxetine Hcl	15	17	510	95.87		#					*
1043565724	Bartlett	Bethany	Flagstaff	AZ	4	Nurse Practitioner	S	Paroxetine Hcl	Paroxetine Hcl	34	34	1020	186.85			16	16	77.9	480	*
1043566474	Street	Casey	Pine Grove	WV	54	Nurse Practitioner	S	Paroxetine Hcl	Paroxetine Hcl	20	26	780	88.82		#					*
1043567514	Menken	Meagan	Waterloo	IA	19	Nurse Practitioner	S	Paroxetine Hcl	Paroxetine Hcl	13	15	450	59.76			13	15	59.76	450	*
1043569437	Kleaveland	Kimberly	Falmouth	ME	23	Nurse Practitioner	S	Paroxetine Hcl	Paroxetine Hcl	15	29.7	890	167.84		#					*
1043571813	Sherman	Laura	Sebastian	FL	12	Nurse Practitioner	S	Paroxetine Hcl	Paroxetine Hcl	31	77	2310	482.18	20	#					#
1043573009	Greenwell	Irl	Atlanta	GA	13	Internal Medicine	S	Paroxetine Hcl	Paroxetine Hcl	11	15	450	72.15		*					*
1043573058	Podziewski	Judy	Port Jervis	NY	36	Nurse Practitioner	S	Paroxetine Hcl	Paroxetine Hcl	20	34	1011	146.7		#					*
1043573066	Lazorka	Jeremy	Mill Hall	PA	42	Physician Assistant	S	Paroxetine Hcl	Paroxetine Hcl	21	35	1050	180.3		#					*
1043574080	Strohl	Jonathan	Clayton	CA	6	Nurse Practitioner	S	Paroxetine Hcl	Paroxetine Hcl	40	40	1152	371.54			0	0	0	0	#
1043574783	Bauer	Leah	Saint Paul	MN	27	Nurse Practitioner	S	Paroxetine Hcl	Paroxetine Hcl	23	23	547	164.51			23	23	164.51	547	*
1043575145	Barczewski	Laura	Newport	KY	21	Family Practice	S	Paroxetine Hcl	Paroxetine Hcl	14	22	660	162.36		#					*
1043575178	Touchton	Jason	Macon	GA	13	Emergency Medicine	S	Paroxetine Hcl	Paroxetine Hcl	13	13	390	64.12			13	13	64.12	390	*
1043576317	Voigt	Austin	Roanoke	VA	51	Internal Medicine	S	Paroxetine Hcl	Paroxetine Hcl	22	22	660	137.44		*					*
1043576838	Jhamnani	Rekha	Bethesda	MD	24	Student in an Organized Health Care Education/Training Program	T	Paroxetine Hcl	Paroxetine Hcl	15	15	450	98.6			15	15	98.6	450	*
1043577984	Atkins	Logan	Winnsboro	LA	22	General Practice	S	Paroxetine Hcl	Paroxetine Hcl	17	17	510	97.4		#					*
1043583735	Valentin	Luz	New Britain	CT	9	Certified Clinical Nurse Specialist	S	Paroxetine Hcl	Paroxetine Hcl	11	11	330	73.96			0	0	0	0	#
1043584204	Tindall	Cynthia	Pontotoc	MS	28	Nurse Practitioner	S	Paroxetine Hcl	Paroxetine Hcl	18	26	780	107.88			18	26	107.88	780	*
1043586035	Chu	Catherine	New Berlin	WI	55	Family Practice	S	Paroxetine Hcl	Paroxetine Hcl	12	14	420	2254.99		*					*
1043586662	Salerno	Rachel	Port Orange	FL	12	Nurse Practitioner	S	Paroxetine Hcl	Paroxetine Hcl	11	23	690	245.03		*					*
1043588429	Esterly	Carolyn	Bath	NY	36	Physician Assistant	S	Paroxetine Hcl	Paroxetine Hcl	25	25	629	127.66		#					*
1043589443	Knight	Carleen	Topsham	ME	23	Nurse Practitioner	S	Paroxetine Hcl	Paroxetine Hcl	13	23	670	207.22		*					*
1043593767	Felber	Amanda	Greenville	MI	26	Physician Assistant	S	Paroxetine Hcl	Paroxetine Hcl	27	55	1650	390.8	11		14	38	218.42	1140	*
1043593841	Gerdes	Maura	Kirksville	MO	29	Internal Medicine	S	Paroxetine Hcl	Paroxetine Hcl	11	15	450	52.18			11	15	52.18	450	*
1043594047	Pabla	Sharon	Torrance	CA	6	Physician Assistant	S	Paroxetine Hcl	Paroxetine Hcl	16	16	480	99.28			0	0	0	0	#
1043596760	Gerrity	Shawn	Tecumseh	MI	26	Physician Assistant	S	Paroxetine Hcl	Paroxetine Hcl	32	62	1860	358.54		#					*
1043596844	Hayslip	Teresa	Centerville	OH	39	Nurse Practitioner	S	Paroxetine Hcl	Paroxetine Hcl	22	22	660	123.72		#					*
1043597552	Roche	Juliet	Paris	TN	47	Nurse Practitioner	S	Paroxetine Hcl	Paroxetine Hcl	79	86.5	2595	575.65	16		14	18.1	100.8	544	*
1043597875	Arey	Kelly	Loveland	OH	39	Family Practice	S	Paroxetine Hcl	Paroxetine Hcl	18	42	1260	791.67			18	42	791.67	1260	*
1043598063	Patel	Brijal	Myrtle Beach	SC	45	Internal Medicine	S	Paroxetine Hcl	Paroxetine Hcl	30	64	1920	968.13	12	#					*
1043599004	Morrison	Marvin	East Carbon	UT	49	Nurse Practitioner	S	Paroxetine Hcl	Paroxetine Hcl	25	32	960	1403.07		#					*
1043601040	Nelson	Gloriajean	Globe	AZ	4	Nurse Practitioner	S	Paroxetine Hcl	Paroxetine Hcl	12	12	275	1167.54			12	12	1167.54	275	*
1043614795	Atkins	Aubrey	Murray	UT	49	Nurse Practitioner	S	Paroxetine Hcl	Paroxetine Hcl	20	34	1020	3151.92			20	34	3151.92	1020	*
1043618903	Gonzalez	Amarilys	Miami	FL	12	Nurse Practitioner	S	Paroxetine Hcl	Paroxetine Hcl	12	12	360	65.79			12	12	65.79	360	*
1043621576	Bole	Becky	Anchorage	AK	2	Nurse Practitioner	S	Paroxetine Hcl	Paroxetine Hcl	17	35	869	218.04		*					*
1043621642	Smith	Benjamin	Rome	GA	13	Student in an Organized Health Care Education/Training Program	T	Paroxetine Hcl	Paroxetine Hcl	11	11	330	117.83		*					*
1043625668	Campbell	Luke	Tupelo	MS	28	Student in an Organized Health Care Education/Training Program	T	Paroxetine Hcl	Paroxetine Hcl	12	14	420	77.78		*					*
1043626559	Pandza	Danijela	Conneautville	PA	42	Nurse Practitioner	S	Paroxetine Hcl	Paroxetine Hcl	12	12	360	52.88		*					*
1043629157	Venkata Dasari Lakshmi	Krishna	Montgomery	AL	1	Student in an Organized Health Care Education/Training Program	T	Paroxetine Hcl	Paroxetine Hcl	11	11	302	30.77			0	0	0	0	#
1043630056	Peters	Natalie	Fitchburg	MA	25	Student in an Organized Health Care Education/Training Program	T	Paroxetine Hcl	Paroxetine Hcl	17	19	570	95.66		*					*
1043630627	Obuba	Joseph	Douglasville	GA	13	Nurse Practitioner	S	Paroxetine Hcl	Paroxetine Hcl	15	15	427	434.19			0	0	0	0	#
1043639891	Ogunmokun	Ade	Houston	TX	48	Registered Nurse	T	Paroxetine Hcl	Paroxetine Hcl	12	12	360	99.28		*					*
1043640659	Chumley	Christina	Providence	KY	21	Nurse Practitioner	S	Paroxetine Hcl	Paroxetine Hcl	12	18	540	83.61			12	18	83.61	540	*
1043642408	Jobe	Pearl	Cottage Grove	OR	41	Nurse Practitioner	S	Paroxetine Hcl	Paroxetine Hcl	21	21	620	130.41		*					*
1043643174	Hoferer	Patrick	Cincinnati	OH	39	Nurse Practitioner	S	Paroxetine Hcl	Paroxetine Hcl	11	23	690	175.14		*					*
1043647027	Merker-Horton	Jennifer	Delavan	WI	55	Nurse Practitioner	S	Paroxetine Hcl	Paroxetine Hcl	14	18.4	552	1420.04			14	18.4	1420.04	552	*
1043650054	Horton	Robin	Roseburg	OR	41	Nurse Practitioner	S	Paroxetine Hcl	Paroxetine Hcl	21	21	630	132.02			21	21	132.02	630	*
1043651706	Westgate	Kaitlyn	Westminster	CO	8	Family Practice	S	Paroxetine Hcl	Paroxetine Hcl	12	12	360	94.8			12	12	94.8	360	*
1043654700	Huber	Merritt	Summerville	SC	45	Family Practice	S	Paroxetine Hcl	Paroxetine Hcl	17	17	510	96.36			0	0	0	0	#
1043657547	Elpidio	Yvette	Costa Mesa	CA	6	Certified Clinical Nurse Specialist	S	Paroxetine Hcl	Paroxetine Hcl	57	69	2070	487.19		*					*
1043659121	Mahgoub	Yassir	Brooklyn	NY	36	Psychiatry & Neurology	T	Paroxetine Hcl	Paroxetine Hcl	16	20	600	218.26			0	0	0	0	#
1043659550	Koller	Robert	Mason City	IA	19	Family Practice	S	Paroxetine Hcl	Paroxetine Hcl	12	12	360	52.8			0	0	0	0	#
1053300103	Maruvada	Umamaheswara	Corpus Christi	TX	48	Psychiatry	S	Paroxetine Hcl	Paroxetine Hcl	80	82.2	2440	546.85			33	33	212.06	990	*
1053300335	Covington	Jamie	Bartlett	TN	47	Nurse Practitioner	S	Paroxetine Hcl	Paroxetine Hcl	39	82.9	2487	394.83		#					*
1053300558	Holt	Brent	Pocahontas	AR	5	Family Practice	S	Paroxetine Hcl	Paroxetine Hcl	38	45	1350	209.94		#					*
1053301101	Klementaviciene	Jolita	Gulf Breeze	FL	12	Internal Medicine	S	Paroxetine Hcl	Paroxetine Hcl	19	43	1290	2313			19	43	2313	1290	*
1053301267	Eichenbaum	Joseph	Lynbrook	NY	36	Cardiology	S	Paroxetine Hcl	Paroxetine Hcl	20	58	1740	1745.73			20	58	1745.73	1740	*
1053301614	Herman	Parmie	Wapakoneta	OH	39	Family Practice	S	Paroxetine Hcl	Paroxetine Hcl	38	72	2160	613.08		#					*
1053301697	Ismail	Younus	Scottsboro	AL	1	Internal Medicine	S	Paroxetine Hcl	Paroxetine Hcl	90	92	2760	621.27			67	69	462.54	2070	*
1053301713	Hachigian	Todd	Rochester Hills	MI	26	Internal Medicine	S	Paroxetine Hcl	Paroxetine Hcl	40	96	2864	394.88	14		40	96	394.88	2864		14
1053301937	Lange	Nancy	Newburyport	MA	25	Certified Clinical Nurse Specialist	S	Paroxetine Hcl	Paroxetine Hcl	42	50	1500	377.42			23	31	237.43	930	*
1053302117	Condos	Rany	New York	NY	36	Pulmonary Disease	S	Paroxetine Hcl	Paroxetine Hcl	20	30	900	190.73			20	30	190.73	900	*
1053302158	Gorman	Ingrid	Acton	MA	25	Internal Medicine	S	Paroxetine Hcl	Paroxetine Hcl	21	38.8	1164	243.79			21	38.8	243.79	1164	*
1053302182	Dee	Michael	Nampa	ID	16	Internal Medicine	S	Paroxetine Hcl	Paroxetine Hcl	51	85	2550	338.88		#					*
1053302208	Bromagen	Kimberly	Owingsville	KY	21	Physician Assistant	S	Paroxetine Hcl	Paroxetine Hcl	138	200	6000	1422.11	30		100	152	968.72	4560	#
1053302240	Davis	David	Martinsville	IL	17	Family Practice	S	Paroxetine Hcl	Paroxetine Hcl	57	77	2275	426.39		#					*
1053302471	Vandehey	Tricia	Defiance	OH	39	Family Practice	S	Paroxetine Hcl	Paroxetine Hcl	14	42	1260	235.69		#					*
1053302711	Crasta	Jovita	Baldwin	NY	36	Psychiatry	S	Paroxetine Hcl	Paroxetine Hcl	38	94	2820	3439.33	11	#					*
1053302893	Bienvenu	Gregory	Little Rock	AR	5	Nephrology	S	Paroxetine Hcl	Paroxetine Hcl	12	12	360	36.12			12	12	36.12	360	*
1053302901	Massie	Don	Corning	CA	6	Physician Assistant	S	Paroxetine Hcl	Paroxetine Hcl	11	25	750	148.97			11	25	148.97	750	*
1053302976	Mistry	Tusharkumar	Old Bridge	NJ	34	Internal Medicine	S	Paroxetine Hcl	Paroxetine Hcl	25	56	1680	248.93			25	56	248.93	1680	*
1053303032	Salinas	Tracy	Columbus	IN	18	Family Practice	S	Paroxetine Hcl	Paroxetine Hcl	49	89.7	2675	3516.91		#					*
1053303230	Robertson	Lillian	Livingston	TN	47	Nurse Practitioner	S	Paroxetine Hcl	Paroxetine Hcl	140	172	5118	918.67	20	#					#
1053303248	Beckham	Michael	Hermitage	TN	47	Internal Medicine	S	Paroxetine Hcl	Paroxetine Hcl	38	86	2580	369.6	12	#					#
1053303479	Dyck	David	Elkhart	IN	18	Family Practice	S	Paroxetine Hcl	Paroxetine Hcl	37	69.1	2070	467.81	12		26	58	362.9	1740	*
1053303602	Cumbie	William	Montgomery	AL	1	Internal Medicine	S	Paroxetine Hcl	Paroxetine Hcl	14	20	600	107.65			14	20	107.65	600	*
1053303693	Bridgers	Samuel	Hamden	CT	9	Neurology	S	Paroxetine Hcl	Paroxetine Hcl	28	42	1260	270.48			17	25	192.83	750	*
1053303735	Rock	Peter	London	KY	21	Family Practice	S	Paroxetine Hcl	Paroxetine Hcl	32	40	1184	386.32		*					*
1053303958	Selvakumarraj	Pollachi	Navasota	TX	48	Internal Medicine	S	Paroxetine Hcl	Paroxetine Hcl	38	46	1301	1020.59		#					*
1053304048	Betzing	Kenneth	Shreveport	LA	22	Physician Assistant	S	Paroxetine Hcl	Paroxetine Hcl	39	39	1126	348.82			39	39	348.82	1126	*
1053304097	Moeller	Mark	Pollocksville	NC	37	Internal Medicine	S	Paroxetine Hcl	Paroxetine Hcl	20	28	801	204.73			20	28	204.73	801	*
1053304139	Farris	Neil	Lexington	KY	21	Internal Medicine	S	Paroxetine Hcl	Paroxetine Hcl	55	103.4	3102	638	13		36	82.4	444.29	2472	*
1053304469	Philip	Linsey	Fall River	MA	25	Internal Medicine	S	Paroxetine Hcl	Paroxetine Hcl	75	85	2506	504.34			48	58	289.5	1696	*
1053304477	Ferrell	Paul	Shelby	NC	37	Rheumatology	S	Paroxetine Hcl	Paroxetine Hcl	80	100	3000	628.38	16		67	83	550.18	2490	#
1053304626	Burks	Natalie	Palestine	TX	48	Nurse Practitioner	S	Paroxetine Hcl	Paroxetine Hcl	15	37	1110	176.35			15	37	176.35	1110	*
1053304758	Mccallum	Lee	Germantown	TN	47	Family Practice	S	Paroxetine Hcl	Paroxetine Hcl	47	49.1	1343	351.17			32	34	267.43	1020	*
1053304774	Memon	Tanweer	Port Charlotte	FL	12	Internal Medicine	S	Paroxetine Hcl	Paroxetine Hcl	15	25	750	84.93		#					*
1053304808	Beach	James	Phoenix	AZ	4	Family Practice	S	Paroxetine Hcl	Paroxetine Hcl	41	87	2578	584.41	13		30	68	368.39	2008	*
1053304931	Berkey	Franklin	State College	PA	42	Family Practice	S	Paroxetine Hcl	Paroxetine Hcl	16	34	992	160.11		#					*
1053304972	Bottner	Melvin	Scottsdale	AZ	4	Family Practice	S	Paroxetine Hcl	Paroxetine Hcl	44	90.5	2715	752.85			44	90.5	752.85	2715	*
1053305110	Osowa	Benjamin	Roseville	MI	26	Internal Medicine	S	Paroxetine Hcl	Paroxetine Hcl	94	180	5400	877.33	20		66	138	594.27	4140	#
1053305250	Nunn	Gary	Little Rock	AR	5	Internal Medicine	S	Paroxetine Hcl	Paroxetine Hcl	22	22.3	644	233.7		*					*
1053305391	Skousen	Gale	Payson	UT	49	Family Practice	S	Paroxetine Hcl	Paroxetine Hcl	19	31	903	157.05		*					*
1053305508	Santiago	Rafael	San Antonio	TX	48	Pulmonary Disease	S	Paroxetine Hcl	Paroxetine Hcl	12	14	420	102.84			12	14	102.84	420	*
1053305557	Valek	James	Chicago	IL	17	Family Practice	S	Paroxetine Hcl	Paroxetine Hcl	20	34	976	256.75		#					*
1053305888	Issa	Elias	Blue Ridge	GA	13	Emergency Medicine	S	Paroxetine Hcl	Paroxetine Hcl	191	191	1851	1855.06			138	138	1686.68	1452	*
1053306092	Kimmel	David	Banner Elk	NC	37	Internal Medicine	S	Paroxetine Hcl	Paroxetine Hcl	99	132.1	3920	803.24	18		74	107.1	572.8	3170	#
1053306100	Skidmore	Allen	Spokane Valley	WA	53	Family Practice	S	Paroxetine Hcl	Paroxetine Hcl	12	12.2	365	358.31			0	0	0	0	#
1053306175	Patterson	Donald	Murfreesboro	TN	47	Internal Medicine	S	Paroxetine Hcl	Paroxetine Hcl	22	56	1680	709.8		#					*
1053306225	Holton	Geanice	Easley	SC	45	Internal Medicine	S	Paroxetine Hcl	Paroxetine Hcl	67	112	3360	661.52	15	#					#
1053306282	Bassi	Joseph	Paducah	KY	21	Internal Medicine	S	Paroxetine Hcl	Paroxetine Hcl	42	84	2520	456.71	11	#					*
1053306399	Gower	William	Atlanta	GA	13	Internal Medicine	S	Paroxetine Hcl	Paroxetine Hcl	18	47	1410	243.92			18	47	243.92	1410	*
1053306522	Bockhorst	James	Troy	MO	29	Internal Medicine	S	Paroxetine Hcl	Paroxetine Hcl	31	50.8	1525	310.37			31	50.8	310.37	1525	*
1053306589	Pearce	Thomas	Gloucester	MA	25	Family Practice	S	Paroxetine Hcl	Paroxetine Hcl	11	13	390	182.4			11	13	182.4	390	*
1053306647	Sweitzer	Jeannette	Hancock	MD	24	Nurse Practitioner	S	Paroxetine Hcl	Paroxetine Hcl	47	83	2490	431.87			22	46	255.26	1380	*
1053306662	Bartholomew	Dean	Saratoga	WY	56	Family Practice	S	Paroxetine Hcl	Paroxetine Hcl	12	12	347	98.2			12	12	98.2	347	*
1053306662	Bartholomew	Dean	Saratoga	WY	56	Family Practice	S	Paxil Cr	Paroxetine Hcl	13	13	390	2063.74			0	0	0	0	#
1053306704	Ramsay	John	Fredericksburg	TX	48	Family Practice	S	Paroxetine Hcl	Paroxetine Hcl	19	35	1050	232.59		#					*
1053306795	Ashcroft	Andrew	Petaluma	CA	6	Family Practice	S	Paroxetine Hcl	Paroxetine Hcl	28	44	1320	304.91		*					*
1053306829	Mays	Christopher	Olney	MD	24	Internal Medicine	S	Paroxetine Hcl	Paroxetine Hcl	11	29	870	155.57			11	29	155.57	870	*
1053306902	Quist	Joseph	Brooklyn	NY	36	Internal Medicine	S	Paroxetine Hcl	Paroxetine Hcl	14	20	600	90.88			14	20	90.88	600	*
1053307264	Wills	Patrick	Houston	TX	48	Internal Medicine	S	Paroxetine Hcl	Paroxetine Hcl	11	25	750	234.99		*					*
1053307447	Murphy	Bradford	Kettering	OH	39	Family Practice	S	Paroxetine Hcl	Paroxetine Hcl	34	56	1680	1909.36		#					*
1053307520	Tan	Romeo	Moundsville	WV	54	Family Practice	S	Paroxetine Hcl	Paroxetine Hcl	12	12	360	137.88			12	12	137.88	360	*
1053307561	Hisler	Stuart	South Ozone Park	NY	36	Internal Medicine	S	Paroxetine Hcl	Paroxetine Hcl	17	47	1410	1549.18			17	47	1549.18	1410	*
1053307629	Dunn	Joe	Pensacola	FL	12	Family Practice	S	Paroxetine Hcl	Paroxetine Hcl	67	105.7	3170	773.93	13		45	73	563.93	2190	*
1053307660	Guerrero	Raul	Ottawa	IL	17	Internal Medicine	S	Paroxetine Hcl	Paroxetine Hcl	56	98	2914	715	11	#					*
1053307694	Simon	Mark	Massillon	OH	39	Family Practice	S	Paroxetine Hcl	Paroxetine Hcl	116	160.1	4712	1581.3	16		81	113	1292.14	3300	*
1053307710	Edwards	Clarence	Chinook	MT	30	Nurse Practitioner	S	Paroxetine Hcl	Paroxetine Hcl	12	12	360	48.06			12	12	48.06	360	*
1053307827	Stock	Kimberly	Westerville	OH	39	Internal Medicine	S	Paroxetine Hcl	Paroxetine Hcl	14	40	1200	432.46			14	40	432.46	1200	*
1053307900	Bogard	Phyllis	Bronx	NY	36	Psychiatry & Neurology	T	Paroxetine Hcl	Paroxetine Hcl	51	55	1650	439.31			26	26	211.06	780	*
1053307967	Hoshizaki	Robert	Fox River Grove	IL	17	Internal Medicine	S	Paroxetine Hcl	Paroxetine Hcl	27	55	1624	474.77			27	55	474.77	1624	*
1053307975	Painter	Andrew	Portageville	MO	29	Family Practice	S	Paroxetine Hcl	Paroxetine Hcl	25	25.3	668	348.54			25	25.3	348.54	668	*
1053308056	Anderson	Chrystal	Indianapolis	IN	18	Family Practice	S	Paroxetine Hcl	Paroxetine Hcl	16	22	660	220.88		#					*
1053308171	Carty	Tricia	Fall River	MA	25	Internal Medicine	S	Paroxetine Hcl	Paroxetine Hcl	22	62	1860	307.33			22	62	307.33	1860	*
1053308270	Harris	Kurt	Palm Harbor	FL	12	Internal Medicine	S	Paroxetine Hcl	Paroxetine Hcl	11	31	930	184.28			11	31	184.28	930	*
1053308874	Gibbons	Glenn	Greenwood	AR	5	Family Practice	S	Paroxetine Hcl	Paroxetine Hcl	78	102.4	3070	1516.44	12	#					#
1053308882	Schott	Stephan	Clarksville	TN	47	Family Practice	S	Paroxetine Hcl	Paroxetine Hcl	12	12	360	88			12	12	88	360	*
1053309039	Sayalolipavan	Thihalolipavan	Getzville	NY	36	Family Practice	S	Paroxetine Hcl	Paroxetine Hcl	195	195	1861	1103.67	14		195	195	1103.67	1861		14
1053309146	Bacon	Barry	Colville	WA	53	Family Practice	S	Paroxetine Hcl	Paroxetine Hcl	31	43	1290	257.07			16	22	140.29	660	*
1053309260	Bravo Valverde	Ruben	Bayamon	PR	72	Psychiatry	S	Paroxetine Hcl	Paroxetine Hcl	816	816	24459	15986.8	107		236	236	4562.28	7059		34
1053309369	Chou	Grace	Pinole	CA	6	Internal Medicine	S	Paroxetine Hcl	Paroxetine Hcl	32	58	1692	478.28		#					*
1053309484	Blegen	Michelle	Trumansburg	NY	36	Family Practice	S	Paroxetine Hcl	Paroxetine Hcl	20	34	1010	169.06		#					*
1053309781	Faicco	Janet	Staten Island	NY	36	Nurse Practitioner	S	Paroxetine Hcl	Paroxetine Hcl	13	21	630	178.96			13	21	178.96	630	*
1053309898	Hamilton	Lance	Bentonville	AR	5	Internal Medicine	S	Paroxetine Hcl	Paroxetine Hcl	37	66.9	1921	360.56	12	#					*
1053309955	Dziubinski	Barbara	Seminole	FL	12	Nurse Practitioner	S	Paroxetine Hcl	Paroxetine Hcl	22	32	927	217.34		#					*
1053310342	Abusuwa	Jamal	Oviedo	FL	12	General Practice	S	Paroxetine Hcl	Paroxetine Hcl	11	13	390	80.72		*					*
1053310458	Tietze	Dennis	Topeka	KS	20	Family Practice	S	Paroxetine Hcl	Paroxetine Hcl	39	57	1710	500.04		#					*
1053310524	Tuppo	Ehab	Hawthorne	NJ	34	Internal Medicine	S	Paroxetine Hcl	Paroxetine Hcl	19	33	990	160.92			19	33	160.92	990	*
1053310599	Friedman	Mark	Phoenix	AZ	4	Family Practice	S	Paroxetine Hcl	Paroxetine Hcl	93	93	2790	620.51	18		58	58	392.75	1740	*
1053310995	Smith	Curtis	Laurel	DE	10	Family Practice	S	Paroxetine Hcl	Paroxetine Hcl	67	143.2	4249	1625.57	16		67	143.2	1625.57	4249		16
1053311019	Anderson	Patrick	Oxford	PA	42	Family Practice	S	Paroxetine Hcl	Paroxetine Hcl	39	57.1	1421	437.9			39	57.1	437.9	1421	*
1053311068	Bowman	Vernon	Ashdown	AR	5	Family Practice	S	Paroxetine Hcl	Paroxetine Hcl	34	45	1350	290.87			22	33	203.87	990	*
1053311191	Weaver	Paul	Salem	OR	41	Family Practice	S	Paroxetine Hcl	Paroxetine Hcl	11	11	330	44.11			11	11	44.11	330	*
1053311340	Gorman	Lauren	New York	NY	36	Psychiatry & Neurology	T	Paroxetine Hcl	Paroxetine Hcl	11	11	330	75.19			11	11	75.19	330	*
1053311407	Kaistha	Vivek	Tinley Park	IL	17	Internal Medicine	S	Paroxetine Hcl	Paroxetine Hcl	17	27	810	140.91			17	27	140.91	810	*
1053311464	Levenson	Alan	Brooklyn	NY	36	Internal Medicine	S	Paroxetine Hcl	Paroxetine Hcl	38	48	1440	347.18			38	48	347.18	1440	*
1053311548	Carpenter	Cary	Choctaw	OK	40	Family Practice	S	Paroxetine Hcl	Paroxetine Hcl	17	33	990	147.28		#					*
1053311555	Latimer	Robert	Manassas	VA	51	Family Practice	S	Paroxetine Hcl	Paroxetine Hcl	39	69	2070	373.69			39	69	373.69	2070	*
1053311571	Hugaboom	Eldon	Garber	OK	40	Physician Assistant	S	Paroxetine Hcl	Paroxetine Hcl	59	65	1950	802.65			35	41	580.09	1230	*
1053311613	Hundt	David	Williamsburg	VA	51	Internal Medicine	S	Paroxetine Hcl	Paroxetine Hcl	19	49	1470	304.72			19	49	304.72	1470	*
1053311639	Felipa	Victor	Hyndman	PA	42	Internal Medicine	S	Paroxetine Hcl	Paroxetine Hcl	11	23	684	177.91		*					*
1053311647	Garrett-Roe	Ronald	Corpus Christi	TX	48	General Practice	S	Paroxetine Hcl	Paroxetine Hcl	31	31	930	178.94			31	31	178.94	930	*
1053311662	Raissi	Sina	Middlebury	CT	9	Nephrology	S	Paroxetine Hcl	Paroxetine Hcl	13	13	390	102.7			0	0	0	0	#
1053311985	Geyer	Darren	Austin	TX	48	Family Practice	S	Paroxetine Hcl	Paroxetine Hcl	22	34	1017	164.05			22	34	164.05	1017	*
1053312447	Alloju	Manohar	Houston	TX	48	Emergency Medicine	S	Paroxetine Hcl	Paroxetine Hcl	28	36	1080	401.39		#					*
1053312496	Purdy	Timothy	Cumberland	MD	24	Nurse Practitioner	S	Paroxetine Hcl	Paroxetine Hcl	27	45.2	1354	291			16	34	235.58	1020	*
1053312520	Mcglaughlin	Michael	Gettysburg	PA	42	Family Practice	S	Paroxetine Hcl	Paroxetine Hcl	38	38.2	1075	428.47			38	38.2	428.47	1075	*
1053312819	Wolfe	Larry	Huntsville	TN	47	Family Practice	S	Paroxetine Hcl	Paroxetine Hcl	91	103	3078	670.95	14		71	81	462.12	2418	*
1053312850	Bishop	Rodney	Lawrence	KS	20	Internal Medicine	S	Paroxetine Hcl	Paroxetine Hcl	17	31	930	200.84			17	31	200.84	930	*
1053312983	Sharp	William	Southfield	MI	26	Internal Medicine	S	Paroxetine Hcl	Paroxetine Hcl	45	73	2190	1806.77			26	42	198.34	1260	*
1053313270	Tran	Ky	Los Alamitos	CA	6	Internal Medicine	S	Paroxetine Hcl	Paroxetine Hcl	22	28.1	797	165.79		#					*
1053313361	Klaassen	Paul	Arkansas City	KS	20	Family Practice	S	Paroxetine Hcl	Paroxetine Hcl	39	57	1710	912.69			39	57	912.69	1710	*
1053313452	Knowles	Patrick	Phoenix	AZ	4	Family Practice	S	Paroxetine Hcl	Paroxetine Hcl	25	55	1650	3290.04		#					*
1053313577	Slone	Kenneth	Hindman	KY	21	Family Practice	S	Paroxetine Hcl	Paroxetine Hcl	69	69	2070	499.14		#					*
1053313627	Moretina	Jennifer	Kansas City	MO	29	Family Practice	S	Paroxetine Hcl	Paroxetine Hcl	19	31	930	246.2			19	31	246.2	930	*
1053313809	Arango	Maria	Mcallen	TX	48	Family Practice	S	Paroxetine Hcl	Paroxetine Hcl	34	80	2400	476.85	20	#					#
1053314104	Ungab	Ramon	Bartlett	TN	47	Internal Medicine	S	Paroxetine Hcl	Paroxetine Hcl	19	19	570	95.09			19	19	95.09	570	*
1053314278	Kuns	Brett	Castalia	OH	39	General Practice	S	Paroxetine Hcl	Paroxetine Hcl	14	42	1260	189.29			14	42	189.29	1260	*
1053314393	Stout	Keith	Beaumont	TX	48	Family Practice	S	Paroxetine Hcl	Paroxetine Hcl	26	42	1250	405.97		#					*
1053314401	Anwar	Syed	Beaumont	TX	48	Internal Medicine	S	Paroxetine Hcl	Paroxetine Hcl	58	88	2530	638.83	17	#					#
1053314864	Secrest	Alvin	Cottonwood	ID	16	Family Practice	S	Paroxetine Hcl	Paroxetine Hcl	25	31	930	207.23			25	31	207.23	930	*
1053314971	Penner	Timothy	Clay Center	KS	20	Family Practice	S	Paroxetine Hcl	Paroxetine Hcl	19	33	990	213.42			19	33	213.42	990	*
1053315523	Labricciosa	Joseph	Broomall	PA	42	Family Practice	S	Paroxetine Hcl	Paroxetine Hcl	79	97	1657	712.4			79	97	712.4	1657	*
1053315531	Ford	Paul	Dover	DE	10	Family Practice	S	Paroxetine Hcl	Paroxetine Hcl	14	42	1260	273.01			14	42	273.01	1260	*
1053315606	Schiller	Carl	Aspen	CO	8	Internal Medicine	S	Paroxetine Hcl	Paroxetine Hcl	25	32	960	361.8			25	32	361.8	960	*
1053315689	Bennett	Crista	Saint Marys	PA	42	Physician Assistant	S	Paroxetine Hcl	Paroxetine Hcl	25	33	990	176.57		#					*
1053315861	Gravlin	Dean	Peoria	IL	17	Geriatric Medicine	S	Paroxetine Hcl	Paroxetine Hcl	108	200	5994	1232.06	22	#					#
1053315937	Le	Jenny	Edmond	OK	40	Family Practice	S	Paroxetine Hcl	Paroxetine Hcl	27	51	1530	392.42			0	0	0	0	#
1053316133	Raju	Dantuluri	Ocala	FL	12	Family Practice	S	Paroxetine Hcl	Paroxetine Hcl	56	103	3090	517.48	11		34	80	386.86	2400	*
1053316232	Hemphill	Christopher	Johnson City	TN	47	Internal Medicine	S	Paroxetine Hcl	Paroxetine Hcl	31	49	1445	166.58			31	49	166.58	1445	*
1053316489	Kaufman	Susan	Wapakoneta	OH	39	Family Practice	S	Paroxetine Hcl	Paroxetine Hcl	19	37	1110	1915.49		*					*
1053316794	Friedman	Edward	Chula Vista	CA	6	Neurology	S	Paroxetine Hcl	Paroxetine Hcl	29	37	1110	235.16		*					*
1053316893	Palmer	Gary	Centerville	OH	39	Internal Medicine	S	Paroxetine Hcl	Paroxetine Hcl	72	72	2026	2870.46	14	#					#
1053317248	Blazek	Matthew	North Olmsted	OH	39	Family Practice	S	Paroxetine Hcl	Paroxetine Hcl	44	96	2880	1386.47	14	#					#
1053317305	Knorr	Gregory	La Crosse	WI	55	Internal Medicine	S	Paroxetine Hcl	Paroxetine Hcl	11	11	308	122.32			11	11	122.32	308	*
1053317354	Brown	Merlin	Edina	MN	27	Internal Medicine	S	Paroxetine Hcl	Paroxetine Hcl	22	36	1058	255.01			22	36	255.01	1058	*
1053317396	Hyman	Jeffrey	Brooklyn	NY	36	Internal Medicine	S	Paroxetine Hcl	Paroxetine Hcl	16	22	660	1230.93			16	22	1230.93	660	*
1053317438	Reinprecht	James	Rockledge	PA	42	Internal Medicine	S	Paroxetine Hcl	Paroxetine Hcl	41	89	2657	387.45			24	72	303.49	2160	*
1053317537	Pai	Shantharam	Redlands	CA	6	Family Practice	S	Paroxetine Hcl	Paroxetine Hcl	58	58.5	1449	853.79		#					*
1053317594	Ihde	Deborah	Appleton	WI	55	Internal Medicine	S	Paroxetine Hcl	Paroxetine Hcl	29	83	2486	486.96		#					*
1053317818	Lee	Raymond	San Jose	CA	6	Internal Medicine	S	Paroxetine Hcl	Paroxetine Hcl	23	29	870	174.07	11	#					*
1053317941	Sneed	Thomas	Little Rock	AR	5	Hematology/Oncology	S	Paroxetine Hcl	Paroxetine Hcl	27	29	870	173.69		*					*
1053318147	Schluterman	Keith	Conway	AR	5	Neurology	S	Paroxetine Hcl	Paroxetine Hcl	20	24	615	250.32		#					*
1053318212	Olson	Karen	Saginaw	MI	26	Nurse Practitioner	S	Paroxetine Hcl	Paroxetine Hcl	29	38	1140	200.52		*					*
1053318246	Britton	Mary	Hickory	NC	37	Family Practice	S	Paroxetine Hcl	Paroxetine Hcl	62	68	2040	1053.15	12		28	28	152.33	840	*
1053318576	Daas	Mamoon	Albany	NY	36	General Practice	S	Paroxetine Hcl	Paroxetine Hcl	14	22	660	96.14		*					*
1053318808	Rezk	Magdy	Woodstock	GA	13	Family Practice	S	Paroxetine Hcl	Paroxetine Hcl	36	40	1200	244.92		#					*
1053318915	Acreman	Anne	Odessa	TX	48	Family Practice	S	Paroxetine Hcl	Paroxetine Hcl	71	121.1	3577	1936.6	17		53	87.1	950.47	2557	#
1053318964	Weisholtz	Steven	Englewood	NJ	34	Internal Medicine	S	Paroxetine Hcl	Paroxetine Hcl	22	56	1680	289.46			22	56	289.46	1680	*
1053319095	Rosiek	Betsy	Carmel	IN	18	Psychiatry	S	Paroxetine Hcl	Paroxetine Hcl	161	202.3	5966	3680.52	22		29	44.3	304.94	1330	*
1053319160	Fougerousse	Carl	Lawton	OK	40	Psychiatry	S	Paroxetine Hcl	Paroxetine Hcl	26	26	760	119.33			13	13	54.51	390	*
1053319202	Kocher	Jeffrey	Englewood	NJ	34	Infectious Disease	S	Paroxetine Hcl	Paroxetine Hcl	25	47	1410	1196.72			25	47	1196.72	1410	*
1053319210	Sheikh	Saba	Columbia	MD	24	Internal Medicine	S	Paroxetine Hcl	Paroxetine Hcl	13	15	450	117.11			13	15	117.11	450	*
1053319343	Franklin	Donald	Chattanooga	TN	47	Nephrology	S	Paroxetine Hcl	Paroxetine Hcl	13	13	390	94.13			13	13	94.13	390	*
1053319509	Emy	John	New York	NY	36	Internal Medicine	S	Paroxetine Hcl	Paroxetine Hcl	11	11	330	58.35			11	11	58.35	330	*
1053319608	Palmore	Randolph	Richmond	VA	51	Family Practice	S	Paroxetine Hcl	Paroxetine Hcl	45	83	2429	1799.37			45	83	1799.37	2429	*
1053319640	Richardson	Patricia	Lynchburg	VA	51	Family Practice	S	Paroxetine Hcl	Paroxetine Hcl	15	33	990	294.03			15	33	294.03	990	*
1053319749	Scott	Stanley	Ozone Park	NY	36	Internal Medicine	S	Paroxetine Hcl	Paroxetine Hcl	16	16	465	204.55		#					*
1053319863	Whyte	Terry	Waterford	MI	26	Nurse Practitioner	S	Paroxetine Hcl	Paroxetine Hcl	104	118	3531	1065.85	19		38	38	328.76	1140	*
1053319996	Wojnowich	Leonard	Savannah	GA	13	Family Practice	S	Paroxetine Hcl	Paroxetine Hcl	35	50.5	1515	1191.22			35	50.5	1191.22	1515	*
1053320275	Valiveti	Sailaja	Fair Lawn	NJ	34	Psychiatry	S	Paroxetine Hcl	Paroxetine Hcl	45	45	1310	341.57		*					*
1053320739	Gersch	Daron	Albany	MN	27	Family Practice	S	Paroxetine Hcl	Paroxetine Hcl	20	22.4	655	165.05		#					*
1053321042	Zaki	Ateka	Sugar Land	TX	48	Psychiatry	S	Paroxetine Hcl	Paroxetine Hcl	20	20	600	1443.84		#					*
1053321117	Askar	Maan	Warren	MI	26	Family Practice	S	Paroxetine Hcl	Paroxetine Hcl	115	145	4350	2788.36	18		71	93	853.21	2790	#
1053321232	Appel	Daniel	Detroit	MI	26	Psychiatry	S	Paroxetine Hcl	Paroxetine Hcl	19	19	546	238.66		#					*
1053321364	Sandved	Karin	Norfolk	VA	51	Internal Medicine	S	Paroxetine Hcl	Paroxetine Hcl	22	44	1300	202.52			22	44	202.52	1300	*
1053322016	Mcpherson	Michael	Lubbock	TX	48	Internal Medicine	S	Paroxetine Hcl	Paroxetine Hcl	61	71.1	1984	1475.67	16		47	53	1220.87	1458	#
1053322289	Flynn	Richard	Jacksonville	FL	12	Family Practice	S	Paroxetine Hcl	Paroxetine Hcl	46	90	2682	2048.53		#					*
1053322404	Kies	Lisa	Nora Springs	IA	19	Family Practice	S	Paroxetine Hcl	Paroxetine Hcl	18	32	912	292.97			18	32	292.97	912	*
1053322412	Patel	Dipak	Red Lion	PA	42	Internal Medicine	S	Paroxetine Hcl	Paroxetine Hcl	38	62	1805	335.65			24	48	214.57	1440	*
1053322701	Chien	Mai-Ching	Hemet	CA	6	Internal Medicine	T	Paroxetine Hcl	Paroxetine Hcl	13	13	390	104.16		*					*
1053322842	Garcia	Noel	Houston	MS	28	Internal Medicine	S	Paroxetine Hcl	Paroxetine Hcl	18	28	840	235.74		#					*
1053323105	Middler	Stewart	Beverly Hills	CA	6	Endocrinology	S	Paroxetine Hcl	Paroxetine Hcl	26	26	780	156.37			26	26	156.37	780	*
1053323147	Ingles	Sarah	Port Huron	MI	26	Nurse Practitioner	S	Paroxetine Hcl	Paroxetine Hcl	27	28	841	237.44			0	0	0	0	#
1053323550	Cordoba	Basilio	Brooklyn	NY	36	Psychiatry	S	Paroxetine Hcl	Paroxetine Hcl	77	79	2345	439.61	16		38	40	222.34	1175	*
1053323626	Levy	Howard	Yucca Valley	CA	6	Osteopathic Manipulative Medicine	S	Paroxetine Hcl	Paroxetine Hcl	63	125.8	3739	892.53	15		46	100.8	789.01	3015	#
1053323691	Faheem	Wajahat	Cranston	RI	44	Psychiatry	S	Paroxetine Hcl	Paroxetine Hcl	74	76	2173	1235.05	13		29	29	318.07	870	*
1053324038	Kandru	Veerendra	Ocala	FL	12	Internal Medicine	S	Paroxetine Hcl	Paroxetine Hcl	108	250.6	7519	3324.7	32	#					#
1053324145	Hufty	Mary	Palo Alto	CA	6	Family Practice	S	Paroxetine Hcl	Paroxetine Hcl	12	22	637	1137.36			12	22	1137.36	637	*
1053324384	Stuart	James	Westerly	RI	44	Internal Medicine	S	Paroxetine Hcl	Paroxetine Hcl	29	63	1890	394.59			29	63	394.59	1890	*
1053324624	Pennavaria	Laura	Prineville	OR	41	Family Practice	S	Paroxetine Hcl	Paroxetine Hcl	60	82.2	2438	728.25	16		34	56	517.47	1652	*
1053324780	Yuryev-Golger	Inna	Brooklyn	NY	36	Psychiatry	S	Paroxetine Hcl	Paroxetine Hcl	256	256.3	7674	1374.2	39	#					#
1053324889	Prajapati	Binita	Teaneck	NJ	34	Family Practice	S	Paroxetine Hcl	Paroxetine Hcl	11	15	444	75.24			11	15	75.24	444	*
1053324970	Ban	Susan	Tustin	CA	6	Internal Medicine	S	Paroxetine Hcl	Paroxetine Hcl	24	62	1860	285.7			24	62	285.7	1860	*
1053325001	Rice	Sandra	Bellevue	WA	53	Internal Medicine	S	Paroxetine Hcl	Paroxetine Hcl	24	51	1530	333.99			24	51	333.99	1530	*
1053325407	Li	Paul	Flushing	NY	36	Family Practice	S	Paroxetine Hcl	Paroxetine Hcl	31	33	990	145.03		#					*
1053325639	Gordon	Alan	Providence	RI	44	Psychiatry	S	Paroxetine Hcl	Paroxetine Hcl	26	42	1260	395.11			11	25	264.08	750	*
1053325985	Bhandari	Sadhana	Cincinnati	OH	39	Internal Medicine	S	Paroxetine Hcl	Paroxetine Hcl	52	80	2360	437.25	12		52	80	437.25	2360		12
1053327015	Weiss	Deborah	Huntington	NY	36	Internal Medicine	S	Paroxetine Hcl	Paroxetine Hcl	35	81	2430	1193.86		#					*
1053327106	Cesanek	Joseph	Wind Gap	PA	42	Family Practice	S	Paroxetine Hcl	Paroxetine Hcl	130	158	4572	1862.82	21	#					#
1053327213	King	Lloyd	San Francisco	CA	6	Psychiatry	S	Paroxetine Hcl	Paroxetine Hcl	25	25	700	193.25		*					*
1053327544	Miller	Jill	Portland	OR	41	Internal Medicine	S	Paroxetine Hcl	Paroxetine Hcl	52	76	2280	405.2			52	76	405.2	2280	*
1053327668	Solan	Brian	Albuquerque	NM	35	Family Practice	S	Paroxetine Hcl	Paroxetine Hcl	22	33	990	992.86		#					*
1053327767	Rumbalski	David	Delaware	OH	39	Family Practice	S	Paroxetine Hcl	Paroxetine Hcl	56	90	2700	596.19		#					*
1053328559	Waguespack	Eric	Baton Rouge	LA	22	Internal Medicine	S	Paroxetine Hcl	Paroxetine Hcl	46	84	2500	3272.23		#					*
1053328716	Garces	Clarito	Chatham	NJ	34	Internal Medicine	S	Paroxetine Hcl	Paroxetine Hcl	25	35.5	1040	170.89			25	35.5	170.89	1040	*
1053328757	Cotton	D	Whittier	CA	6	Internal Medicine	S	Paroxetine Hcl	Paroxetine Hcl	21	35.1	1050	243.02			21	35.1	243.02	1050	*
1053328955	Hamid	Syed	Booneville	AR	5	Internal Medicine	S	Paroxetine Hcl	Paroxetine Hcl	66	67.1	1793	688.55			12	12.2	151.03	365	*
1053329045	Vinagre	Jose	Indian Orchard	MA	25	Internal Medicine	S	Paroxetine Hcl	Paroxetine Hcl	78	192	5760	2495.2	18	#					#
1053329144	Gabriel	Alyse	East Palo Alto	CA	6	Osteopathic Manipulative Medicine	S	Paroxetine Hcl	Paroxetine Hcl	20	20	600	191.19		*					*
1053329227	Chen	Thomas	Riverside	CA	6	Internal Medicine	S	Paroxetine Hcl	Paroxetine Hcl	19	27.1	786	194.56		#					*
1053329441	Vansickle	Chris	Tallahassee	FL	12	Family Practice	S	Paroxetine Hcl	Paroxetine Hcl	41	70	2100	372.86			41	70	372.86	2100	*
1053329490	Spady	Robert	Moscow	ID	16	Internal Medicine	S	Paroxetine Hcl	Paroxetine Hcl	40	49.9	1496	359.17			18	25.9	206.33	776	*
1053329524	Holgado	Marco	Franklin	NJ	34	Family Practice	S	Paroxetine Hcl	Paroxetine Hcl	27	65	1950	341.38		#					*
1053329664	Pieper	Cynthia	Lincoln	NE	31	Physician Assistant	S	Paroxetine Hcl	Paroxetine Hcl	31	39	1170	218.7		#					*
1053329706	Soffietti	John	Butler	PA	42	Psychiatry	S	Paroxetine Hcl	Paroxetine Hcl	47	47	1322	370.93			27	27	184.28	722	*
1053330803	Wimberly	Kelly	Dallas	TX	48	Family Practice	S	Paroxetine Hcl	Paroxetine Hcl	27	57	1710	368.38			27	57	368.38	1710	*
1053331009	Beebe	Nathan	Franklin	OH	39	Family Practice	S	Paroxetine Hcl	Paroxetine Hcl	11	31	930	140.61			11	31	140.61	930	*
1053331579	Arteta	Pablo	West New York	NJ	34	Internal Medicine	S	Paroxetine Hcl	Paroxetine Hcl	19	21	630	268.43		#					*
1053331603	Fretwell	James	Longmont	CO	8	Family Practice	S	Paroxetine Hcl	Paroxetine Hcl	25	51	1530	275.55		#					*
1053332072	Gurtovy	Mark	Brooklyn	NY	36	Psychiatry	S	Paroxetine Hcl	Paroxetine Hcl	73	75	2230	2514.41		#					*
1053332478	Gilels	Michael	Stuart	FL	12	Internal Medicine	S	Paroxetine Hcl	Paroxetine Hcl	22	50	1500	280.86			22	50	280.86	1500	*
1053332601	Paronish	Christopher	Carrolltown	PA	42	Family Practice	S	Paroxetine Hcl	Paroxetine Hcl	52	72	2068	411.04			52	72	411.04	2068	*
1053332759	Montalvo	Hector	Metairie	LA	22	Internal Medicine	S	Paroxetine Hcl	Paroxetine Hcl	58	140	4200	737.89	18	#					#
1053334201	Quinones-Cordero	Eric	San Juan	PR	72	Internal Medicine	S	Paroxetine Hcl	Paroxetine Hcl	49	51	1514	1682.51	13	#					*
1053334219	Waller	Andrew	Ypsilanti	MI	26	Internal Medicine	S	Paroxetine Hcl	Paroxetine Hcl	30	72	2160	316.66		#					*
1053334227	Neidorf	David	Lindenwold	NJ	34	Family Practice	S	Paroxetine Hcl	Paroxetine Hcl	28	60	1775	1595.81			28	60	1595.81	1775	*
1053334854	Hu	Peiyi	Indianapolis	IN	18	Family Practice	S	Paroxetine Hcl	Paroxetine Hcl	19	37	1110	203.64			19	37	203.64	1110	*
1053334995	Nguyen	Mark	Muncie	IN	18	Internal Medicine	S	Paroxetine Hcl	Paroxetine Hcl	19	27	810	509.8			19	27	509.8	810	*
1053335059	Mckenzie	Heather	Joshua	TX	48	General Practice	S	Paroxetine Hcl	Paroxetine Hcl	23	23	690	189.76			23	23	189.76	690	*
1053335067	Turner	Isaac	Clinton Township	MI	26	Neurology	S	Paroxetine Hcl	Paroxetine Hcl	20	42.1	1263	205.42			20	42.1	205.42	1263	*
1053335174	Wendland	Diane	Monona	WI	55	Family Practice	S	Paroxetine Hcl	Paroxetine Hcl	36	70	2100	365.81		#					*
1053335281	Thombs	Everette	Kings Mountain	NC	37	Internal Medicine	S	Brisdelle	Paroxetine Mesylate	11	11	330	1753.02			0	0	0	0	#
1053335281	Thombs	Everette	Kings Mountain	NC	37	Internal Medicine	S	Paroxetine Hcl	Paroxetine Hcl	28	28	840	204.35		#					*
1053335307	Prince	Tracy	Spring Grove	PA	42	Family Practice	S	Paroxetine Hcl	Paroxetine Hcl	26	28	840	221.71		#					*
1053336099	Porter	Stephen	Presque Isle	ME	23	Nurse Practitioner	S	Paroxetine Hcl	Paroxetine Hcl	62	96	2880	2394.02	11		14	30	174.64	900	*
1053336974	Kalpari	Kamran	West Hollywood	CA	6	Internal Medicine	S	Paroxetine Hcl	Paroxetine Hcl	37	43	1275	245.89			37	43	245.89	1275	*
1053337311	Haig	Ellen	Rockville Centre	NY	36	Gastroenterology	S	Paroxetine Hcl	Paroxetine Hcl	18	46	1380	224.25			18	46	224.25	1380	*
1053337535	Watson	Donald	Cheboygan	MI	26	Internal Medicine	S	Paroxetine Hcl	Paroxetine Hcl	18	50	1500	253.8		#					*
1053337568	Shaikh	Shabbir	Belleville	IL	17	Internal Medicine	S	Paroxetine Hcl	Paroxetine Hcl	61	81.1	2194	452.79	14	#					#
1053337733	Horstmyer	Jeffrey	Miami	FL	12	Neurology	S	Paroxetine Hcl	Paroxetine Hcl	60	94	2820	455.34	14		60	94	455.34	2820		14
1053337782	Secunda	Edward	Jacksonville Beach	FL	12	Family Practice	S	Paroxetine Hcl	Paroxetine Hcl	32	74	2220	423.12		#					*
1053337949	Sood	Raman	Bel Air	MD	24	Psychiatry	S	Paroxetine Hcl	Paroxetine Hcl	13	17	510	1514.39		*					*
1053338632	Schnitzler	Henry	Mequon	WI	55	Family Practice	S	Paroxetine Hcl	Paroxetine Hcl	11	25	750	160.66			11	25	160.66	750	*
1053339127	Hubli	Shital	French Camp	CA	6	Family Practice	S	Paroxetine Hcl	Paroxetine Hcl	42	60	1800	460.13			30	48	292.16	1440	*
1053339168	Munna	Rana	Macon	GA	13	Internal Medicine	S	Paroxetine Hcl	Paroxetine Hcl	27	43	1290	229.98			27	43	229.98	1290	*
1053339341	Goldberg	Harvey	Yardley	PA	42	Internal Medicine	S	Paroxetine Hcl	Paroxetine Hcl	28	84	2520	2676.39			28	84	2676.39	2520	*
1053339499	Nora	Maryannette	Lincolnwood	IL	17	Internal Medicine	S	Paroxetine Hcl	Paroxetine Hcl	53	85	2550	1150.6			53	85	1150.6	2550	*
1053339887	Shippee	Lucas	Peterborough	NH	33	Internal Medicine	S	Paroxetine Hcl	Paroxetine Hcl	32	76	2280	1637.12			32	76	1637.12	2280	*
1053340067	Cayley	William	Eau Claire	WI	55	Family Practice	S	Paroxetine Hcl	Paroxetine Hcl	15	28	840	119.93			15	28	119.93	840	*
1053340422	Salazar	Rene	San Francisco	CA	6	Internal Medicine	S	Paroxetine Hcl	Paroxetine Hcl	20	35.8	1075	237.05			20	35.8	237.05	1075	*
1053340539	Faulk	David	Brunswick	GA	13	Addiction Medicine	S	Paroxetine Hcl	Paroxetine Hcl	40	52	1530	1203.98			18	30	985.19	900	*
1053340661	Frost	Leighton	Newton	IA	19	Family Practice	S	Paroxetine Hcl	Paroxetine Hcl	48	86.6	2577	331.29			37	75.6	287.29	2247	*
1053340802	Tauer	Kurt	Memphis	TN	47	Medical Oncology	S	Paroxetine Hcl	Paroxetine Hcl	13	25	750	1159.69			13	25	1159.69	750	*
1053341065	Brittig	Jennifer	Racine	WI	55	Family Practice	S	Paroxetine Hcl	Paroxetine Hcl	19	43.5	1305	551.02		#					*
1053341156	Salter	Ridgley	York	PA	42	Family Practice	S	Paroxetine Hcl	Paroxetine Hcl	18	24	720	109.67			18	24	109.67	720	*
1053341214	Penateperez	Luis	Miami	FL	12	Family Practice	S	Paroxetine Hcl	Paroxetine Hcl	176	179	5366	942.31	35	#					#
1053341362	Chakraburtty	Amal	Oklahoma City	OK	40	Psychiatry	S	Paroxetine Hcl	Paroxetine Hcl	37	37	1065	2551.39		#					*
1053341404	Madrigal	Miguel	Laredo	TX	48	Physician Assistant	S	Paroxetine Hcl	Paroxetine Hcl	50	55	1650	252.65		#					*
1053341685	Bhattacharya	Subroto	Danvers	MA	25	Family Practice	S	Paroxetine Hcl	Paroxetine Hcl	36	56	1680	385.53		#					*
1053341743	Kopeny	Erin	Naperville	IL	17	Physician Assistant	S	Paroxetine Hcl	Paroxetine Hcl	15	38	1140	1418.12			15	38	1418.12	1140	*
1053342204	Cano	Mariela	Chicago	IL	17	Family Practice	S	Paroxetine Hcl	Paroxetine Hcl	20	36	1080	1558.7			20	36	1558.7	1080	*
1053342535	Oesterle	Susan	Cheektowaga	NY	36	Nurse Practitioner	S	Paroxetine Hcl	Paroxetine Hcl	95	109	3270	873.6	16		82	96	775.61	2880	#
1053342576	Chen	Albert	Elmira	NY	36	Psychiatry	S	Paroxetine Hcl	Paroxetine Hcl	75	81	2404	3110.28	16		11	11	78.12	330	*
1053342634	Anderson	Eli	Houston	TX	48	Psychiatry	S	Paroxetine Hcl	Paroxetine Hcl	26	36	1080	1036.01			11	13	79.65	390	*
1053342956	Gernon	Rebecca	Shawnee Mission	KS	20	Family Practice	S	Paroxetine Hcl	Paroxetine Hcl	18	32	960	905.51			18	32	905.51	960	*
1053343731	Tan	Reynaldo	Brooklyn	NY	36	Nephrology	S	Paroxetine Hcl	Paroxetine Hcl	12	12	360	545.79			12	12	545.79	360	*
1053343764	Crittenden	Grace	San Luis Obispo	CA	6	Internal Medicine	S	Paroxetine Hcl	Paroxetine Hcl	33	53	1309	333.38			22	42	283	979	*
1053343772	Guzman	Lilliam	Miami	FL	12	Internal Medicine	S	Paroxetine Hcl	Paroxetine Hcl	54	71	2100	2258.57	13	#					#
1053343830	Jeffries	Brenda	Culpeper	VA	51	Nurse Practitioner	S	Paroxetine Hcl	Paroxetine Hcl	23	29	870	150.04			12	18	116.51	540	*
1053344051	Mikkilineni	Hymavati	Riverdale	GA	13	Internal Medicine	S	Paroxetine Hcl	Paroxetine Hcl	11	11	330	88.7			0	0	0	0	#
1053344051	Mikkilineni	Hymavati	Riverdale	GA	13	Internal Medicine	S	Paxil Cr	Paroxetine Hcl	12	12	330	1768.67			12	12	1768.67	330	*
1053344804	Changkakoti	Narendra	Rochester	NY	36	Internal Medicine	S	Paroxetine Hcl	Paroxetine Hcl	31	51	1530	296			31	51	296	1530	*
1053345223	Haroon	Hasina	Brooklyn	NY	36	Psychiatry	S	Paroxetine Hcl	Paroxetine Hcl	12	12	360	41.44			12	12	41.44	360	*
1053346148	Mumtaz	Syed	Kissimmee	FL	12	Internal Medicine	S	Paroxetine Hcl	Paroxetine Hcl	27	75	2250	556.8	13	#					*
1053346254	Schwartz	Ira	Carmel	NY	36	Cardiology	S	Paroxetine Hcl	Paroxetine Hcl	11	33	990	281.19			11	33	281.19	990	*
1053346429	Fields	Eva	Greeneville	TN	47	Nurse Practitioner	S	Paroxetine Hcl	Paroxetine Hcl	14	14	420	90.37		*					*
1053346734	Weeks	Matthew	North Ogden	UT	49	Family Practice	S	Paroxetine Hcl	Paroxetine Hcl	14	40	1200	238.59		*					*
1053346932	Dreyer	F.	Laughlin	NV	32	Family Practice	S	Paroxetine Hcl	Paroxetine Hcl	36	74	2220	357.96	13	#					*
1053347708	Bamford	Jennifer	Berlin	VT	50	Family Practice	S	Paroxetine Hcl	Paroxetine Hcl	12	34	1020	563.1		*					*
1053347740	Fink	Albert	Media	PA	42	Internal Medicine	S	Paroxetine Hcl	Paroxetine Hcl	29	71	2130	441.52	12	#					*
1053347773	Huff	Audrey	Winder	GA	13	Family Practice	S	Paroxetine Hcl	Paroxetine Hcl	24	52	1560	1110.86			24	52	1110.86	1560	*
1053347815	Shore	Lawrence	San Francisco	CA	6	Family Practice	S	Paroxetine Hcl	Paroxetine Hcl	36	62	1860	2675.99			36	62	2675.99	1860	*
1053347856	Eckert	Thomas	Madison	IN	18	Internal Medicine	S	Paroxetine Hcl	Paroxetine Hcl	48	78	2340	566.14		#					*
1053347898	Lebron	Harvey	San German	PR	72	General Practice	S	Paroxetine Hcl	Paroxetine Hcl	12	12	360	57.74			12	12	57.74	360	*
1053348482	Zimmanck	Robert	Park Ridge	IL	17	Internal Medicine	S	Paroxetine Hcl	Paroxetine Hcl	51	117	3510	762.28		#					*
1053348599	Siepel	Timothy	West Valley	NY	36	Family Practice	S	Paroxetine Hcl	Paroxetine Hcl	31	55	1650	402.14		#					*
1053348870	Snyder	Stephen	Little Rock	AR	5	Internal Medicine	S	Paroxetine Hcl	Paroxetine Hcl	67	109	3270	775.37			44	70	476.34	2100	*
1053348961	Ramchandani	Deepika	New Hyde Park	NY	36	Psychiatry	S	Paroxetine Hcl	Paroxetine Hcl	12	12	360	159.27		#					*
1053349225	Mitchell	John	Selma	AL	1	Family Practice	S	Paroxetine Hcl	Paroxetine Hcl	25	39.1	1172	2512			13	19.1	761.57	572	*
1053349423	Rodig	Mark	Sioux Falls	SD	46	Family Practice	S	Paroxetine Hcl	Paroxetine Hcl	38	67.1	1999	1589.89		#					*
1053349456	Garner	Kamara	Louisville	KY	21	Family Practice	S	Paroxetine Hcl	Paroxetine Hcl	16	40	1200	186.37		#					*
1053349480	Khan	Abdul	Pittsburgh	PA	42	Internal Medicine	S	Paroxetine Hcl	Paroxetine Hcl	82	100.4	2725	3713.73			37	47.3	2030.89	1357	*
1053349795	Jorgensen	Korey	Laguna Beach	CA	6	General Practice	S	Paroxetine Hcl	Paroxetine Hcl	11	11	330	179.54			11	11	179.54	330	*
1053349969	Lembke	Christel	Chicago	IL	17	Psychiatry & Neurology	T	Paroxetine Hcl	Paroxetine Hcl	84	94	2820	738.66	17		26	32	238.25	960	*
1053349993	Vanwingen	Jeffrey	Grand Rapids	MI	26	Family Practice	S	Paroxetine Hcl	Paroxetine Hcl	23	39	1170	226.23		#					*
1053350009	Smith	Richard	Monroe	LA	22	Internal Medicine	S	Paroxetine Hcl	Paroxetine Hcl	35	43	1290	177.34	12	#					*
1053350488	Salam	Ambareen	Dallas	TX	48	Internal Medicine	S	Paroxetine Hcl	Paroxetine Hcl	14	34	1020	167.52			14	34	167.52	1020	*
1053350603	Corcoran	John	Tucson	AZ	4	Internal Medicine	S	Paroxetine Hcl	Paroxetine Hcl	26	50	1500	273.91		#					*
1053350611	Parkey	Wendell	Seminole	TX	48	Obstetrics/Gynecology	S	Paroxetine Hcl	Paroxetine Hcl	30	38	1140	603.6			30	38	603.6	1140	*
1053351023	Drucker	John	Minneapolis	MN	27	Psychiatry	S	Paroxetine Hcl	Paroxetine Hcl	13	13	390	183.96		*					*
1053351189	Calderwood	David	Racine	WI	55	Family Practice	S	Paroxetine Hcl	Paroxetine Hcl	15	23	690	164.47			15	23	164.47	690	*
1053351205	Dodge	Cyril	Vancouver	WA	53	Internal Medicine	S	Paroxetine Hcl	Paroxetine Hcl	72	126	3780	1561.1	13		72	126	1561.1	3780		13
1053351353	Delos Santos	Migdonia	Chicago	IL	17	General Practice	S	Paroxetine Hcl	Paroxetine Hcl	14	14	420	97.17			0	0	0	0	#
1053351528	Ali	Nadeem	Biddeford	ME	23	Internal Medicine	S	Paroxetine Hcl	Paroxetine Hcl	33	73	2190	508.3		#					*
1053351825	Gaston	Janet	Alamo	CA	6	Internal Medicine	S	Paroxetine Hcl	Paroxetine Hcl	33	45	1350	313.9			33	45	313.9	1350	*
1053351924	Mazure	Jeffrey	Jenkintown	PA	42	Family Practice	S	Paroxetine Hcl	Paroxetine Hcl	17	35	1050	251.11		#					*
1053351999	Lambert	Jerry	North Augusta	SC	45	Family Practice	S	Paroxetine Hcl	Paroxetine Hcl	28	50	1500	418.69			14	32	260.8	960	*
1053352112	Nguyen	Thy	Oklahoma City	OK	40	Hematology/Oncology	S	Paroxetine Hcl	Paroxetine Hcl	31	31	930	230.07			31	31	230.07	930	*
1053352724	Schmitz	Stephen	Afton	VA	51	Family Practice	S	Paroxetine Hcl	Paroxetine Hcl	60	86	2580	666.85		#					*
1053352732	Shah	Shrenik	Bloomfield	NJ	34	Internal Medicine	S	Paroxetine Hcl	Paroxetine Hcl	61	151	4507	1166.5	19	#					#
1053352773	Hargett	Walter	Neosho	MO	29	Family Practice	S	Paroxetine Hcl	Paroxetine Hcl	37	57	1710	431.86		#					*
1053352872	Noori	Darius	Moore	OK	40	Psychiatry	S	Paroxetine Hcl	Paroxetine Hcl	17	17	510	547.16	11	*					*
1053352930	Pak	Jongsok	St Louis Park	MN	27	Psychiatry	S	Paroxetine Hcl	Paroxetine Hcl	57	67.5	2020	628.48			18	20	214.46	600	*
1053353045	Miller	Jackie	Albany	MO	29	Family Practice	S	Paroxetine Hcl	Paroxetine Hcl	120	132.1	3955	2097.01	19		96	108.1	702.32	3235	#
1053353201	Pierce	Heather	Fulton	MO	29	Family Practice	S	Paroxetine Hcl	Paroxetine Hcl	49	73	2180	554.22		#					*
1053353318	Muehrcke	Cecile	Marathon	FL	12	Internal Medicine	S	Paroxetine Hcl	Paroxetine Hcl	37	63	1888	536.02		#					*
1053353417	Griffis-Parrish	Mary	Nashville	TN	47	Nurse Practitioner	S	Paroxetine Hcl	Paroxetine Hcl	16	16.3	457	139.34			0	0	0	0	#
1053353755	Lyubanskyy	Yuriy	Sacramento	CA	6	Internal Medicine	S	Paroxetine Hcl	Paroxetine Hcl	11	13	390	93.24		*					*
1053353763	Markley	Daisy Mae	Santa Clarita	CA	6	Family Practice	S	Paroxetine Hcl	Paroxetine Hcl	20	37	1110	198.29		#					*
1053353938	Winnie	John	Folkston	GA	13	Family Practice	S	Paroxetine Hcl	Paroxetine Hcl	87	87	2595	784.93			32	32	291.77	960	*
1053354043	Hollingsworth	Samuel	Indianapolis	IN	18	Internal Medicine	S	Paroxetine Hcl	Paroxetine Hcl	14	32	960	253.32		*					*
1053354092	Rivas-Gotz	Federico	Saint Joseph	MO	29	Internal Medicine	S	Paroxetine Hcl	Paroxetine Hcl	72	94	2820	586.64	15	#					#
1053354167	Rueda	Jaime	Mcallen	TX	48	Family Practice	S	Paroxetine Hcl	Paroxetine Hcl	59	85	2426	1066.07			59	85	1066.07	2426	*
1053354357	Ordille	Joseph	Bridgeton	NJ	34	Family Practice	S	Paroxetine Hcl	Paroxetine Hcl	24	38	1140	262.59		*					*
1053354589	Easton	David	Saginaw	MI	26	Family Practice	S	Paroxetine Hcl	Paroxetine Hcl	14	42	1260	127.28			14	42	127.28	1260	*
1053354720	Vivaldi	Jose	Lares	PR	72	General Practice	S	Paroxetine Hcl	Paroxetine Hcl	101	111	3308	701.87	17		66	74	474.4	2198	#
1053354993	Stolpman	Todd	Apple Valley	MN	27	Family Practice	S	Paroxetine Hcl	Paroxetine Hcl	31	61	1830	415.19			31	61	415.19	1830	*
1053355040	Brantley	Terry	Jackson	MS	28	Family Practice	S	Paroxetine Hcl	Paroxetine Hcl	42	42	588	298.25			42	42	298.25	588	*
1053355115	Krenzer	Barbara	Syracuse	NY	36	Internal Medicine	S	Paroxetine Hcl	Paroxetine Hcl	19	37	1097	122.72			19	37	122.72	1097	*
1053355206	Mabe	Jeremy	Branson	MO	29	Family Practice	S	Paroxetine Hcl	Paroxetine Hcl	58	97.5	2925	545.03	15		19	35	208.72	1050	*
1053355222	Waalkes	Philip	Zeeland	MI	26	Family Practice	S	Paroxetine Hcl	Paroxetine Hcl	97	213	6364	1232.81	24		68	172	911.89	5160	#
1053355578	Johnson	Jere	Mission	TX	48	Family Practice	S	Paroxetine Hcl	Paroxetine Hcl	20	38	1140	441.99			20	38	441.99	1140	*
1053355628	Clark	Thomas	Albany	OR	41	Cardiology	S	Paroxetine Hcl	Paroxetine Hcl	29	49	1470	261.61		#					*
1053355669	Wallinga	Melvin	Tyndall	SD	46	Family Practice	S	Paroxetine Hcl	Paroxetine Hcl	21	24.2	721	198.97			21	24.2	198.97	721	*
1053355719	Gurkin	Brett	Wilmington	NC	37	Psychiatry	S	Paroxetine Hcl	Paroxetine Hcl	12	12	360	99			0	0	0	0	#
1053355768	Shorrock	Patricia	West Orange	NJ	34	Nurse Practitioner	S	Paroxetine Hcl	Paroxetine Hcl	21	53	1590	338.44			21	53	338.44	1590	*
1053355784	Olivencia Sanabria	Julie	Fajardo	PR	72	Psychiatry	S	Paroxetine Hcl	Paroxetine Hcl	335	346	10380	2738.75	48		93	96	674.86	2880		15
1053355982	Knapp	Rolf	Orange	CA	6	Osteopathic Manipulative Medicine	S	Paroxetine Hcl	Paroxetine Hcl	16	26	780	187.5			16	26	187.5	780	*
1053356055	Simmons	Terry	Kansas City	KS	20	Family Practice	S	Paroxetine Hcl	Paroxetine Hcl	26	26.2	771	198.36		*					*
1053356097	Alderson	Thomas	Saint Joseph	MO	29	Family Practice	S	Paroxetine Hcl	Paroxetine Hcl	32	66	1980	432.34		#					*
1053356295	Jeryan	Edward	Palm Beach Gardens	FL	12	Family Practice	S	Paroxetine Hcl	Paroxetine Hcl	18	28	840	165.51			18	28	165.51	840	*
1053356527	Thakore	Yuan-Hua	Euclid	OH	39	Psychiatry	S	Paroxetine Hcl	Paroxetine Hcl	30	30	900	232.15			16	16	105.58	480	*
1053356675	Van Loon	Glen	Benton	KY	21	Endocrinology	S	Paroxetine Hcl	Paroxetine Hcl	82	144	4285	1087.38	17	#					#
1053356758	Gagnon	Cheryl	Burlington	VT	50	Physician Assistant	S	Paroxetine Hcl	Paroxetine Hcl	12	12	354	94.98			0	0	0	0	#
1053356915	Trostler	Gerald	Rancho Mirage	CA	6	Internal Medicine	S	Paroxetine Hcl	Paroxetine Hcl	32	66.1	1984	1461.07			32	66.1	1461.07	1984	*
1053357012	Olegario	Alberta	Barstow	CA	6	Internal Medicine	S	Paroxetine Hcl	Paroxetine Hcl	26	26	780	209.34		#					*
1053357541	Womack	John	Wichita	KS	20	Family Practice	S	Paroxetine Hcl	Paroxetine Hcl	22	24	705	632.42			22	24	632.42	705	*
1053357582	Bulan	Jeanine	Livingston	NJ	34	Internal Medicine	S	Paroxetine Hcl	Paroxetine Hcl	12	30	900	1396.14			12	30	1396.14	900	*
1053357608	Hassell	David	Seymour	TN	47	Family Practice	S	Paroxetine Hcl	Paroxetine Hcl	40	70	2100	437.67			20	34	192.92	1020	*
1053357707	Cordero	Diana	Jacksonville	FL	12	Internal Medicine	S	Paroxetine Hcl	Paroxetine Hcl	22	36.1	1082	229.57	11	#					*
1053357939	Westfall	Betty	Snohomish	WA	53	Nurse Practitioner	S	Paroxetine Hcl	Paroxetine Hcl	53	53.2	1555	594.71			53	53.2	594.71	1555	*
1053358135	Serrano	Marcial	Longwood	FL	12	Psychiatry	S	Paroxetine Hcl	Paroxetine Hcl	17	27	810	456.27		*					*
1053358192	Jerez-Marte	Jasmin	Bradenton	FL	12	Internal Medicine	S	Paroxetine Hcl	Paroxetine Hcl	46	96	2860	1929.14	12	#					*
1053358382	Aung	Ma	Summerfield	FL	12	Internal Medicine	S	Paroxetine Hcl	Paroxetine Hcl	53	159	4770	2216.05	19	#					#
1053358630	Kodali	Sridevi	Livonia	MI	26	Psychiatry	S	Paroxetine Hcl	Paroxetine Hcl	22	36	1080	1713.22		#					*
1053358788	Galang	Redentor	Milwaukee	WI	55	Psychiatry	S	Paroxetine Hcl	Paroxetine Hcl	44	50	1459	450.65			33	33	263.31	949	*
1053358853	Masterson	Robert	Vicksburg	MS	28	Family Practice	S	Paroxetine Hcl	Paroxetine Hcl	20	20	600	78.4			20	20	78.4	600	*
1053358911	Hett	Holly	Apple Valley	MN	27	Family Practice	S	Paroxetine Hcl	Paroxetine Hcl	14	36	1080	395.86			14	36	395.86	1080	*
1053358986	Baril	Renee	Mansfield	TX	48	Nurse Practitioner	S	Paroxetine Hcl	Paroxetine Hcl	30	40	1200	218.5		#					*
1053359182	Rivers	Robert	Geneva	IL	17	Family Practice	S	Paroxetine Hcl	Paroxetine Hcl	15	33	990	172.44		#					*
1053359604	Mcpherson	Steven	Franklin	LA	22	Internal Medicine	S	Paroxetine Hcl	Paroxetine Hcl	110	142	4215	996.08	17		76	108	665.49	3195	#
1053359851	Swinton Jamison	Ayanna	Columbia	SC	45	Psychiatry	S	Paroxetine Hcl	Paroxetine Hcl	35	35.2	1040	315.1		*					*
1053360305	Tremaglio	Ralph	Naugatuck	CT	9	Internal Medicine	S	Paroxetine Hcl	Paroxetine Hcl	34	54	1620	883.4			23	41	750.4	1230	*
1053360834	Henderson	Sandra	Fort Collins	CO	8	Family Practice	S	Paroxetine Hcl	Paroxetine Hcl	14	16	454	72.91			14	16	72.91	454	*
1053361055	Culwell	Cody	Tulia	TX	48	General Practice	S	Paroxetine Hcl	Paroxetine Hcl	26	35	1020	221			26	35	221	1020	*
1053361089	Spencer	Cynthia	Lansing	MI	26	Psychiatry	S	Paroxetine Hcl	Paroxetine Hcl	110	112.2	3172	2389.07	16		27	27.1	1008.2	770	*
1053361089	Spencer	Cynthia	Lansing	MI	26	Psychiatry	S	Paxil Cr	Paroxetine Hcl	29	29	870	8901.14		*					*
1053361238	Dhillon	Sartaj	Edgerton	WI	55	Internal Medicine	S	Paroxetine Hcl	Paroxetine Hcl	69	143	4252	1495.31	15	#					#
1053361378	Aversa	Alphonse	Mount Kisco	NY	36	Internal Medicine	S	Paroxetine Hcl	Paroxetine Hcl	14	22	660	963.68			14	22	963.68	660	*
1053361550	Klots	Larisa	East Brunswick	NJ	34	Family Practice	S	Paroxetine Hcl	Paroxetine Hcl	31	33	990	166.16			31	33	166.16	990	*
1053361691	Bryan	Kimberly	Mobile	AL	1	Internal Medicine	S	Paroxetine Hcl	Paroxetine Hcl	28	48	1440	219.43		#					*
1053361816	Kelly	Mary	West Seneca	NY	36	Internal Medicine	S	Paroxetine Hcl	Paroxetine Hcl	82	146	4360	696	14		82	146	696	4360		14
1053361915	Cruz	Abelardo	Omaha	NE	31	Internal Medicine	S	Paroxetine Hcl	Paroxetine Hcl	37	59.2	1744	291.48			37	59.2	291.48	1744	*
1053362178	Kumar	Sanjeev	Anderson	SC	45	Internal Medicine	S	Paroxetine Hcl	Paroxetine Hcl	61	61	1580	494.81		#					*
1053362426	Butner	Michael	Lexington	TN	47	Family Practice	S	Paroxetine Hcl	Paroxetine Hcl	44	58	1374	275.23			44	58	275.23	1374	*
1053362681	Cianciolo	Matthew	Lees Summit	MO	29	Family Practice	S	Paroxetine Hcl	Paroxetine Hcl	55	55.3	1590	513.89			42	42.2	379.51	1197	*
1053362913	Bartholow	John	Eau Claire	WI	55	Psychiatry	S	Paroxetine Hcl	Paroxetine Hcl	14	14	420	102.07		#					*
1053362939	Murff	Ronald	Knoxville	TN	47	Family Practice	S	Paroxetine Hcl	Paroxetine Hcl	47	79	2370	514.46	11		28	46	321.88	1380	*
1053362954	Crawford	David	Madison	WI	55	Psychiatry	S	Paroxetine Hcl	Paroxetine Hcl	40	53	1590	465.56			29	40	364.79	1200	*
1053363150	Buhrmann	Louise	Winter Park	FL	12	Psychiatry	S	Paroxetine Hcl	Paroxetine Hcl	57	67	1965	2244.65			22	22	128.66	660	*
1053363499	Murata	Paul	Torrance	CA	6	Family Practice	S	Paroxetine Hcl	Paroxetine Hcl	40	48	1440	256.75			40	48	256.75	1440	*
1053363580	Agosto	Madeline	Lima	OH	39	Family Practice	S	Paroxetine Hcl	Paroxetine Hcl	36	84	2504	580.45	11		36	84	580.45	2504		11
1053363754	Angelico	Blaise	Metairie	LA	22	Internal Medicine	S	Paroxetine Hcl	Paroxetine Hcl	53	127	3800	2977.1	12		53	127	2977.1	3800		12
1053363788	Ciganek	Wiliiam	Chicago	IL	17	Psychiatry	S	Paroxetine Hcl	Paroxetine Hcl	11	11	330	117.87			11	11	117.87	330	*
1053363861	Pruss	Martin	Marion	IN	18	Family Practice	S	Paroxetine Hcl	Paroxetine Hcl	29	43	1290	353.04			13	27	213.31	810	*
1053363887	Holmstrom	Tallulah	Lugoff	SC	45	Internal Medicine	S	Paroxetine Hcl	Paroxetine Hcl	28	71	2130	371.92		#					*
1053363903	Koenigs	Mary	Galena	IL	17	Family Practice	S	Paroxetine Hcl	Paroxetine Hcl	36	38	1140	286.35		#					*
1053364018	Sharpe	Carol	Wofford Heights	CA	6	Nurse Practitioner	S	Paroxetine Hcl	Paroxetine Hcl	34	39	1150	407.64			14	19	263.13	570	*
1053364257	Palma	Ruth	Corvallis	OR	41	Nurse Practitioner	S	Paroxetine Hcl	Paroxetine Hcl	19	27.3	814	217.78		*					*
1053364349	Aguero-Medina	Carlos	Rockford	IL	17	Family Practice	S	Paroxetine Hcl	Paroxetine Hcl	61	61	1763	901.12			61	61	901.12	1763	*
1053364505	Dang-Vu	Chan	Falls Church	VA	51	Psychiatry	S	Paroxetine Hcl	Paroxetine Hcl	36	36	1080	147.39			24	24	86.26	720	*
1053364661	Narang	Ravinder	Clifton	NJ	34	Cardiology	S	Paroxetine Hcl	Paroxetine Hcl	11	11	330	41.43			11	11	41.43	330	*
1053364752	Bue	David	Princeton	MN	27	Family Practice	S	Paroxetine Hcl	Paroxetine Hcl	36	56	1654	249.51			19	31	153.71	930	*
1053364778	Cipoletti	Patsy	Wellsburg	WV	54	Family Practice	S	Paroxetine Hcl	Paroxetine Hcl	41	55	1650	510.07		#					*
1053364877	Scott	Warren	Fort Payne	AL	1	Obstetrics/Gynecology	S	Paroxetine Hcl	Paroxetine Hcl	22	22	660	197.09		#					*
1053364943	Sidharaju	Rajeswari	Porterville	CA	6	Pediatric Medicine	S	Paroxetine Hcl	Paroxetine Hcl	29	29.6	882	385.17			13	13.3	220.52	396	*
1053365064	Kemp	Mark	Houghton Lake	MI	26	Internal Medicine	S	Paroxetine Hcl	Paroxetine Hcl	25	37	1110	742.76		#					*
1053365346	Charles	David	Durand	MI	26	Family Practice	S	Paroxetine Hcl	Paroxetine Hcl	11	11	307	76.31		*					*
1053365577	Scigacz	Bozena	Addison	IL	17	Internal Medicine	S	Paroxetine Hcl	Paroxetine Hcl	15	21	594	157.5			15	21	157.5	594	*
1053365627	Nosce	Rachel	Eugene	OR	41	Family Practice	S	Paroxetine Hcl	Paroxetine Hcl	15	21.6	647	181.62			15	21.6	181.62	647	*
1053365668	Mcclary	Dennis	Tulsa	OK	40	Internal Medicine	S	Paroxetine Hcl	Paroxetine Hcl	77	111	3330	1919.05	16		44	64	454.29	1920	*
1053365908	Sinsky	Thomas	Dubuque	IA	19	Internal Medicine	S	Paroxetine Hcl	Paroxetine Hcl	17	51	1530	325.86		#					*
1053365916	Delgado	Alain	Winter Haven	FL	12	Neurology	S	Paroxetine Hcl	Paroxetine Hcl	40	48.2	1445	1615.14		*					*
1053366187	Langenfeld	Michael	Glenwood	IA	19	Obstetrics/Gynecology	S	Paroxetine Hcl	Paroxetine Hcl	28	28	788	291.06			0	0	0	0	#
1053366286	Boyett	William	Dalton	GA	13	Family Practice	S	Paroxetine Hcl	Paroxetine Hcl	23	39	1170	245.52		#					*
1053366815	Domhoff	Lynne	Salinas	CA	6	Physician Assistant	S	Paroxetine Hcl	Paroxetine Hcl	12	12	360	43.22			12	12	43.22	360	*
1053366963	Innis	Mary	Worcester	MA	25	Certified Clinical Nurse Specialist	S	Paroxetine Hcl	Paroxetine Hcl	28	40	1170	206.68			17	25	114.12	720	*
1053367060	Mayerson	Elizabeth	Coventry	CT	9	Nurse Practitioner	S	Paroxetine Hcl	Paroxetine Hcl	12	36	1080	1139.2		#					*
1053367847	Vijapura	Ashit	Plant City	FL	12	Psychiatry	S	Paroxetine Hcl	Paroxetine Hcl	28	28.1	836	228.75	11		14	14.1	89.7	416	*
1053368019	Kayfan	Arash	Huntington	WV	54	Family Practice	S	Paroxetine Hcl	Paroxetine Hcl	18	28	840	206.68			18	28	206.68	840	*
1053368316	Chaffin	Cindy	Astoria	IL	17	Nurse Practitioner	S	Paroxetine Hcl	Paroxetine Hcl	14	22	660	170.64		*					*
1053368357	Williams	Tina	Norcross	GA	13	Family Practice	S	Paroxetine Hcl	Paroxetine Hcl	20	28	840	455.12		*					*
1053368985	Fuentes-Aponte	Anselmo	Toa Baja	PR	72	Family Practice	S	Paroxetine Hcl	Paroxetine Hcl	21	39	1170	1121.41		#					*
1053369231	Burger	Robert	Columbia	MO	29	Neurology	S	Paroxetine Hcl	Paroxetine Hcl	28	36	1080	239.54			12	20	168.81	600	*
1053369272	Nara	Mary	Las Vegas	NV	32	Nurse Practitioner	S	Paroxetine Hcl	Paroxetine Hcl	223	439.2	13151	7577.94	51		157	341	4916.6	10205		39
1053369447	Gerlach	Charles	Harrisburg	PA	42	Internal Medicine	S	Paroxetine Hcl	Paroxetine Hcl	35	87	2610	1278.68	12	#					*
1053369801	Crowder	Rowe	Bay St Louis	MS	28	Internal Medicine	S	Paroxetine Hcl	Paroxetine Hcl	94	114.5	1929	610.13		#					*
1053369819	Catala	Edgar	Waterbury	CT	9	Internal Medicine	S	Paroxetine Hcl	Paroxetine Hcl	17	25	750	128.18			17	25	128.18	750	*
1053369827	Wakefield	Tracy	Henderson	NV	32	Internal Medicine	S	Paroxetine Hcl	Paroxetine Hcl	20	42	1260	236.94		#					*
1053370056	Dicristofaro	Sean	Hurricane	WV	54	Family Practice	S	Paroxetine Hcl	Paroxetine Hcl	41	87	2610	1643.88			18	34	280.53	1020	*
1053370098	Baker	Clifton	Denton	NC	37	Emergency Medicine	S	Paroxetine Hcl	Paroxetine Hcl	90	132	3945	1042.19	14		64	80	623.7	2385	*
1053370213	Buttross	John	Memphis	TN	47	Internal Medicine	S	Paroxetine Hcl	Paroxetine Hcl	31	39	1170	1421.21			31	39	1421.21	1170	*
1053370593	Budden	Temisha	Sumter	SC	45	Physician Assistant	S	Paroxetine Hcl	Paroxetine Hcl	25	31	930	178.27		*					*
1053370619	Thomas	Kim	Newport	TN	47	Nurse Practitioner	S	Paroxetine Hcl	Paroxetine Hcl	16	28	840	148.78			16	28	148.78	840	*
1053370643	Schaeffer	Stanley	Walkertown	NC	37	Family Practice	S	Paroxetine Hcl	Paroxetine Hcl	70	94	2820	540.5	15		47	63	347.59	1890	#
1053370791	Dragan	Michael	Hebron	KY	21	Family Practice	S	Paroxetine Hcl	Paroxetine Hcl	34	66	1980	370.36			23	53	283.97	1590	*
1053370841	Akhtar	Jeffrey	Charleston	SC	45	Internal Medicine	S	Paroxetine Hcl	Paroxetine Hcl	11	33	990	152.64			11	33	152.64	990	*
1053370973	Castro	Nancy	Woonsocket	RI	44	Nurse Practitioner	S	Paroxetine Hcl	Paroxetine Hcl	30	30	880	150.62		*					*
1053371104	Bullard	Robert	Hartsville	SC	45	Internal Medicine	S	Paroxetine Hcl	Paroxetine Hcl	12	12	360	101.19			12	12	101.19	360	*
1053371187	Olson	David	Cottage Grove	MN	27	Family Practice	S	Paroxetine Hcl	Paroxetine Hcl	26	42	1252	343.85			14	24	198.42	712	*
1053371435	Westcott	Robert	Lindsay	OK	40	Family Practice	S	Paroxetine Hcl	Paroxetine Hcl	23	43	1290	219.54		#					*
1053371484	Pretto	Zorayda	White Plains	NY	36	Internal Medicine	S	Paroxetine Hcl	Paroxetine Hcl	21	39	1170	280.2			21	39	280.2	1170	*
1053371567	Virant	Jennifer	Hinsdale	IL	17	Internal Medicine	S	Paroxetine Hcl	Paroxetine Hcl	11	33	990	1563.05			11	33	1563.05	990	*
1053371666	Cofas	Charles	Klamath Falls	OR	41	Internal Medicine	S	Paroxetine Hcl	Paroxetine Hcl	18	50	1500	1325.62		#					*
1053372029	Yearian	Stefanie	Oskaloosa	IA	19	Nurse Practitioner	S	Paroxetine Hcl	Paroxetine Hcl	39	45	1346	200.67			15	17	100.99	510	*
1053372128	Murphy	Jean	Port Charlotte	FL	12	Family Practice	S	Paroxetine Hcl	Paroxetine Hcl	46	72	2140	497.58		#					*
1053372136	King	Krista	Haddon Heights	NJ	34	Internal Medicine	S	Paroxetine Hcl	Paroxetine Hcl	37	85	2525	588.09			37	85	588.09	2525	*
1053372201	Couch	John	Mobile	AL	1	Interventional Pain Management	S	Paroxetine Hcl	Paroxetine Hcl	13	13	390	44.67		*					*
1053372219	Palmitessa	Gabriella	Kalamazoo	MI	26	Family Practice	S	Paroxetine Hcl	Paroxetine Hcl	18	42	1260	1337.98		#					*
1053372318	Andrews	Valeria	Lenoir	NC	37	Nurse Practitioner	S	Paroxetine Hcl	Paroxetine Hcl	32	38	1140	254.61		#					*
1053372359	Indupalli	Suresh	Beaumont	TX	48	Family Practice	S	Paroxetine Hcl	Paroxetine Hcl	36	86	2531	571.63	12	#					#
1053372672	Weinreich	David	Sanford	FL	12	Internal Medicine	S	Paroxetine Hcl	Paroxetine Hcl	31	61	1830	284.06			31	61	284.06	1830	*
1053372847	Hingst	Mark	Saint Charles	MO	29	Family Practice	S	Paroxetine Hcl	Paroxetine Hcl	26	48	1440	1378.93		#					*
1053373001	Shah	Ami	Plano	TX	48	Family Practice	S	Paroxetine Hcl	Paroxetine Hcl	28	66	1980	694.9			14	40	511.62	1200	*
1053373159	Mathur	Pradeep	Boardman	OH	39	Psychiatry	S	Paroxetine Hcl	Paroxetine Hcl	65	74	2220	864.32			34	42	450.4	1260	*
1053373522	Zeigler	Azure	Fort Collins	CO	8	Nurse Practitioner	S	Paroxetine Hcl	Paroxetine Hcl	23	44	1320	290.04			23	44	290.04	1320	*
1053373662	Ozborn	Charles	Eupora	MS	28	Family Practice	S	Paroxetine Hcl	Paroxetine Hcl	201	243.1	7267	1909.62	30		143	185.1	1503.91	5527	#
1053373738	Riedel	Larry	Victoria	TX	48	Internal Medicine	S	Paroxetine Hcl	Paroxetine Hcl	23	23	690	121.25			23	23	121.25	690	*
1053374017	Gorensek	Margaret	Ft Lauderdale	FL	12	Infectious Disease	S	Paroxetine Hcl	Paroxetine Hcl	17	31	930	1653.88		*					*
1053374082	Tovar	Getulio	Lexington	KY	21	Psychiatry	S	Paroxetine Hcl	Paroxetine Hcl	151	155	4650	1779.86	24		78	82	546.37	2460		12
1053374165	Bonzelaar	William	Holland	MI	26	Family Practice	S	Paroxetine Hcl	Paroxetine Hcl	30	70	2100	1801.98		#					*
1053374199	Shapich	Tara	Bellefonte	PA	42	Physician Assistant	S	Paroxetine Hcl	Paroxetine Hcl	47	73	2190	493.38	11	#					*
1053374454	Cross	Trent	Oneida	TN	47	Internal Medicine	S	Paroxetine Hcl	Paroxetine Hcl	99	109	3270	780.75	13		41	51	432.02	1530	*
1053374678	Saxena	Leila	Cincinnati	OH	39	Family Practice	S	Paroxetine Hcl	Paroxetine Hcl	14	34	1020	150.99			14	34	150.99	1020	*
1053374769	Shalaby	Ibrahim	Lubbock	TX	48	Hematology/Oncology	S	Paroxetine Hcl	Paroxetine Hcl	23	25	750	129.73			23	25	129.73	750	*
1053374926	Giang	Lynn	San Jose	CA	6	Psychiatry	S	Paroxetine Hcl	Paroxetine Hcl	70	71.2	2064	559.15		*					*
1053374934	Dhupar	Shawn	Poughkeepsie	NY	36	Internal Medicine	S	Paroxetine Hcl	Paroxetine Hcl	17	39	1170	205.2			17	39	205.2	1170	*
1053375022	Beck	Jennifer	Cedar Rapids	IA	19	Family Practice	S	Paroxetine Hcl	Paroxetine Hcl	20	44	1320	198.51			20	44	198.51	1320	*
1053375121	Smith	Christofer	Bloomington	MN	27	Internal Medicine	S	Paroxetine Hcl	Paroxetine Hcl	27	73	2184	398.68		#					*
1053375188	Hilliard	Denise	Danville	CA	6	Internal Medicine	S	Paroxetine Hcl	Paroxetine Hcl	21	41.3	1238	392.18		#					*
1053375212	Nelson	Evan	Roswell	NM	35	Family Practice	S	Paroxetine Hcl	Paroxetine Hcl	38	84	2510	781.71	12	#					*
1053375295	Reid-Renner	Karen	Bloomington	IN	18	Family Practice	S	Paroxetine Hcl	Paroxetine Hcl	18	28	840	159.04			18	28	159.04	840	*
1053375360	Ramirez-Mejia	Carlos	Miami	FL	12	Neurology	S	Paroxetine Hcl	Paroxetine Hcl	11	13	390	983.67			11	13	983.67	390	*
1053375386	Boggs	Bruce	Gray	TN	47	Family Practice	S	Paroxetine Hcl	Paroxetine Hcl	50	105.8	3175	3213.56	11	#					*
1053375394	Larson	Debra	Cambridge	MN	27	Family Practice	S	Paroxetine Hcl	Paroxetine Hcl	16	41	1224	283.98		#					*
1053375402	Arnold	Steven	Dover Foxcroft	ME	23	General Practice	S	Paroxetine Hcl	Paroxetine Hcl	18	28	840	144.14			18	28	144.14	840	*
1053375501	Herrera Cespedes	Humberto	Carolina	PR	72	General Practice	S	Paroxetine Hcl	Paroxetine Hcl	21	21	630	133.31		*					*
1053375535	Knowles-Jonas	Lynde	Burlington	NC	37	Obstetrics/Gynecology	S	Paroxetine Hcl	Paroxetine Hcl	12	12	360	47.76			12	12	47.76	360	*
1053375675	Miller	Allan	Delta	CO	8	Hematology/Oncology	S	Paroxetine Hcl	Paroxetine Hcl	14	28	840	81.89			14	28	81.89	840	*
1053375790	Schuette	Joseph	Fredericksburg	VA	51	Family Practice	S	Paroxetine Hcl	Paroxetine Hcl	17	23	690	192.3		*					*
1053375816	Bennett	Maria	Hoover	AL	1	Family Practice	S	Paroxetine Hcl	Paroxetine Hcl	35	55	1650	264.51		#					*
1053375824	Dranginis	Therese	Bennington	VT	50	Family Practice	S	Paroxetine Hcl	Paroxetine Hcl	52	126	3760	3202.22	16		38	88	639.75	2640	#
1053375832	Yerneni	Madhavi	Pawtucket	RI	44	Internal Medicine	S	Paroxetine Hcl	Paroxetine Hcl	39	57	1710	298.92		#					*
1053375949	Benavides	Lorena	Raleigh	NC	37	Obstetrics/Gynecology	S	Paroxetine Hcl	Paroxetine Hcl	12	12	360	68.05			12	12	68.05	360	*
1053376335	Hey	Ellen	Bath	NY	36	Nurse Practitioner	S	Paroxetine Hcl	Paroxetine Hcl	15	15	450	992.02		*					*
1053376442	Lohuis	Nancy	Princeton	WV	54	Family Practice	S	Paroxetine Hcl	Paroxetine Hcl	13	29	854	143.81			13	29	143.81	854	*
1053376848	Mcdonald	John	Mt Pleasant	SC	45	Internal Medicine	S	Paroxetine Hcl	Paroxetine Hcl	38	74	2210	728.27			38	74	728.27	2210	*
1053377010	Gooding	David	Englewood	FL	12	Family Practice	S	Paroxetine Hcl	Paroxetine Hcl	66	176	5280	935.78	19	#					#
1053377135	Pallegar	Krishnakumari	Burnsville	MN	27	Internal Medicine	S	Paroxetine Hcl	Paroxetine Hcl	27	63	1890	285.11			27	63	285.11	1890	*
1053377408	Sims	Michael	Carlsbad	NM	35	Internal Medicine	S	Paroxetine Hcl	Paroxetine Hcl	141	195	5849	2556.77	24		141	195	2556.77	5849		24
1053377846	Camacho	Lisys	Miami Beach	FL	12	Nurse Practitioner	S	Paroxetine Hcl	Paroxetine Hcl	139	139	4170	718.29	28		111	111	564.36	3330	#
1053377937	Watkins	Steven	Ardmore	OK	40	Family Practice	S	Paroxetine Hcl	Paroxetine Hcl	34	42	1260	236.42			16	16	93.23	480	*
1053378018	Ho	Santosa	Marysville	WA	53	Internal Medicine	S	Paroxetine Hcl	Paroxetine Hcl	21	55	1650	421.91		#					*
1053378091	Martinez Hernandez	Anisonia	Carolina	PR	72	Internal Medicine	S	Paroxetine Hcl	Paroxetine Hcl	58	80	2400	2240.09	13		46	60	532.44	1800	*
1053378133	Westerling	Bernard	Fitchburg	MA	25	Family Practice	S	Paroxetine Hcl	Paroxetine Hcl	51	53	1582	617.65			38	40	479.75	1200	*
1053378588	Ditzler	Russell	Columbia	SC	45	Family Practice	S	Paroxetine Hcl	Paroxetine Hcl	28	40	1200	313.6			28	40	313.6	1200	*
1053378893	Baquerizo	Hernan	Miami	FL	12	Endocrinology	S	Paroxetine Hcl	Paroxetine Hcl	38	48	1440	1535.31		#					*
1053379016	Johari	Piyush	Holyoke	MA	25	Psychiatry	S	Paroxetine Hcl	Paroxetine Hcl	14	14	420	95.43			0	0	0	0	#
1053379065	Baez-Franceschi	Daisy	Guaynabo	PR	72	Internal Medicine	S	Paroxetine Hcl	Paroxetine Hcl	76	85.9	2543	6798.44	15		76	85.9	6798.44	2543		15
1053379065	Baez-Franceschi	Daisy	Guaynabo	PR	72	Internal Medicine	S	Paxil Cr	Paroxetine Hcl	11	11	330	1876.04			11	11	1876.04	330	*
1053379164	Epstein	Nona	New Orleans	LA	22	Internal Medicine	S	Paroxetine Hcl	Paroxetine Hcl	32	64	1920	317.25			32	64	317.25	1920	*
1053379248	Weston	Charles	Agawam	MA	25	Internal Medicine	S	Paroxetine Hcl	Paroxetine Hcl	47	63	1890	551.31		#					*
1053379255	Stein	Philip	Garden City	NY	36	Cardiology	S	Paroxetine Hcl	Paroxetine Hcl	49	126	3780	793.08	16	#					#
1053379271	Cruz	Myriam	Caguas	PR	72	Internal Medicine	S	Paroxetine Hcl	Paroxetine Hcl	12	12	360	63.2			12	12	63.2	360	*
1053379420	Obrien	Edward	West Seneca	NY	36	Internal Medicine	S	Paroxetine Hcl	Paroxetine Hcl	39	77	2310	359.05			39	77	359.05	2310	*
1053379735	Padala	Lakshmi Narayana	Lecanto	FL	12	Family Practice	S	Paroxetine Hcl	Paroxetine Hcl	59	99	2970	593.6	15	#					#
1053379859	Foroozesh	Farokh	Rochester	NY	36	Internal Medicine	S	Paroxetine Hcl	Paroxetine Hcl	22	44	1290	214.19		*					*
1053380022	Desmarais	Sharon	Jacksonville	FL	12	Obstetrics/Gynecology	S	Paroxetine Hcl	Paroxetine Hcl	12	12	360	78			12	12	78	360	*
1053380048	Wickersham	Pendleton	San Antonio	TX	48	Rheumatology	S	Paroxetine Hcl	Paroxetine Hcl	37	43	1290	434.62			16	20	212.92	600	*
1053380220	Briggs	Jonathan	Endicott	NY	36	Nurse Practitioner	S	Paroxetine Hcl	Paroxetine Hcl	21	47	1410	1303.44		#					*
1053380279	Kaufman	Holly	San Antonio	TX	48	Family Practice	S	Paroxetine Hcl	Paroxetine Hcl	18	28	840	219.22		#					*
1053380295	Ambrose	Jacqueline	Downers Grove	IL	17	Family Practice	S	Paroxetine Hcl	Paroxetine Hcl	19	55	1650	1574.95			19	55	1574.95	1650	*
1053380352	Hellams	Ralph	Manakin Sabot	VA	51	Family Practice	S	Paroxetine Hcl	Paroxetine Hcl	12	12	269	111.44			12	12	111.44	269	*
1053380402	Mccowan	Robert	Lenox	MI	26	Family Practice	S	Paroxetine Hcl	Paroxetine Hcl	31	53	1590	514.46			19	41	363.38	1230	*
1053380428	Eglash	Anne	Mt Horeb	WI	55	Family Practice	S	Paroxetine Hcl	Paroxetine Hcl	12	12	360	299.64			12	12	299.64	360	*
1053380519	Weinreich	Don	Berkeley	CA	6	Family Practice	S	Paroxetine Hcl	Paroxetine Hcl	11	21	630	112.99		*					*
1053380584	Vassilenko	Mikhail	Rochester	PA	42	Psychiatry	S	Paroxetine Hcl	Paroxetine Hcl	69	75	2250	634.14			44	50	409.69	1500	*
1053380923	Fabens	Elizabeth	Philadelphia	PA	42	Internal Medicine	S	Paroxetine Hcl	Paroxetine Hcl	14	42	1260	282.12			14	42	282.12	1260	*
1053380949	Sadeghi	Sam	Kingsport	TN	47	Internal Medicine	S	Paroxetine Hcl	Paroxetine Hcl	128	154	4551	1155.9	21		78	104	804.75	3051	#
1053381228	Falcon	Michelle	Torrance	CA	6	Internal Medicine	S	Paroxetine Hcl	Paroxetine Hcl	24	46	1380	193.58		#					*
1053381384	Sorrell	Kathy	Newport	TN	47	Nurse Practitioner	S	Paroxetine Hcl	Paroxetine Hcl	35	47	1410	304.29			35	47	304.29	1410	*
1053381541	Kuenstler	Kevin	Fort Worth	TX	48	Family Practice	S	Paroxetine Hcl	Paroxetine Hcl	23	41	1230	233.18		#					*
1053381558	Hardin	Dana	St. George	UT	49	Family Practice	S	Paroxetine Hcl	Paroxetine Hcl	34	54	1590	1357.51			34	54	1357.51	1590	*
1053381590	Brundage	Randall	Peckville	PA	42	Internal Medicine	S	Paroxetine Hcl	Paroxetine Hcl	93	101	2927	1016.3	11		93	101	1016.3	2927		11
1053381624	Kallich	Marsha	East Brunswick	NJ	34	Infectious Disease	S	Paroxetine Hcl	Paroxetine Hcl	12	30	900	173.6			12	30	173.6	900	*
1053381863	Nash	Allan	Brevard	NC	37	Internal Medicine	S	Paroxetine Hcl	Paroxetine Hcl	12	34	1020	152.42			12	34	152.42	1020	*
1053381889	Swindle	Jeremy	Newberg	OR	41	Family Practice	S	Paroxetine Hcl	Paroxetine Hcl	51	63	1890	504.68			51	63	504.68	1890	*
1053381913	Bixler	Nicole	Spring Hill	FL	12	Family Practice	S	Paroxetine Hcl	Paroxetine Hcl	28	50	1500	251.49			28	50	251.49	1500	*
1053381939	Matheson	Angus	Willits	CA	6	Family Practice	S	Paroxetine Hcl	Paroxetine Hcl	11	19	476	123.53		*					*
1053382259	Gravely	Vonda	Spartanburg	SC	45	Psychiatry	S	Paroxetine Hcl	Paroxetine Hcl	59	87.1	2613	784.82	17		39	67	593.14	2010	#
1053382267	Robinson	Susan	Keysville	VA	51	Nurse Practitioner	S	Paroxetine Hcl	Paroxetine Hcl	25	53	1590	300.51		#					*
1053382473	Neuhauser	Jeffrey	North Little Rock	AR	5	Cardiac Electrophysiology	S	Paroxetine Hcl	Paroxetine Hcl	15	17	510	120.86		*					*
1053382879	Velez	Ruben	Dallas	TX	48	Nephrology	S	Paroxetine Hcl	Paroxetine Hcl	12	12	360	47.88			12	12	47.88	360	*
1053382978	Fennell	Gail	Greenwich	CT	9	Internal Medicine	S	Paroxetine Hcl	Paroxetine Hcl	20	20	600	121.04			20	20	121.04	600	*
1053383091	Rodarte	Christopher	Visalia	CA	6	Family Practice	S	Paroxetine Hcl	Paroxetine Hcl	13	27	810	154.86		*					*
1053383257	Nilles	Joan	Storm Lake	IA	19	Family Practice	S	Paroxetine Hcl	Paroxetine Hcl	13	29	794	224.46			13	29	224.46	794	*
1053383281	Phillips	Kenneth	Cape Girardeau	MO	29	Family Practice	S	Paroxetine Hcl	Paroxetine Hcl	24	28	840	197.73		*					*
1053383323	Ortiz Guevara	Juan	Humacao	PR	72	General Practice	S	Paroxetine Hcl	Paroxetine Hcl	37	41	1230	249.28		*					*
1053383406	Jenkins	Lisa	Thomaston	GA	13	Nurse Practitioner	S	Paroxetine Hcl	Paroxetine Hcl	72	108	3240	593.63	13		50	86	429.94	2580	#
1053383554	Fornander	Wade	Mc Cook	NE	31	Family Practice	S	Paroxetine Hcl	Paroxetine Hcl	22	22	660	123.94		#					*
1053383596	Wentland	K.	York	PA	42	Family Practice	S	Paroxetine Hcl	Paroxetine Hcl	18	18.1	483	1021.15		#					*
1053383653	Margolis	David	Canton	MI	26	Internal Medicine	S	Paroxetine Hcl	Paroxetine Hcl	29	51	1506	368.17		#					*
1053383661	Haimes	Christina	Goshen	IN	18	Family Practice	S	Paroxetine Hcl	Paroxetine Hcl	22	30	900	1719.16		#					*
1053383703	May	Susana	Marathon	FL	12	Family Practice	S	Paroxetine Hcl	Paroxetine Hcl	17	29	870	186.05		*					*
1053383737	Jafry	Shahina	Rockford	IL	17	Psychiatry	S	Paroxetine Hcl	Paroxetine Hcl	99	105.1	3153	813.48	20		32	32	241.38	960	*
1053383752	Young	Deana	Salem	VA	51	Family Practice	S	Paroxetine Hcl	Paroxetine Hcl	32	56	1680	385.47			21	45	317.34	1350	*
1053383869	Theune	Lillian	Hackettstown	NJ	34	Internal Medicine	S	Paroxetine Hcl	Paroxetine Hcl	21	39	1030	299.99			21	39	299.99	1030	*
1053383919	Nykamp	Louis	Zeeland	MI	26	Psychiatry	S	Paroxetine Hcl	Paroxetine Hcl	31	47	1387	306.97			31	47	306.97	1387	*
1053383950	Smith	Charles	Flagstaff	AZ	4	Family Practice	S	Paroxetine Hcl	Paroxetine Hcl	13	34	1020	227.97		*					*
1053384164	Mcmillan	Damon	Tallahassee	FL	12	Family Practice	S	Paroxetine Hcl	Paroxetine Hcl	18	24	720	1108.46		*					*
1053384289	Torres Rodriguez	Edith	Ponce	PR	72	Internal Medicine	S	Paroxetine Hcl	Paroxetine Hcl	26	56	1680	320.2		#					*
1053384750	Richardson	Leonard	Pikesville	MD	24	Internal Medicine	S	Paroxetine Hcl	Paroxetine Hcl	42	70	2006	491.76		#					*
1053384875	Knappman	John	Merritt Island	FL	12	Family Practice	S	Paroxetine Hcl	Paroxetine Hcl	39	67	2010	414.93		#					*
1053384883	Kamykowski	Patti	Shelbyville	TN	47	Nurse Practitioner	S	Paroxetine Hcl	Paroxetine Hcl	13	19	570	113.11			13	19	113.11	570	*
1053385005	Guzman-Lugo	Luis	Bayamon	PR	72	General Practice	S	Paroxetine Hcl	Paroxetine Hcl	73	77	2310	401.53			51	55	290.17	1650	*
1053385294	Chatha	Aiysha	Turtle Creek	PA	42	Internal Medicine	S	Paroxetine Hcl	Paroxetine Hcl	13	19	570	110.29			13	19	110.29	570	*
1053385344	Dysard	Tracy	Freeport	IL	17	Nurse Practitioner	S	Paroxetine Hcl	Paroxetine Hcl	53	82	2453	538.32			53	82	538.32	2453	*
1053385617	Guirao	Lynnette	Greer	SC	45	Internal Medicine	S	Paroxetine Hcl	Paroxetine Hcl	14	18	540	111.13			14	18	111.13	540	*
1053385674	Weigel	Joseph	Somerset	KY	21	Internal Medicine	S	Paroxetine Hcl	Paroxetine Hcl	42	42	1260	351.82			30	30	297.97	900	*
1053385682	Arekapudi	Lakshmi	Bay City	MI	26	Internal Medicine	S	Paroxetine Hcl	Paroxetine Hcl	78	139.1	4147	685.18	22		62	113.1	590.33	3367	#
1053385849	Lockwood	David	Grantham	NH	33	Psychiatry & Neurology	T	Paroxetine Hcl	Paroxetine Hcl	12	12.2	365	110.39			0	0	0	0	#
1053385955	Alexander	Dan	Atlasburg	PA	42	Internal Medicine	S	Paroxetine Hcl	Paroxetine Hcl	24	36	1080	290.12			24	36	290.12	1080	*
1053386144	Blady	David	Glen Ridge	NJ	34	Neurology	S	Paroxetine Hcl	Paroxetine Hcl	23	23	690	147.42			11	11	74.99	330	*
1053386367	Evenhouse	Mark	Lowell	MI	26	Internal Medicine	S	Paroxetine Hcl	Paroxetine Hcl	68	110	3177	2305.42	14	#					#
1053386441	Tavani	Carol	Wilmington	DE	10	Psychiatry	S	Paroxetine Hcl	Paroxetine Hcl	20	42	1260	1843.29		#					*
1053386490	Ortiz Toro	Lynnette	Cabo Rojo	PR	72	Internal Medicine	S	Paroxetine Hcl	Paroxetine Hcl	23	23	690	141.16			23	23	141.16	690	*
1053386813	Rosso	Diego	Manati	PR	72	Internal Medicine	S	Paroxetine Hcl	Paroxetine Hcl	18	22	660	124.82		#					*
1053387506	Bujosa	Carlos	Guaynabo	PR	72	Family Practice	S	Paroxetine Hcl	Paroxetine Hcl	20	20	600	125.41		#					*
1053387761	Deeb	Khaleel	Brooklyn	OH	39	Family Practice	S	Paroxetine Hcl	Paroxetine Hcl	31	43.3	1266	333.92		#					*
1053387860	Mcmillian	Lorelei	Redmond	OR	41	Nurse Practitioner	S	Paroxetine Hcl	Paroxetine Hcl	20	24	720	231.62			20	24	231.62	720	*
1053387878	Neubauer	Joann	Willmar	MN	27	Internal Medicine	S	Paroxetine Hcl	Paroxetine Hcl	23	65	1950	372.71			23	65	372.71	1950	*
1053387993	Marcantoni	Efrain	Ciales	PR	72	Internal Medicine	S	Paroxetine Hcl	Paroxetine Hcl	91	93	2760	658.34	19		80	82	574.44	2430	#
1053388025	Legg	Duncan	Canal Winchester	OH	39	Family Practice	S	Paroxetine Hcl	Paroxetine Hcl	21	63	1890	400.79		#					*
1053388058	Dekay	Matthew	Farmington	NM	35	Family Practice	S	Paroxetine Hcl	Paroxetine Hcl	18	40	1200	288.03			18	40	288.03	1200	*
1053388066	Howe	Steven	Marietta	OH	39	Family Practice	S	Paroxetine Hcl	Paroxetine Hcl	32	70	2100	449.84			17	51	316.59	1530	*
1053388090	Mabourakh	Shahrad	Tamarac	FL	12	Internal Medicine	S	Paroxetine Hcl	Paroxetine Hcl	62	144	4282	783.73	23	#					#
1053388116	Paik	Jay	Munster	IN	18	Internal Medicine	S	Paroxetine Hcl	Paroxetine Hcl	29	51	1449	807.36			29	51	807.36	1449	*
1053388512	Teytelbaum	Leo	St Petersburg	FL	12	Internal Medicine	S	Paroxetine Hcl	Paroxetine Hcl	28	44	1320	360.56		#					*
1053388520	Lagattuta	Joseph	Bloomingdale	IL	17	Gastroenterology	S	Paroxetine Hcl	Paroxetine Hcl	54	82	2457	394.45			54	82	394.45	2457	*
1053388686	Donelson	Christina	Iowa City	IA	19	Internal Medicine	S	Paroxetine Hcl	Paroxetine Hcl	37	70	2070	392.62			37	70	392.62	2070	*
1053388819	Benites	Gabriel	San Antonio	TX	48	Physician Assistant	S	Paroxetine Hcl	Paroxetine Hcl	59	109	3270	1977.21	19		37	67	1485.75	2010	#
1053388868	Adams	Jerome	Burkburnett	TX	48	Family Practice	S	Paroxetine Hcl	Paroxetine Hcl	44	46	1380	295.77			33	33	194	990	*
1053388900	Teymouri	Saman	Sacramento	CA	6	Internal Medicine	S	Paroxetine Hcl	Paroxetine Hcl	101	134.7	4040	3333.02	15	#					#
1053389023	Cheng	Hung-Chuan	Fountain Valley	CA	6	Family Practice	S	Paroxetine Hcl	Paroxetine Hcl	24	24.3	728	171.11			24	24.3	171.11	728	*
1053389122	Coert	Lesley	Sun Prairie	WI	55	Family Practice	S	Paroxetine Hcl	Paroxetine Hcl	11	29	869	158.08			11	29	158.08	869	*
1053389254	Fox	Michael	Orange	CA	6	Pulmonary Disease	S	Paroxetine Hcl	Paroxetine Hcl	16	36	1080	177.07			16	36	177.07	1080	*
1053389817	Ferris	David	Littleton	NH	33	Family Practice	S	Paroxetine Hcl	Paroxetine Hcl	22	32	960	2362.55			22	32	2362.55	960	*
1053389833	Paddack	Gary	Ada	OK	40	Internal Medicine	S	Paroxetine Hcl	Paroxetine Hcl	30	78	2340	593.61		#					*
1053389924	Gryboski	Ann	Hyannis	MA	25	Internal Medicine	S	Paroxetine Hcl	Paroxetine Hcl	14	36	1080	1575.06			14	36	1575.06	1080	*
1053390039	Schutzer	David	Fayetteville	NC	37	Obstetrics/Gynecology	S	Brisdelle	Paroxetine Mesylate	11	11	330	1703.44			11	11	1703.44	330	*
1053390245	Shelhamer	Leonard	Albert Lea	MN	27	Internal Medicine	S	Paroxetine Hcl	Paroxetine Hcl	37	81	2416	524.88			23	61	248.66	1816	*
1053390252	Singh	Jaswinder	Eugene	OR	41	Internal Medicine	S	Paroxetine Hcl	Paroxetine Hcl	54	88.2	2645	1685.55	11		41	73	1577.88	2190	*
1053390377	Loerzel	Maria	Willmar	MN	27	Family Practice	S	Paroxetine Hcl	Paroxetine Hcl	25	47	1406	265.85			25	47	265.85	1406	*
1053390450	Porter	Gregory	South Charleston	WV	54	Physician Assistant	S	Paroxetine Hcl	Paroxetine Hcl	19	19	570	161.58			19	19	161.58	570	*
1053390500	Glasser	Morton	Willimantic	CT	9	Family Practice	S	Paroxetine Hcl	Paroxetine Hcl	18	47	1410	1269.1		#					*
1053390765	Murphy	Kevin	Fort Wayne	IN	18	Psychiatry	S	Paroxetine Hcl	Paroxetine Hcl	38	52	1556	1526.17			27	31	1410.04	926	*
1053390781	Wright	James	Lake Village	AR	5	Family Practice	S	Paroxetine Hcl	Paroxetine Hcl	60	62	1860	349.28			12	12	49.98	360	*
1053390906	Coleman	George	Waverly	VA	51	Family Practice	S	Paroxetine Hcl	Paroxetine Hcl	30	68	2040	385.78		#					*
1053391003	Richardson	Polly	Bellevue	WA	53	Nurse Practitioner	S	Paroxetine Hcl	Paroxetine Hcl	14	14.2	393	94.72			14	14.2	94.72	393	*
1053391029	Boyle	John	Sacramento	CA	6	Psychiatry	S	Paroxetine Hcl	Paroxetine Hcl	26	44	1320	225.84			26	44	225.84	1320	*
1053391185	Barsoum	Noha	North Hollywood	CA	6	Internal Medicine	S	Paroxetine Hcl	Paroxetine Hcl	21	21.2	637	118.19			21	21.2	118.19	637	*
1053391243	Johnson	Michael	Scotts Valley	CA	6	Family Practice	S	Paroxetine Hcl	Paroxetine Hcl	33	55	1650	416.35			33	55	416.35	1650	*
1053391268	Hart	Richard	Washington	PA	42	Internal Medicine	S	Paroxetine Hcl	Paroxetine Hcl	59	115	3450	1715.71	15		59	115	1715.71	3450		15
1053391326	Harrington	Karen	Aptos	CA	6	Family Practice	S	Paroxetine Hcl	Paroxetine Hcl	18	22	660	1274.88		#					*
1053391342	Jackson	Paul	Livonia	MI	26	Family Practice	S	Paroxetine Hcl	Paroxetine Hcl	13	33	990	174.61		*					*
1053391490	Reisman	Andrew	Oakwood	GA	13	Family Practice	S	Paroxetine Hcl	Paroxetine Hcl	11	19	570	140.97			11	19	140.97	570	*
1053391565	Egenolf	Cristi	Derry	NH	33	Family Practice	S	Paroxetine Hcl	Paroxetine Hcl	35	38	1140	293.39		#					*
1053391698	Crandall	David	Clifton Forge	VA	51	Internal Medicine	S	Paroxetine Hcl	Paroxetine Hcl	120	186	5580	1316.27	22		107	151	898.35	4530	#
1053391805	Diaz Borras	Lydia	Caguas	PR	72	Internal Medicine	S	Paroxetine Hcl	Paroxetine Hcl	96	121	3630	773.93	14	#					#
1053391854	Blackstone	Peter	Pottstown	PA	42	Internal Medicine	S	Paroxetine Hcl	Paroxetine Hcl	49	103	3090	869.62	15	#					#
1053391920	Rasak	Mark	Farmington Hills	MI	26	Cardiology	S	Paroxetine Hcl	Paroxetine Hcl	29	39	1170	169.79		#					*
1053392225	Petz	Darrell	Natrona Heights	PA	42	Internal Medicine	S	Paroxetine Hcl	Paroxetine Hcl	36	48	1438	409.66		#					*
1053392225	Petz	Darrell	Natrona Heights	PA	42	Internal Medicine	S	Paxil	Paroxetine Hcl	14	14	420	3002.05			14	14	3002.05	420	*
1053392282	Bermingham	Roger	Fort Collins	CO	8	Family Practice	S	Paroxetine Hcl	Paroxetine Hcl	37	37	993	789.53			23	23	307.56	633	*
1053392316	Saitz	Robert	Saint Louis	MO	29	Internal Medicine	S	Paroxetine Hcl	Paroxetine Hcl	73	185	5550	810.48	19	#					#
1053392449	Johnson	Dana	Grand Junction	CO	8	Nurse Practitioner	S	Paroxetine Hcl	Paroxetine Hcl	29	29	574	270.02		*					*
1053392555	Dunmyer	Shelly	Zanesville	OH	39	Family Practice	S	Paroxetine Hcl	Paroxetine Hcl	58	88	2611	1000.69	12		29	51	849.58	1501	*
1053392597	Gretch	Gary	Bremerton	WA	53	Internal Medicine	S	Paroxetine Hcl	Paroxetine Hcl	66	118	3540	818.74			66	118	818.74	3540	*
1053392761	Talwar	Gurmeet	Cameron Park	CA	6	Family Practice	S	Paroxetine Hcl	Paroxetine Hcl	15	23	670	240.26			15	23	240.26	670	*
1053392795	Harney	Rodney	Decatur	AL	1	Family Practice	S	Paroxetine Hcl	Paroxetine Hcl	118	161.5	4813	794.54	16		96	125.5	628.63	3733	#
1053392969	Bellam	Rajendra	Dunnellon	FL	12	Internal Medicine	S	Paroxetine Hcl	Paroxetine Hcl	129	219	6549	2921.37	28		81	157	2545.12	4704	#
1053393207	Ludwig	Samantha	Latham	NY	36	Family Practice	S	Paroxetine Hcl	Paroxetine Hcl	26	50	1477	342.84			26	50	342.84	1477	*
1053393462	Schwartz	Jonathan	New Bedford	MA	25	Psychiatry	S	Paroxetine Hcl	Paroxetine Hcl	24	24	694	303.14			24	24	303.14	694	*
1053393561	Kashlan	Ghiath	Trinity	FL	12	Internal Medicine	S	Paroxetine Hcl	Paroxetine Hcl	13	13.2	395	150.09			13	13.2	150.09	395	*
1053393579	Holly	Dale	Atlanta	GA	13	Gastroenterology	S	Paroxetine Hcl	Paroxetine Hcl	12	12	360	77.28		#					*
1053393611	Pardee	Angela	Charlotte	NC	37	Internal Medicine	S	Paroxetine Hcl	Paroxetine Hcl	18	18	540	208.88			18	18	208.88	540	*
1053393827	Henry	Jayson	Norman	OK	40	Family Practice	S	Paroxetine Hcl	Paroxetine Hcl	60	74	2220	479.74		#					*
1053393959	Shahin	Mohammad	Corona	CA	6	Internal Medicine	S	Paroxetine Hcl	Paroxetine Hcl	45	61.1	1832	415.27			34	50.1	326.72	1502	*
1053394023	Mcghee	George	Charlestown	IN	18	Family Practice	S	Paroxetine Hcl	Paroxetine Hcl	74	90.3	2710	599.27	11		35	43	258.55	1290	*
1053394171	Wood	Michelle	Leesburg	FL	12	Obstetrics/Gynecology	S	Paroxetine Hcl	Paroxetine Hcl	14	22	660	87.49		#					*
1053394320	Kim	Steve	West Allis	WI	55	Internal Medicine	S	Paroxetine Hcl	Paroxetine Hcl	51	51.1	1221	514.17		#					*
1053394486	Mani	Susan	Spartanburg	SC	45	Nurse Practitioner	S	Paroxetine Hcl	Paroxetine Hcl	13	13	390	162.86			13	13	162.86	390	*
1053394783	Rivera	Ruth	Ceiba	PR	72	Internal Medicine	S	Paroxetine Hcl	Paroxetine Hcl	68	82	2445	521.33	14		51	65	409.56	1950	*
1053394817	Moreno	Cynthia	Chino	CA	6	Family Practice	S	Paroxetine Hcl	Paroxetine Hcl	23	41.1	1196	301.56		#					*
1053394916	Beatty	Douglas	Smyrna	TN	47	Internal Medicine	S	Paroxetine Hcl	Paroxetine Hcl	22	38	1140	283.2			22	38	283.2	1140	*
1053395129	Smith	James	Newnan	GA	13	Internal Medicine	S	Paroxetine Hcl	Paroxetine Hcl	41	79	2370	1739.8		#					*
1053395160	Oreilly	Siobhan	Roseburg	OR	41	Internal Medicine	S	Paroxetine Hcl	Paroxetine Hcl	25	69	2070	380.23		#					*
1053395228	Tieperman	Sabra	Mcpherson	KS	20	Certified Clinical Nurse Specialist	S	Paroxetine Hcl	Paroxetine Hcl	138	138.7	4120	1127.84	14		47	47	245.37	1410	*
1053395566	Clinch	Charles	Winston Salem	NC	37	Family Practice	S	Paroxetine Hcl	Paroxetine Hcl	16	18	540	125.78			16	18	125.78	540	*
1053395681	Luo	Zhen Zhen	Burnsville	MN	27	Internal Medicine	S	Paroxetine Hcl	Paroxetine Hcl	22	50	1500	296.87			22	50	296.87	1500	*
1053395855	Austin	Orson	Cincinnati	OH	39	Family Practice	S	Paroxetine Hcl	Paroxetine Hcl	22	34	1020	165.73		#					*
1053395913	Befay	Tracey	Oconto Falls	WI	55	Physician Assistant	S	Paroxetine Hcl	Paroxetine Hcl	24	24	720	171.92			24	24	171.92	720	*
1053395954	Llavona	Luis	Comerio	PR	72	General Practice	S	Paroxetine Hcl	Paroxetine Hcl	65	67	1990	1486.4	14		44	46	1368.1	1360	*
1053396051	Janer-Garcia	Jorge	Orocovis	PR	72	General Practice	S	Paroxetine Hcl	Paroxetine Hcl	24	24	720	163.2			24	24	163.2	720	*
1053396275	Rogol	Peter	New Haven	CT	9	Pulmonary Disease	S	Paroxetine Hcl	Paroxetine Hcl	14	14	420	85.83		#					*
1053396309	Unyon	Cesar	Tavares	FL	12	Internal Medicine	S	Paroxetine Hcl	Paroxetine Hcl	17	19	570	120.19			17	19	120.19	570	*
1053396390	Whitney	William	Roanoke	VA	51	Family Practice	S	Paroxetine Hcl	Paroxetine Hcl	30	48	1440	251.4			30	48	251.4	1440	*
1053396432	Hood	Michael	Newport	TN	47	Family Practice	S	Paroxetine Hcl	Paroxetine Hcl	36	86	2580	1214.71	13		21	53	1029.49	1590	*
1053396523	Pelz	Frederick	Germantown	TN	47	Internal Medicine	S	Paroxetine Hcl	Paroxetine Hcl	33	87	2586	475.19			33	87	475.19	2586	*
1053396549	Macwilliams	Grisel	Hialeah	FL	12	Internal Medicine	S	Paroxetine Hcl	Paroxetine Hcl	55	61	1830	460.36		#					*
1053396812	Stokes	Joseph	Norton	OH	39	Family Practice	S	Paroxetine Hcl	Paroxetine Hcl	76	189.8	5694	1873.66	24		56	144	1013.78	4320	#
1053397018	Ahmad	Ahmad	Decatur	IL	17	Internal Medicine	S	Paroxetine Hcl	Paroxetine Hcl	45	45	1266	489.34			19	19	167.63	486	*
1053397240	Sullivan	Ann-Marie	Rochdale	MA	25	Nurse Practitioner	S	Paroxetine Hcl	Paroxetine Hcl	11	11	330	113.52			11	11	113.52	330	*
1053397505	Scheerer	Daniel	Zanesville	OH	39	Internal Medicine	S	Paroxetine Hcl	Paroxetine Hcl	58	126.6	3798	546.39	16	#					#
1053397828	Connor	Barbara	Rome	NY	36	Internal Medicine	S	Paroxetine Hcl	Paroxetine Hcl	18	42	1260	133.24			18	42	133.24	1260	*
1053398065	Fuksina	Natasha	Newark	NJ	34	Internal Medicine	S	Paroxetine Hcl	Paroxetine Hcl	13	13	390	1622.56			13	13	1622.56	390	*
1053398149	Church	Samuel	Hiawassee	GA	13	Family Practice	S	Paroxetine Hcl	Paroxetine Hcl	85	137	4110	1790.59	21	#					#
1053398461	Schwarz	Eric	Hockessin	DE	10	Family Practice	S	Paroxetine Hcl	Paroxetine Hcl	22	52	1560	288.56		#					*
1053398511	Radoff	Russell	Houston	TX	48	Internal Medicine	S	Paroxetine Hcl	Paroxetine Hcl	11	33	990	1677.66			11	33	1677.66	990	*
1053398578	Marciano	Patricia	Terre Haute	IN	18	Family Practice	S	Paroxetine Hcl	Paroxetine Hcl	21	41	1214	190.09		#					*
1053398602	Sgambati	Theodore	Paramus	NJ	34	Internal Medicine	S	Paroxetine Hcl	Paroxetine Hcl	57	87	2449	665.81	12		57	87	665.81	2449		12
1053398727	Del Valle	Efrain	Carolina	PR	72	Psychiatry & Neurology	T	Paroxetine Hcl	Paroxetine Hcl	18	18	472	102.48		*					*
1053398792	Fisher-Glover	Odette	Columbia	SC	45	Nurse Practitioner	S	Paroxetine Hcl	Paroxetine Hcl	19	19.3	389	570.45			19	19.3	570.45	389	*
1053398800	Scurr	Steven	Conrad	IA	19	Family Practice	S	Paroxetine Hcl	Paroxetine Hcl	116	202.6	5947	1260.63	20		96	174.4	1061.98	5115	#
1053398925	Weinstein	Jeffrey	Monticello	NY	36	Internal Medicine	S	Paroxetine Hcl	Paroxetine Hcl	20	30	900	156.44			20	30	156.44	900	*
1053398941	Casey	Kathleen	Neptune	NJ	34	Infectious Disease	S	Paroxetine Hcl	Paroxetine Hcl	11	11	330	2382.97		*					*
1053398974	Vesely	Sherri	Tama	IA	19	Nurse Practitioner	S	Paroxetine Hcl	Paroxetine Hcl	14	14	379	99.95			14	14	99.95	379	*
1053399071	Mather	Bruce	Mooresville	NC	37	Family Practice	S	Paroxetine Hcl	Paroxetine Hcl	36	68	2040	316.51			36	68	316.51	2040	*
1053399220	Koehl	Mark	Temperance	MI	26	Family Practice	S	Paroxetine Hcl	Paroxetine Hcl	48	78	2320	337.69	11	#					*
1053399261	Sevier	Wayne	Sagamore Hills	OH	39	Family Practice	S	Paroxetine Hcl	Paroxetine Hcl	22	26	780	684.36			22	26	684.36	780	*
1053399436	Duppong	Linda	Glen Ullin	ND	38	Physician Assistant	S	Paroxetine Hcl	Paroxetine Hcl	47	52	1560	507.37			47	52	507.37	1560	*
1053399626	Soltan	Alaa-El-Din	Austell	GA	13	Medical Oncology	S	Paroxetine Hcl	Paroxetine Hcl	14	14	420	99		*					*
1053399642	Naqvi	Farrukh	Fort Gratiot	MI	26	Family Practice	S	Paroxetine Hcl	Paroxetine Hcl	65	75	2245	1852.64			47	53	765.59	1585	*
1053399709	Webb	Barry	Cincinnati	OH	39	Family Practice	S	Paroxetine Hcl	Paroxetine Hcl	64	98	2940	660.18	12	#					#
1053399824	Sabin	Bradley	Troy	MI	26	Internal Medicine	S	Paroxetine Hcl	Paroxetine Hcl	14	36	1080	286.36			14	36	286.36	1080	*
1053399915	Mahal	Satnam	Osage Beach	MO	29	Psychiatry	S	Paroxetine Hcl	Paroxetine Hcl	74	76	2255	699.9	13		24	26	179.63	780	*
1053399931	Collazo Santiago	Hydee	Arroyo	PR	72	General Practice	S	Paroxetine Hcl	Paroxetine Hcl	30	42	1178	320.12		#					*
1053399980	Khan	Abdul	Manteca	CA	6	Internal Medicine	S	Paroxetine Hcl	Paroxetine Hcl	44	52	1560	353.19			31	39	270.95	1170	*
1053400093	Corey-Bloom	Jody	La Jolla	CA	6	Neurology	S	Paroxetine Hcl	Paroxetine Hcl	27	67	2010	561.76			13	39	309.89	1170	*
1053400739	Canary	Marcy	Cooperstown	NY	36	Hematology/Oncology	S	Paroxetine Hcl	Paroxetine Hcl	11	11	330	52.53			11	11	52.53	330	*
1053401521	Kajkenova	Oumitana	Little Rock	AR	5	Geriatric Medicine	S	Paroxetine Hcl	Paroxetine Hcl	43	43.7	1205	418.62			30	30.4	283.5	833	*
1053401570	Rios-Benitez	Marta	Ponce	PR	72	Internal Medicine	S	Paroxetine Hcl	Paroxetine Hcl	29	41	1230	1183.77		#					*
1053401802	Tahl	Marianne	Hemet	CA	6	Family Practice	S	Paroxetine Hcl	Paroxetine Hcl	20	20	600	237.92		*					*
1053401893	Deets	Cheryl	Lenoir City	TN	47	Family Practice	S	Paroxetine Hcl	Paroxetine Hcl	17	21	630	137.13		#					*
1053402073	Patel	Sunil	Forest Hills	NY	36	Internal Medicine	S	Paroxetine Hcl	Paroxetine Hcl	15	23	690	167.35			15	23	167.35	690	*
1053402354	Campbell	Mary	Leawood	KS	20	Family Practice	S	Paroxetine Hcl	Paroxetine Hcl	14	22	660	104.53			14	22	104.53	660	*
1053402479	Hanna	Dalia	Toms River	NJ	34	Family Practice	S	Paroxetine Hcl	Paroxetine Hcl	27	33	990	162.91			27	33	162.91	990	*
1053402719	Shah	Gira	Inverness	FL	12	Internal Medicine	S	Paroxetine Hcl	Paroxetine Hcl	19	49	1470	214.49			19	49	214.49	1470	*
1053402875	Bauer	Steven	Charlotte	NC	37	Family Practice	S	Paroxetine Hcl	Paroxetine Hcl	19	21	540	98.71			19	21	98.71	540	*
1053403253	Broxterman	Steven	Shawnee Mission	KS	20	Family Practice	S	Paroxetine Hcl	Paroxetine Hcl	18	52	1560	274.02			18	52	274.02	1560	*
1053403329	Carter	Kevin	Beavercreek	OH	39	Family Practice	S	Paroxetine Hcl	Paroxetine Hcl	34	62	1860	228.89		#					*
1053403485	Nygard	Shane	Grand Forks	ND	38	Family Practice	S	Paroxetine Hcl	Paroxetine Hcl	33	70	2100	415.05		#					*
1053404061	Gendron	Kim	Albany	NY	36	Nurse Practitioner	S	Paroxetine Hcl	Paroxetine Hcl	53	65	1950	1254.51	12		41	43	1137.93	1290	*
1053404277	Robbins	Noah	Bronx	NY	36	Infectious Disease	S	Paroxetine Hcl	Paroxetine Hcl	14	42	1260	2636.97		#					*
1053404343	Wong	Sze	Chicago	IL	17	Family Practice	S	Paroxetine Hcl	Paroxetine Hcl	24	24	720	167.76			24	24	167.76	720	*
1053404749	Shamim	Kausar	Far Rockaway	NY	36	Psychiatry	S	Paroxetine Hcl	Paroxetine Hcl	21	21	545	115.83		*					*
1053404749	Shamim	Kausar	Far Rockaway	NY	36	Psychiatry	S	Pexeva	Paroxetine Mesylate	12	12	360	3590.75			0	0	0	0	#
1053405282	Gingold	Jeffrey	Reno	NV	32	Internal Medicine	S	Paroxetine Hcl	Paroxetine Hcl	16	16.3	459	102.68			16	16.3	102.68	459	*
1053405423	Bakhtiar	Parvaneh	Albuquerque	NM	35	Psychiatry	S	Paroxetine Hcl	Paroxetine Hcl	138	144	4320	950.57	13		43	49	282.12	1470	*
1053405506	Ali	Mohammed	Lake Forest	CA	6	Family Practice	S	Paroxetine Hcl	Paroxetine Hcl	19	51	1530	252.38			19	51	252.38	1530	*
1053405548	Kroeze	Jon	Holland	MI	26	Family Practice	S	Paroxetine Hcl	Paroxetine Hcl	14	34	1020	181.64			14	34	181.64	1020	*
1053405670	Sato	Robyn	Fullerton	CA	6	Physical Medicine and Rehabilitation	S	Paroxetine Hcl	Paroxetine Hcl	12	12	360	246.84			0	0	0	0	#
1053405688	Modlinger	Paul	Fairfax	VA	51	Nephrology	S	Paroxetine Hcl	Paroxetine Hcl	15	17	510	110.32		*					*
1053406173	Davis	John	Birmingham	AL	1	Family Practice	S	Paroxetine Hcl	Paroxetine Hcl	16	18	540	84.82		#					*
1053406199	Stark	Suzanne	Richland	GA	13	Nurse Practitioner	S	Paroxetine Hcl	Paroxetine Hcl	59	63	1890	404.83	11		38	40	246.54	1200	*
1053406207	Kos	James	Ft Lauderdale	FL	12	Internal Medicine	S	Paroxetine Hcl	Paroxetine Hcl	24	32	910	286.16			24	32	286.16	910	*
1053406421	Wang	Jianhua	Bedford	OH	39	Internal Medicine	S	Paroxetine Hcl	Paroxetine Hcl	16	25	750	122.05			16	25	122.05	750	*
1053406488	Shields	Heidi	Nampa	ID	16	Family Practice	S	Paroxetine Hcl	Paroxetine Hcl	15	27	810	160.06		*					*
1053406553	Williamson	Katherine	Springfield	MA	25	Nurse Practitioner	S	Paroxetine Hcl	Paroxetine Hcl	11	12	360	59.48			0	0	0	0	#
1053406777	James - Peters	Catherine	Thomasville	GA	13	Family Practice	S	Paroxetine Hcl	Paroxetine Hcl	12	15	450	78.49		#					*
1053406835	Cartellone	Christopher	Solon	OH	39	Internal Medicine	S	Paroxetine Hcl	Paroxetine Hcl	17	29	870	206.89			17	29	206.89	870	*
1053407114	Ziada	Ihab	Nashua	NH	33	Internal Medicine	S	Paroxetine Hcl	Paroxetine Hcl	35	57	1710	307.61			16	38	204.04	1140	*
1053407361	Mathis	Louis	Easley	SC	45	Family Practice	S	Paroxetine Hcl	Paroxetine Hcl	13	17	510	99.29		*					*
1053407486	Karimi	Farid	Orland Park	IL	17	Psychiatry	S	Paroxetine Hcl	Paroxetine Hcl	34	42	1256	302.9	14	*					*
1053407601	Wellins	Christopher	Cape Elizabeth	ME	23	Internal Medicine	S	Paroxetine Hcl	Paroxetine Hcl	23	63.5	1905	441.73		#					*
1053407890	Mcgee	James	Paris	TN	47	Internal Medicine	S	Paroxetine Hcl	Paroxetine Hcl	48	70	2050	1631.38			48	70	1631.38	2050	*
1053407973	Brown	Traesa	Florence	SC	45	Family Practice	S	Paroxetine Hcl	Paroxetine Hcl	58	76	2280	419.1		#					*
1053408047	Harpe	Katrina	Fredericksburg	VA	51	Family Practice	S	Paroxetine Hcl	Paroxetine Hcl	18	28	828	196.36			18	28	196.36	828	*
1053408138	Reid	Manney	New York	NY	36	Internal Medicine	S	Paroxetine Hcl	Paroxetine Hcl	15	19	554	140.85			15	19	140.85	554	*
1053408229	Salvatore	Kathleen	Harlingen	TX	48	Psychiatry	S	Paroxetine Hcl	Paroxetine Hcl	27	45.6	1338	312.46		#					*
1053408310	Mccard	Ray	Macon	GA	13	Psychiatry	S	Paroxetine Hcl	Paroxetine Hcl	89	109	3270	858.81	13	*					*
1053408328	Reddy	Sujatha	Macon	GA	13	Psychiatry	S	Paroxetine Hcl	Paroxetine Hcl	27	27	810	219.97		*					*
1053408476	Clark	Steven	Cleveland	MS	28	Internal Medicine	S	Paroxetine Hcl	Paroxetine Hcl	116	134.2	3917	808.67	17		92	110	667.22	3191	#
1053408567	Lessly	Jean	Nashville	TN	47	Geriatric Medicine	S	Paroxetine Hcl	Paroxetine Hcl	234	234.6	3328	1394.41	20		234	234.6	1394.41	3328		20
1053408781	Lecher	Thomas	Howard Beach	NY	36	Internal Medicine	S	Paroxetine Hcl	Paroxetine Hcl	21	21	630	171.46			21	21	171.46	630	*
1053409052	Ward	David	Enid	OK	40	Nurse Practitioner	S	Paroxetine Hcl	Paroxetine Hcl	20	54	1620	267.67		#					*
1053409763	Katz	Donald	Zephyrhills	FL	12	Internal Medicine	S	Paroxetine Hcl	Paroxetine Hcl	20	44	1275	1005.51		#					*
1053410357	Harvey	Paul	Riverdale	GA	13	Internal Medicine	S	Paroxetine Hcl	Paroxetine Hcl	62	103	3020	921.55	17	#					#
1053410589	Fuster	Sunila	Torrance	CA	6	Family Practice	S	Paroxetine Hcl	Paroxetine Hcl	45	46	1380	342.44			45	46	342.44	1380	*
1053410704	Laurain	John	Mason	MI	26	Internal Medicine	S	Paroxetine Hcl	Paroxetine Hcl	18	54	1620	480.98		#					*
1053410969	Pfister	Alfred	Charleston	WV	54	Internal Medicine	S	Paroxetine Hcl	Paroxetine Hcl	20	38	1140	893.54		#					*
1053411207	Joseph	Isaac	Riverdale	GA	13	Internal Medicine	S	Paroxetine Hcl	Paroxetine Hcl	18	18	540	67.42			18	18	67.42	540	*
1053411272	Shen	Jung	Elizabeth	NJ	34	Pulmonary Disease	S	Paroxetine Hcl	Paroxetine Hcl	18	18	540	293.01		#					*
1053411736	Lazar	Corina	Rochester Hills	MI	26	Psychiatry	S	Paroxetine Hcl	Paroxetine Hcl	38	44	1288	282.53		*					*
1053412403	Head	Bobbie	Greenbrae	CA	6	Medical Oncology	S	Paroxetine Hcl	Paroxetine Hcl	12	20	600	81.41			12	20	81.41	600	*
1053412569	Stackhouse	Norman	Clinton	MD	24	Physician Assistant	S	Paroxetine Hcl	Paroxetine Hcl	15	43	1290	1312.28		#					*
1053412692	Muller	Vincent	Socorro	NM	35	Physician Assistant	S	Paroxetine Hcl	Paroxetine Hcl	12	22	660	120.06		*					*
1053412742	Shy	Mary	Syracuse	KS	20	Nurse Practitioner	S	Paroxetine Hcl	Paroxetine Hcl	24	30	900	181.14			24	30	181.14	900	*
1053413294	Smith Lightfoot	Martha	Rochester	NY	36	Nurse Practitioner	S	Paroxetine Hcl	Paroxetine Hcl	45	57	1575	415.13		*					*
1053413583	Bourgeois	Leonard	Jeanerette	LA	22	Family Practice	S	Paroxetine Hcl	Paroxetine Hcl	33	41	1230	319.5			33	41	319.5	1230	*
1053413682	Thaver	Nimshavathani	Springfield	PA	42	Family Practice	S	Paroxetine Hcl	Paroxetine Hcl	16	34	1020	284.97			16	34	284.97	1020	*
1053413690	Findley	Ambrous	Clayton	GA	13	General Practice	S	Paroxetine Hcl	Paroxetine Hcl	23	23	690	432.67		#					*
1053413856	Manalac	Michelle	Bad Axe	MI	26	Internal Medicine	S	Paroxetine Hcl	Paroxetine Hcl	28	80	2400	1518.12		#					*
1053415042	Powers	Guy	Marinette	WI	55	Psychiatry	S	Paroxetine Hcl	Paroxetine Hcl	103	115.5	3374	1229.16	11		56	64.5	814.81	1903	*
1053415158	Nguyen	Uyen	The Villages	FL	12	Family Practice	S	Paroxetine Hcl	Paroxetine Hcl	27	73	2190	452.48		#					*
1053415315	Miller	Jeffrey	Tampa	FL	12	Rheumatology	S	Paroxetine Hcl	Paroxetine Hcl	52	76	2280	531.53			20	36	321.14	1080	*
1053415455	Payne	Wesley	Seymour	TN	47	Family Practice	S	Paroxetine Hcl	Paroxetine Hcl	68	146	4326	957.35	17		57	113	716.83	3336	#
1053415794	Clairmont	Thomas	Portsmouth	NH	33	Internal Medicine	S	Paroxetine Hcl	Paroxetine Hcl	23	47	1395	1463.08			23	47	1463.08	1395	*
1053416008	Eisner	Joel	Phoenixville	PA	42	Internal Medicine	S	Paroxetine Hcl	Paroxetine Hcl	55	103	3090	466.4	11		40	72	341.19	2160	*
1053416131	Hirsch	Norman	Cincinnati	OH	39	Psychiatry	S	Paroxetine Hcl	Paroxetine Hcl	13	13	390	93.79			0	0	0	0	#
1053416743	Reddy	Neema	Eugene	OR	41	Family Practice	S	Paroxetine Hcl	Paroxetine Hcl	36	44	1319	323.34			36	44	323.34	1319	*
1053416826	Colbert	Ann	Morehead	KY	21	Family Practice	S	Paroxetine Hcl	Paroxetine Hcl	16	16	480	88.07		*					*
1053417501	Patel	Madhu	New Hyde Park	NY	36	Internal Medicine	S	Paroxetine Hcl	Paroxetine Hcl	14	36	1080	217.43		#					*
1053417691	Ghafari	Dauod	Upland	CA	6	Family Practice	S	Paroxetine Hcl	Paroxetine Hcl	26	26	780	197.69			26	26	197.69	780	*
1053417808	Chang	Elbert	Montclair	CA	6	Pulmonary Disease	S	Paroxetine Hcl	Paroxetine Hcl	11	11	330	44			0	0	0	0	#
1053418426	Dekay	Joseph	Hiram	ME	23	Family Practice	S	Paroxetine Hcl	Paroxetine Hcl	16	24	720	88.75			16	24	88.75	720	*
1053418434	Herrera	Jolanta	Colonial Heights	VA	51	Internal Medicine	S	Paroxetine Hcl	Paroxetine Hcl	29	43	1284	274.38		#					*
1053418459	Patel	Manish	Elizabeth	NJ	34	Internal Medicine	S	Paroxetine Hcl	Paroxetine Hcl	13	21	630	138.3		*					*
1053418640	Feltman	Joan	Santa Monica	CA	6	Internal Medicine	S	Paroxetine Hcl	Paroxetine Hcl	18	32	960	199.81			18	32	199.81	960	*
1053418723	Gage	Miriam	Springfield	OR	41	Family Practice	S	Paroxetine Hcl	Paroxetine Hcl	11	33	990	123.76		*					*
1053419028	Abbasey	Salman	Geneseo	NY	36	Internal Medicine	S	Paroxetine Hcl	Paroxetine Hcl	135	173	2862	815.7	11		122	160	692.98	2472	*
1053419192	Dhillon	Perminder	Needham	MA	25	Internal Medicine	S	Paroxetine Hcl	Paroxetine Hcl	14	22	660	168.82			14	22	168.82	660	*
1053419259	Bates	Alan	Medford	OR	41	Family Practice	S	Paroxetine Hcl	Paroxetine Hcl	27	67	2010	297.64			27	67	297.64	2010	*
1053419572	Prasad	Suresh	Odessa	TX	48	Internal Medicine	S	Paroxetine Hcl	Paroxetine Hcl	17	29	870	1229.01			17	29	1229.01	870	*
1053419648	Goldberger	Erica	Scarsdale	NY	36	Internal Medicine	S	Paroxetine Hcl	Paroxetine Hcl	11	15.2	456	92.74			11	15.2	92.74	456	*
1053419861	Krohn	Kimberly	Minot	ND	38	Family Practice	S	Paroxetine Hcl	Paroxetine Hcl	20	34	1020	137.53			20	34	137.53	1020	*
1053420067	Beyer	William	Saint Croix Falls	WI	55	Family Practice	S	Paroxetine Hcl	Paroxetine Hcl	16	28	840	134.66		*					*
1053420612	Nordin	Eric	Dayton	OH	39	Family Practice	S	Paroxetine Hcl	Paroxetine Hcl	30	76	2280	282.71		#					*
1053420695	Smith	Jennifer	Denver	CO	8	Internal Medicine	S	Paroxetine Hcl	Paroxetine Hcl	25	55	1650	620.98			25	55	620.98	1650	*
1053421065	Grus	Brian	O Fallon	MO	29	Internal Medicine	S	Paroxetine Hcl	Paroxetine Hcl	23	65	1950	803.5			23	65	803.5	1950	*
1053421123	Bagheri	Bruce	Glendale	CA	6	Cardiology	S	Paroxetine Hcl	Paroxetine Hcl	18	30	900	138.52			18	30	138.52	900	*
1053421172	Harvey	Mark	Sandersville	GA	13	Internal Medicine	S	Paroxetine Hcl	Paroxetine Hcl	42	50	1500	322.26			42	50	322.26	1500	*
1053421206	Babaria	Dharmesh	Eau Claire	WI	55	Internal Medicine	S	Paroxetine Hcl	Paroxetine Hcl	11	25	750	157.43		*					*
1053421271	Prabhu	Veena	Hinsdale	IL	17	Internal Medicine	S	Paroxetine Hcl	Paroxetine Hcl	22	47	1410	235.29			22	47	235.29	1410	*
1053421313	Fretwell	Heather	Indianapolis	IN	18	Psychiatry	S	Paroxetine Hcl	Paroxetine Hcl	20	42	1230	337.97			0	0	0	0	#
1053421461	Snuggs	John	San Angelo	TX	48	Psychiatry & Neurology	T	Paroxetine Hcl	Paroxetine Hcl	45	53	1590	906.21			27	31	133.13	930	*
1053421511	Roberts	Thomas	Brownstown	IN	18	Family Practice	S	Paroxetine Hcl	Paroxetine Hcl	115	161	4807	1360.54	24		115	161	1360.54	4807		24
1053421693	Andl	Stephen	Kailua Kona	HI	15	Family Practice	S	Paroxetine Hcl	Paroxetine Hcl	14	24	720	106.69		*					*
1053422527	Jones	James	Merced	CA	6	Family Practice	S	Paroxetine Hcl	Paroxetine Hcl	40	48	1220	373.08		#					*
1053422675	Poulos	Phillip	Albany	GA	13	Internal Medicine	S	Paroxetine Hcl	Paroxetine Hcl	33	33	990	160.6		#					*
1053423400	Pfefer	Chad	Beaverton	OR	41	Internal Medicine	S	Paroxetine Hcl	Paroxetine Hcl	43	61.1	1799	355.71	11		43	61.1	355.71	1799		11
1053423426	Maxwell	Linda	Southwest Harbor	ME	23	Physician Assistant	S	Paroxetine Hcl	Paroxetine Hcl	16	16	480	127.39		#					*
1053423434	Altheimer	Michael	Greensboro	NC	37	Endocrinology	S	Paroxetine Hcl	Paroxetine Hcl	20	36	1080	177.65			20	36	177.65	1080	*
1053424150	Coenen	Julia	Charlotte	MI	26	Nurse Practitioner	S	Paroxetine Hcl	Paroxetine Hcl	12	20.1	567	98.94			12	20.1	98.94	567	*
1053424515	Burns	Stanley	North Little Rock	AR	5	Diagnostic Radiology	S	Paroxetine Hcl	Paroxetine Hcl	24	46.2	1386	567.13		#					*
1053424598	Culler	Michael	Woodlawn	VA	51	Physician Assistant	S	Paroxetine Hcl	Paroxetine Hcl	15	15	450	149.55			15	15	149.55	450	*
1053425108	Eilat	Paz	Torrance	CA	6	Internal Medicine	S	Paroxetine Hcl	Paroxetine Hcl	39	63	1890	1478.74			39	63	1478.74	1890	*
1053425181	Hughey	Brian	Lebanon	TN	47	Internal Medicine	S	Paroxetine Hcl	Paroxetine Hcl	25	47	1410	196.42		#					*
1053425736	Kaminska-Galecka	Violetta	Jackson	MI	26	Psychiatry	S	Paroxetine Hcl	Paroxetine Hcl	41	41	1161	390.82			0	0	0	0	#
1053425934	Davis	Bryan	Winfield	KS	20	Family Practice	S	Paroxetine Hcl	Paroxetine Hcl	37	46	1343	595.05			37	46	595.05	1343	*
1053426031	Janda	Robert	Hinsdale	IL	17	Gastroenterology	S	Paroxetine Hcl	Paroxetine Hcl	17	25	750	172.15			17	25	172.15	750	*
1053426346	Beamer	Mark	Belhaven	NC	37	Family Practice	S	Paroxetine Hcl	Paroxetine Hcl	11	33	990	158.59			11	33	158.59	990	*
1053426387	Almazan	Arlene	Skowhegan	ME	23	Psychiatry	S	Paroxetine Hcl	Paroxetine Hcl	102	118	3404	4820.27			0	0	0	0	#
1053426569	Uhernik	Linda	Clinton	PA	42	Nurse Practitioner	S	Paroxetine Hcl	Paroxetine Hcl	20	20	600	2652.97			20	20	2652.97	600	*
1053427203	Slinkard	Tamara	Eau Claire	WI	55	Family Practice	S	Paroxetine Hcl	Paroxetine Hcl	16	48	1440	293.2			16	48	293.2	1440	*
1053427518	Roach	Donald	Brookfield	WI	55	Internal Medicine	S	Paroxetine Hcl	Paroxetine Hcl	67	126	3780	735.97	14		67	126	735.97	3780		14
1053427591	Schlenk	Joan	Cedar Rapids	IA	19	Nurse Practitioner	S	Paroxetine Hcl	Paroxetine Hcl	11	23	690	206.52			11	23	206.52	690	*
1053427690	Fischer	Gary	Richmond Hill	GA	13	Family Practice	S	Paroxetine Hcl	Paroxetine Hcl	12	14	420	114.21		*					*
1053427815	Dean	Robert	Owasso	OK	40	Family Practice	S	Paroxetine Hcl	Paroxetine Hcl	74	74	2220	361.59	12	#					*
1053427898	Bluhm	Diane	Big Rapids	MI	26	Nurse Practitioner	S	Paroxetine Hcl	Paroxetine Hcl	23	23	690	144.01		*					*
1053427989	Campbell	S	Sonoma	CA	6	Internal Medicine	S	Paroxetine Hcl	Paroxetine Hcl	21	35	1050	320.8			21	35	320.8	1050	*
1053428011	Bystritsky	Alexander	Los Angeles	CA	6	Psychiatry	S	Paxil Cr	Paroxetine Hcl	22	22	660	3377.56			22	22	3377.56	660	*
1053428276	Iofel	Genekh	Los Angeles	CA	6	Family Practice	S	Paroxetine Hcl	Paroxetine Hcl	63	63	1890	268.81		#					*
1053428342	Brommeland Gonzalez	Sandra	Thibodaux	LA	22	Nurse Practitioner	S	Paroxetine Hcl	Paroxetine Hcl	106	118	3495	1312.16	14		26	36	215.4	1080	*
1053428417	Nitke	Leah	Green Bay	WI	55	Internal Medicine	S	Paroxetine Hcl	Paroxetine Hcl	85	145.2	4355	1012.52	16		74	134.2	968.74	4025	#
1053428508	Edin	Andrew	Winona	MN	27	Internal Medicine	S	Paroxetine Hcl	Paroxetine Hcl	29	65	1950	301.76			29	65	301.76	1950	*
1053428714	Olash	Felix	Louisville	KY	21	Internal Medicine	S	Paroxetine Hcl	Paroxetine Hcl	38	54	1610	240.91			38	54	240.91	1610	*
1053428938	Giuliani	Nicholas	Glen Mills	PA	42	Family Practice	S	Paroxetine Hcl	Paroxetine Hcl	12	26	764	493.65			12	26	493.65	764	*
1053428946	Mazzola	Steven	Orange	TX	48	Internal Medicine	S	Paroxetine Hcl	Paroxetine Hcl	86	166.2	4949	1233.84	33	#					#
1053429076	Polo	Luis	San Juan	PR	72	Psychiatry	S	Paroxetine Hcl	Paroxetine Hcl	139	151	4497	2196.78	32		49	61	1580.08	1815		12
1053429563	Murdock	Kenneth	American Fork	UT	49	Family Practice	S	Paroxetine Hcl	Paroxetine Hcl	42	48	1440	398.95			42	48	398.95	1440	*
1053429829	Vejendla Physician Pc	Umamaheswara	Jamestown	NY	36	Internal Medicine	S	Paroxetine Hcl	Paroxetine Hcl	99	149	4447	2070.4	18		51	95	591.15	2827	#
1053430314	Tomlinson	Angela	Lake City	FL	12	Nurse Practitioner	S	Paroxetine Hcl	Paroxetine Hcl	26	26	780	162.07		#					*
1053431882	Shipp-Rowell	Cynthia	Exeter	CA	6	Nurse Practitioner	S	Paroxetine Hcl	Paroxetine Hcl	11	17	510	133.1			11	17	133.1	510	*
1053432401	Kornfield	Marc	Marietta	GA	13	Physical Medicine and Rehabilitation	S	Paroxetine Hcl	Paroxetine Hcl	20	20	534	94.7		#					*
1053433516	Shah	Sonal	St Petersburg	FL	12	Internal Medicine	S	Paroxetine Hcl	Paroxetine Hcl	47	57	1710	441.23		#					*
1053434019	Brosz	Adam	Grand Island	NE	31	Family Practice	S	Paroxetine Hcl	Paroxetine Hcl	27	37	634	148.4		*					*
1053434373	Donnelly	Dennis	Wayne	PA	42	Psychiatry & Neurology	T	Paroxetine Hcl	Paroxetine Hcl	19	19	562	195.75			19	19	195.75	562	*
1053437079	Moore	Ethel	Harlem	MT	30	Family Practice	S	Paroxetine Hcl	Paroxetine Hcl	20	20	600	102.94		#					*
1053437632	Hopfenbeck	James	Seattle	WA	53	Psychiatry & Neurology	T	Paroxetine Hcl	Paroxetine Hcl	73	81	2322	794.07			45	45	479.09	1296	*
1053438465	Chon	Steven	Kingwood	TX	48	Family Practice	S	Paroxetine Hcl	Paroxetine Hcl	26	62	1844	352.94		#					*
1053440008	Tagle	Laura	St Charles	IL	17	Internal Medicine	S	Paroxetine Hcl	Paroxetine Hcl	34	74	2220	461.67		#					*
1053440974	Newton	Jeffrey	Goshen	NY	36	Psychiatry	S	Paroxetine Hcl	Paroxetine Hcl	28	58	1740	336.88		*					*
1053441287	Perez	Liliam	Salinas	CA	6	Psychiatry	S	Paroxetine Hcl	Paroxetine Hcl	21	21	575	176.1		#					*
1053441402	Bugda	Denise	Drums	PA	42	Physician Assistant	S	Paroxetine Hcl	Paroxetine Hcl	13	13	390	83.79		*					*
1053441444	Nisbet	Virginia	Jeffersonville	IN	18	Nurse Practitioner	S	Paroxetine Hcl	Paroxetine Hcl	21	27	810	193.33		#					*
1053441881	Porter	Jill	Salisbury	MD	24	Nurse Practitioner	S	Paroxetine Hcl	Paroxetine Hcl	14	40	1200	177.46		#					*
1053442020	Nguyen	Jamie	San Jose	CA	6	Internal Medicine	S	Paroxetine Hcl	Paroxetine Hcl	49	79	2370	440.75	13		36	58	270.73	1740	*
1053442558	Evers	Gregory	Roanoke	VA	51	Internal Medicine	S	Paroxetine Hcl	Paroxetine Hcl	20	32	960	190.87			20	32	190.87	960	*
1053443275	Sams	Mary	Atlanta	GA	13	Internal Medicine	S	Paroxetine Hcl	Paroxetine Hcl	17	51	1530	1614.95			17	51	1614.95	1530	*
1053444679	Smith	Nichole	Round Rock	TX	48	Physician Assistant	S	Paroxetine Hcl	Paroxetine Hcl	13	21	630	89.85			13	21	89.85	630	*
1053445627	Brooks-Fernandez	Connie	Fayetteville	NC	37	Family Practice	S	Paroxetine Hcl	Paroxetine Hcl	19	31	930	143.74		#					*
1053446112	Olano	Arrel	Washington	DC	11	Internal Medicine	S	Paroxetine Hcl	Paroxetine Hcl	11	11	330	126.64			11	11	126.64	330	*
1053446930	Abad	Edgar	Brooklyn	NY	36	Family Practice	S	Paroxetine Hcl	Paroxetine Hcl	21	21	630	72.35			0	0	0	0	#
1053447581	Ostrov	Julia	Brookline	MA	25	Internal Medicine	S	Paroxetine Hcl	Paroxetine Hcl	16	16	480	75.34			16	16	75.34	480	*
1053449694	Wright	Kristen	Benton	AR	5	Family Practice	S	Paroxetine Hcl	Paroxetine Hcl	16	40	1200	259.77			16	40	259.77	1200	*
1053449991	Lehrman	Gary	Briarcliff Manor	NY	36	Pulmonary Disease	S	Paroxetine Hcl	Paroxetine Hcl	32	74	2220	246.53			32	74	246.53	2220	*
1053450098	Jacobsohn	Vanessa Cook	Albuquerque	NM	35	Psychiatry	S	Paroxetine Hcl	Paroxetine Hcl	31	31	930	213.36		#					*
1053450494	Zacharia	Ancy	Wheaton	IL	17	Nurse Practitioner	S	Paroxetine Hcl	Paroxetine Hcl	18	24	720	111.34		*					*
1053450510	Wright	Curtis	North Augusta	SC	45	Physician Assistant	S	Paroxetine Hcl	Paroxetine Hcl	13	17	510	95.6		*					*
1053450700	Messerly	Margaret	Elyria	OH	39	Psychiatry	S	Paroxetine Hcl	Paroxetine Hcl	143	187	5566	1855.63	27		24	42	331.09	1237	*
1053450833	Nielsen	Martin	Lafayette	NJ	34	Psychiatry	S	Paroxetine Hcl	Paroxetine Hcl	108	154.1	4620	2666.36	14		61	92.1	2371.33	2762	*
1053451625	Dahnke	David	Red Bluff	CA	6	Internal Medicine	S	Paroxetine Hcl	Paroxetine Hcl	21	39	1170	207.92			21	39	207.92	1170	*
1053452508	Yadati	Santharam	Nashua	NH	33	Psychiatry	S	Paroxetine Hcl	Paroxetine Hcl	54	64	1882	508.66		*					*
1053452573	Lane	Lewis	Dana Point	CA	6	Psychiatry & Neurology	T	Pexeva	Paroxetine Mesylate	12	12	360	3168.81			12	12	3168.81	360	*
1053452755	Mahlab	Ron	Allentown	PA	42	Psychiatry	S	Paroxetine Hcl	Paroxetine Hcl	82	82	2362	2123.02	15		59	59	1974.63	1740	*
1053453399	Sabolovic	Jeffrey	Rutherfordton	NC	37	Obstetrics/Gynecology	S	Paroxetine Hcl	Paroxetine Hcl	21	27.1	780	200.94		*					*
1053453654	Reddy	Nirmala	Yonkers	NY	36	Psychiatry	S	Paroxetine Hcl	Paroxetine Hcl	30	32	960	162.89			14	16	65.38	480	*
1053453795	Ezuteh	Donald	Gallatin	TN	47	Internal Medicine	S	Paroxetine Hcl	Paroxetine Hcl	11	11	330	53.54			0	0	0	0	#
1053453878	Welch-Wilson	Kathleen	Bradenton	FL	12	Family Practice	S	Paroxetine Hcl	Paroxetine Hcl	20	54	1620	1168		#					*
1053453928	Baker	James	Denver	CO	8	Psychiatry	S	Paroxetine Hcl	Paroxetine Hcl	36	36	1080	1477.34		*					*
1053454389	Thacker	Sheryl	Atlanta	GA	13	Internal Medicine	S	Paroxetine Hcl	Paroxetine Hcl	23	31	930	134.88			23	31	134.88	930	*
1053454413	Cady	Louis	Newburgh	IN	18	Psychiatry & Neurology	T	Pexeva	Paroxetine Mesylate	11	11	330	3278.28			11	11	3278.28	330	*
1053456343	Pickar	David	Cabin John	MD	24	Psychiatry & Neurology	T	Paroxetine Hcl	Paroxetine Hcl	17	25	750	199.69			0	0	0	0	#
1053456970	Carey	Tony	Taft	CA	6	Internal Medicine	S	Paroxetine Hcl	Paroxetine Hcl	49	49	1470	1457.41			36	36	1302.48	1080	*
1053457986	Kapoor	Vinod	Bayonne	NJ	34	Neurology	S	Paroxetine Hcl	Paroxetine Hcl	17	19	524	77.83			0	0	0	0	#
1053458349	Schultz	Alan	Alamosa	CO	8	Family Practice	S	Paroxetine Hcl	Paroxetine Hcl	16	40	1200	122.9			16	40	122.9	1200	*
1053459644	Nguyen	Vincent	Prairieville	LA	22	Family Practice	S	Paroxetine Hcl	Paroxetine Hcl	23	31	930	213.9			23	31	213.9	930	*
1053459750	Ramirez	Raul	Kyle	TX	48	Internal Medicine	S	Paroxetine Hcl	Paroxetine Hcl	11	31	914	171.1			11	31	171.1	914	*
1053461590	Stephan	Namir	Rochester Hills	MI	26	Internal Medicine	S	Paroxetine Hcl	Paroxetine Hcl	11	11	330	60.18		*					*
1053461707	Umali	Daniel	Rego Park	NY	36	Pediatric Medicine	S	Paroxetine Hcl	Paroxetine Hcl	13	13	390	298.25			0	0	0	0	#
1053462085	Smith	Julie	Marianna	FL	12	Nurse Practitioner	S	Paroxetine Hcl	Paroxetine Hcl	47	71	2130	1654.13		#					*
1053463075	Cruikshank	Barabra	Orange Park	FL	12	Family Practice	S	Paroxetine Hcl	Paroxetine Hcl	46	101.9	3057	812.1	15		35	78.9	442.25	2367	#
1053463281	Mirzoyan	Anna	Sacramento	CA	6	Family Practice	S	Paroxetine Hcl	Paroxetine Hcl	19	61	1830	469.07		#					*
1053463612	Tanyi	Ruth	San Bernardino	CA	6	Nurse Practitioner	S	Paroxetine Hcl	Paroxetine Hcl	28	40.5	1164	216.01		#					*
1053464396	Mcfarlane	Mhairi	Happy Valley	OR	41	Family Practice	S	Paroxetine Hcl	Paroxetine Hcl	11	15	450	55.48			11	15	55.48	450	*
1053464420	Brown	Stephen	Lynwood	CA	6	Nurse Practitioner	S	Paroxetine Hcl	Paroxetine Hcl	22	24	720	186.29		*					*
1053464610	Starling	Mary	Henderson	TX	48	Emergency Medicine	S	Paroxetine Hcl	Paroxetine Hcl	16	24	720	162.77		#					*
1053465864	Pyle	Gail	Palo Alto	CA	6	Internal Medicine	S	Paroxetine Hcl	Paroxetine Hcl	15	23	690	159.23			15	23	159.23	690	*
1053466946	Crouch-Ross	Carol	Livonia	MI	26	Psychiatry	S	Paroxetine Hcl	Paroxetine Hcl	82	92	2758	1997.91			40	40	1436.06	1200	*
1053467308	Jones	Tanya	Tennille	GA	13	Family Practice	S	Paroxetine Hcl	Paroxetine Hcl	20	22	660	133.26		#					*
1053467589	Newman	Carolyn	Jackson	TN	47	Nurse Practitioner	S	Paroxetine Hcl	Paroxetine Hcl	30	32	960	144.46		*					*
1053467803	Hruschka	Judith	Kenton	OH	39	Internal Medicine	S	Paroxetine Hcl	Paroxetine Hcl	40	58	1740	606.7			40	58	606.7	1740	*
1053467902	Jackson	Michael	Rockwall	TX	48	Family Practice	S	Paroxetine Hcl	Paroxetine Hcl	67	89	2665	556.26	14		52	74	388.59	2215	#
1053467977	Kimmell	Joseph	Pittsburgh	PA	42	Family Practice	S	Paroxetine Hcl	Paroxetine Hcl	42	48	1357	408.24		#					*
1053468322	Tompkins	Bryan	Walterboro	SC	45	Family Practice	S	Paroxetine Hcl	Paroxetine Hcl	40	53	1590	371.83			24	36	225.18	1080	*
1053468546	Liang	Li	San Diego	CA	6	Psychiatry	S	Paroxetine Hcl	Paroxetine Hcl	17	25	750	266.1		*					*
1053469569	Beard	James	Portland	OR	41	Endocrinology	S	Paroxetine Hcl	Paroxetine Hcl	11	11	330	22			11	11	22	330	*
1053469825	Kessler	Kenneth	New Rochelle	NY	36	Psychiatry	S	Paroxetine Hcl	Paroxetine Hcl	15	15	427	55.83			0	0	0	0	#
1053469858	Le-Nguyen	My-Lan	Anaheim	CA	6	Family Practice	S	Paroxetine Hcl	Paroxetine Hcl	21	67.3	2020	354.46			21	67.3	354.46	2020	*
1053469924	Bhakta	Sanjay	Fontana	CA	6	Internal Medicine	S	Paroxetine Hcl	Paroxetine Hcl	23	76.7	2300	673.03		#					*
1053470070	Gomez-Vazquez	Jorge	Laredo	TX	48	Family Practice	S	Paroxetine Hcl	Paroxetine Hcl	165	179	5370	1758.11	51		148	162	1677.54	4860	#
1053470559	Stewart	Valli	Evanston	IL	17	Internal Medicine	S	Paroxetine Hcl	Paroxetine Hcl	27	41	1230	236.58			27	41	236.58	1230	*
1053470633	Horita	Timothy	Woodland Hills	CA	6	Family Practice	S	Paroxetine Hcl	Paroxetine Hcl	14	46.7	1400	340.17			14	46.7	340.17	1400	*
1053470682	Morgan	Walter	Riverside	CA	6	Family Practice	S	Paroxetine Hcl	Paroxetine Hcl	19	63.3	1900	512.13		#					*
1053470716	Welgreen	Sandra	Panorama City	CA	6	Geriatric Medicine	S	Paroxetine Hcl	Paroxetine Hcl	18	24.7	659	197.32			18	24.7	197.32	659	*
1053471672	Goswami	Naba	St Clairsville	OH	39	Internal Medicine	S	Paroxetine Hcl	Paroxetine Hcl	18	26	780	820.56		#					*
1053472159	Kim	John	Alexandria	VA	51	Internal Medicine	S	Paroxetine Hcl	Paroxetine Hcl	48	88	2640	783.54	13	#					#
1053473298	Naylor	William	Norfolk	VA	51	Internal Medicine	S	Paroxetine Hcl	Paroxetine Hcl	29	37	1028	477.36		#					*
1053474320	Orra	Abdul	Lakewood	OH	39	Family Practice	S	Paroxetine Hcl	Paroxetine Hcl	26	30	900	228.15		#					*
1053474528	Ramirez	Mark	Hemet	CA	6	Family Practice	S	Paroxetine Hcl	Paroxetine Hcl	122	158.1	4679	1426.09	20		90	112.1	1083.07	3299	#
1053474585	Wiseman	Patricia	Franklin	IN	18	Family Practice	S	Paroxetine Hcl	Paroxetine Hcl	11	11	330	1076.72			11	11	1076.72	330	*
1053474742	Kasten	Stephen	Ossining	NY	36	Psychiatry	S	Paroxetine Hcl	Paroxetine Hcl	16	24	697	246.35			16	24	246.35	697	*
1053475939	Capote	Horacio	Amherst	NY	36	Psychiatry	S	Paroxetine Hcl	Paroxetine Hcl	143	161	4830	1508.99	21		28	38	335.51	1140	*
1053476028	Goertz	Peter	New Orleans	LA	22	Psychiatry	S	Paroxetine Hcl	Paroxetine Hcl	11	21	624	227.63			11	21	227.63	624	*
1053476812	Saglio	Stephen	Salinas	CA	6	Family Practice	S	Paroxetine Hcl	Paroxetine Hcl	46	48	1440	440.82			30	32	243.49	960	*
1053477711	Snow	Kimberly	Magnolia	MS	28	Nurse Practitioner	S	Paroxetine Hcl	Paroxetine Hcl	16	16	480	130.02		*					*
1053477950	Azel	Mark	Fort Polk	LA	22	Physician Assistant	S	Paroxetine Hcl	Paroxetine Hcl	29	41	1230	186.96			17	27	105.07	810	*
1053477992	Wicks	Wanda	Baltimore	MD	24	Family Practice	S	Paroxetine Hcl	Paroxetine Hcl	15	23	690	182.57		*					*
1053479089	Spady	Jodi	Imperial	NE	31	Physician Assistant	S	Paroxetine Hcl	Paroxetine Hcl	28	34	1020	177.6			28	34	177.6	1020	*
1053479139	Jones	Lesley	Kingsport	TN	47	Family Practice	S	Paroxetine Hcl	Paroxetine Hcl	43	63	1890	407.09		#					*
1053479402	Bennett	Robert	Canon City	CO	8	Family Practice	S	Paroxetine Hcl	Paroxetine Hcl	14	24	720	187.02		*					*
1053479436	Strong	Mika	Konawa	OK	40	Physician Assistant	S	Paroxetine Hcl	Paroxetine Hcl	19	40	1200	237.15		*					*
1053479881	Green	Janet	Mcalester	OK	40	Family Practice	S	Paroxetine Hcl	Paroxetine Hcl	13	17	510	95.47			13	17	95.47	510	*
1053480103	Cary	Brenda	Virginia	MN	27	Family Practice	S	Paroxetine Hcl	Paroxetine Hcl	57	111.1	3253	639.74	14		43	81.1	388.38	2353	*
1053480152	Fairfax	Jon	Honolulu	HI	15	Psychiatry	S	Paroxetine Hcl	Paroxetine Hcl	15	15	424	105.27			15	15	105.27	424	*
1053480269	Gordon	Ann Marie	Washington	DC	11	Internal Medicine	S	Paroxetine Hcl	Paroxetine Hcl	13	13	390	161.66			13	13	161.66	390	*
1053480327	Altman	John	Los Angeles	CA	6	General Surgery	S	Paroxetine Hcl	Paroxetine Hcl	16	24.2	726	114.62			16	24.2	114.62	726	*
1053480384	Mitsumoto	Hiroshi	New York	NY	36	Neurology	S	Paroxetine Hcl	Paroxetine Hcl	34	46	1371	293.93	12		15	25	124.01	750	*
1053480574	Miller	Melanie	Trussville	AL	1	Family Practice	S	Paroxetine Hcl	Paroxetine Hcl	57	65	1841	2830.7		#					*
1053480590	Karell	Christine	Alliance	NE	31	Nurse Practitioner	S	Paroxetine Hcl	Paroxetine Hcl	34	34	1020	263.65			18	18	175.49	540	*
1053480947	Ignaczak	Thomas	Battle Creek	MI	26	Internal Medicine	S	Paroxetine Hcl	Paroxetine Hcl	11	27	810	197.15			11	27	197.15	810	*
1053480996	Ingram	John	Alcoa	TN	47	Internal Medicine	S	Paroxetine Hcl	Paroxetine Hcl	21	39	1170	1012.8			21	39	1012.8	1170	*
1053481333	Klusman	Beatrice	Yorktown	VA	51	Nurse Practitioner	S	Paroxetine Hcl	Paroxetine Hcl	56	60	1800	1518.17			14	18	94.56	540	*
1053481382	Hasselkus	Herman	Aurora	CO	8	Internal Medicine	S	Paroxetine Hcl	Paroxetine Hcl	20	26	780	111.08		*					*
1053481622	Kanji	Juliana	Huntington	NY	36	Psychiatry	S	Paroxetine Hcl	Paroxetine Hcl	194	210	6277	8729.46	25		137	153	5418.45	4567	#
1053481820	Christensen	Tannika	La Grange	KY	21	Family Practice	S	Paroxetine Hcl	Paroxetine Hcl	35	51	1530	539.72			13	25	283.3	750	*
1053481853	Ramalingam	Yamini	Goodrich	MI	26	Family Practice	S	Paroxetine Hcl	Paroxetine Hcl	11	15	450	67.93		*					*
1053483099	Suzuka	Randall	Haleiwa	HI	15	Family Practice	S	Paroxetine Hcl	Paroxetine Hcl	14	30	900	218.92			14	30	218.92	900	*
1053483289	Dela Cerna	Jaime	Visalia	CA	6	Internal Medicine	S	Paroxetine Hcl	Paroxetine Hcl	43	99	2970	807.18			43	99	807.18	2970	*
1053483362	Tymoczko	Robert	Greensburg	PA	42	Internal Medicine	S	Paroxetine Hcl	Paroxetine Hcl	57	113	3390	762.61	15		57	113	762.61	3390		15
1053483388	Quinones	Maria	Cabo Rojo	PR	72	General Practice	S	Paroxetine Hcl	Paroxetine Hcl	14	16	480	94.33			14	16	94.33	480	*
1053483404	Singh	Iqbal	Selma	AL	1	Pain Management	S	Paroxetine Hcl	Paroxetine Hcl	61	61	1768	322.56			0	0	0	0	#
1053484006	Marfori	Beatriz Lourdes	Vista	CA	6	Psychiatry	S	Paroxetine Hcl	Paroxetine Hcl	23	33	990	285.08			23	33	285.08	990	*
1053484121	Sinha	Manvesh	Decatur	TN	47	Internal Medicine	S	Paroxetine Hcl	Paroxetine Hcl	15	33	990	210.94		*					*
1053484717	Tantum	Jane	Langhorne	PA	42	Nurse Practitioner	S	Paroxetine Hcl	Paroxetine Hcl	15	35	1050	876.63			15	35	876.63	1050	*
1053485318	Stein	Jeffrey	Boca Raton	FL	12	Internal Medicine	S	Paroxetine Hcl	Paroxetine Hcl	13	37	1110	190.82			13	37	190.82	1110	*
1053486035	Maeshiro	Joan	Honolulu	HI	15	Nurse Practitioner	S	Paroxetine Hcl	Paroxetine Hcl	16	26	780	140.86		#					*
1053486472	Salcedo	Anna	Henderson	NV	32	Internal Medicine	S	Paroxetine Hcl	Paroxetine Hcl	21	63	1890	366.66			21	63	366.66	1890	*
1053486605	Allam	Afdal	Fountain Valley	CA	6	Family Practice	S	Paroxetine Hcl	Paroxetine Hcl	21	37	1110	1285.65		#					*
1053486654	Dutko	Joann	Noxen	PA	42	Physician Assistant	S	Paroxetine Hcl	Paroxetine Hcl	29	31	930	636.31		#					*
1053486704	Willis	Kenneth	Huntsville	AL	1	Interventional Pain Management	S	Paroxetine Hcl	Paroxetine Hcl	12	12	346	50.98			0	0	0	0	#
1053486829	Francis	Leelamma	Richmond	TX	48	Nurse Practitioner	S	Paroxetine Hcl	Paroxetine Hcl	28	28.4	730	259.55			0	0	0	0	#
1053486829	Francis	Leelamma	Richmond	TX	48	Nurse Practitioner	S	Paxil	Paroxetine Hcl	15	15.3	320	3337.67			0	0	0	0	#
1053486944	Nino	Edward	Lakewood	CA	6	Nurse Practitioner	S	Paroxetine Hcl	Paroxetine Hcl	54	68	2040	607.47	15	#					*
1053487108	Erdy	Gary	Springfield	OH	39	Family Practice	S	Paroxetine Hcl	Paroxetine Hcl	50	66	1980	1801.44			20	22	421.02	660	*
1053487744	Cloar	Robert	Sun Lakes	AZ	4	Family Practice	S	Paroxetine Hcl	Paroxetine Hcl	35	49	1470	704.22		#					*
1053488007	Liebentritt	Matthew	Broomfield	CO	8	Family Practice	S	Paroxetine Hcl	Paroxetine Hcl	14	36	1080	153.34		#					*
1053488098	Soodan	Ravinder	Hingham	MA	25	Internal Medicine	S	Paroxetine Hcl	Paroxetine Hcl	70	72	1978	669.61	15		53	53	556.17	1500	*
1053488114	Cheema	Chandan	Roseville	CA	6	Internal Medicine	S	Paroxetine Hcl	Paroxetine Hcl	30	30.1	842	470.4			18	18.1	323.01	482	*
1053488403	Lefler	Charles	Brevard	NC	37	Internal Medicine	S	Paroxetine Hcl	Paroxetine Hcl	17	47	1410	355.96		#					*
1053488502	Fakadej	Maria	Clayton	NC	37	Internal Medicine	S	Paroxetine Hcl	Paroxetine Hcl	43	61	1830	367.12		#					*
1053488692	Narusevicius	Lily	Reading	MA	25	Internal Medicine	S	Paroxetine Hcl	Paroxetine Hcl	21	51	1530	351.06		#					*
1053488718	Hrbek	Marjorie	Portland	OR	41	Internal Medicine	S	Paroxetine Hcl	Paroxetine Hcl	18	30	900	205.06			18	30	205.06	900	*
1053488924	Skinner	Susan	Anaheim	CA	6	Neurology	S	Paroxetine Hcl	Paroxetine Hcl	23	50.7	1498	390.21			23	50.7	390.21	1498	*
1053488999	Higa	Tami	Los Angeles	CA	6	Internal Medicine	S	Paroxetine Hcl	Paroxetine Hcl	12	40	1200	318.78		#					*
1053489187	Jeter	Julie	Knoxville	TN	47	Family Practice	S	Paroxetine Hcl	Paroxetine Hcl	34	40	1180	1659.49			18	18	1418.45	540	*
1053489583	Cardwell	Silas	Detroit	MI	26	Internal Medicine	S	Paroxetine Hcl	Paroxetine Hcl	34	48	1440	255.14			23	37	222.03	1110	*
1053490300	Geeraerts	Frans	Cincinnati	OH	39	Psychiatry	S	Paroxetine Hcl	Paroxetine Hcl	42	42.6	1278	403.95			0	0	0	0	#
1053490359	Ghobraiel	Raafat	East Brunswick	NJ	34	Internal Medicine	S	Paroxetine Hcl	Paroxetine Hcl	18	20	600	93.84		*					*
1053490425	Oeller	Tracy	Fort Worth	TX	48	Physician Assistant	S	Paroxetine Hcl	Paroxetine Hcl	18	26.5	795	254.35		*					*
1053490854	Barrios	Octavio	Houston	TX	48	Family Practice	S	Paroxetine Hcl	Paroxetine Hcl	13	13	390	144.36			0	0	0	0	#
1053490920	Khan	Mansoor	Elk Grove Village	IL	17	Internal Medicine	S	Paroxetine Hcl	Paroxetine Hcl	52	80	2398	487.16			52	80	487.16	2398	*
1053490938	Hughes	Nikki	Buford	GA	13	Family Practice	S	Paroxetine Hcl	Paroxetine Hcl	11	19	570	92.05			11	19	92.05	570	*
1053491597	Inamdar	Nina	Stamford	CT	9	Internal Medicine	S	Paroxetine Hcl	Paroxetine Hcl	27	27	810	154.83			27	27	154.83	810	*
1053491878	Mayorga	Roger	Phoenix	AZ	4	Nurse Practitioner	S	Paroxetine Hcl	Paroxetine Hcl	25	25	685	212.29		*					*
1053492827	Berg	Tony	Burke	SD	46	Family Practice	S	Paroxetine Hcl	Paroxetine Hcl	70	82.2	2434	2083.95			46	50	1830.2	1489	*
1053493551	Huard	Bernadette	Lacey	WA	53	Psychiatry	S	Paroxetine Hcl	Paroxetine Hcl	63	63.1	1814	488.02			18	18	116.51	508	*
1053494435	Fanning	John	Ridley Park	PA	42	Family Practice	S	Paroxetine Hcl	Paroxetine Hcl	15	27	810	656.62			15	27	656.62	810	*
1053494831	Mchenry	David	Jackson	MS	28	Neurology	S	Paroxetine Hcl	Paroxetine Hcl	12	12	360	81.24			12	12	81.24	360	*
1053495051	Lowell	Robert	San Rafael	CA	6	Hospitalist	T	Paroxetine Hcl	Paroxetine Hcl	46	51.2	1464	665.4			20	24.7	272.48	710	*
1053495218	Oliveras Gotay	Jofgrek	Ponce	PR	72	General Practice	S	Paroxetine Hcl	Paroxetine Hcl	19	27	810	168.46		#					*
1053495416	Cederstrom	Janice	Philadelphia	PA	42	Psychiatry	S	Paroxetine Hcl	Paroxetine Hcl	56	74	2220	704.67			44	62	299.84	1860	*
1053495424	Velasquez-Morfin	Veronica	Placerville	CA	6	Family Practice	S	Paroxetine Hcl	Paroxetine Hcl	29	55	1627	496.6		*					*
1053495812	Bedford	Sharon	Troy	NY	36	Family Practice	S	Paroxetine Hcl	Paroxetine Hcl	49	49	1470	183.26			49	49	183.26	1470	*
1053496224	Lucas	Gem-Estelle	Flemington	NJ	34	Psychiatry	S	Paroxetine Hcl	Paroxetine Hcl	21	23	670	2960.06		*					*
1053496745	Kohn	Howard	Saint Louis	MO	29	Internal Medicine	S	Paroxetine Hcl	Paroxetine Hcl	77	119	3540	799.07	12		77	119	799.07	3540		12
1053497073	Hill	Cynthia	Charlotte	NC	37	Family Practice	S	Paroxetine Hcl	Paroxetine Hcl	21	25	750	193.28		#					*
1053497255	Sikorski	Christine	Phoenix	AZ	4	Family Practice	S	Paroxetine Hcl	Paroxetine Hcl	23	39	1170	218.32			23	39	218.32	1170	*
1053497669	Patel	Smita	Silver Spring	MD	24	Psychiatry	S	Paroxetine Hcl	Paroxetine Hcl	83	106.1	3148	976.59	15		15	31	238.14	928	*
1053498097	Jafari	Mortaza	Newark	NJ	34	Internal Medicine	S	Paroxetine Hcl	Paroxetine Hcl	55	63	1890	378.41			44	52	301.85	1560	*
1053498196	Spitzer	Margo	Lawrence	NY	36	Psychiatry	S	Paroxetine Hcl	Paroxetine Hcl	35	37	1110	1411.29			24	26	1263.56	780	*
1053498204	Gaddis	Richard	Alcoa	TN	47	Internal Medicine	S	Paroxetine Hcl	Paroxetine Hcl	61	89	2670	476.85	15		45	73	388.16	2190	#
1053498295	Numrych	Amy	Bellevue	WA	53	Family Practice	S	Paroxetine Hcl	Paroxetine Hcl	20	32	960	204.33			20	32	204.33	960	*
1053498436	Davies	Dale	Sherman	TX	48	Internal Medicine	S	Paroxetine Hcl	Paroxetine Hcl	37	57	1710	388.16			25	35	242.59	1050	*
1053498873	Rosenfeld	Irwin	Laguna Hills	CA	6	Psychiatry	S	Paroxetine Hcl	Paroxetine Hcl	101	123	3660	1018.09	14		77	99	814.22	2970	#
1053499087	Bednar	Kimberly	Charlottesville	VA	51	Nurse Practitioner	S	Paroxetine Hcl	Paroxetine Hcl	11	31	930	199.85			11	31	199.85	930	*
1053499129	Likhacheva	Olga	Martinez	CA	6	Family Practice	S	Paroxetine Hcl	Paroxetine Hcl	16	50	1500	441.5			16	50	441.5	1500	*
1053499384	Epstein	Roger	Long Beach	CA	6	Psychiatry	S	Paroxetine Hcl	Paroxetine Hcl	36	51	1507	621.78		#					*
1053499616	Wilkes	William	Redwood City	CA	6	Psychiatry	S	Paroxetine Hcl	Paroxetine Hcl	27	90	2700	987.25		#					*
1053499640	Patel	Svasti	Redwood City	CA	6	Internal Medicine	S	Paroxetine Hcl	Paroxetine Hcl	18	55	1650	319.8			18	55	319.8	1650	*
1053499764	Francis	Lynette	Rancho Cordova	CA	6	Family Practice	S	Paroxetine Hcl	Paroxetine Hcl	15	50	1500	332.05			15	50	332.05	1500	*
1053499947	Bauer	Barbara	Manteca	CA	6	Family Practice	S	Paroxetine Hcl	Paroxetine Hcl	25	35.7	1032	446.51			25	35.7	446.51	1032	*
1053499970	James	Weldon	Union	MO	29	Family Practice	S	Paroxetine Hcl	Paroxetine Hcl	19	39	1170	290.87		#					*
1053501452	Nicolescu	Ioan	Spokane	WA	53	Internal Medicine	S	Paroxetine Hcl	Paroxetine Hcl	21	43	1290	169.95		#					*
1053501973	Gavini	Rajendra	Saint Louis	MO	29	General Practice	S	Paroxetine Hcl	Paroxetine Hcl	70	70	1678	850.74			55	55	648.22	1250	*
1053502021	Aiken	Ralph	Johnstown	PA	42	Nurse Practitioner	S	Paroxetine Hcl	Paroxetine Hcl	26	26	709	1475.16		#					*
1053502260	Mortimer	Beverly	Glasgow	KY	21	Nurse Practitioner	S	Paroxetine Hcl	Paroxetine Hcl	11	27	810	236.54		*					*
1053502948	Strand	Adrian	North Charleston	SC	45	Family Practice	S	Paroxetine Hcl	Paroxetine Hcl	36	37	1110	231.73			12	12	77.52	360	*
1053502955	Katter	Renee	Chubbuck	ID	16	Physician Assistant	S	Paroxetine Hcl	Paroxetine Hcl	16	22	660	118.25			0	0	0	0	#
1053503045	Steele	Bryan	Alton	IL	17	Family Practice	S	Paroxetine Hcl	Paroxetine Hcl	39	41	1218	446.54		*					*
1053503417	Hill	Jordan	Broadway	VA	51	Family Practice	S	Paroxetine Hcl	Paroxetine Hcl	15	27	810	501.64			15	27	501.64	810	*
1053504506	Suthan	Nanthini	East Alton	IL	17	Internal Medicine	S	Paroxetine Hcl	Paroxetine Hcl	28	32	960	220.28		*					*
1053504589	Nwokolo	Felix	New Port Richey	FL	12	Psychiatry	S	Paroxetine Hcl	Paroxetine Hcl	19	33	990	222.66		*					*
1053504845	Evelson	Jessica	North Miami	FL	12	Psychiatry	S	Paroxetine Hcl	Paroxetine Hcl	20	20	600	161.91			0	0	0	0	#
1053504902	Wong	Grace	Burbank	CA	6	Internal Medicine	S	Paroxetine Hcl	Paroxetine Hcl	11	11	330	67.44			11	11	67.44	330	*
1053505370	Amory	Colum	New York	NY	36	Neurology	S	Paroxetine Hcl	Paroxetine Hcl	13	13	380	47.17			13	13	47.17	380	*
1053505479	Compton	Crystal	Pikeville	KY	21	Internal Medicine	S	Paroxetine Hcl	Paroxetine Hcl	13	13	319	221.89		*					*
1053505909	Ham	Brian	Chattahoochee	FL	12	Nurse Practitioner	S	Paroxetine Hcl	Paroxetine Hcl	15	21	630	127.8		*					*
1053507004	White	Steven	New Castle	KY	21	General Practice	S	Paroxetine Hcl	Paroxetine Hcl	29	45	1350	250.4			17	31	173.95	930	*
1053508838	Boyce	Sharon	Albion	MI	26	Family Practice	S	Paroxetine Hcl	Paroxetine Hcl	16	18.1	543	157.53		#					*
1053509729	Kirby	Jacquelyn	Greenville	KY	21	Nurse Practitioner	S	Paroxetine Hcl	Paroxetine Hcl	90	132	3960	729.79	20		68	100	482	3000	#
1053509984	Todd	Elizabeth	High Point	NC	37	Nurse Practitioner	S	Paroxetine Hcl	Paroxetine Hcl	18	20	600	274.26		*					*
1053510206	Hernandez-Velez	Priscila	Bayamon	PR	72	Cardiology	S	Paroxetine Hcl	Paroxetine Hcl	12	12	360	79.9		*					*
1053511592	Kornegay	Jeffrey	Wilmington	NC	37	Internal Medicine	S	Paroxetine Hcl	Paroxetine Hcl	15	19	570	85.02			15	19	85.02	570	*
1053511642	Boone	Mira	North Wilkesboro	NC	37	Family Practice	S	Paroxetine Hcl	Paroxetine Hcl	65	105	3150	699.27	11	#					*
1053511923	Pfitzner	Fariba	Scottsdale	AZ	4	Psychiatry	S	Paroxetine Hcl	Paroxetine Hcl	14	14	417	127.44		*					*
1053511949	Ruth	Erika	Louisville	KY	21	Psychiatry	S	Paroxetine Hcl	Paroxetine Hcl	11	17.5	525	2293.95		*					*
1053513135	West	Jason	Saraland	AL	1	Family Practice	S	Paroxetine Hcl	Paroxetine Hcl	70	124	3720	2188.04	12		52	94	2061.44	2820	*
1053514604	Toledo	Delia	Port Charlotte	FL	12	Psychiatry	S	Paroxetine Hcl	Paroxetine Hcl	254	264	7920	7402.76	48		61	63	2632.99	1890		14
1053514612	Adamson	Jessica	Vineland	NJ	34	Nurse Practitioner	S	Paroxetine Hcl	Paroxetine Hcl	20	20	600	1244.98			0	0	0	0	#
1053514901	Waxman	Lauren	New York	NY	36	Psychiatry & Neurology	T	Paroxetine Hcl	Paroxetine Hcl	107	261.9	7840	2651.82	36		84	206	1962.81	6162	#
1053515064	Williams	Lisa	Alamo	TN	47	Nurse Practitioner	S	Paroxetine Hcl	Paroxetine Hcl	64	71	2130	441.08			50	57	347.7	1710	*
1053515338	Jenkins	Loni	Stockbridge	GA	13	Family Practice	S	Paroxetine Hcl	Paroxetine Hcl	13	21	630	100.68		*					*
1053515635	Molina-Anstee	Ana	Houston	TX	48	Internal Medicine	S	Paroxetine Hcl	Paroxetine Hcl	18	30	900	338.82		#					*
1053516294	Mossman	Barry	Alton	IL	17	Internal Medicine	S	Paroxetine Hcl	Paroxetine Hcl	53	97	2894	593.87	11	#					*
1053516971	Bilyeu	Scott	Moweaqua	IL	17	Family Practice	S	Paroxetine Hcl	Paroxetine Hcl	42	53	1590	254.63			42	53	254.63	1590	*
1053517490	Khan	Uzma	Pittsburg	CA	6	Psychiatry	S	Paroxetine Hcl	Paroxetine Hcl	25	25	692	226.54		*					*
1053517656	Voss	Benjamin	Saint Louis	MO	29	Internal Medicine	S	Paroxetine Hcl	Paroxetine Hcl	18	54	1620	176.08		#					*
1053519553	Gilles	Ryan	Coeur D Alene	ID	16	Family Practice	S	Paroxetine Hcl	Paroxetine Hcl	12	28	840	96.6			12	28	96.6	840	*
1053519587	Egwuonwu	Steve	Lawton	OK	40	Internal Medicine	S	Paroxetine Hcl	Paroxetine Hcl	14	40	1184	195.5		*					*
1053520189	Crowe	Eric	Birmingham	AL	1	Psychiatry	S	Paroxetine Hcl	Paroxetine Hcl	14	26	780	218.73		*					*
1053520353	Sepulveda	Asdrubal	Orlando	FL	12	Internal Medicine	S	Paroxetine Hcl	Paroxetine Hcl	41	91	2730	1084.21	13		25	63	670.29	1890	*
1053520403	Sundquist	Philip	Chariton	IA	19	Family Practice	S	Paroxetine Hcl	Paroxetine Hcl	39	73	2175	210.81		#					*
1053521559	Mandel	David	Corpus Christi	TX	48	Internal Medicine	S	Paroxetine Hcl	Paroxetine Hcl	31	47	1410	403.14		#					*
1053522268	Mcneil	Carrie	Salem	NY	36	Family Practice	S	Paroxetine Hcl	Paroxetine Hcl	22	22	630	162.42		*					*
1053522359	Masterson	Brian	Cincinnati	OH	39	Psychiatry	S	Paroxetine Hcl	Paroxetine Hcl	21	25	750	199.13		*					*
1053522839	Jungst	Elizabeth	Sarasota	FL	12	Internal Medicine	S	Paroxetine Hcl	Paroxetine Hcl	30	88	2624	1895.23			30	88	1895.23	2624	*
1053523340	Calabrese	Jennifer	Amherst	OH	39	Family Practice	S	Paroxetine Hcl	Paroxetine Hcl	57	136.5	4095	823.96	15		45	120.5	666.4	3615	#
1053523704	Moore	April	Forreston	IL	17	Family Practice	S	Paroxetine Hcl	Paroxetine Hcl	38	64	1920	495.36			21	47	403.73	1410	*
1053523852	Maldonado	Emily	Westport	WA	53	Physician Assistant	S	Paroxetine Hcl	Paroxetine Hcl	22	24	720	104.46			22	24	104.46	720	*
1053524140	Mclain	Roger	Cullman	AL	1	Nurse Practitioner	S	Paroxetine Hcl	Paroxetine Hcl	65	69	1972	325.93			0	0	0	0	#
1053524272	Soto	Carmen	Canton	OH	39	Family Practice	S	Paroxetine Hcl	Paroxetine Hcl	22	52	1560	304.93		#					*
1053525014	Eccles	Richard	Mena	AR	5	Internal Medicine	S	Paroxetine Hcl	Paroxetine Hcl	12	12	360	70.83		*					*
1053525568	Bal	Hardeep	Spring	TX	48	Family Practice	S	Paroxetine Hcl	Paroxetine Hcl	16	32	960	901.01		#					*
1053526723	Collado	Daniel	Ponce	PR	72	Legal Medicine	T	Paroxetine Hcl	Paroxetine Hcl	171	171	5026	1091.46	30		66	66	474.48	1900		14
1053526772	Reeves	Tracy	Summerville	SC	45	Physician Assistant	S	Paroxetine Hcl	Paroxetine Hcl	31	83	2490	467.08			31	83	467.08	2490	*
1053526889	Stone	Derek	Hilliard	OH	39	Family Practice	S	Paroxetine Hcl	Paroxetine Hcl	29	41	1230	205.73			17	29	157.73	870	*
1053527184	Chacko	Ron	Berwyn	IL	17	Family Practice	S	Paroxetine Hcl	Paroxetine Hcl	20	32	960	167.04		*					*
1053528471	Lee-Schroeder	Jennifer	Southfield	MI	26	Psychiatry	S	Paroxetine Hcl	Paroxetine Hcl	31	31.2	891	210.31		*					*
1053528570	Tan	Rhigel	Las Vegas	NV	32	Nurse Practitioner	S	Paroxetine Hcl	Paroxetine Hcl	12	12	360	97.2			12	12	97.2	360	*
1053529446	Kelly	Jonathan	Aztec	NM	35	Physician Assistant	S	Paroxetine Hcl	Paroxetine Hcl	14	23	690	115.49		*					*
1053529727	Hymbaugh	Michael	Baton Rouge	LA	22	Internal Medicine	S	Paroxetine Hcl	Paroxetine Hcl	13	13	390	80.66			0	0	0	0	#
1053530832	Bertone	Cecilia	Manalapan	NJ	34	Nurse Practitioner	S	Paroxetine Hcl	Paroxetine Hcl	13	13	366	107.69			13	13	107.69	366	*
1053531004	Berstler	Yvonne	Creedmoor	NC	37	Family Practice	S	Paroxetine Hcl	Paroxetine Hcl	64	87.9	2596	2520.21	12		50	70.2	1594.07	2066	*
1053531764	Morgan	Gwendolyn	Americus	GA	13	Psychiatry	S	Paroxetine Hcl	Paroxetine Hcl	31	37	1110	204.19			11	17	79	510	*
1053532309	Hertzel	Chaye	Lugoff	SC	45	Family Practice	S	Paroxetine Hcl	Paroxetine Hcl	20	28	840	264.49		#					*
1053532341	Lincks	Stephen	Amityville	NY	36	Psychiatry	S	Paroxetine Hcl	Paroxetine Hcl	24	24	720	1430.35			24	24	1430.35	720	*
1053533760	Kepfer	Percy	Fort Pierce	FL	12	Pediatric Medicine	S	Paroxetine Hcl	Paroxetine Hcl	12	12.2	364	63.41			12	12.2	63.41	364	*
1053534115	Sickinger	Claudia	White Plains	NY	36	Psychiatry	S	Paroxetine Hcl	Paroxetine Hcl	46	46	1380	675.7			12	12	252.48	360	*
1053534669	Hardy	Vicki	Raeford	NC	37	Family Practice	S	Paroxetine Hcl	Paroxetine Hcl	15	17	510	137.27		*					*
1053534925	Gordon	Earl	Santa Monica	CA	6	Nephrology	S	Paroxetine Hcl	Paroxetine Hcl	12	20	600	138.51			12	20	138.51	600	*
1053535211	Wilkinson	Amber	Johnson City	TN	47	Nurse Practitioner	S	Paroxetine Hcl	Paroxetine Hcl	22	34	1020	245.44		#					*
1053535518	Donovan	Nancy	Wellesley	MA	25	Psychiatry	S	Paroxetine Hcl	Paroxetine Hcl	22	24	720	155.3			22	24	155.3	720	*
1053535518	Donovan	Nancy	Wellesley	MA	25	Psychiatry	S	Paxil	Paroxetine Hcl	11	11	330	1732.41			0	0	0	0	#
1053536177	Gayle	Wezyann	Bethlehem	GA	13	Family Practice	S	Paroxetine Hcl	Paroxetine Hcl	14	26	780	320.95		#					*
1053537167	Kast	Bradley	Vero Beach	FL	12	Internal Medicine	S	Paroxetine Hcl	Paroxetine Hcl	24	72	2160	367.75		#					*
1053540468	Thompson	Lance	Du Bois	PA	42	Physician Assistant	S	Paroxetine Hcl	Paroxetine Hcl	41	43	1290	358.44			0	0	0	0	#
1053540674	Broughton	Michelle	Barbourville	KY	21	Nurse Practitioner	S	Paroxetine Hcl	Paroxetine Hcl	25	25	750	172.67		#					*
1053540674	Broughton	Michelle	Barbourville	KY	21	Nurse Practitioner	S	Paxil Cr	Paroxetine Hcl	11	11	330	3446.69			0	0	0	0	#
1053540781	Michael	Amanda	Berkeley Springs	WV	54	Family Practice	S	Paroxetine Hcl	Paroxetine Hcl	23	47	1410	428.08		*					*
1053542878	Recto	Charlene	New York	NY	36	Internal Medicine	T	Paroxetine Hcl	Paroxetine Hcl	15	29	870	652.04			15	29	652.04	870	*
1053543066	Kravitz	Nathaniel	Salem	OR	41	Nurse Practitioner	S	Paroxetine Hcl	Paroxetine Hcl	76	77	2300	771.26			26	26.2	241.96	783	*
1053543983	Athar	Masooma	Detroit	MI	26	Geriatric Medicine	S	Paroxetine Hcl	Paroxetine Hcl	17	23	690	115.91			17	23	115.91	690	*
1053543991	Hogness	David	Silverdale	WA	53	Family Practice	S	Paroxetine Hcl	Paroxetine Hcl	13	31	930	149.96			13	31	149.96	930	*
1053546671	Yukio	Uyly	Henderson	NV	32	Family Practice	S	Paroxetine Hcl	Paroxetine Hcl	84	152	4560	903.74	17	#					#
1053546689	Hutchens	Steven	Harrisonburg	VA	51	Psychiatry	S	Paroxetine Hcl	Paroxetine Hcl	38	50	1356	375.18	11	*					*
1053546937	Morgan	Alisha	Smithville	MO	29	Family Practice	S	Paroxetine Hcl	Paroxetine Hcl	21	37	1092	192.22			21	37	192.22	1092	*
1053547539	Vasireddy	Rishi	Saint Louis	MO	29	Family Practice	S	Paroxetine Hcl	Paroxetine Hcl	22	48	1440	1058.51		#					*
1053547828	Khaira	Gurinderpal	Yucaipa	CA	6	Family Practice	S	Paroxetine Hcl	Paroxetine Hcl	14	36	1080	228.2			14	36	228.2	1080	*
1053547950	Sizelove	Aaron	Enid	OK	40	Family Practice	S	Paroxetine Hcl	Paroxetine Hcl	53	65	1920	396.79			37	37	231.95	1080	*
1053548156	Ghanta	Sumatha	West Monroe	LA	22	Family Practice	S	Paroxetine Hcl	Paroxetine Hcl	21	25	750	107.95		#					*
1053548172	Terasaki	Orelia	Burkburnett	TX	48	Internal Medicine	S	Paroxetine Hcl	Paroxetine Hcl	18	48	1440	620.47		*					*
1053548461	Bell	Christopher	Alma	AR	5	Emergency Medicine	S	Paroxetine Hcl	Paroxetine Hcl	15	19	563	308.45		*					*
1053548545	Rayford	Vernon	Jackson	MS	28	Internal Medicine	S	Paroxetine Hcl	Paroxetine Hcl	11	13	390	67.15		*					*
1053548784	Lucas	Darren	Reno	NV	32	Psychiatry & Neurology	T	Paroxetine Hcl	Paroxetine Hcl	29	31	914	173.42		*					*
1053549394	Hamilton	Rachel	North Conway	NH	33	Family Practice	S	Paroxetine Hcl	Paroxetine Hcl	71	105	3150	470.58	12		37	67	237.74	2010	*
1053549527	Farrell	Jennifer	Houston	TX	48	Family Practice	S	Paroxetine Hcl	Paroxetine Hcl	18	30	900	255.12			18	30	255.12	900	*
1053549998	Parveen	Shahida	San Diego	CA	6	Psychiatry	S	Paroxetine Hcl	Paroxetine Hcl	46	122.7	3680	959.02	15	#					#
1053551465	Brezinski-Clark	Kara	Dallas	PA	42	Family Practice	S	Paroxetine Hcl	Paroxetine Hcl	78	98	2940	1155.73	13		61	81	1039.86	2430	#
1053552620	Nelson-Vasquez	Carrie	San Diego	CA	6	Family Practice	S	Paroxetine Hcl	Paroxetine Hcl	13	43.3	1300	365.13		*					*
1053553024	Whitehead	Jaime	Newport	AR	5	Nurse Practitioner	S	Paroxetine Hcl	Paroxetine Hcl	13	15	450	84.26		#					*
1053553701	Zhan	Su	West Seneca	NY	36	Physical Medicine and Rehabilitation	S	Paroxetine Hcl	Paroxetine Hcl	19	19	570	132.92		*					*
1053554071	Relwani	Reshma	Streator	IL	17	Internal Medicine	S	Paroxetine Hcl	Paroxetine Hcl	29	45	1350	213.09		#					*
1053554154	Ginoza	Jeremy	Bellingham	WA	53	Family Practice	S	Paroxetine Hcl	Paroxetine Hcl	13	13	364	150.28			0	0	0	0	#
1053554360	Olbamo	Bekele	Irving	TX	48	Family Practice	S	Paroxetine Hcl	Paroxetine Hcl	16	18	540	91.01		#					*
1053555359	Hostetter	Amy	Atlanta	GA	13	Geriatric Psychiatry	S	Paroxetine Hcl	Paroxetine Hcl	12	12	360	85.29			12	12	85.29	360	*
1053556647	Conkright	Kendra	Pittsfield	IL	17	Internal Medicine	S	Paroxetine Hcl	Paroxetine Hcl	106	140	3932	845.59	13		94	128	742.39	3572	#
1053558700	Larson	Katie	Milwaukee	WI	55	Nurse Practitioner	S	Paroxetine Hcl	Paroxetine Hcl	14	25.8	736	622.87		#					*
1053559005	Lomax	Heather	North Adams	MA	25	Nurse Practitioner	S	Paroxetine Hcl	Paroxetine Hcl	68	99	2970	496.01	15	#					#
1053559427	Patel	Palakkumar	Garfield	NJ	34	Internal Medicine	S	Paroxetine Hcl	Paroxetine Hcl	19	29	870	245.69		#					*
1053559757	Corona Olivares	Miguel	Miami	FL	12	Family Practice	S	Paroxetine Hcl	Paroxetine Hcl	66	172	5160	508.8	31	#					#
1053560250	Brinker	Jared	Lubbock	TX	48	Family Practice	S	Paroxetine Hcl	Paroxetine Hcl	16	48	1440	634.23		*					*
1053560862	Vega	Nina	Coto Laurel	PR	72	Psychiatry	S	Paroxetine Hcl	Paroxetine Hcl	91	91	2730	3339.4	11		52	52	3007.66	1560	*
1053561993	Everly	Bradley	Uniontown	OH	39	Family Practice	S	Paroxetine Hcl	Paroxetine Hcl	27	57	1710	1649.26			27	57	1649.26	1710	*
1053563718	Borger	Megan	New Castle	PA	42	Physician Assistant	S	Paroxetine Hcl	Paroxetine Hcl	65	123	3647	702.08	15		49	99	574.19	2927	#
1053565630	Iofin	Alexander	Manasquan	NJ	34	Neuropsychiatry	S	Paroxetine Hcl	Paroxetine Hcl	12	12	360	85.26			12	12	85.26	360	*
1053566299	Bertrand	Karen	Cazenovia	NY	36	Family Practice	S	Paroxetine Hcl	Paroxetine Hcl	11	11	330	91.96			0	0	0	0	#
1053567602	Fairbanks	Janet	Haworth	NJ	34	Psychiatry	S	Paroxetine Hcl	Paroxetine Hcl	16	22	660	623.96			16	22	623.96	660	*
1053568592	Miller	Garry	Salem	UT	49	Internal Medicine	S	Paroxetine Hcl	Paroxetine Hcl	52	102	3013	1409.68		#					*
1053569897	Shiralkar	Namita	New Orleans	LA	22	Psychiatry	S	Paroxetine Hcl	Paroxetine Hcl	56	56	1680	409.72	14		18	18	138.09	540	*
1053570101	Wood	Christopher	Roanoke	VA	51	Internal Medicine	S	Paroxetine Hcl	Paroxetine Hcl	51	67	1978	3088.15			35	43	659.72	1274	*
1053570531	Kouvatsos	Peter	York	PA	42	Internal Medicine	S	Paroxetine Hcl	Paroxetine Hcl	35	89	2668	493.37			19	41	240.22	1228	*
1053571315	Bowman	Eric	Rockwood	TN	47	Internal Medicine	S	Paroxetine Hcl	Paroxetine Hcl	22	40	1200	910.95		#					*
1053571596	Hampton	Mavis	Greenville	TX	48	Nurse Practitioner	S	Paroxetine Hcl	Paroxetine Hcl	11	17	510	111.24		*					*
1053572883	Gualtieri	Joseph	Amherst	NY	36	Internal Medicine	S	Paroxetine Hcl	Paroxetine Hcl	55	71	2130	359.32		#					*
1053573428	Foltz	Ashley	Lock Haven	PA	42	Physician Assistant	S	Paroxetine Hcl	Paroxetine Hcl	13	19	570	480.55			13	19	480.55	570	*
1053574178	Whitfield	Amber	Hartselle	AL	1	Family Practice	S	Paroxetine Hcl	Paroxetine Hcl	20	26	780	107.8		*					*
1053574707	Alm	Stephanie	Greensboro	NC	37	Family Practice	S	Paroxetine Hcl	Paroxetine Hcl	16	23	690	164.14		#					*
1053575092	Vetter	Wendy	Sioux Falls	SD	46	Pediatric Medicine	S	Paroxetine Hcl	Paroxetine Hcl	19	25	750	91.64		#					*
1053575340	Song	Min Soo	Leominster	MA	25	Gastroenterology	S	Paroxetine Hcl	Paroxetine Hcl	21	21	372	181.74			21	21	181.74	372	*
1053575779	Johnson	David	Concord	NH	33	Internal Medicine	S	Paroxetine Hcl	Paroxetine Hcl	14	32	960	144.53		*					*
1053575936	Wilson	Jennifer	Eureka	CA	6	Psychiatry	S	Paroxetine Hcl	Paroxetine Hcl	16	16	480	64.33		#					*
1053576090	Dimond	Alan	Westminster	CO	8	Psychiatry	S	Paroxetine Hcl	Paroxetine Hcl	12	12	357	132.98			0	0	0	0	#
1053576223	Cheng	Jack	Flowery Branch	GA	13	Family Practice	S	Paroxetine Hcl	Paroxetine Hcl	14	14	420	53.09			14	14	53.09	420	*
1053577379	May	David	Richland Center	WI	55	Family Practice	S	Paroxetine Hcl	Paroxetine Hcl	18	36.1	1054	188.35		#					*
1053577734	Cemer	Adnan	New Hartford	NY	36	Internal Medicine	S	Paroxetine Hcl	Paroxetine Hcl	22	40	1200	532.59		#					*
1053578757	Vent	Chevone	Upper Sandusky	OH	39	Family Practice	S	Paroxetine Hcl	Paroxetine Hcl	32	62	1860	255.13			19	33	157.38	990	*
1053579110	Jacob	Cara	Cincinnati	OH	39	Neurology	S	Paroxetine Hcl	Paroxetine Hcl	32	74	2220	591.2		#					*
1053579441	Mayer	Heather	Oconto	WI	55	Nurse Practitioner	S	Paroxetine Hcl	Paroxetine Hcl	36	70	2100	445.18		#					*
1053579920	Rosaro	Drosie	Trenton	NJ	34	Internal Medicine	S	Paroxetine Hcl	Paroxetine Hcl	11	21	630	105.94			11	21	105.94	630	*
1053582171	Azurin	Eleanor	Huntington Park	CA	6	Family Practice	S	Paroxetine Hcl	Paroxetine Hcl	45	60	1780	507.27	12	#					#
1053584227	Bhatt	Jyotsna	Oak Park	IL	17	Internal Medicine	S	Paroxetine Hcl	Paroxetine Hcl	13	13	390	149.85			0	0	0	0	#
1053585331	Wu	Melissa	Los Gatos	CA	6	Internal Medicine	S	Paroxetine Hcl	Paroxetine Hcl	23	26	763	178.06			23	26	178.06	763	*
1053585349	Esquivel	Heather	St. Petersburg	FL	12	Family Practice	S	Paroxetine Hcl	Paroxetine Hcl	11	11	330	106.96			0	0	0	0	#
1053586305	Flores	Michael	Porterville	CA	6	Physician Assistant	S	Paroxetine Hcl	Paroxetine Hcl	12	12	360	44.48			12	12	44.48	360	*
1053586370	Mooradian	Vahe	Northridge	CA	6	Family Practice	S	Paroxetine Hcl	Paroxetine Hcl	17	45	1330	239.44			17	45	239.44	1330	*
1053587436	Correa	Daneel	Margate	FL	12	Internal Medicine	S	Paroxetine Hcl	Paroxetine Hcl	59	131	3915	352.33	23	#					#
1053587741	Blair	Jennifer	Louisville	CO	8	Family Practice	S	Paroxetine Hcl	Paroxetine Hcl	13	13.2	395	292.78		*					*
1053588376	Guthrie	Joseph	Bluefield	WV	54	Psychiatry	S	Paroxetine Hcl	Paroxetine Hcl	11	11	172	81.26			0	0	0	0	#
1053588574	Bernard	James	Jackson Heights	NY	36	Psychiatry & Neurology	T	Paroxetine Hcl	Paroxetine Hcl	11	11	330	97.76			11	11	97.76	330	*
1053592162	Nelson	James	Gainesville	FL	12	Cardiology	S	Paroxetine Hcl	Paroxetine Hcl	33	65	1950	358.3			33	65	358.3	1950	*
1053592444	Pittman	Devah	Clarendon	TX	48	Physician Assistant	S	Paroxetine Hcl	Paroxetine Hcl	11	25	750	227.81		*					*
1053593962	Saylor	Karen	Freeport	ME	23	Internal Medicine	S	Paroxetine Hcl	Paroxetine Hcl	94	132	3899	1100.26	25		81	113	930.33	3329	#
1053594192	Smith	Bryan	Winston Salem	NC	37	Psychiatry	S	Paroxetine Hcl	Paroxetine Hcl	23	25.4	760	1081		#					*
1053595041	Jensen	Traci	Glendale	AZ	4	Family Practice	S	Paroxetine Hcl	Paroxetine Hcl	23	25	750	191.04			12	12	91.14	360	*
1053596395	Clayton	Dorothea	West Hills	CA	6	Internal Medicine	S	Paroxetine Hcl	Paroxetine Hcl	39	129.3	3880	982.48	14	#					#
1053597039	Mehta	Chhavi	Burlingame	CA	6	Internal Medicine	S	Paroxetine Hcl	Paroxetine Hcl	15	41	1230	259.95			15	41	259.95	1230	*
1053598615	Prempeh	Osei	New Orleans	LA	22	Family Practice	S	Paroxetine Hcl	Paroxetine Hcl	14	14	420	75.6			0	0	0	0	#
1053601567	Crawford	Stephanie	Rockford	IL	17	Nurse Practitioner	S	Paroxetine Hcl	Paroxetine Hcl	13	23	690	248.45		*					*
1053601849	Cecil	Julian	Perry	OK	40	Family Practice	S	Paroxetine Hcl	Paroxetine Hcl	27	31	930	170.02			16	20	133.91	600	*
1053603860	Smith	Cheryl	Southfield	MI	26	Family Practice	S	Paroxetine Hcl	Paroxetine Hcl	12	12	360	79.28			0	0	0	0	#
1053604868	Shaw	Nathan	Guttenberg	IA	19	Family Practice	S	Paroxetine Hcl	Paroxetine Hcl	23	23.2	670	160.21		*					*
1053609644	Lakra	Manju	Clemson	SC	45	Family Practice	S	Paroxetine Hcl	Paroxetine Hcl	24	24	720	195.75		*					*
1053609917	Brumbaugh	David	Humble	TX	48	Physician Assistant	S	Paroxetine Hcl	Paroxetine Hcl	14	26	780	122.75		#					*
1053612325	Weeks	Woodwin	Moultrie	GA	13	Family Practice	S	Paroxetine Hcl	Paroxetine Hcl	69	87	2610	530.34	11		53	71	424.35	2130	*
1053614636	Lee	Nicoline	Houston	TX	48	Internal Medicine	S	Paroxetine Hcl	Paroxetine Hcl	21	47	1410	1210.14			21	47	1210.14	1410	*
1053616268	Ebune	Catherine	Mesquite	TX	48	Nurse Practitioner	S	Paroxetine Hcl	Paroxetine Hcl	12	24	720	119.6			12	24	119.6	720	*
1053617837	Seemab	Farzana	Endicott	NY	36	Internal Medicine	S	Paroxetine Hcl	Paroxetine Hcl	18	35	1050	236.43		#					*
1053618413	Sorrel	Lisa	Clinton	LA	22	Nurse Practitioner	S	Paroxetine Hcl	Paroxetine Hcl	15	21	630	171.11		*					*
1053619908	Mclin	Leah	Erwin	TN	47	Nurse Practitioner	S	Paroxetine Hcl	Paroxetine Hcl	18	30	900	161.5		#					*
1053620013	Chudej	Eric	West	TX	48	Family Practice	S	Paroxetine Hcl	Paroxetine Hcl	36	48	1424	359.34			36	48	359.34	1424	*
1053620096	Black	Sharon	Columbus	OH	39	Nurse Practitioner	S	Paroxetine Hcl	Paroxetine Hcl	11	13	390	66.41		*					*
1053623066	Patoka	Matthew	Dover	AR	5	Family Practice	S	Paroxetine Hcl	Paroxetine Hcl	63	63	1891	345.93	15		16	16	99.99	481	*
1053623330	Holschbach	Justin	Bloomington	IL	17	Family Practice	S	Paroxetine Hcl	Paroxetine Hcl	31	39.1	1154	317.07			31	39.1	317.07	1154	*
1053623553	Paz	Kathleen	Magnolia	TX	48	Family Practice	S	Paroxetine Hcl	Paroxetine Hcl	12	22	660	77.71			12	22	77.71	660	*
1053624221	Carson	Elizabeth	Trinity	FL	12	Family Practice	S	Paroxetine Hcl	Paroxetine Hcl	13	39	1170	234.18			13	39	234.18	1170	*
1053624866	Kachner	Joshua	Shoreline	WA	53	Internal Medicine	S	Paroxetine Hcl	Paroxetine Hcl	19	53	1590	282.31			19	53	282.31	1590	*
1053625012	Stanley	Frankie	Belden	MS	28	Psychiatry	S	Paroxetine Hcl	Paroxetine Hcl	32	32	960	251.79			0	0	0	0	#
1053626564	Kaplan	Elizabeth	Bend	OR	41	Physician Assistant	S	Paroxetine Hcl	Paroxetine Hcl	40	84	2518	632.41	16		29	61	448.71	1828	#
1053628925	Krings	Catherine	Goodyear	AZ	4	Nurse Practitioner	S	Paroxetine Hcl	Paroxetine Hcl	12	28	840	145.75		*					*
1053629634	Ishikawa	Ryuko	Coronado	CA	6	Psychiatry	S	Paroxetine Hcl	Paroxetine Hcl	18	18	530	125.91		*					*
1053629972	Hasan	Nazia	Smyrna	DE	10	Internal Medicine	S	Paroxetine Hcl	Paroxetine Hcl	17	25	724	370.53			17	25	370.53	724	*
1053630665	Weir	Stephanie	Spartanburg	SC	45	Nurse Practitioner	S	Paroxetine Hcl	Paroxetine Hcl	25	27	810	221.57		*					*
1053631317	Stanton	Samuel	Story City	IA	19	Family Practice	S	Paroxetine Hcl	Paroxetine Hcl	35	37.3	896	282.85		#					*
1053632315	Atkins	David	Hill City	KS	20	Family Practice	S	Paroxetine Hcl	Paroxetine Hcl	13	21	630	113.81		#					*
1053632489	O'shea	Karen	Rochester	NY	36	Nurse Practitioner	S	Paroxetine Hcl	Paroxetine Hcl	25	44	1320	576.93			25	44	576.93	1320	*
1053632836	Saunders	Kevin	Seneca	SC	45	Family Practice	S	Paroxetine Hcl	Paroxetine Hcl	51	97	2886	831.87	12		24	62	569.89	1860	*
1053632844	Aw	Diane	Springfield	IL	17	Internal Medicine	S	Paroxetine Hcl	Paroxetine Hcl	12	24	720	99.03		*					*
1053632935	Smith	Jamesy	Farmington	MO	29	Family Practice	S	Paroxetine Hcl	Paroxetine Hcl	24	70	2100	473.18		#					*
1053635078	Nguyen	Thaihang	Douglas	GA	13	Family Practice	S	Paroxetine Hcl	Paroxetine Hcl	20	20	600	135.92			0	0	0	0	#
1053636068	Dressler	Christine	Platteville	WI	55	Nurse Practitioner	S	Paroxetine Hcl	Paroxetine Hcl	16	16	429	125.44		*					*
1053636654	Schneider	Ruth	Rochester	NY	36	Neurology	S	Paroxetine Hcl	Paroxetine Hcl	13	15	450	72.65		#					*
1053636886	Hou	Xiaoyu	Owatonna	MN	27	Internal Medicine	S	Paroxetine Hcl	Paroxetine Hcl	24	38.1	1018	232.55			24	38.1	232.55	1018	*
1053637561	Koppenheffer	Peter	Saranac Lake	NY	36	Family Practice	S	Paroxetine Hcl	Paroxetine Hcl	16	48	1440	1240.95			16	48	1240.95	1440	*
1053637991	Hollingshaus	Scott	Salt Lake City	UT	49	Internal Medicine	S	Paroxetine Hcl	Paroxetine Hcl	16	40	1200	283.8		*					*
1053638817	Robbins	Bobbi	Deer	AR	5	Nurse Practitioner	S	Paroxetine Hcl	Paroxetine Hcl	23	23	690	113.64		#					*
1053639427	Johnson	Erin	Fayetteville	TN	47	Nurse Practitioner	S	Paroxetine Hcl	Paroxetine Hcl	15	27	810	214.31		*					*
1053641902	Ramos Rivera	Aitzamar	Barceloneta	PR	72	General Practice	S	Paroxetine Hcl	Paroxetine Hcl	31	31	930	305.92		#					*
1053642728	Myatt	Kathy	Gastonia	NC	37	Nurse Practitioner	S	Paroxetine Hcl	Paroxetine Hcl	31	33.1	992	1598.37			0	0	0	0	#
1053643007	Craig	William	Reno	NV	32	Internal Medicine	S	Paroxetine Hcl	Paroxetine Hcl	31	78	2340	437.92	13		31	78	437.92	2340		13
1053643361	Mayorquin	Bertha	Jersey City	NJ	34	Internal Medicine	S	Paroxetine Hcl	Paroxetine Hcl	17	29	870	150.75		*					*
1053644898	Mcintyre	Megan	Spokane	WA	53	Physician Assistant	S	Paroxetine Hcl	Paroxetine Hcl	23	31	930	377.07		*					*
1053646232	Leary	Teresea	Owego	NY	36	Nurse Practitioner	S	Paroxetine Hcl	Paroxetine Hcl	34	38	1116	229.99			34	38	229.99	1116	*
1053648311	Bangia	Neha	South Orange	NJ	34	Internal Medicine	S	Paroxetine Hcl	Paroxetine Hcl	24	40	1200	400.76		#					*
1053648428	Florence	Karma	Sparks	NV	32	Nurse Practitioner	S	Paroxetine Hcl	Paroxetine Hcl	71	85	2550	823.79			15	23	114	690	*
1053648683	Vaughn	Ashley	Charlotte	NC	37	Nurse Practitioner	S	Paroxetine Hcl	Paroxetine Hcl	12	19	570	60.56		*					*
1053649657	White	Melissa	Saint Marys	GA	13	Nurse Practitioner	S	Paroxetine Hcl	Paroxetine Hcl	15	15	450	55			15	15	55	450	*
1053651398	Zucconi	Nicole	Vineland	NJ	34	Family Practice	S	Paroxetine Hcl	Paroxetine Hcl	20	42	1260	191.89		#					*
1053651497	Geiss	John	Placentia	CA	6	Family Practice	S	Paroxetine Hcl	Paroxetine Hcl	17	19	539	187.65		#					*
1053654509	Abney	Lori	Campbellsburg	KY	21	Nurse Practitioner	S	Paroxetine Hcl	Paroxetine Hcl	11	27	810	131.58		*					*
1053655878	Marsham	Lydia	Longwood	FL	12	Physician Assistant	S	Paroxetine Hcl	Paroxetine Hcl	14	26	780	121.46			14	26	121.46	780	*
1053660415	Ranninger	Consuelo	Punta Gorda	FL	12	Nurse Practitioner	S	Paroxetine Hcl	Paroxetine Hcl	11	15	450	97.19		*					*
1053660886	Shah	Kairav	New York	NY	36	Psychiatry	S	Paroxetine Hcl	Paroxetine Hcl	20	28	817	215.39		*					*
1053661025	Ball	Natalie	Belpre	OH	39	Physician Assistant	S	Paroxetine Hcl	Paroxetine Hcl	15	15	450	81.6		*					*
1053661074	Sahatevasukont	Chitchawal	Decorah	IA	19	Nurse Practitioner	S	Paroxetine Hcl	Paroxetine Hcl	35	35	961	152.96		#					*
1053661603	Case	Corinne	Davis	CA	6	Physician Assistant	S	Paroxetine Hcl	Paroxetine Hcl	33	33	983	180.32			33	33	180.32	983	*
1053662007	Mcdonald	Kerby	Louisville	MS	28	Nurse Practitioner	S	Paroxetine Hcl	Paroxetine Hcl	101	123	3673	760.17	22	*					*
1053662171	Covington	Sarah	Tallassee	AL	1	Nurse Practitioner	S	Paroxetine Hcl	Paroxetine Hcl	16	30	900	176.52		*					*
1053663716	Elrod	Linda	Nashville	TN	47	Physician Assistant	S	Paroxetine Hcl	Paroxetine Hcl	11	25	750	105.68			11	25	105.68	750	*
1053668335	Gannon	Carl	Redding	CA	6	Physician Assistant	S	Paroxetine Hcl	Paroxetine Hcl	30	34	1020	195.89		*					*
1053668541	Victoria-Lopez	Joey	Twin Falls	ID	16	Physician Assistant	S	Paroxetine Hcl	Paroxetine Hcl	13	17	508	110		*					*
1053669390	Shen	Brenda	Redondo Beach	CA	6	Family Practice	S	Paroxetine Hcl	Paroxetine Hcl	17	23	690	186.71			17	23	186.71	690	*
1053669895	Moilanen	Jennifer	Saranac	MI	26	Nurse Practitioner	S	Paroxetine Hcl	Paroxetine Hcl	29	35	1048	283.51			17	23	167.86	690	*
1053669945	Walker	Emily	Athens	OH	39	Nurse Practitioner	S	Paroxetine Hcl	Paroxetine Hcl	17	17	494	697.14			0	0	0	0	#
1053670026	Tam	Christine	Lancaster	PA	42	Family Practice	S	Paroxetine Hcl	Paroxetine Hcl	11	11	330	60.7			0	0	0	0	#
1053670729	Weigandt	Julie	San Antonio	TX	48	Student in an Organized Health Care Education/Training Program	T	Paroxetine Hcl	Paroxetine Hcl	11	11	330	1143.22			11	11	1143.22	330	*
1053675108	Wilkinson	Sarah	Latham	NY	36	Physician Assistant	S	Paroxetine Hcl	Paroxetine Hcl	11	17	510	47.86			11	17	47.86	510	*
1053676262	Dawson	Victoria	Wheeling	WV	54	Student in an Organized Health Care Education/Training Program	T	Paroxetine Hcl	Paroxetine Hcl	11	11	330	42.91			11	11	42.91	330	*
1053676395	Casillas	Miguel	San Diego	CA	6	Family Practice	S	Paroxetine Hcl	Paroxetine Hcl	27	29	870	147.58		*					*
1053676916	Helton	Barbara	Birmingham	AL	1	Nurse Practitioner	S	Paroxetine Hcl	Paroxetine Hcl	11	11	330	33.11			11	11	33.11	330	*
1053681213	Vaughn	Joyce	Flowood	MS	28	Nurse Practitioner	S	Paroxetine Hcl	Paroxetine Hcl	98	108.5	3255	803.33	19	*					*
1053684332	Addison	Samantha	Norton	VA	51	Nurse Practitioner	S	Paroxetine Hcl	Paroxetine Hcl	37	37	1110	184.31			15	15	93.52	450	*
1053685206	Malloy	Erica	Brooklyn	NY	36	Nurse Practitioner	S	Paroxetine Hcl	Paroxetine Hcl	24	24	673	128.46		*					*
1053686311	Sturgill	Jeremey	Pittsburgh	PA	42	Physician Assistant	S	Paroxetine Hcl	Paroxetine Hcl	21	25	750	197.55		#					*
1053686931	Alfaro	Rosario	Galloway	NJ	34	Nurse Practitioner	S	Paroxetine Hcl	Paroxetine Hcl	22	26	778	120.48		#					*
1053687186	Fenton	Laurie	Jamestown	NY	36	Nurse Practitioner	S	Paroxetine Hcl	Paroxetine Hcl	129	131	3930	4829.9	16		49	51	477.1	1530	*
1053690701	Liu	Vivian	Richmond	VA	51	Nurse Practitioner	S	Paroxetine Hcl	Paroxetine Hcl	11	17	510	93.29			0	0	0	0	#
1053692400	Polmueller	Eugene	Hollidaysburg	PA	42	Psychiatry	S	Paroxetine Hcl	Paroxetine Hcl	29	29	824	193.1			0	0	0	0	#
1053696344	Nelson	Anthony	Glendale	AZ	4	Physician Assistant	S	Paroxetine Hcl	Paroxetine Hcl	14	32	960	202.27		#					*
1053699884	Gneco Wilamo	Cynthia	Morristown	NJ	34	Geriatric Medicine	S	Paroxetine Hcl	Paroxetine Hcl	25	41	1193	214.2			25	41	214.2	1193	*
1053700450	Kudrick	Katherine	Lewisburg	PA	42	Physician Assistant	S	Paroxetine Hcl	Paroxetine Hcl	11	19	570	106.94			0	0	0	0	#
1053703488	Arnett	Jared	Farmington	MO	29	Nurse Practitioner	S	Paroxetine Hcl	Paroxetine Hcl	24	24	716	122.45		*					*
1053704403	Carver	Lacosta	Jamestown	TN	47	Nurse Practitioner	S	Paroxetine Hcl	Paroxetine Hcl	13	17	510	78.19		#					*
1053709857	Morgan	Kori	Harrisburg	PA	42	Nurse Practitioner	S	Paroxetine Hcl	Paroxetine Hcl	12	16	480	102.61		*					*
1053715862	Beigh	Kathleen	New Windsor	NY	36	Nurse Practitioner	S	Paroxetine Hcl	Paroxetine Hcl	11	11	330	66.45		*					*
1053717546	Castro	Amy	Oklahoma City	OK	40	Nurse Practitioner	S	Paroxetine Hcl	Paroxetine Hcl	13	15	450	76.65		*					*
1053717736	Garcia	Liagnys	West Miami	FL	12	Nurse Practitioner	S	Paroxetine Hcl	Paroxetine Hcl	30	30	900	132.14		#					*
1053722405	Zerlang	Stephen	Greeley	CO	8	Family Practice	S	Paroxetine Hcl	Paroxetine Hcl	11	11	328	82.53			0	0	0	0	#
1053733345	Mcdowell	Ashley	Pahrump	NV	32	Physician Assistant	S	Paroxetine Hcl	Paroxetine Hcl	16	42	1260	245.51		*					*
1053734004	Witherspoon	Fabienne	Danville	IL	17	Nurse Practitioner	S	Paroxetine Hcl	Paroxetine Hcl	28	28	840	264.24			0	0	0	0	#
1053735639	Sullivan	Amy	Cabot	AR	5	Nurse Practitioner	S	Paroxetine Hcl	Paroxetine Hcl	26	26	780	193.61		*					*
1053737452	Thomason	Elizabeth	Searcy	AR	5	Nurse Practitioner	S	Paroxetine Hcl	Paroxetine Hcl	13	19	570	81.46		*					*
1053737676	Cole-Selvaggio	Alexander	Warren	MI	26	Nurse Practitioner	S	Paroxetine Hcl	Paroxetine Hcl	15	15	450	69.63		#					*
1053740290	Combe	Courtney	Ontario	OR	41	Physician Assistant	S	Paroxetine Hcl	Paroxetine Hcl	17	17	480	112.93		*					*
1053741470	Teich	Beata	Ormond Beach	FL	12	Physician Assistant	S	Paroxetine Hcl	Paroxetine Hcl	14	32	947	232		#					*
1053744516	Hall	Alise	Edgard	LA	22	Nurse Practitioner	S	Paroxetine Hcl	Paroxetine Hcl	14	16	480	82.8		#					*
1053750653	Waters	Jenna	Clinton	NY	36	Nurse Practitioner	S	Paroxetine Hcl	Paroxetine Hcl	11	27	784	197.29			11	27	197.29	784	*
1053752626	Mckenzie	Kristin	Buffalo	NY	36	Nurse Practitioner	S	Paroxetine Hcl	Paroxetine Hcl	36	41	1202	209.79			13	15	67.14	450	*
1053752808	Blanchard	Laura	Houma	LA	22	Nurse Practitioner	S	Paroxetine Hcl	Paroxetine Hcl	15	15	450	88.24		#					*
1053754408	Brown	Angela	Wartburg	TN	47	Nurse Practitioner	S	Paroxetine Hcl	Paroxetine Hcl	77	77	2310	1889.85	11		16	16	97.67	480	*
1053754796	Khalil	Shamsa	Tomball	TX	48	Physician Assistant	S	Paroxetine Hcl	Paroxetine Hcl	22	24	657	197.44	13	*					*
1053755140	Schultz	Emily	Towson	MD	24	Nurse Practitioner	S	Paroxetine Hcl	Paroxetine Hcl	13	31	930	144.5			13	31	144.5	930	*
1053755926	Reis	Jessica	Louisville	KY	21	Student in an Organized Health Care Education/Training Program	T	Paroxetine Hcl	Paroxetine Hcl	15	15	450	92.35		*					*
1053759696	Allegra	Annette	Newton	NJ	34	Nurse Practitioner	S	Paroxetine Hcl	Paroxetine Hcl	20	24	720	141.33			0	0	0	0	#
1053795518	Olsen	Charles	Harriman	TN	47	Nurse Practitioner	S	Paroxetine Hcl	Paroxetine Hcl	19	19	542	143.26		*					*
1063400042	Kumar	Karan	Amityville	NY	36	Psychiatry	S	Paroxetine Hcl	Paroxetine Hcl	66	79	2354	690.75	11		24	34	233.76	1004	*
1063400364	Rente	Sonia	Miami	FL	12	General Practice	S	Paroxetine Hcl	Paroxetine Hcl	131	148	4440	1138.91	19		80	93	790.15	2790	#
1063400380	Khan	Abdul	Los Angeles	CA	6	Nephrology	S	Paroxetine Hcl	Paroxetine Hcl	12	12.2	362	154.93		*					*
1063400521	Love	Elizabeth	Orchard Park	NY	36	Physical Medicine and Rehabilitation	S	Paroxetine Hcl	Paroxetine Hcl	37	37	924	348.04	16		37	37	348.04	924		16
1063400810	Khoga	Yehia	Rockford	IL	17	Psychiatry	S	Paroxetine Hcl	Paroxetine Hcl	28	34.1	1000	309.4		*					*
1063400844	Shepherd	James	Kannapolis	NC	37	General Practice	S	Paroxetine Hcl	Paroxetine Hcl	28	36	1080	364.8			17	25	287.8	750	*
1063400893	Boloczko	Sylvia	Oscoda	MI	26	Family Practice	S	Paroxetine Hcl	Paroxetine Hcl	64	137	4014	805.45	16		52	111	718.98	3234	#
1063401156	Garner	Deborah	Indianapolis	IN	18	Nurse Practitioner	S	Paroxetine Hcl	Paroxetine Hcl	25	25	750	271.51		*					*
1063401347	Chaffee	Charles	Arlington	WA	53	Family Practice	S	Paroxetine Hcl	Paroxetine Hcl	20	34	1020	151.37			20	34	151.37	1020	*
1063401446	Gamache	Donna	Fredericksburg	VA	51	Family Practice	S	Paroxetine Hcl	Paroxetine Hcl	14	42	1260	792.19			14	42	792.19	1260	*
1063401677	Hardy	Cyril	Takoma Park	MD	24	Psychiatry	S	Paroxetine Hcl	Paroxetine Hcl	52	62.5	1839	2124.54		*					*
1063401685	Pashley	Peter	Marine City	MI	26	Internal Medicine	S	Paroxetine Hcl	Paroxetine Hcl	25	29	870	310.1			0	0	0	0	#
1063401792	Thomas	Fern	Oneonta	NY	36	Psychiatry	S	Paroxetine Hcl	Paroxetine Hcl	45	47	1410	621.75		*					*
1063402386	Dubberly	Danny	Corpus Christi	TX	48	Family Practice	S	Paroxetine Hcl	Paroxetine Hcl	17	19	570	129.74		#					*
1063402485	Goins	Dale	Hope	AR	5	Family Practice	S	Paroxetine Hcl	Paroxetine Hcl	115	127.3	3774	987.09	18		88	100.3	826.47	2963	#
1063402600	Seward	Robert	Richmond	VA	51	Psychiatry	S	Paroxetine Hcl	Paroxetine Hcl	143	215	6450	2288.78	21		131	187	2124.3	5610	#
1063402667	Buck	Michael	Alexandria	LA	22	Family Practice	S	Paroxetine Hcl	Paroxetine Hcl	49	129	3855	658.74	14	#					#
1063402998	Lucas	Shantae	Asheville	NC	37	Internal Medicine	S	Paroxetine Hcl	Paroxetine Hcl	16	16	480	129.54			16	16	129.54	480	*
1063403202	Cortes Ortiz	Walter	Carolina	PR	72	Emergency Medicine	S	Paroxetine Hcl	Paroxetine Hcl	40	40	1200	270.84		#					*
1063403244	Messer	Dale	Alvin	TX	48	Family Practice	S	Paroxetine Hcl	Paroxetine Hcl	60	76	2214	567.06	14	#					#
1063403434	Ray	Wesley	Nashville	TN	47	Internal Medicine	S	Paroxetine Hcl	Paroxetine Hcl	62	82	2460	1948.3			35	51	486.98	1530	*
1063403491	Washington	Calvin	Wiggins	MS	28	Family Practice	S	Paroxetine Hcl	Paroxetine Hcl	32	32	960	180.7			20	20	71.5	600	*
1063403525	Morgan	Janet	Independence	MO	29	Family Practice	S	Paroxetine Hcl	Paroxetine Hcl	82	82	2225	967.66	16		58	58	639.18	1531	*
1063403525	Morgan	Janet	Independence	MO	29	Family Practice	S	Paxil	Paroxetine Hcl	18	18	273	4804.99			0	0	0	0	#
1063403699	Rand	Lawrence	Bellmore	NY	36	Internal Medicine	S	Paroxetine Hcl	Paroxetine Hcl	25	65	1950	1661.85			25	65	1661.85	1950	*
1063404150	Opalka	Barbara	Naperville	IL	17	Family Practice	S	Paroxetine Hcl	Paroxetine Hcl	12	30	900	146.86		*					*
1063404283	Kincaid	Shiva	Winston Salem	NC	37	Internal Medicine	S	Paroxetine Hcl	Paroxetine Hcl	27	39	1170	214.88			27	39	214.88	1170	*
1063404408	Sanchez	Ramon	San Antonio	TX	48	Psychiatry	S	Paroxetine Hcl	Paroxetine Hcl	119	125	3675	4455.06	20		17	17	634.97	510	*
1063404457	Ambareen	Farrukh	Alachua	FL	12	Internal Medicine	S	Paroxetine Hcl	Paroxetine Hcl	24	48	1420	261.49			24	48	261.49	1420	*
1063404770	Mohiuddin	Asghar	Southfield	MI	26	Internal Medicine	S	Paroxetine Hcl	Paroxetine Hcl	12	12.2	350	116.81			12	12.2	116.81	350	*
1063404861	Michelson	Marc	Turnersville	NJ	34	Internal Medicine	S	Paroxetine Hcl	Paroxetine Hcl	25	57	1710	1692.44			25	57	1692.44	1710	*
1063405033	Federman	Susan	Toledo	OH	39	Family Practice	S	Paroxetine Hcl	Paroxetine Hcl	55	125	3748	10628.5	14		55	125	10628.5	3748		14
1063405090	Patton	Melanie	Anthem	AZ	4	Family Practice	S	Paroxetine Hcl	Paroxetine Hcl	35	75	2250	494.92			35	75	494.92	2250	*
1063405561	Zimmerman	Daniel	River Falls	WI	55	Family Practice	S	Paroxetine Hcl	Paroxetine Hcl	14	18	511	129.97			14	18	129.97	511	*
1063405629	Campbell	James	Glendale	AZ	4	Neuropsychiatry	S	Paroxetine Hcl	Paroxetine Hcl	20	22	644	1376.15		*					*
1063405629	Campbell	James	Glendale	AZ	4	Neuropsychiatry	S	Pexeva	Paroxetine Mesylate	13	13	388	3559.48			13	13	3559.48	388	*
1063405710	Blore	Scott	Plumsteadville	PA	42	Family Practice	S	Paroxetine Hcl	Paroxetine Hcl	15	21	630	127.38			15	21	127.38	630	*
1063405900	Kirschenbaum	Hyman	New York	NY	36	Gastroenterology	S	Paroxetine Hcl	Paroxetine Hcl	13	13	390	168.33			13	13	168.33	390	*
1063405918	Turock	Michael	Scranton	PA	42	Family Practice	S	Paroxetine Hcl	Paroxetine Hcl	17	17	449	125.22		#					*
1063405975	Derbenwick	Mary	Daytona Beach	FL	12	Neurology	S	Paroxetine Hcl	Paroxetine Hcl	15	15.5	465	337.67			15	15.5	337.67	465	*
1063406114	Cook	Buffy	Brighton	TN	47	Family Practice	S	Paroxetine Hcl	Paroxetine Hcl	58	76	2280	1180.28	11		43	57	216.52	1710	*
1063406163	Koster	David	Fresno	CA	6	Hematology/Oncology	S	Paroxetine Hcl	Paroxetine Hcl	12	12	360	90.96		#					*
1063406197	Rosenthal	Edward	Garfield Heights	OH	39	Internal Medicine	S	Paroxetine Hcl	Paroxetine Hcl	55	111.7	3341	690.23	12	#					#
1063406346	Drumm	Alison	Lake Zurich	IL	17	Family Practice	S	Paroxetine Hcl	Paroxetine Hcl	16	40	1200	227.42			16	40	227.42	1200	*
1063406437	Matthews	Paul	Tulsa	OK	40	Psychiatry	S	Paroxetine Hcl	Paroxetine Hcl	56	73	2190	423.07	17		35	43	306.01	1290	*
1063406700	Perry	Maria	Livonia	MI	26	Internal Medicine	S	Paroxetine Hcl	Paroxetine Hcl	31	31	818	355.25		#					*
1063407328	Robinson	Amy	Lewes	DE	10	Family Practice	S	Paroxetine Hcl	Paroxetine Hcl	31	73	2190	1151.38	11	#					*
1063407468	Vogel-Scibilia	Suzanne	Beaver	PA	42	Psychiatry	S	Paroxetine Hcl	Paroxetine Hcl	91	125	3750	963.88	13		25	41	273.83	1230	*
1063407559	Adams	Jacquelyn	Toms River	NJ	34	Nurse Practitioner	S	Paroxetine Hcl	Paroxetine Hcl	11	21	630	77.05		*					*
1063407583	Verkleeren	Erica	Addison	NY	36	Family Practice	S	Paroxetine Hcl	Paroxetine Hcl	17	47	1410	281.43		*					*
1063407773	Dreyzehner	Jana	Clintwood	VA	51	Psychiatry	S	Paroxetine Hcl	Paroxetine Hcl	12	12.1	312	146.42			0	0	0	0	#
1063407831	Coggins	John	Lagrange	GA	13	Gastroenterology	S	Paroxetine Hcl	Paroxetine Hcl	12	12	360	92.28			12	12	92.28	360	*
1063407898	Caiati	Paul	Smithtown	NY	36	Internal Medicine	S	Paroxetine Hcl	Paroxetine Hcl	35	63	1864	375.99			35	63	375.99	1864	*
1063408177	Hill	Kevin	Canton	OH	39	Internal Medicine	S	Paroxetine Hcl	Paroxetine Hcl	45	65	1950	1244.96			45	65	1244.96	1950	*
1063408235	Bearss	David	Salisbury	NC	37	Internal Medicine	S	Paroxetine Hcl	Paroxetine Hcl	24	46	1380	1349.84		#					*
1063408292	Vaughn	Wesley	Phoenix	AZ	4	Internal Medicine	S	Paroxetine Hcl	Paroxetine Hcl	24	32	960	377.41			13	21	101.77	630	*
1063408409	Cesare	Charles	Clarksdale	MS	28	Obstetrics/Gynecology	S	Paroxetine Hcl	Paroxetine Hcl	24	26	780	161.49		#					*
1063408706	Reyna	Oscar	Latrobe	PA	42	General Practice	S	Paroxetine Hcl	Paroxetine Hcl	37	85	2550	1881.58	11		37	85	1881.58	2550		11
1063408896	Vogel	Robert	Midland	TX	48	Internal Medicine	S	Paroxetine Hcl	Paroxetine Hcl	256	286	7736	3066.19	43		206	236	2091.19	6350	#
1063409035	Perez	Frank	Chicago	IL	17	Physician Assistant	S	Paroxetine Hcl	Paroxetine Hcl	11	11	330	60.55		*					*
1063409423	Vanzyl	Albertus	Ft Myers	FL	12	Family Practice	S	Paroxetine Hcl	Paroxetine Hcl	61	120	3590	792.41	21		48	97	664.01	2900	#
1063409506	Monahan	Martin	Abingdon	VA	51	Internal Medicine	S	Paroxetine Hcl	Paroxetine Hcl	27	67	1994	550.84	13	#					#
1063409530	Dwyer	Jennifer	Strasburg	VA	51	General Practice	S	Paroxetine Hcl	Paroxetine Hcl	12	12	360	76.99			12	12	76.99	360	*
1063409563	Berryhill	Todd	Ames	IA	19	Internal Medicine	S	Paroxetine Hcl	Paroxetine Hcl	34	52	1560	1035.39			34	52	1035.39	1560	*
1063409621	Vera	Ramon	Brooklyn	NY	36	Internal Medicine	S	Paroxetine Hcl	Paroxetine Hcl	18	18	540	98.23		#					*
1063409662	Kessel	Steven	Beaufort	SC	45	Internal Medicine	S	Paroxetine Hcl	Paroxetine Hcl	20	42	1260	177.98		#					*
1063409712	Jacobson	Martin	Temple	PA	42	Internal Medicine	S	Paroxetine Hcl	Paroxetine Hcl	16	46	1380	289.29			16	46	289.29	1380	*
1063409779	Schroeder	Sheri	Dallas Center	IA	19	Physician Assistant	S	Paroxetine Hcl	Paroxetine Hcl	22	22	660	171			22	22	171	660	*
1063409878	Sills	David	Fort Smith	AR	5	Family Practice	S	Paroxetine Hcl	Paroxetine Hcl	13	35	1050	198.81		*					*
1063409985	Larosa	Timothy	Brattleboro	VT	50	Psychiatry	S	Paroxetine Hcl	Paroxetine Hcl	26	30	882	192.25			15	19	143.22	554	*
1063410066	Singh	Sonjoy	Niagara Falls	NY	36	Family Practice	S	Paroxetine Hcl	Paroxetine Hcl	72	104	3120	681.83		#					*
1063410108	Andres	Jerome	Niagara Falls	NY	36	Family Practice	S	Paroxetine Hcl	Paroxetine Hcl	17	43	1290	1395.04			17	43	1395.04	1290	*
1063410165	Szekely	Keith	North Huntingdon	PA	42	Family Practice	S	Paroxetine Hcl	Paroxetine Hcl	45	69	2070	400.4		#					*
1063410181	Johnson	Rosa	Seattle	WA	53	Nurse Practitioner	S	Paroxetine Hcl	Paroxetine Hcl	47	47	1410	426.07			34	34	334.62	1020	*
1063410306	Baker	Robert	Voorhees	NJ	34	Internal Medicine	S	Paroxetine Hcl	Paroxetine Hcl	11	17	510	84.71			0	0	0	0	#
1063410553	Griffin	Samuel	Athens	GA	13	Family Practice	S	Paroxetine Hcl	Paroxetine Hcl	128	204	6120	2475.22	30		115	191	2412.42	5730	#
1063410678	Garcia	Ramon	Sacramento	CA	6	Psychiatry	S	Paroxetine Hcl	Paroxetine Hcl	397	401.4	11365	3827.45	37		60	60	447.9	1644	*
1063410827	Tako	Modesta	Atlanta	GA	13	Family Practice	S	Paroxetine Hcl	Paroxetine Hcl	27	51	1530	392.48			27	51	392.48	1530	*
1063410926	Schurch Diaz	Janitzia	Tacoma	WA	53	Family Practice	S	Paroxetine Hcl	Paroxetine Hcl	12	16	480	915.34		*					*
1063411056	Barnes	David	Monroe	LA	22	Family Practice	S	Paroxetine Hcl	Paroxetine Hcl	71	83	2490	391.4			71	83	391.4	2490	*
1063411155	Greathouse	Talya	Newark	OH	39	Family Practice	S	Paroxetine Hcl	Paroxetine Hcl	68	151.8	4555	5213.99	15		68	151.8	5213.99	4555		15
1063411171	Valentine	Richard	Saraland	AL	1	Family Practice	S	Paroxetine Hcl	Paroxetine Hcl	44	114	3420	595.91	13	#					#
1063411247	Del Valle	Pablo	Las Piedras	PR	72	Family Practice	S	Paroxetine Hcl	Paroxetine Hcl	25	49	1447	965			25	49	965	1447	*
1063411494	Baraf	Herbert	Wheaton	MD	24	Rheumatology	S	Paroxetine Hcl	Paroxetine Hcl	13	29.2	877	239.33			13	29.2	239.33	877	*
1063411502	Tenet	William	Manhasset	NY	36	Cardiology	S	Paroxetine Hcl	Paroxetine Hcl	17	45	1350	252.94			17	45	252.94	1350	*
1063411544	Moir	George	Escondido	CA	6	Cardiology	S	Paroxetine Hcl	Paroxetine Hcl	36	73	2190	584.74			36	73	584.74	2190	*
1063411775	Gripon	Edward	Beaumont	TX	48	Psychiatry	S	Paroxetine Hcl	Paroxetine Hcl	178	201.8	6055	3309.07	34		133	144.8	996.57	4345		21
1063411940	Snyder	Gerald	New Braunfels	TX	48	Family Practice	S	Paroxetine Hcl	Paroxetine Hcl	15	27	810	155.84			15	27	155.84	810	*
1063412088	Lacava	Theresa	Uniontown	PA	42	Family Practice	S	Paroxetine Hcl	Paroxetine Hcl	98	112	3345	732.84	13		86	100	634.85	2985	*
1063412104	Michael	Dwight	Gettysburg	PA	42	Family Practice	S	Paroxetine Hcl	Paroxetine Hcl	92	102	2976	879.83	11		92	102	879.83	2976		11
1063412385	Castaneda	Edwin	Berlin	MD	24	Internal Medicine	S	Paroxetine Hcl	Paroxetine Hcl	23	69	2070	326.72			23	69	326.72	2070	*
1063412534	Snyder	Michael	Bonners Ferry	ID	16	Family Practice	S	Paroxetine Hcl	Paroxetine Hcl	48	82	2442	429.95		#					*
1063412724	Reyes	Miriam	Louisville	KY	21	Family Practice	S	Paroxetine Hcl	Paroxetine Hcl	62	76	2265	3071.6		#					*
1063412732	Cacchione	Philip	Erie	PA	42	Family Practice	S	Paroxetine Hcl	Paroxetine Hcl	36	36	1029	337.55			0	0	0	0	#
1063412823	Campbell	Robert	Augusta	GA	13	Internal Medicine	S	Paroxetine Hcl	Paroxetine Hcl	19	33	990	158.99		*					*
1063412856	Rosario Castillo	Ruben	Lajas	PR	72	General Practice	S	Paroxetine Hcl	Paroxetine Hcl	96	98	2940	3532.85	13		62	64	1807.56	1920	*
1063412963	Larsson	Richard	Franklinville	NY	36	Physician Assistant	S	Paroxetine Hcl	Paroxetine Hcl	14	14	420	107.27			14	14	107.27	420	*
1063413136	Jewell	James	Rock Hill	SC	45	Geriatric Medicine	S	Paroxetine Hcl	Paroxetine Hcl	162	164	2362	1279.42	14		162	164	1279.42	2362		14
1063413383	Rooney	Christine	Lawrence	MA	25	Dermatology	S	Paroxetine Hcl	Paroxetine Hcl	17	19	505	136.82		*					*
1063413508	Naidu	Aswani	Cary	NC	37	Internal Medicine	S	Paroxetine Hcl	Paroxetine Hcl	23	27	775	1525.06		*					*
1063413581	Ulrich	Dennis	East Bernstadt	KY	21	Family Practice	S	Paroxetine Hcl	Paroxetine Hcl	81	91	2652	681.61	17		36	46	264.84	1302	*
1063413623	Nitsos	Pamela	Union City	CA	6	Internal Medicine	S	Paroxetine Hcl	Paroxetine Hcl	11	36.7	1100	433.05			11	36.7	433.05	1100	*
1063413656	Groom	Kyle	De Kalb	TX	48	Emergency Medicine	S	Paroxetine Hcl	Paroxetine Hcl	45	71	2107	362.06	13		23	45	188.15	1327	*
1063413805	Mcintyre	Sophia	Monticello	NY	36	Family Practice	S	Paroxetine Hcl	Paroxetine Hcl	11	13	390	81.99			0	0	0	0	#
1063413821	Bingham	James	Cincinnati	OH	39	Internal Medicine	S	Paroxetine Hcl	Paroxetine Hcl	50	80	2400	436.48	11		35	65	303.96	1950	*
1063413862	Paine	Raymond	Knoxville	TN	47	Psychiatry	S	Paroxetine Hcl	Paroxetine Hcl	23	25	750	182.58			12	14	105.58	420	*
1063413912	Welsh	Carey	Great Falls	MT	30	Family Practice	S	Paroxetine Hcl	Paroxetine Hcl	17	23	687	171.48		#					*
1063413979	Levitan	Melanie	Lee	MA	25	Family Practice	S	Paroxetine Hcl	Paroxetine Hcl	18	28	840	160.94			18	28	160.94	840	*
1063414282	Markowitz	Richard	Hewlett	NY	36	Internal Medicine	S	Paroxetine Hcl	Paroxetine Hcl	32	64	1920	416.26		#					*
1063414381	Pagan	Angel	Santa Isabel	PR	72	General Practice	S	Paroxetine Hcl	Paroxetine Hcl	19	19	570	145.91		#					*
1063414456	Spaccarelli	John	Sardinia	OH	39	Family Practice	S	Paroxetine Hcl	Paroxetine Hcl	128	178	5340	1091.05	23		75	109	616.24	3270	#
1063414522	Shah	Rakesh	Marietta	GA	13	Emergency Medicine	S	Paroxetine Hcl	Paroxetine Hcl	14	14	420	402.41		#					*
1063414662	Mcelroy	Patricia	Mooresville	IN	18	Nurse Practitioner	S	Paroxetine Hcl	Paroxetine Hcl	19	39	1170	258.33			19	39	258.33	1170	*
1063414670	Lewis	Bradley	Lancaster	OH	39	Family Practice	S	Paroxetine Hcl	Paroxetine Hcl	30	52	1502	357.5			16	36	286.05	1022	*
1063414894	Scherer	Magdalena	Rochester	NH	33	Internal Medicine	S	Paroxetine Hcl	Paroxetine Hcl	23	69	2070	1752.31		#					*
1063414985	Jain	Mahendra	Pearland	TX	48	Internal Medicine	S	Paroxetine Hcl	Paroxetine Hcl	19	25	750	557.12			19	25	557.12	750	*
1063415081	Bixler	Frank	Hazlehurst	GA	13	Internal Medicine	S	Paroxetine Hcl	Paroxetine Hcl	61	67	2010	475.04			61	67	475.04	2010	*
1063415115	Schmidt	Kristin	Manchester	NH	33	Physician Assistant	S	Paroxetine Hcl	Paroxetine Hcl	20	40	1200	269.47		#					*
1063415131	Luplow	Rolland	Dickson	TN	47	Family Practice	S	Paroxetine Hcl	Paroxetine Hcl	108	142	4260	903.88	22		71	105	688.85	3150	#
1063415149	Marek	Bobby	Brenham	TX	48	Internal Medicine	S	Paroxetine Hcl	Paroxetine Hcl	14	38	1140	216.34		*					*
1063415230	Manana	Angela	Manati	PR	72	Chiropractic	S	Paroxetine Hcl	Paroxetine Hcl	15	18	513	2920.21			15	18	2920.21	513	*
1063415669	Krumdieck	Richard	Mooresville	NC	37	Hematology/Oncology	S	Paroxetine Hcl	Paroxetine Hcl	14	18	540	124.92		*					*
1063415677	Moak	Barry	Abilene	TX	48	Family Practice	S	Paroxetine Hcl	Paroxetine Hcl	72	84	2489	1176.81	13	#					#
1063415719	Cohen	Ronald	Great Neck	NY	36	Internal Medicine	S	Paroxetine Hcl	Paroxetine Hcl	23	46	1370	2115.62		#					*
1063415859	Adkins	Catherine	Vienna	WV	54	Family Practice	S	Paroxetine Hcl	Paroxetine Hcl	53	95	2850	520.17	12	#					*
1063416451	Vargas	Abelardo	Carolina	PR	72	General Practice	S	Paroxetine Hcl	Paroxetine Hcl	29	29	870	401.58			18	18	263.97	540	*
1063416576	Hunter	Ronald	Johnson City	TN	47	Family Practice	S	Paroxetine Hcl	Paroxetine Hcl	51	91	2730	541.5	11		51	91	541.5	2730		11
1063416733	Noftz	Jeffrey	Bowling Green	OH	39	Family Practice	S	Paroxetine Hcl	Paroxetine Hcl	41	87	2610	508.61	14	#					#
1063416766	Kiser	Galen	Lexington	AL	1	Emergency Medicine	S	Paroxetine Hcl	Paroxetine Hcl	20	48	1440	223.52		#					*
1063416840	Farazha	Maryam	Los Angeles	CA	6	Family Practice	S	Paroxetine Hcl	Paroxetine Hcl	19	35	1050	300.73		#					*
1063416857	Strosahl	Amanda	La Crosse	WI	55	Internal Medicine	S	Paroxetine Hcl	Paroxetine Hcl	13	39	1170	382.04		*					*
1063416964	Hallegua	David	Beverly Hills	CA	6	Rheumatology	S	Paroxetine Hcl	Paroxetine Hcl	33	39	1170	229.44			16	20	113.08	600	*
1063416972	Haring	Nanette	Kalamazoo	MI	26	Nurse Practitioner	S	Paroxetine Hcl	Paroxetine Hcl	28	62	1860	318.76		#					*
1063417129	Chick	Jon	Onancock	VA	51	Family Practice	S	Paroxetine Hcl	Paroxetine Hcl	16	16	480	97.28			16	16	97.28	480	*
1063417194	Dunkelberger	Brian	Johnson City	TN	47	Obstetrics/Gynecology	S	Paroxetine Hcl	Paroxetine Hcl	12	12	360	142.78		#					*
1063417327	Cipolla	Anthony	North Babylon	NY	36	Internal Medicine	S	Paroxetine Hcl	Paroxetine Hcl	49	113	3390	3179.45	11		49	113	3179.45	3390		11
1063417616	Ashby	Mark	Sebring	FL	12	Psychiatry	S	Paroxetine Hcl	Paroxetine Hcl	134	171.8	5024	1797.12	38		65	84.8	1048.28	2444		19
1063417798	Brockman	Lisa	Lynwood	CA	6	Internal Medicine	S	Paroxetine Hcl	Paroxetine Hcl	18	18	540	123.64			18	18	123.64	540	*
1063417947	Peterson	Margie	Amery	WI	55	Family Practice	S	Paroxetine Hcl	Paroxetine Hcl	11	19	558	78.7			11	19	78.7	558	*
1063418374	Al Sheikha	Mouhamed	Le Claire	IA	19	Internal Medicine	S	Paroxetine Hcl	Paroxetine Hcl	42	72	2160	563.35		#					*
1063418382	Pachalla	Vani	Saint Louis	MO	29	Family Practice	S	Paroxetine Hcl	Paroxetine Hcl	14	14	420	149.47		#					*
1063418515	Tolat	Darshan	Conroe	TX	48	Nephrology	S	Paroxetine Hcl	Paroxetine Hcl	12	24	720	129.96		*					*
1063418697	Collins	Dea	Medford	OR	41	Nurse Practitioner	S	Paroxetine Hcl	Paroxetine Hcl	12	24	720	162.25		*					*
1063418994	Lebowitz	Nathaniel	Fort Lee	NJ	34	Cardiology	S	Paroxetine Hcl	Paroxetine Hcl	11	23	690	143.71			11	23	143.71	690	*
1063419414	Shoenthal	Henry	New Paris	PA	42	Family Practice	S	Paroxetine Hcl	Paroxetine Hcl	123	161.1	4822	1123.92	20		106	144.1	952.36	4312	#
1063419448	Javaheri	Hooshang	Anaheim	CA	6	Internal Medicine	S	Paroxetine Hcl	Paroxetine Hcl	100	130	3815	810.03	17	#					#
1063419547	Middleton	Henry	Albuquerque	NM	35	General Practice	S	Paroxetine Hcl	Paroxetine Hcl	164	164	4574	1967.22	27	#					#
1063419604	Carabulea	Gabriel	San Clemente	CA	6	Hematology/Oncology	S	Paroxetine Hcl	Paroxetine Hcl	12	12	345	78.85			12	12	78.85	345	*
1063419836	Schneider	Timothy	New Wilmington	PA	42	Psychiatry	S	Paroxetine Hcl	Paroxetine Hcl	155	183.1	5314	4280.71	21		103	121.1	990.33	3454	#
1063419901	Bruning	Walter	Louisville	KY	21	Family Practice	S	Paroxetine Hcl	Paroxetine Hcl	56	92	2760	541.89	11	#					*
1063420412	Perez-Limonte	Leonel	Carlsbad	NM	35	Neurology	S	Paroxetine Hcl	Paroxetine Hcl	40	44.1	1322	226.61	12		40	44.1	226.61	1322		12
1063421329	Lantz Smith	Angela	New York	NY	36	Psychiatry	S	Paroxetine Hcl	Paroxetine Hcl	15	15	450	212.02			0	0	0	0	#
1063421428	Scott	Joseph	Colorado City	TX	48	Family Practice	S	Paroxetine Hcl	Paroxetine Hcl	130	148	4296	1909.16	19		103	117	1700.6	3366	#
1063421675	Koenig	Nathalie	Pembroke Pines	FL	12	Family Practice	S	Paroxetine Hcl	Paroxetine Hcl	18	27.7	830	168.58			18	27.7	168.58	830	*
1063421865	Shams	Fariborz	Anaheim	CA	6	Internal Medicine	S	Paroxetine Hcl	Paroxetine Hcl	143	168.5	4772	2057.31	20		105	129.9	1514.38	3728	#
1063421949	Thomas	Annie	Oldsmar	FL	12	Family Practice	S	Paroxetine Hcl	Paroxetine Hcl	13	23	678	103.9			13	23	103.9	678	*
1063422558	Trevett	Mildred	Orlando	FL	12	Internal Medicine	S	Paroxetine Hcl	Paroxetine Hcl	20	42	1260	343.44			20	42	343.44	1260	*
1063422608	Leighton	Alexander	Brookings	OR	41	Internal Medicine	S	Paroxetine Hcl	Paroxetine Hcl	67	115	3402	712.29	12	#					#
1063422749	Wark	Heather	Turners Falls	MA	25	Internal Medicine	S	Paroxetine Hcl	Paroxetine Hcl	97	97	2894	1100.03		#					*
1063422970	White	Burton	San Mateo	CA	6	Psychiatry	S	Paroxetine Hcl	Paroxetine Hcl	53	61	1830	532.75			39	47	407.1	1410	*
1063423135	Anthony	Robert	Bethesda	MD	24	Psychiatry	S	Paroxetine Hcl	Paroxetine Hcl	31	33	990	190.33			31	33	190.33	990	*
1063423150	Bazzano	Stephen	Galena	KS	20	Family Practice	S	Paroxetine Hcl	Paroxetine Hcl	295	334	9683	2882.48	43		255	284	2500.73	8183	#
1063423176	Ishaqsei	Wahed	Roseville	MI	26	Internal Medicine	S	Paroxetine Hcl	Paroxetine Hcl	63	67	1874	593.14			45	45	413.09	1232	*
1063423549	Pappa	Azra	Bourbonnais	IL	17	Psychiatry	S	Paroxetine Hcl	Paroxetine Hcl	89	89.1	2477	1810.55	12		32	32.1	1331.54	767	*
1063423655	Thomas	Abraham	Clifton	IL	17	Internal Medicine	S	Paroxetine Hcl	Paroxetine Hcl	80	92.1	2699	1679.82	13	#					#
1063423903	Ohiaeri	Ikechukwu	Victorville	CA	6	Psychiatry	S	Paroxetine Hcl	Paroxetine Hcl	86	90.4	2679	696.06			21	23	110.13	690	*
1063424539	Haque	Mohammad	Smyrna	DE	10	Internal Medicine	S	Paroxetine Hcl	Paroxetine Hcl	38	38.4	843	336.18		#					*
1063424935	Lee	Lawrence	Pelham	AL	1	Internal Medicine	S	Paroxetine Hcl	Paroxetine Hcl	39	75.1	2187	373.01		#					*
1063424992	Ramos	Antonio	Houston	TX	48	Internal Medicine	S	Paroxetine Hcl	Paroxetine Hcl	35	57	1710	359.38		#					*
1063425155	Smith	Weldon	Dallas	TX	48	Internal Medicine	S	Paroxetine Hcl	Paroxetine Hcl	86	145.9	4378	1897.77	14		86	145.9	1897.77	4378		14
1063425213	Mckenzie	Douglas	Hancock	MI	26	Family Practice	S	Paroxetine Hcl	Paroxetine Hcl	41	51	1530	755.35		#					*
1063425429	Trujillo	Reno	Merced	CA	6	Nurse Practitioner	S	Paroxetine Hcl	Paroxetine Hcl	17	19	558	139.29		*					*
1063425437	Banning	Todd	Lehighton	PA	42	Cardiology	S	Paroxetine Hcl	Paroxetine Hcl	12	12	360	61.74			0	0	0	0	#
1063425544	Fusaro	Sal	Miami	FL	12	Specialist	T	Paroxetine Hcl	Paroxetine Hcl	17	42	1260	2018.79			17	42	2018.79	1260	*
1063425650	Glynn	Paul	Sparta	MO	29	Family Practice	S	Paroxetine Hcl	Paroxetine Hcl	16	16	480	109.4		#					*
1063425817	Taylor	Eric	Saint Marys	GA	13	Family Practice	S	Paroxetine Hcl	Paroxetine Hcl	18	42	1260	277		#					*
1063425882	Rhodes	Charles	Ashland	KY	21	Cardiology	S	Paroxetine Hcl	Paroxetine Hcl	70	104	3120	600.23	12		56	78	500.21	2340	*
1063425882	Rhodes	Charles	Ashland	KY	21	Cardiology	S	Paxil	Paroxetine Hcl	12	12	360	1910.51			12	12	1910.51	360	*
1063426294	Novak	Georganne	Oceanside	CA	6	Family Practice	S	Paroxetine Hcl	Paroxetine Hcl	55	117.2	3495	980.01	13		55	117.2	980.01	3495		13
1063426468	Kiley	Kevin	North Muskegon	MI	26	Family Practice	S	Paroxetine Hcl	Paroxetine Hcl	67	148	4440	1330.82	13		41	94	515.39	2820	*
1063426930	Kesari	Parvathi	Gloversville	NY	36	Internal Medicine	S	Paroxetine Hcl	Paroxetine Hcl	21	35	1018	133.76			21	35	133.76	1018	*
1063426955	Stone	Samuel	Chester	SC	45	Family Practice	S	Paroxetine Hcl	Paroxetine Hcl	133	173	5190	2151.46	26		86	120	1773.11	3600	#
1063427425	Fierro	Nancy	Encinitas	CA	6	Family Practice	S	Paroxetine Hcl	Paroxetine Hcl	12	26	780	663.87			12	26	663.87	780	*
1063427433	Hunko	Gabriela	El Paso	TX	48	Internal Medicine	S	Paroxetine Hcl	Paroxetine Hcl	124	269	8070	2567.22	51	#					#
1063427748	Garriga	Alex	Lakeland	FL	12	Family Practice	S	Paroxetine Hcl	Paroxetine Hcl	35	35	1008	692.38			23	23	536.83	648	*
1063427797	Austin	Gregory	Du Bois	PA	42	Family Practice	S	Paroxetine Hcl	Paroxetine Hcl	30	46	1380	291.97			30	46	291.97	1380	*
1063428019	Auer	Patricia	Queensbury	NY	36	Nurse Practitioner	S	Paroxetine Hcl	Paroxetine Hcl	16	26	716	204.97			16	26	204.97	716	*
1063428068	Morrow	David	Santa Clarita	CA	6	Family Practice	S	Paroxetine Hcl	Paroxetine Hcl	55	73	2190	1837.9		#					*
1063428092	Ancira	Robert	New Orleans	LA	22	Psychiatry	S	Paroxetine Hcl	Paroxetine Hcl	52	62	1804	348.95		*					*
1063428100	Kelley	Jane	New Castle	PA	42	Family Practice	S	Paroxetine Hcl	Paroxetine Hcl	23	31	876	223.83			23	31	223.83	876	*
1063428159	Miller	Scott	Glens Falls	NY	36	Physician Assistant	S	Paroxetine Hcl	Paroxetine Hcl	49	49	1470	398.44			21	21	172.43	630	*
1063428746	Stark	Carol	White Bear Lake	MN	27	Family Practice	S	Paroxetine Hcl	Paroxetine Hcl	28	70	2100	496.43			28	70	496.43	2100	*
1063428787	York	Daria	Morrisville	NY	36	Nurse Practitioner	S	Paroxetine Hcl	Paroxetine Hcl	35	47	1410	1109.55		#					*
1063428951	Young	Jeffrey	Gladstone	OR	41	Family Practice	S	Paroxetine Hcl	Paroxetine Hcl	23	53	1590	241.85		#					*
1063429280	Honeycutt	Danny	Matthews	NC	37	Family Practice	S	Paroxetine Hcl	Paroxetine Hcl	31	38.4	1107	199.02			31	38.4	199.02	1107	*
1063429371	Mackey	Joseph	East Meadow	NY	36	Internal Medicine	S	Paroxetine Hcl	Paroxetine Hcl	11	29	870	116.26			11	29	116.26	870	*
1063429470	Campbell	Glenn	Hattiesburg	MS	28	Family Practice	S	Paroxetine Hcl	Paroxetine Hcl	109	163	4890	1527.26	17	#					#
1063429561	Mahoney	John	Charlotte	NC	37	Hematology/Oncology	S	Paroxetine Hcl	Paroxetine Hcl	12	18	540	122.39			12	18	122.39	540	*
1063429629	Murphy	Francis	Medford	NJ	34	Psychiatry	S	Paroxetine Hcl	Paroxetine Hcl	29	35.1	919	218.74			14	20.1	105.88	603	*
1063429652	Blackburn	Michael	Puyallup	WA	53	Internal Medicine	S	Paroxetine Hcl	Paroxetine Hcl	23	67	2010	465.48			23	67	465.48	2010	*
1063429660	Gobber	Elizabeth	Tecumseh	NE	31	Physician Assistant	S	Paroxetine Hcl	Paroxetine Hcl	11	11.2	334	100			11	11.2	100	334	*
1063429769	Spector	William	Enfield	CT	9	General Practice	S	Paroxetine Hcl	Paroxetine Hcl	26	58	1740	1675.45		#					*
1063429801	Harrelson	Bryan	Salisbury	NC	37	Psychiatry	S	Paroxetine Hcl	Paroxetine Hcl	31	31	930	411.96		*					*
1063429843	Cohen	Mitchell	Turlock	CA	6	Family Practice	S	Paroxetine Hcl	Paroxetine Hcl	12	32	960	196.32		*					*
1063429892	Brown	James	Yukon	OK	40	Family Practice	S	Paroxetine Hcl	Paroxetine Hcl	36	52	1560	422.18		#					*
1063429918	Beshear	Deidra	Lexington	KY	21	Internal Medicine	S	Paroxetine Hcl	Paroxetine Hcl	13	39	1170	256.73			13	39	256.73	1170	*
1063430031	Schlatter	Margaret	Napa	CA	6	Neurology	S	Paroxetine Hcl	Paroxetine Hcl	15	27	810	173.2		*					*
1063430080	Gutzeit	Glenn	Chicago	IL	17	General Practice	S	Paroxetine Hcl	Paroxetine Hcl	12	12	360	104.27			12	12	104.27	360	*
1063430122	Nielsen	A	Grand Forks	ND	38	Family Practice	S	Paroxetine Hcl	Paroxetine Hcl	19	25	742	211.09			19	25	211.09	742	*
1063430213	Kelly	Latonya	Opelousas	LA	22	Family Practice	S	Paroxetine Hcl	Paroxetine Hcl	30	38	1140	239.1			30	38	239.1	1140	*
1063430254	Previte	Anthony	Fort Lauderdale	FL	12	Family Practice	S	Paroxetine Hcl	Paroxetine Hcl	22	26	773	470.25			22	26	470.25	773	*
1063430445	Johnson	Philip	Houston	TX	48	Internal Medicine	S	Paroxetine Hcl	Paroxetine Hcl	13	25	750	115.09			13	25	115.09	750	*
1063430627	Tank	Renuka	Bayville	NJ	34	Psychiatry & Neurology	T	Paroxetine Hcl	Paroxetine Hcl	12	12	345	63.95			0	0	0	0	#
1063430981	Badawi	M-Amin	Waterford	MI	26	Internal Medicine	S	Paroxetine Hcl	Paroxetine Hcl	31	59.1	1773	320.09			14	34	121.41	1020	*
1063431021	Yauch	David	Inver Grove Heights	MN	27	Internal Medicine	S	Paroxetine Hcl	Paroxetine Hcl	42	69.6	2042	526.31		#					*
1063431179	Chan	Simon	Grass Valley	CA	6	Internal Medicine	S	Paroxetine Hcl	Paroxetine Hcl	12	12	360	36.12			0	0	0	0	#
1063431229	Beaumont	Donna	Athens	OH	39	Nurse Practitioner	S	Paroxetine Hcl	Paroxetine Hcl	44	52	1560	380.89	11		12	20	134.86	600	*
1063431252	Qu	Peimei	Bridgewater	NJ	34	Internal Medicine	S	Paroxetine Hcl	Paroxetine Hcl	12	12	360	63.7			12	12	63.7	360	*
1063431716	Brown	Crystal	Fort Valley	GA	13	Family Practice	S	Paroxetine Hcl	Paroxetine Hcl	53	53	1590	899.99			30	30	751.09	900	*
1063431823	Hall	Deborah	Westwood	KS	20	Internal Medicine	S	Paroxetine Hcl	Paroxetine Hcl	26	42	1260	261.09			26	42	261.09	1260	*
1063432318	Chang	Ku-Lang	Gainesville	FL	12	Family Practice	S	Paroxetine Hcl	Paroxetine Hcl	18	32	930	1562.21			18	32	1562.21	930	*
1063432516	Husby	Lucinda	Billings	MT	30	Internal Medicine	S	Paroxetine Hcl	Paroxetine Hcl	83	144	4320	979.46	18		83	144	979.46	4320		18
1063432631	Carley	William	San Diego	CA	6	Family Practice	S	Paroxetine Hcl	Paroxetine Hcl	14	24	720	254.45			14	24	254.45	720	*
1063432805	Greig	Shandra	Silverton	OR	41	Family Practice	S	Paroxetine Hcl	Paroxetine Hcl	18	18	540	138.59			18	18	138.59	540	*
1063432847	Marquart	Precious	Burleson	TX	48	Family Practice	S	Paroxetine Hcl	Paroxetine Hcl	17	37	1110	247.06		#					*
1063432912	Willett	Glenn	Mebane	NC	37	Family Practice	S	Paroxetine Hcl	Paroxetine Hcl	16	46	1380	265.06			16	46	265.06	1380	*
1063432953	Ralston	Deborah	Appleton	WI	55	Family Practice	S	Paroxetine Hcl	Paroxetine Hcl	14	36	1080	251.76			14	36	251.76	1080	*
1063433316	Kalk	Grace	Pulaski	WI	55	Physician Assistant	S	Paroxetine Hcl	Paroxetine Hcl	31	57.2	1717	366.13		#					*
1063433571	Combs	Kenneth	New Orleans	LA	22	Internal Medicine	S	Paroxetine Hcl	Paroxetine Hcl	25	43	1290	397.89		#					*
1063433670	Vasireddy	Jhansi	Festus	MO	29	Psychiatry	S	Paroxetine Hcl	Paroxetine Hcl	61	79	2361	1077.46	12		0	0	0	0		0
1063434165	Caffrey	Jacqueline	Rincon	GA	13	Family Practice	S	Paroxetine Hcl	Paroxetine Hcl	42	56	1680	287.37		#					*
1063434439	Feder	Robert	Manchester	NH	33	Psychiatry	S	Paroxetine Hcl	Paroxetine Hcl	19	31	930	141.24		#					*
1063434520	Smallow	Stevan	Bensalem	PA	42	Internal Medicine	S	Paroxetine Hcl	Paroxetine Hcl	21	27	810	507.87		#					*
1063434561	Keahey	Cherie	Sardis City	AL	1	Nurse Practitioner	S	Paroxetine Hcl	Paroxetine Hcl	13	17	510	1045.39			0	0	0	0	#
1063434611	Sanda	Janelle	Fargo	ND	38	Internal Medicine	S	Paroxetine Hcl	Paroxetine Hcl	25	65	1948	265.7		#					*
1063434835	Borne	David	New Orleans	LA	22	Internal Medicine	S	Paroxetine Hcl	Paroxetine Hcl	11	31	930	2217.62		*					*
1063435071	Hanson	David	Baton Rouge	LA	22	Hematology/Oncology	S	Paroxetine Hcl	Paroxetine Hcl	12	12	360	76.81			12	12	76.81	360	*
1063435238	Kuchma	Roksolana	Rochester	NY	36	Geriatric Medicine	S	Paroxetine Hcl	Paroxetine Hcl	21	21	614	186.72		*					*
1063435428	Verson	Reinaldo	Columbus	GA	13	Neurology	S	Paroxetine Hcl	Paroxetine Hcl	15	17	510	107.1			15	17	107.1	510	*
1063436004	Gonzalez	Susana	Miami Beach	FL	12	Internal Medicine	S	Paroxetine Hcl	Paroxetine Hcl	29	51	1530	674.91		#					*
1063436160	White-Green	Latamia	Dade City	FL	12	Neuropsychiatry	S	Paroxetine Hcl	Paroxetine Hcl	15	15	450	84.63			0	0	0	0	#
1063436277	Mcgregor	Jeanne	Plant City	FL	12	Family Practice	S	Paroxetine Hcl	Paroxetine Hcl	12	12.2	365	157.83			0	0	0	0	#
1063436475	Nguyen	Michael	Delhi	NY	36	Family Practice	S	Paroxetine Hcl	Paroxetine Hcl	13	31	930	119.6			13	31	119.6	930	*
1063436517	Rand	Robert	Reno	NV	32	Internal Medicine	S	Paroxetine Hcl	Paroxetine Hcl	70	120	3577	857.03	14		40	82	559.86	2437	*
1063436889	Mccormick	Ann	Chicago	IL	17	Nurse Practitioner	S	Paroxetine Hcl	Paroxetine Hcl	11	27	810	440.39		*					*
1063437358	Adamo	Charles	Annapolis	MD	24	Family Practice	S	Paroxetine Hcl	Paroxetine Hcl	12	34	1020	324.48		#					*
1063437499	Wang	Ching	Yuma	AZ	4	Internal Medicine	S	Paroxetine Hcl	Paroxetine Hcl	20	20	600	80.18		#					*
1063437762	Marder	Stephen	Los Angeles	CA	6	Psychiatry	S	Paroxetine Hcl	Paroxetine Hcl	18	18	540	79.65		#					*
1063437861	Braeutigam	Kent	Middleburg	FL	12	Family Practice	S	Paroxetine Hcl	Paroxetine Hcl	42	74	2220	464.94	13		22	48	292.13	1440	*
1063438430	Cogburn	William	Venice	FL	12	Internal Medicine	S	Paroxetine Hcl	Paroxetine Hcl	94	237.8	7134	1268.41	27	#					#
1063438588	Haynes	Donald	Homer	LA	22	Family Practice	S	Paroxetine Hcl	Paroxetine Hcl	37	37	1110	191.83		#					*
1063438679	Cronic	Randy	Duluth	GA	13	Family Practice	S	Paroxetine Hcl	Paroxetine Hcl	21	32	960	176.38		#					*
1063438844	Stanford	Barbara	Grand Rapids	MI	26	Family Practice	S	Paroxetine Hcl	Paroxetine Hcl	14	28	840	147.37		#					*
1063438919	Cruz	Roxana	Greenville	TX	48	Internal Medicine	S	Paroxetine Hcl	Paroxetine Hcl	42	94	2800	3411.79	15	#					#
1063438950	Marsh	Arthur	Moultrie	GA	13	General Practice	S	Paroxetine Hcl	Paroxetine Hcl	11	11	330	45.72			11	11	45.72	330	*
1063439099	Atallah	Rami	Brooklyn	NY	36	Internal Medicine	S	Paroxetine Hcl	Paroxetine Hcl	42	70	2100	420.02	13		42	70	420.02	2100		13
1063439420	Elmer	Montgomery	Kimberly	WI	55	Family Practice	S	Paroxetine Hcl	Paroxetine Hcl	39	61.2	1828	511.8			25	47.2	412.26	1415	*
1063439651	Shina	James	Youngstown	OH	39	Internal Medicine	S	Paroxetine Hcl	Paroxetine Hcl	40	62	1787	436.19	15	#					#
1063440063	Furmanski	Lisa	Lebanon	NH	33	Geriatric Medicine	S	Paroxetine Hcl	Paroxetine Hcl	37	75	2177	364.54			37	75	364.54	2177	*
1063440105	Susano	Michael	Shreveport	LA	22	Psychiatry	S	Paroxetine Hcl	Paroxetine Hcl	94	94	2820	789.4	15	*					*
1063440220	Hanna	Aida	Brockton	MA	25	Internal Medicine	S	Paroxetine Hcl	Paroxetine Hcl	40	56	1680	349.39			22	38	215.6	1140	*
1063440279	Lamasters	Larry	Fairbank	IA	19	Physician Assistant	S	Paroxetine Hcl	Paroxetine Hcl	25	37	1110	132.98			25	37	132.98	1110	*
1063440287	Mccaffrey	John	Newport	RI	44	Internal Medicine	S	Paroxetine Hcl	Paroxetine Hcl	15	29	870	92.43			15	29	92.43	870	*
1063440774	Nussbaum	David	Cordele	GA	13	Family Practice	S	Paroxetine Hcl	Paroxetine Hcl	20	32	960	205.66		#					*
1063440840	Khan	Khalid	Hawthorne	CA	6	Internal Medicine	S	Paroxetine Hcl	Paroxetine Hcl	136	186	5580	1145.85	29	#					#
1063440899	Gordon	Alfred	Fayetteville	AR	5	Family Practice	S	Paroxetine Hcl	Paroxetine Hcl	13	21	630	82.37		*					*
1063440907	Durbin	Drew	Phoenix	AZ	4	Internal Medicine	S	Paroxetine Hcl	Paroxetine Hcl	62	114	3397	634.95	11		50	102	586.95	3037	*
1063440964	Moore	Tammy	Elma	WA	53	Nurse Practitioner	S	Paroxetine Hcl	Paroxetine Hcl	23	27	785	152.24		#					*
1063441137	Manges	Boyd	Harbor Springs	MI	26	Family Practice	S	Paroxetine Hcl	Paroxetine Hcl	16	32	960	137.53		*					*
1063441319	Steele	Brian	Rochester	NY	36	Family Practice	S	Paroxetine Hcl	Paroxetine Hcl	32	84	2520	275.9		#					*
1063441343	Newcombe	Edward	Boise	ID	16	Family Practice	S	Paroxetine Hcl	Paroxetine Hcl	17	47	1410	547.48		#					*
1063441491	Park	K	Bryan	OH	39	Family Practice	S	Paroxetine Hcl	Paroxetine Hcl	145	228	6782	1424.66	29		104	165	1137.92	4892	#
1063441632	Smart	Harold	Carthage	MO	29	Family Practice	S	Paroxetine Hcl	Paroxetine Hcl	67	79	2370	476.08	13		42	54	319.56	1620	*
1063441954	Kataria	Vinod	West Chester	PA	42	Internal Medicine	S	Paroxetine Hcl	Paroxetine Hcl	30	30	879	417.88			30	30	417.88	879	*
1063442143	Agababian	Gor	Glendale	CA	6	General Practice	S	Paroxetine Hcl	Paroxetine Hcl	15	17	510	91.42			15	17	91.42	510	*
1063442325	Lemberger-Schor	Harriet	Youngstown	OH	39	Family Practice	S	Paroxetine Hcl	Paroxetine Hcl	33	43	1269	210.05			20	24	149.95	699	*
1063442689	Krasner	Michael	Rochester	NY	36	Internal Medicine	S	Paroxetine Hcl	Paroxetine Hcl	18	42	1260	167.04			18	42	167.04	1260	*
1063442937	Ou	Mike	Bowdon	GA	13	Family Practice	S	Paroxetine Hcl	Paroxetine Hcl	49	84	2513	1680.31	11		38	59	316.07	1763	*
1063442945	Merrigan	Timmothy	Walnut Creek	CA	6	Family Practice	S	Paroxetine Hcl	Paroxetine Hcl	12	33.3	1000	351.15			12	33.3	351.15	1000	*
1063443281	Nelson	Samuel	Tucson	AZ	4	Psychiatry	S	Paroxetine Hcl	Paroxetine Hcl	27	31	930	494.45		#					*
1063443380	Davidson	Lauraine	Boston	MA	25	Internal Medicine	S	Paroxetine Hcl	Paroxetine Hcl	12	12	360	351.64			12	12	351.64	360	*
1063443604	Rose	Stephanie	Lexington	KY	21	Internal Medicine	S	Paroxetine Hcl	Paroxetine Hcl	24	24	720	251.51			11	11	49.71	330	*
1063443661	Garcia	Juan	Houston	TX	48	Family Practice	S	Paroxetine Hcl	Paroxetine Hcl	12	34	1020	817.08			12	34	817.08	1020	*
1063443844	Grill	Lawrence	Lakewood	NJ	34	Internal Medicine	S	Paroxetine Hcl	Paroxetine Hcl	23	69	2070	286.95			23	69	286.95	2070	*
1063444099	Casey	Donald	Anniston	AL	1	Family Practice	S	Paroxetine Hcl	Paroxetine Hcl	21	45	1350	271.77			0	0	0	0	#
1063444172	Franke	Susan	Shawano	WI	55	Physician Assistant	S	Paroxetine Hcl	Paroxetine Hcl	14	34	1020	160.89			14	34	160.89	1020	*
1063444586	Nedelman	Philip	Braintree	MA	25	Family Practice	S	Paroxetine Hcl	Paroxetine Hcl	15	41	1230	1402.8		#					*
1063444990	Anderson	Douglas	Overland Park	KS	20	Family Practice	S	Paroxetine Hcl	Paroxetine Hcl	14	26	780	143.43		*					*
1063445005	Potter	Ann	Providence	RI	44	Psychiatry	S	Paroxetine Hcl	Paroxetine Hcl	70	70	1893	617.48	13		24	24	291.95	615	*
1063445021	Belinfante	Karina	Smyrna	GA	13	Internal Medicine	S	Paroxetine Hcl	Paroxetine Hcl	53	111	3329	703	17		38	92	553.97	2759	#
1063445161	Guest	Andrew	Southington	CT	9	Internal Medicine	S	Paroxetine Hcl	Paroxetine Hcl	25	29	832	287.03			25	29	287.03	832	*
1063445245	Dibiagio	Maryann	Ellwood City	PA	42	Family Practice	S	Paroxetine Hcl	Paroxetine Hcl	26	38	1140	1625.62		#					*
1063445351	Pianko	Leonard	Aventura	FL	12	Cardiology	S	Paroxetine Hcl	Paroxetine Hcl	78	130.2	3830	1212.31	18	#					#
1063445567	Price	Gary	Fort Myers	FL	12	Internal Medicine	S	Paroxetine Hcl	Paroxetine Hcl	12	12	360	610.63			12	12	610.63	360	*
1063445666	Benevento	Louis	Las Cruces	NM	35	Internal Medicine	S	Paroxetine Hcl	Paroxetine Hcl	43	83	2490	616.5		#					*
1063446334	Green	Deborah	Fort Lupton	CO	8	Family Practice	S	Paroxetine Hcl	Paroxetine Hcl	41	59	1770	364.08			30	36	188.42	1080	*
1063446417	Blackburn	Larry	Dallas	TX	48	Family Practice	S	Paroxetine Hcl	Paroxetine Hcl	39	59	1754	346.14			28	40	260.23	1184	*
1063446490	Towner	Steven	Salt Lake City	UT	49	Internal Medicine	S	Paroxetine Hcl	Paroxetine Hcl	35	105	3150	551.96	11	#					*
1063446631	Ali	Shaik	S. Richmond Hill	NY	36	Cardiology	S	Paroxetine Hcl	Paroxetine Hcl	108	124	3720	726.44	31	#					#
1063446722	Gonzalez-Scarano	Francisco	San Antonio	TX	48	Neurology	S	Paroxetine Hcl	Paroxetine Hcl	14	16	480	81.22			0	0	0	0	#
1063447514	Jifi	Haitham	Corpus Christi	TX	48	Internal Medicine	S	Paroxetine Hcl	Paroxetine Hcl	102	134	3958	2204.35	17		86	112	2123.78	3298	#
1063447746	Dweck	Robert	Amenia	NY	36	Family Practice	S	Paroxetine Hcl	Paroxetine Hcl	51	97	2910	1291.95	11		34	68	1059.09	2040	*
1063447753	Booth	Lisa	Lagrange	IN	18	Family Practice	S	Paroxetine Hcl	Paroxetine Hcl	18	34	1020	163.02		#					*
1063447795	Leiding	Michael	Chicago	IL	17	Geriatric Medicine	S	Paroxetine Hcl	Paroxetine Hcl	13	15	450	188			13	15	188	450	*
1063447811	Lewis	Greg	La Jolla	CA	6	Internal Medicine	S	Paroxetine Hcl	Paroxetine Hcl	12	12	346	336.58			12	12	336.58	346	*
1063447910	Vo	Timothy	Fargo	ND	38	Psychiatry	S	Paroxetine Hcl	Paroxetine Hcl	159	160.7	3925	789.9	11		49	50.7	335.68	1494	*
1063447910	Vo	Timothy	Fargo	ND	38	Psychiatry	S	Paxil Cr	Paroxetine Hcl	24	24	720	3746.79			0	0	0	0	#
1063447928	Brown	Dennis	Webster	TX	48	Family Practice	S	Paroxetine Hcl	Paroxetine Hcl	35	63	1890	371.8			35	63	371.8	1890	*
1063448108	Earle	Marilyn	Bluffton	SC	45	Certified Clinical Nurse Specialist	S	Paroxetine Hcl	Paroxetine Hcl	17	29	870	209.39		#					*
1063448231	Adediran	Abayomi	Warsaw	NC	37	Family Practice	S	Paroxetine Hcl	Paroxetine Hcl	83	99.2	2975	590.27	13		53	69.2	449.86	2075	*
1063448652	Iancu	Elvira	Fort Collins	CO	8	Internal Medicine	S	Paroxetine Hcl	Paroxetine Hcl	29	71	2126	449.19	14	#					#
1063449007	Vinson	John	Adamsville	TN	47	Family Practice	S	Paroxetine Hcl	Paroxetine Hcl	24	32	960	251.27			24	32	251.27	960	*
1063449353	Tuffuor	Emmanuel	East Cleveland	OH	39	Internal Medicine	S	Paroxetine Hcl	Paroxetine Hcl	12	12	360	110.88			12	12	110.88	360	*
1063449460	Seltzer	Kimberly	Cincinnati	OH	39	Internal Medicine	S	Paroxetine Hcl	Paroxetine Hcl	44	94	2820	595.02	12		44	94	595.02	2820		12
1063449882	Boyd	Christopher	Ashland	OH	39	Family Practice	S	Paroxetine Hcl	Paroxetine Hcl	84	128.2	3799	2053.43	12		84	128.2	2053.43	3799		12
1063450187	Maynard	Gregory	Salem	MO	29	Family Practice	S	Paroxetine Hcl	Paroxetine Hcl	154	154	4620	2594.13	22		96	96	506.5	2880	#
1063450237	Bartz	William	Selmer	TN	47	Family Practice	S	Paroxetine Hcl	Paroxetine Hcl	33	61	1830	1631.45			33	61	1631.45	1830	*
1063450351	Massoudi	Navid	Canyon Country	CA	6	Internal Medicine	S	Paroxetine Hcl	Paroxetine Hcl	37	45	1320	1190.93			37	45	1190.93	1320	*
1063450518	Soghrati	Naser	Albany	MO	29	Internal Medicine	S	Paroxetine Hcl	Paroxetine Hcl	19	19	570	80.17		#					*
1063451078	Tedla	Kedist	Indian Land	SC	45	Internal Medicine	S	Paroxetine Hcl	Paroxetine Hcl	17	23	690	128.71		#					*
1063451144	Wallace	Douglas	Grove City	OH	39	Family Practice	S	Paroxetine Hcl	Paroxetine Hcl	107	183.4	5404	1401.38	19		92	159.7	1293.37	4693	#
1063451243	Zhang	Wengang	Pittsburg	CA	6	Internal Medicine	S	Paroxetine Hcl	Paroxetine Hcl	28	38	1121	327.22			15	25	166.88	731	*
1063451516	Coppock	Michael	Vancouver	WA	53	Internal Medicine	S	Paroxetine Hcl	Paroxetine Hcl	42	97.2	2915	668.68	11	#					*
1063451557	Robinson	Harrison	Escondido	CA	6	Internal Medicine	S	Paroxetine Hcl	Paroxetine Hcl	51	79	2333	610.98		#					*
1063451854	Mclaughlin	Kelly	Sidney	NY	36	Physician Assistant	S	Paroxetine Hcl	Paroxetine Hcl	84	120	3588	2238.99	15		66	98	2160.4	2928	#
1063452100	Nord	Janice	Port Charlotte	FL	12	Internal Medicine	S	Paroxetine Hcl	Paroxetine Hcl	64	166	4980	1894.64	21		53	135	1473.46	4050	#
1063452316	Woodcock	John	Palmdale	CA	6	Family Practice	S	Paroxetine Hcl	Paroxetine Hcl	11	25	750	148.22		*					*
1063452399	Allen	Newton	Nashville	TN	47	Internal Medicine	S	Paroxetine Hcl	Paroxetine Hcl	200	338.2	10144	1603.07	39		200	338.2	1603.07	10144		39
1063452571	Losacco	Dominic	Tulsa	OK	40	Psychiatry	S	Paroxetine Hcl	Paroxetine Hcl	19	19	555	194.64		#					*
1063452639	Blanks	Thomas	Gulfport	MS	28	Internal Medicine	S	Paroxetine Hcl	Paroxetine Hcl	98	142	4122	1720.03	16		64	90	1127.06	2634	#
1063452688	Roman	Luis	San Juan	PR	72	Internal Medicine	S	Paroxetine Hcl	Paroxetine Hcl	41	65	1950	355.51	19	#					#
1063452795	Mclain	Allen	Ransom	KS	20	Family Practice	S	Paroxetine Hcl	Paroxetine Hcl	11	33	990	141.04			11	33	141.04	990	*
1063452936	Arnone	Thomas	Rochester	NY	36	General Practice	S	Paroxetine Hcl	Paroxetine Hcl	78	140	4200	1798.41	13		66	128	1750.41	3840	#
1063453074	Mathew	Sobhan	Bowie	MD	24	Internal Medicine	S	Paroxetine Hcl	Paroxetine Hcl	14	14	420	75.15			14	14	75.15	420	*
1063453116	King	Thomas	South Euclid	OH	39	Internal Medicine	S	Paroxetine Hcl	Paroxetine Hcl	65	113	3390	1011.29	11		65	113	1011.29	3390		11
1063453181	Skonord	Karen	Kalispell	MT	30	Nurse Practitioner	S	Paroxetine Hcl	Paroxetine Hcl	19	19	570	521.85		*					*
1063453348	Goldstein	David	Emerson	NJ	34	Gastroenterology	S	Paroxetine Hcl	Paroxetine Hcl	12	12	360	36.12			12	12	36.12	360	*
1063453389	Weiner	Seymour	Madison Heights	MI	26	General Practice	S	Paroxetine Hcl	Paroxetine Hcl	22	22	660	214.55		#					*
1063453611	Stecyk	Orest	Broadview Hts	OH	39	Family Practice	S	Paroxetine Hcl	Paroxetine Hcl	13	13	390	184.83			13	13	184.83	390	*
1063453827	Wenthe	Martin	Fresno	CA	6	Family Practice	S	Paroxetine Hcl	Paroxetine Hcl	23	43	1290	342.95			23	43	342.95	1290	*
1063453876	Chandra	Sandeep	Burbank	IL	17	Internal Medicine	S	Paroxetine Hcl	Paroxetine Hcl	156	209.5	6270	1158	31		134	179.5	978.08	5370	#
1063454015	Bassetti	Karen	Englewood	FL	12	Family Practice	S	Paroxetine Hcl	Paroxetine Hcl	108	192.8	5713	1274.26	34	#					#
1063454056	Ringel	Paul	Chicago	IL	17	Internal Medicine	S	Paroxetine Hcl	Paroxetine Hcl	13	27.2	795	152.9			13	27.2	152.9	795	*
1063455079	Retzer	Daniel	Davis Junction	IL	17	Family Practice	S	Paroxetine Hcl	Paroxetine Hcl	34	44	1320	229.94			34	44	229.94	1320	*
1063455475	Khan	Niva	Southgate	KY	21	Internal Medicine	S	Paroxetine Hcl	Paroxetine Hcl	101	159	4770	1386.05	20		80	132	1276.15	3960	#
1063455780	Jain	Sanjay	Hackettstown	NJ	34	Family Practice	S	Paroxetine Hcl	Paroxetine Hcl	44	54.1	1459	1673.35		#					*
1063455954	Peterson	Jeannette	Fairfield	CA	6	Internal Medicine	S	Paroxetine Hcl	Paroxetine Hcl	19	37	1094	205.47		#					*
1063456028	Amador Tavarez	Juan	Tampa	FL	12	Family Practice	S	Paroxetine Hcl	Paroxetine Hcl	13	29	870	179.11		*					*
1063456192	Ghosh	Shantonu	Avon	NY	36	Internal Medicine	S	Paroxetine Hcl	Paroxetine Hcl	57	105	3150	2472.16	15	#					#
1063456234	Vorhies	Steven	Madison	IN	18	Family Practice	S	Paroxetine Hcl	Paroxetine Hcl	104	126	3780	2760.04	13		66	76	2454.61	2280	*
1063456242	Morgan	Michael	Oklahoma City	OK	40	Family Practice	S	Paroxetine Hcl	Paroxetine Hcl	39	43	1290	280.65		#					*
1063456465	Miller	Joseph	Omaha	NE	31	Family Practice	S	Paroxetine Hcl	Paroxetine Hcl	15	15	450	83.43			15	15	83.43	450	*
1063456572	Do	Nam	Amarillo	TX	48	Internal Medicine	S	Paroxetine Hcl	Paroxetine Hcl	36	64	1920	1214.91		#					*
1063456820	Stumpf	Baerbel	Bluffton	IN	18	Family Practice	S	Paroxetine Hcl	Paroxetine Hcl	34	94	2817	1619.37		#					*
1063456911	Finan	Cathleen	Cherry Hill	NJ	34	Family Practice	S	Paroxetine Hcl	Paroxetine Hcl	16	22	660	123		#					*
1063456978	Felix	Allen	Riverside	CA	6	Family Practice	S	Paroxetine Hcl	Paroxetine Hcl	23	43	1290	269.66			23	43	269.66	1290	*
1063457232	Taylor	N.	Knoxville	TN	47	Internal Medicine	S	Paroxetine Hcl	Paroxetine Hcl	24	64	1920	300.5		#					*
1063457596	Wenocur	Howard	Philadelphia	PA	42	Internal Medicine	S	Paroxetine Hcl	Paroxetine Hcl	18	26	780	215.51		#					*
1063457810	Ferrel	James	Chicago Ridge	IL	17	Family Practice	S	Paroxetine Hcl	Paroxetine Hcl	14	18	540	125.64			14	18	125.64	540	*
1063457844	Georgiev	Boyan	Wilmington	NC	37	Internal Medicine	S	Paroxetine Hcl	Paroxetine Hcl	11	11	330	83.7			11	11	83.7	330	*
1063458032	Mock	David	Murphy	NC	37	Internal Medicine	S	Paroxetine Hcl	Paroxetine Hcl	27	63	1890	1578.98			27	63	1578.98	1890	*
1063458180	Weisfogel	Gerald	North Brunswick	NJ	34	Cardiology	S	Paroxetine Hcl	Paroxetine Hcl	19	19	570	65.9			19	19	65.9	570	*
1063458230	Dhawan	Jasbir	Frisco	TX	48	Endocrinology	S	Paroxetine Hcl	Paroxetine Hcl	11	19	570	87.89			11	19	87.89	570	*
1063458255	Coil	Brent	Nashville	TN	47	Family Practice	S	Paroxetine Hcl	Paroxetine Hcl	15	25	750	84.98			15	25	84.98	750	*
1063458339	Magar	Namrata	Madison	WI	55	Family Practice	S	Paroxetine Hcl	Paroxetine Hcl	13	17	490	126.88		#					*
1063458370	Sahawneh	Tuomah	Oneonta	AL	1	Family Practice	S	Paroxetine Hcl	Paroxetine Hcl	63	71	2130	610.77			32	40	369.78	1200	*
1063458420	Mari	Frank	Debary	FL	12	Family Practice	S	Paroxetine Hcl	Paroxetine Hcl	63	130	3900	542.43	16		63	130	542.43	3900		16
1063458586	Wade	Tracy	Heflin	AL	1	Nurse Practitioner	S	Paroxetine Hcl	Paroxetine Hcl	26	60	1800	314.43		*					*
1063458834	Marici	Kathleen	Hudson	NY	36	Family Practice	S	Paroxetine Hcl	Paroxetine Hcl	17	25	750	143.17			17	25	143.17	750	*
1063458966	Daquana	Holly	Houma	LA	22	Nurse Practitioner	S	Paroxetine Hcl	Paroxetine Hcl	12	26	780	113.48			12	26	113.48	780	*
1063459220	Cheever	Bryan	Dalton	GA	13	Family Practice	S	Paroxetine Hcl	Paroxetine Hcl	95	135	4027	739.82	18		81	111	614.93	3307	#
1063459287	Tate	James	Norwell	MA	25	Internal Medicine	S	Paroxetine Hcl	Paroxetine Hcl	13	23	690	127.64			13	23	127.64	690	*
1063459394	Roche	Robert	West Seneca	NY	36	Family Practice	S	Paroxetine Hcl	Paroxetine Hcl	28	42	1260	215.81			12	18	134.53	540	*
1063459667	Richard	Daniel	Cary	NC	37	Family Practice	S	Paroxetine Hcl	Paroxetine Hcl	12	18	540	83.03			12	18	83.03	540	*
1063459741	Goldberg	Marni	Skokie	IL	17	Internal Medicine	S	Paroxetine Hcl	Paroxetine Hcl	31	41	1100	1734.9			31	41	1734.9	1100	*
1063460061	Wetterau	Norman	Nunda	NY	36	Family Practice	S	Paroxetine Hcl	Paroxetine Hcl	12	12	360	46.63			0	0	0	0	#
1063460426	Ahmad	Irfan	Woonsocket	RI	44	Internal Medicine	S	Paroxetine Hcl	Paroxetine Hcl	11	11	330	71.5			11	11	71.5	330	*
1063460533	Partezana	Janette	Mckees Rocks	PA	42	Family Practice	S	Paroxetine Hcl	Paroxetine Hcl	12	12	360	123.74			12	12	123.74	360	*
1063460756	Ledo-Sanchez	Gustavo	Hialeah	FL	12	General Practice	S	Paroxetine Hcl	Paroxetine Hcl	36	42	1260	278.5			36	42	278.5	1260	*
1063461051	Diaz	Eloy	Riverdale	GA	13	Internal Medicine	S	Paroxetine Hcl	Paroxetine Hcl	34	34	958	711.5		*					*
1063461283	Barile	David	Princeton	NJ	34	Internal Medicine	S	Paroxetine Hcl	Paroxetine Hcl	11	11	330	2534.8			0	0	0	0	#
1063461408	Sauls	Raymond	Lancaster	MA	25	Internal Medicine	S	Paroxetine Hcl	Paroxetine Hcl	16	20	577	85.89		*					*
1063461549	Hartfiel	Arlynn	Seguin	TX	48	Family Practice	S	Paroxetine Hcl	Paroxetine Hcl	11	33	990	193.52		*					*
1063461564	Cleary	Bryce	Corvallis	OR	41	Family Practice	S	Paroxetine Hcl	Paroxetine Hcl	21	43	1290	287.24		#					*
1063461861	Barr	Ian	Beaverton	OR	41	Internal Medicine	S	Paroxetine Hcl	Paroxetine Hcl	15	23	690	182.57			15	23	182.57	690	*
1063461861	Barr	Ian	Beaverton	OR	41	Internal Medicine	S	Paxil	Paroxetine Hcl	12	12	360	966.51			12	12	966.51	360	*
1063462190	Jimenez	Ricardo	Carmichael	CA	6	Pathology	S	Paroxetine Hcl	Paroxetine Hcl	13	13	390	146.51			13	13	146.51	390	*
1063462257	D'erminio	Linda	Covington	KY	21	Certified Clinical Nurse Specialist	S	Paroxetine Hcl	Paroxetine Hcl	37	37	1110	372.07			0	0	0	0	#
1063462356	Pacino	James	Leroy	NY	36	Physician Assistant	S	Paroxetine Hcl	Paroxetine Hcl	17	25	660	180.17		#					*
1063462430	Shultz	Amy	Duncan	OK	40	Rheumatology	S	Paroxetine Hcl	Paroxetine Hcl	15	43	1290	454.67		*					*
1063462851	Tariq	Muhammad	Gadsden	AL	1	Internal Medicine	S	Paroxetine Hcl	Paroxetine Hcl	32	57	1710	449.69			18	34	278.42	1020	*
1063463057	Olewiler	Horace	Bethlehem	PA	42	Internal Medicine	S	Paroxetine Hcl	Paroxetine Hcl	58	90	2700	791.89			45	77	677.12	2310	*
1063463255	Mccandless	Cara	Wexford	PA	42	Psychiatry	S	Paroxetine Hcl	Paroxetine Hcl	24	36	1080	302.46		*					*
1063463339	Villegas	Sergio	Los Angeles	CA	6	Family Practice	S	Paroxetine Hcl	Paroxetine Hcl	26	44	1320	336.14		#					*
1063463578	Barr	Gavin	Bethlehem	PA	42	Internal Medicine	S	Paroxetine Hcl	Paroxetine Hcl	22	44	1320	273.8			22	44	273.8	1320	*
1063463800	Moisant	Micheal	Wichita Falls	TX	48	Family Practice	S	Paroxetine Hcl	Paroxetine Hcl	38	63.1	1894	440.79	13	#					*
1063464006	Wallace	James	Pineville	LA	22	Family Practice	S	Paroxetine Hcl	Paroxetine Hcl	52	70	2100	394.47		#					*
1063464071	Feehan	John	Olathe	KS	20	Family Practice	S	Paroxetine Hcl	Paroxetine Hcl	18	28	840	1484.23			18	28	1484.23	840	*
1063464246	Raouf	Medhat	Ringwood	NJ	34	Internal Medicine	S	Paroxetine Hcl	Paroxetine Hcl	52	54	930	286.35			31	33	181.08	654	*
1063464329	Northwood	John	Hugo	MN	27	Family Practice	S	Paroxetine Hcl	Paroxetine Hcl	12	14	350	254.76		*					*
1063464501	Carter	Amy	Brownsboro	AL	1	Family Practice	S	Paroxetine Hcl	Paroxetine Hcl	15	29	870	277.79		*					*
1063464519	Kutler	Charles	Kingston	NY	36	Infectious Disease	S	Paroxetine Hcl	Paroxetine Hcl	17	26	780	159.18			17	26	159.18	780	*
1063464618	Higley	Lisa	Clinton Twp	MI	26	Internal Medicine	S	Paroxetine Hcl	Paroxetine Hcl	13	35	1050	320.09			13	35	320.09	1050	*
1063464642	Myers	Russell	Midlothian	VA	51	Family Practice	S	Paroxetine Hcl	Paroxetine Hcl	44	72	2160	959.33		#					*
1063464840	Verma	Saroj	Chicago	IL	17	Internal Medicine	S	Paroxetine Hcl	Paroxetine Hcl	47	101	2846	634.82	17	#					#
1063464923	Mueller	Mark	Lima	OH	39	Family Practice	S	Paroxetine Hcl	Paroxetine Hcl	22	46	1325	890.72		#					*
1063465631	Gurden	Barbara	Laingsburg	MI	26	Family Practice	S	Paroxetine Hcl	Paroxetine Hcl	33	61	1830	446.34			33	61	446.34	1830	*
1063465805	Kamkar	Naser	Fort Myers	FL	12	Family Practice	S	Paroxetine Hcl	Paroxetine Hcl	33	57	1710	559.2			16	32	434.07	960	*
1063465995	Graber	Terry	Custer	SD	46	Family Practice	S	Paroxetine Hcl	Paroxetine Hcl	14	38	1140	245.7			14	38	245.7	1140	*
1063466522	Behbahani	Saeed	Scottsdale	AZ	4	Geriatric Medicine	S	Paroxetine Hcl	Paroxetine Hcl	20	20	473	286.82			20	20	286.82	473	*
1063466647	Kapur	Vikram	Avondale	AZ	4	Internal Medicine	S	Paroxetine Hcl	Paroxetine Hcl	15	29	870	1664.73		#					*
1063466795	Gupta	Rajnish	Westerville	OH	39	Family Practice	S	Paroxetine Hcl	Paroxetine Hcl	40	50	1500	691.93			21	31	219.96	930	*
1063466845	Omar	Walid	St Augustine	FL	12	Family Practice	S	Paroxetine Hcl	Paroxetine Hcl	35	35	969	369.55		#					*
1063466886	Ko	Unchu	Milwaukee	WI	55	Internal Medicine	S	Paroxetine Hcl	Paroxetine Hcl	15	21	630	177.56		*					*
1063467181	Nayak	Navin	Clackamas	OR	41	Internal Medicine	S	Paroxetine Hcl	Paroxetine Hcl	17	37	1110	205.76			17	37	205.76	1110	*
1063467264	Zavelo	Craig	New Bern	NC	37	Internal Medicine	S	Paroxetine Hcl	Paroxetine Hcl	29	43	1290	1339.32			29	43	1339.32	1290	*
1063467538	Blue	Brent	Jackson	WY	56	Family Practice	S	Paroxetine Hcl	Paroxetine Hcl	11	19	570	91.56		*					*
1063467611	Linder	Stephanie	Joppa	MD	24	Internal Medicine	S	Paroxetine Hcl	Paroxetine Hcl	15	41	1230	150.51			15	41	150.51	1230	*
1063467652	Staddler	Daniel	Janesville	WI	55	Family Practice	S	Paroxetine Hcl	Paroxetine Hcl	89	115	3068	2020.21	19		69	89	1611.82	2384	#
1063467876	Elrod	James	Hermitage	TN	47	Internal Medicine	S	Paroxetine Hcl	Paroxetine Hcl	44	118	3525	710.55	12	#					#
1063468015	Armstrong	Patrick	Chester	MT	30	Physician Assistant	S	Paroxetine Hcl	Paroxetine Hcl	25	39	1170	1233.71			25	39	1233.71	1170	*
1063468247	Dominguez	Sonya	Jacksonville	FL	12	Family Practice	S	Paroxetine Hcl	Paroxetine Hcl	46	72	2160	433.28	12		23	47	272.54	1410	*
1063468312	Chandra	Prasad	Cincinnati	OH	39	Internal Medicine	S	Paroxetine Hcl	Paroxetine Hcl	74	108	3240	584.58	13		62	96	505.22	2880	#
1063468668	Jacobs-Alvarez	Fredesvinda	Orlando	FL	12	Psychiatry	S	Paroxetine Hcl	Paroxetine Hcl	63	83	2465	1392.82	13	*					*
1063468700	Mcdonough	James	Longwood	FL	12	Psychiatry & Neurology	T	Paroxetine Hcl	Paroxetine Hcl	30	35.1	1053	246.19	16		16	20.1	155.25	603	*
1063468809	Rao	Lakshman	Erwin	NC	37	Internal Medicine	S	Paroxetine Hcl	Paroxetine Hcl	93	95	2815	848.73	12		73	75	681.86	2231	*
1063468908	Chowpaknam	Griengsak	Lamesa	TX	48	Family Practice	S	Paroxetine Hcl	Paroxetine Hcl	25	45	1350	221.62			13	31	148.7	930	*
1063468916	Abdullah	Azra	Indianapolis	IN	18	Family Practice	S	Paroxetine Hcl	Paroxetine Hcl	26	37	1110	188.96			26	37	188.96	1110	*
1063468932	Carroll	John	Scottsdale	AZ	4	Geriatric Medicine	S	Paroxetine Hcl	Paroxetine Hcl	39	39	1042	379.02			39	39	379.02	1042	*
1063468981	Al-Hojerry	Keenan	Portsmouth	NH	33	Family Practice	S	Paroxetine Hcl	Paroxetine Hcl	13	39	1170	174.75			13	39	174.75	1170	*
1063469088	Ange	Jessica	Sylva	NC	37	Family Practice	S	Paroxetine Hcl	Paroxetine Hcl	20	32	944	132.98		*					*
1063469112	Bergman	Alf	Independence	OH	39	Psychiatry	S	Paroxetine Hcl	Paroxetine Hcl	121	175	5221	4351.94	21		22	60	2190.49	1800	*
1063469344	Hermann	Christopher	Doylestown	PA	42	General Practice	S	Paroxetine Hcl	Paroxetine Hcl	28	82	2460	433.74			28	82	433.74	2460	*
1063469344	Hermann	Christopher	Doylestown	PA	42	General Practice	S	Paxil Cr	Paroxetine Hcl	13	13	371	4066.88			0	0	0	0	#
1063469401	Patel	Sameer	Hainesport	NJ	34	Internal Medicine	S	Paroxetine Hcl	Paroxetine Hcl	13	13	376	414.87			13	13	414.87	376	*
1063469872	Kapoor	Pradeep	Saint Louis	MO	29	Internal Medicine	S	Paroxetine Hcl	Paroxetine Hcl	14	14	349	252.11		#					*
1063470045	Ford	Dennis	Cleveland	TN	47	Interventional Pain Management	S	Paroxetine Hcl	Paroxetine Hcl	11	11	330	107.39		*					*
1063470086	Hiner	John	Golden	CO	8	Geriatric Medicine	S	Paroxetine Hcl	Paroxetine Hcl	147	147	4220	2031.14	17		147	147	2031.14	4220		17
1063470425	Sanders	John	Charleston	SC	45	Internal Medicine	S	Paroxetine Hcl	Paroxetine Hcl	25	51	1530	320.37		#					*
1063470482	Thomas	James	Tallahassee	FL	12	Family Practice	S	Paroxetine Hcl	Paroxetine Hcl	25	29	870	151.9		#					*
1063470672	Scornavacca	Thomas	Leominster	MA	25	Family Practice	S	Paroxetine Hcl	Paroxetine Hcl	15	23	690	120.65		*					*
1063470714	Bain	Kenneth	Lawrenceburg	KY	21	Family Practice	S	Paroxetine Hcl	Paroxetine Hcl	47	89	2670	539.63	11	#					*
1063470938	Mccarty	Andrea	Wichita	KS	20	Family Practice	S	Paroxetine Hcl	Paroxetine Hcl	28	38.1	1107	1268.02			28	38.1	1268.02	1107	*
1063470961	Mcnew	Cathy	Hershey	PA	42	Nurse Practitioner	S	Paroxetine Hcl	Paroxetine Hcl	11	21	630	116.06		*					*
1063471134	Ruiz	Jean	Cumberland	MD	24	Nurse Practitioner	S	Paroxetine Hcl	Paroxetine Hcl	132	152.7	4549	1068.3	17		38	58	375.24	1740	*
1063471217	Magee	Gregory	Englewood	NJ	34	Pulmonary Disease	S	Paroxetine Hcl	Paroxetine Hcl	16	48	1440	630.51			16	48	630.51	1440	*
1063471399	Bussey	Dennis	Grimes	IA	19	Family Practice	S	Paroxetine Hcl	Paroxetine Hcl	17	33	990	180.42			17	33	180.42	990	*
1063471480	Gregory	Frank	Luquillo	PR	72	General Practice	S	Paroxetine Hcl	Paroxetine Hcl	12	12	360	63.66			0	0	0	0	#
1063471621	Crim	Michael	Sequim	WA	53	Family Practice	S	Paroxetine Hcl	Paroxetine Hcl	13	33	990	217.98		*					*
1063471720	Newland	Patricia	Norwalk	IA	19	Family Practice	S	Paroxetine Hcl	Paroxetine Hcl	36	38.2	1145	281.65			36	38.2	281.65	1145	*
1063471829	Gonzalez Castro	Rafael	San Juan	PR	72	Family Practice	S	Paroxetine Hcl	Paroxetine Hcl	28	36	1080	448.49			28	36	448.49	1080	*
1063471852	Melle	Francesca	Waldport	OR	41	Physician Assistant	S	Paroxetine Hcl	Paroxetine Hcl	19	51	1530	317.02		#					*
1063471944	Ciske	David	Madison	WI	55	Internal Medicine	S	Paroxetine Hcl	Paroxetine Hcl	28	40	1195	263.15			28	40	263.15	1195	*
1063472157	Zanone	Michael	Saltillo	MS	28	General Practice	S	Paroxetine Hcl	Paroxetine Hcl	32	42	1260	268.71			32	42	268.71	1260	*
1063472348	Lapp	Daniel	Pittsburgh	PA	42	Family Practice	S	Paroxetine Hcl	Paroxetine Hcl	16	16	480	101.96			16	16	101.96	480	*
1063472371	Woodard	Eddie	San Antonio	TX	48	Physician Assistant	S	Paroxetine Hcl	Paroxetine Hcl	12	22	660	170.78			12	22	170.78	660	*
1063472389	Kovalick	Michael	Dallas	PA	42	Family Practice	S	Paroxetine Hcl	Paroxetine Hcl	22	38	1140	220.89			22	38	220.89	1140	*
1063472462	Zaldivar	Marie	Smithfield	NC	37	Family Practice	S	Paroxetine Hcl	Paroxetine Hcl	12	16	480	88.63			12	16	88.63	480	*
1063472595	Dondlinger	Paul	Eagan	MN	27	Family Practice	S	Paroxetine Hcl	Paroxetine Hcl	41	81	2414	1422.24			41	81	1422.24	2414	*
1063472710	Mandelstam	Arnold	Jamaica	NY	36	Psychiatry	S	Paroxetine Hcl	Paroxetine Hcl	21	55	1650	1712.26		#					*
1063472736	Butler	Veronica	Ottumwa	IA	19	Family Practice	S	Paroxetine Hcl	Paroxetine Hcl	37	59.6	1765	356.8			24	40.6	211.07	1195	*
1063472843	Stewart	Robert	Bellingham	WA	53	Physician Assistant	S	Paroxetine Hcl	Paroxetine Hcl	17	27	783	158.08			17	27	158.08	783	*
1063473031	Wolfe	Caroline	Glen Ellyn	IL	17	Internal Medicine	S	Paroxetine Hcl	Paroxetine Hcl	48	107	3210	2266.52			48	107	2266.52	3210	*
1063473072	Franks	Adam	Huntington	WV	54	Family Practice	S	Paroxetine Hcl	Paroxetine Hcl	24	24	720	116.84			12	12	80.72	360	*
1063473312	Cimino	Peter	Fairfield	CT	9	Internal Medicine	S	Paroxetine Hcl	Paroxetine Hcl	34	42	1038	327.36			21	29	260.68	870	*
1063473361	Alix	Stephen	Aurora	CO	8	Internal Medicine	S	Paroxetine Hcl	Paroxetine Hcl	31	73	2190	407.42		#					*
1063473437	Goitia Rios	Dario	Arecibo	PR	72	Neurology	S	Paroxetine Hcl	Paroxetine Hcl	12	12	360	109.2			12	12	109.2	360	*
1063473643	Madden	Kevin	Oceanside	CA	6	Family Practice	S	Paroxetine Hcl	Paroxetine Hcl	11	27.4	823	117.05			11	27.4	117.05	823	*
1063473684	Rozich	John	Manning	SC	45	Cardiology	S	Paroxetine Hcl	Paroxetine Hcl	13	13	390	69.5			13	13	69.5	390	*
1063473965	Bowles	Roger	Littleton	CO	8	Internal Medicine	S	Paroxetine Hcl	Paroxetine Hcl	18	32.3	970	245.59			18	32.3	245.59	970	*
1063474070	Callahan	Gina	Deposit	NY	36	Physician Assistant	S	Paroxetine Hcl	Paroxetine Hcl	14	14	420	78.56		*					*
1063474138	Winter	Darius	Rego Park	NY	36	Internal Medicine	S	Paroxetine Hcl	Paroxetine Hcl	15	29	870	137.68			15	29	137.68	870	*
1063474146	Rexroat	Gary	Gainesville	FL	12	Physician Assistant	S	Paroxetine Hcl	Paroxetine Hcl	39	54	1620	352.37			39	54	352.37	1620	*
1063474518	Benson	Scott	Apple Valley	MN	27	Family Practice	S	Paroxetine Hcl	Paroxetine Hcl	33	73	2177	476.71			33	73	476.71	2177	*
1063474534	Stinson	David	Anderson	IN	18	Family Practice	S	Paroxetine Hcl	Paroxetine Hcl	17	31	930	242.8		#					*
1063474583	Kamdar	Bina	Azusa	CA	6	Internal Medicine	S	Paroxetine Hcl	Paroxetine Hcl	47	69	2070	509.18	13		28	38	344.12	1140	*
1063474690	Glynn	Francesca	Midlothian	VA	51	Internal Medicine	S	Paroxetine Hcl	Paroxetine Hcl	50	122	3644	1069.03	12		50	122	1069.03	3644		12
1063474971	Baxley	Mary	Greensboro	NC	37	Internal Medicine	S	Paroxetine Hcl	Paroxetine Hcl	60	76.2	2285	532.73			48	64	388.76	1920	*
1063475267	Vrabel	Joseph	Canton	OH	39	Family Practice	S	Paroxetine Hcl	Paroxetine Hcl	11	11	324	128.61			11	11	128.61	324	*
1063475341	Ling	Yun	American Fork	UT	49	Internal Medicine	S	Paroxetine Hcl	Paroxetine Hcl	62	136	4048	657.72	13	#					#
1063475473	Vosburg	Molly	Los Alamos	NM	35	Internal Medicine	S	Paroxetine Hcl	Paroxetine Hcl	30	48	1440	200.48			30	48	200.48	1440	*
1063475549	Silbar	Raymond	Jacksonville	FL	12	Family Practice	S	Paroxetine Hcl	Paroxetine Hcl	11	21	630	157.49		*					*
1063475564	Lychak	John	Bethlehem	PA	42	Psychiatry	S	Paroxetine Hcl	Paroxetine Hcl	11	11	325	42.34		*					*
1063475622	Korte	Brian	Plant City	FL	12	Family Practice	S	Paroxetine Hcl	Paroxetine Hcl	18	36	1069	225.85		#					*
1063475697	Perez	Alfredo	Hooksett	NH	33	Internal Medicine	S	Paroxetine Hcl	Paroxetine Hcl	57	67.2	1629	442.77			57	67.2	442.77	1629	*
1063475747	Mork	Allen	Cambridge	MN	27	Family Practice	S	Paroxetine Hcl	Paroxetine Hcl	27	57	1703	273		#					*
1063476232	Beaubrun	Pierre	Brooklyn	NY	36	Internal Medicine	S	Paroxetine Hcl	Paroxetine Hcl	16	16	480	971.57			16	16	971.57	480	*
1063476398	Lee	Soo	Amsterdam	NY	36	Internal Medicine	S	Paroxetine Hcl	Paroxetine Hcl	24	46	1380	1622.18		#					*
1063476463	Fair	Rogers	Dallas	TX	48	Internal Medicine	S	Paroxetine Hcl	Paroxetine Hcl	70	104	3120	627.78	11		58	92	559.03	2760	*
1063476471	Halls	Albert	Onley	VA	51	Family Practice	S	Paroxetine Hcl	Paroxetine Hcl	22	28	840	131.1		*					*
1063476513	Mcaleer-Leavey	Laura	Newport News	VA	51	Family Practice	S	Paroxetine Hcl	Paroxetine Hcl	26	34	1020	225.53			26	34	225.53	1020	*
1063476786	Trautschold	Julia	Palm City	FL	12	Family Practice	S	Paroxetine Hcl	Paroxetine Hcl	35	77	2310	408.24			35	77	408.24	2310	*
1063476810	Saaddine	Yssa	East Point	GA	13	Endocrinology	S	Paroxetine Hcl	Paroxetine Hcl	25	38	1109	299.54			25	38	299.54	1109	*
1063476844	Farchone	Thomas	Battle Creek	MI	26	Family Practice	S	Paroxetine Hcl	Paroxetine Hcl	31	57	1710	284.04			18	36	138.64	1080	*
1063477099	Baker	Richard	Rutland	VT	50	Family Practice	S	Paroxetine Hcl	Paroxetine Hcl	52	60	1771	566.15			52	60	566.15	1771	*
1063477164	Doyle	Elizabeth	Shepherdsville	KY	21	Internal Medicine	S	Paroxetine Hcl	Paroxetine Hcl	19	25	750	231.14		#					*
1063477214	Hussein	Samer	Carrollton	KY	21	Internal Medicine	S	Paroxetine Hcl	Paroxetine Hcl	203	237	7095	2637.75	31		162	196	2354.4	5865	#
1063477230	Teman	Allen	Coral Springs	FL	12	Neurology	S	Paroxetine Hcl	Paroxetine Hcl	12	20	600	117.88			12	20	117.88	600	*
1063477248	Schoman	Nancy	Pgh	PA	42	Nurse Practitioner	S	Paroxetine Hcl	Paroxetine Hcl	20	34	1020	265.24		#					*
1063477297	Labes	Bruce	Minneapolis	KS	20	Family Practice	S	Paroxetine Hcl	Paroxetine Hcl	35	41	1230	235.47		#					*
1063477495	Kukunoor	Vimala	Phoenix	AZ	4	Internal Medicine	S	Paroxetine Hcl	Paroxetine Hcl	39	67	2010	367.78			39	67	367.78	2010	*
1063477628	Patel	Manisha	Philipsburg	PA	42	Internal Medicine	S	Paroxetine Hcl	Paroxetine Hcl	19	29	870	158.17			19	29	158.17	870	*
1063477677	Kundlas	Gurdeep	Bath	NY	36	Emergency Medicine	S	Paroxetine Hcl	Paroxetine Hcl	53	59	1673	483.07		#					*
1063477966	Norris	Kevin	Salina	KS	20	Family Practice	S	Paroxetine Hcl	Paroxetine Hcl	19	35	1050	161.95			19	35	161.95	1050	*
1063478030	Vaughan	Robert	Kennebunk	ME	23	Family Practice	S	Paroxetine Hcl	Paroxetine Hcl	37	75	2250	634.21			37	75	634.21	2250	*
1063478147	Ashworth	Joel	Kilmarnock	VA	51	Family Practice	S	Paroxetine Hcl	Paroxetine Hcl	27	48.1	1440	1936.75			27	48.1	1936.75	1440	*
1063478360	Addo	Dorthea	Fort Wayne	IN	18	Internal Medicine	S	Paroxetine Hcl	Paroxetine Hcl	16	25	750	119.26		*					*
1063478394	Loman	Jeffrey	Miami	FL	12	Internal Medicine	S	Paroxetine Hcl	Paroxetine Hcl	35	43	1290	363.15		#					*
1063478428	Schock	Martin	Warren	MI	26	Hematology/Oncology	S	Paroxetine Hcl	Paroxetine Hcl	27	41	1230	240.07		*					*
1063478493	Allen	Henry	Jonesboro	AR	5	Internal Medicine	S	Paroxetine Hcl	Paroxetine Hcl	28	34	1020	1419.62		*					*
1063478576	Etherton-Moore	Carla	Valley	AL	1	Nurse Practitioner	S	Paroxetine Hcl	Paroxetine Hcl	40	64	1920	1904.23			19	33	1601.15	990	*
1063478691	Sanders	Alan	Blairsville	GA	13	Family Practice	S	Paroxetine Hcl	Paroxetine Hcl	136	190	5665	1821.42	28		136	190	1821.42	5665		28
1063479335	Gil	Constante	Perth Amboy	NJ	34	Specialist	T	Paroxetine Hcl	Paroxetine Hcl	53	67	2010	667.5	13		27	41	381.95	1230	*
1063479798	Berkowitz	Shawn	Leominster	MA	25	Family Medicine	T	Paroxetine Hcl	Paroxetine Hcl	11	11	330	58.19			11	11	58.19	330	*
1063479848	Coblens	Karen	Danbury	CT	9	Internal Medicine	S	Paroxetine Hcl	Paroxetine Hcl	21	63	1890	4718.28			21	63	4718.28	1890	*
1063479939	Ghaly	Nasri	Syracuse	NY	36	Psychiatry	S	Paroxetine Hcl	Paroxetine Hcl	13	15	427	98.4		*					*
1063479947	Mccarthy	John	Centerville	OH	39	Family Practice	S	Paroxetine Hcl	Paroxetine Hcl	44	98	2914	649.73			44	98	649.73	2914	*
1063479954	Ertel	Larry	Winchester	KY	21	Internal Medicine	S	Paroxetine Hcl	Paroxetine Hcl	17	47	1410	231.97		#					*
1063480200	Craig	Alexandra	Bangor	ME	23	Family Practice	S	Paroxetine Hcl	Paroxetine Hcl	15	17	390	196.11			15	17	196.11	390	*
1063480390	Culey	Shawn	Sioux Falls	SD	46	Family Practice	S	Paroxetine Hcl	Paroxetine Hcl	15	15.1	452	74.86		#					*
1063480788	Carter	Robert	Novi	MI	26	Family Practice	S	Paroxetine Hcl	Paroxetine Hcl	18	28	840	1502.79			18	28	1502.79	840	*
1063481083	Garrard	Ralph	Montgomery	AL	1	Obstetrics/Gynecology	S	Brisdelle	Paroxetine Mesylate	11	11	330	1751.66			11	11	1751.66	330	*
1063481182	Cooper	Mark	Crestview	FL	12	Family Practice	S	Paroxetine Hcl	Paroxetine Hcl	23	42	1260	165.18		*					*
1063481273	Morriss	Jesse	Dothan	AL	1	Internal Medicine	S	Paroxetine Hcl	Paroxetine Hcl	155	211.1	6069	2741.61	25	#					#
1063481281	Breakey	Robert	Ypsilanti	MI	26	Family Practice	S	Paroxetine Hcl	Paroxetine Hcl	26	72	2137	382.23		#					*
1063481489	Balasky	Kimberly	Sulligent	AL	1	Family Practice	S	Paroxetine Hcl	Paroxetine Hcl	39	43	1290	298.98			18	22	181.25	660	*
1063481539	Miller	Richard	Fountain	CO	8	Family Practice	S	Paroxetine Hcl	Paroxetine Hcl	19	27	810	168			19	27	168	810	*
1063481844	Dwivedi	Tarunendu	Rock Hill	SC	45	Psychiatry	S	Paroxetine Hcl	Paroxetine Hcl	53	53.7	1589	421.55		*					*
1063482115	Walsh	Thomas	Onaga	KS	20	General Practice	S	Paroxetine Hcl	Paroxetine Hcl	43	53.2	1580	566.78			23	33	189.62	990	*
1063482149	Smith	Linda	Corning	NY	36	Nurse Practitioner	S	Paroxetine Hcl	Paroxetine Hcl	19	39.1	1128	1105.23			19	39.1	1105.23	1128	*
1063482172	Brubaker	Jay	Lancaster	PA	42	Geriatric Medicine	S	Paroxetine Hcl	Paroxetine Hcl	32	32	491	253.51			32	32	253.51	491	*
1063482180	Dani	Roopa	Las Vegas	NV	32	Geriatric Medicine	S	Paroxetine Hcl	Paroxetine Hcl	95	221	6610	1268.25	30	#					#
1063482321	Gorrela	Sushma	Spring	TX	48	Family Practice	S	Paroxetine Hcl	Paroxetine Hcl	15	29	870	74.98			15	29	74.98	870	*
1063482404	Elliott	Charles	Ripley	MS	28	Family Practice	S	Paroxetine Hcl	Paroxetine Hcl	86	104.1	3015	907.76	14		58	70.1	558.58	2048	*
1063482909	Sinusas	Keith	Middletown	CT	9	Family Practice	S	Paroxetine Hcl	Paroxetine Hcl	26	54	1596	1650.31		#					*
1063483113	Garuba	Abdul	Matthews	NC	37	Internal Medicine	S	Paroxetine Hcl	Paroxetine Hcl	12	22	660	128.06		#					*
1063483121	Phiripes	Constantine	Clovis	CA	6	Internal Medicine	S	Paroxetine Hcl	Paroxetine Hcl	83	117	3484	1867.89	13	#					#
1063483402	Crone	Angela	New Albany	IN	18	Family Practice	S	Paroxetine Hcl	Paroxetine Hcl	26	40	1200	234.91			12	26	108.51	780	*
1063483527	Lazowick	Daniel	Wynnewood	PA	42	Internal Medicine	S	Paroxetine Hcl	Paroxetine Hcl	12	12	360	68.73			12	12	68.73	360	*
1063483618	Schiller	Timothy	Waco	TX	48	Family Practice	S	Paroxetine Hcl	Paroxetine Hcl	11	11	330	71.64			11	11	71.64	330	*
1063484038	Iverson	Patricia	Greenfield	MA	25	Family Practice	S	Paroxetine Hcl	Paroxetine Hcl	37	83	2490	588.65			21	63	362.26	1890	*
1063484053	Haque	Mohammed	Detroit	MI	26	Internal Medicine	S	Paroxetine Hcl	Paroxetine Hcl	24	24	705	140.67		*					*
1063484129	Hopkins	Alan	Memphis	TN	47	Nurse Practitioner	S	Paroxetine Hcl	Paroxetine Hcl	13	13	390	156.84		*					*
1063484335	Bryars	Charles	Mobile	AL	1	Family Practice	S	Paroxetine Hcl	Paroxetine Hcl	12	12	340	1230.81			12	12	1230.81	340	*
1063484343	Kuczenski	Judith	Arden Hills	MN	27	Nurse Practitioner	S	Paroxetine Hcl	Paroxetine Hcl	65	107	3210	1160.08	12	#					#
1063484442	Grobman	Marc	Wilmington	DE	10	Internal Medicine	S	Paroxetine Hcl	Paroxetine Hcl	26	44	1320	285.57		*					*
1063484590	Berg-Patel	Heather	Saint Paul	MN	27	Psychiatry	S	Paroxetine Hcl	Paroxetine Hcl	30	46	1372	379.7			18	24	241.02	712	*
1063484913	Clavelo	Romulo	Miami	FL	12	General Practice	S	Paroxetine Hcl	Paroxetine Hcl	22	24.4	709	135.63			22	24.4	135.63	709	*
1063485068	Griffin	Jason	Thomasville	GA	13	Family Practice	S	Paroxetine Hcl	Paroxetine Hcl	100	110	3214	783.33	20		82	92	639.32	2699	#
1063485423	Micek	Jennifer	Corvallis	OR	41	Family Practice	S	Paroxetine Hcl	Paroxetine Hcl	19	31	930	233.46		#					*
1063485795	Martens	Jeffrey	Yarmouth Port	MA	25	Internal Medicine	S	Paroxetine Hcl	Paroxetine Hcl	26	46	1336	377.55			26	46	377.55	1336	*
1063485811	Torrence	Leamon	Springhill	LA	22	Internal Medicine	S	Paroxetine Hcl	Paroxetine Hcl	23	33	990	124.67			23	33	124.67	990	*
1063486082	Debs	Michael	North Royalton	OH	39	Internal Medicine	S	Paroxetine Hcl	Paroxetine Hcl	54	82	2437	919.96	11		54	82	919.96	2437		11
1063486132	Hebbe	Karl	South Plainfield	NJ	34	Pulmonary Disease	S	Paroxetine Hcl	Paroxetine Hcl	11	13	390	180.61			11	13	180.61	390	*
1063486405	West	Forrest	Albion	ME	23	Family Practice	S	Paroxetine Hcl	Paroxetine Hcl	23	51	1530	324.42		#					*
1063486611	Karimi	Mumtaz	Jamestown	NY	36	Internal Medicine	S	Paroxetine Hcl	Paroxetine Hcl	22	30	900	150.67		#					*
1063486660	Russell	John	Kansas City	MO	29	Internal Medicine	S	Paroxetine Hcl	Paroxetine Hcl	61	74	2220	404.62			61	74	404.62	2220	*
1063486942	Criniti	Dina	South Charleston	WV	54	Internal Medicine	S	Paroxetine Hcl	Paroxetine Hcl	38	62	1860	405.23			26	50	355.21	1500	*
1063487031	Sokol	Richard	Norfolk	VA	51	Internal Medicine	S	Paroxetine Hcl	Paroxetine Hcl	21	23	690	813.2			21	23	813.2	690	*
1063487171	Toro Grajales	Ismael	Bayamon	PR	72	Geriatric Medicine	S	Paroxetine Hcl	Paroxetine Hcl	58	92.3	2770	521.82	19	#					#
1063487296	Elsisi	Amr	Horseheads	NY	36	Internal Medicine	S	Paroxetine Hcl	Paroxetine Hcl	45	83	2490	639.7	11	#					*
1063487338	Seewald	Tracy	Pittsburgh	PA	42	Internal Medicine	S	Paroxetine Hcl	Paroxetine Hcl	31	49	1470	1950.58			31	49	1950.58	1470	*
1063487353	Walter	Philip	Williamsburg	VA	51	Internal Medicine	S	Paroxetine Hcl	Paroxetine Hcl	29	83	2490	501.26			29	83	501.26	2490	*
1063487379	Head	George	Omaha	NE	31	Family Practice	S	Paroxetine Hcl	Paroxetine Hcl	11	13	390	52.99			11	13	52.99	390	*
1063487411	Berlanga	Lorenzo	Midland	MI	26	Family Practice	S	Paroxetine Hcl	Paroxetine Hcl	15	30	900	203.37			15	30	203.37	900	*
1063487486	Mayberry	Ralph	Sierra Vista	AZ	4	Family Practice	S	Paroxetine Hcl	Paroxetine Hcl	18	33.6	985	205.76			18	33.6	205.76	985	*
1063487940	Gides	James	Johnstown	PA	42	Physician Assistant	S	Paroxetine Hcl	Paroxetine Hcl	57	57	1710	412.42	22		11	11	77.45	330	*
1063488054	Fuller	Sean	Irmo	SC	45	Family Practice	S	Paroxetine Hcl	Paroxetine Hcl	18	30	900	153.38		#					*
1063488104	Joshi	Raj	Statesville	NC	37	Internal Medicine	S	Paroxetine Hcl	Paroxetine Hcl	42	54.1	1574	431.09			42	54.1	431.09	1574	*
1063488146	Cohen	Randi	Florham Park	NJ	34	Certified Clinical Nurse Specialist	S	Paroxetine Hcl	Paroxetine Hcl	13	13	390	91			13	13	91	390	*
1063488278	Koenig	Carolyn	Saint Louis	MO	29	Internal Medicine	S	Paroxetine Hcl	Paroxetine Hcl	27	81	2430	397.81			27	81	397.81	2430	*
1063488302	Katz	Moises	Sunrise	FL	12	Cardiology	S	Paroxetine Hcl	Paroxetine Hcl	26	30	900	262.66			26	30	262.66	900	*
1063488484	Di Guglielmo	Nicola	Ocean	NJ	34	Internal Medicine	S	Paroxetine Hcl	Paroxetine Hcl	12	28	832	155.59			12	28	155.59	832	*
1063488526	Moussa	Halla	Kansas City	KS	20	Internal Medicine	S	Paroxetine Hcl	Paroxetine Hcl	31	47	1410	232.02		#					*
1063488740	Waring	Steven	Hays	KS	20	Family Practice	S	Paroxetine Hcl	Paroxetine Hcl	31	55	1645	285.93		#					*
1063488765	Diab	Isam	Middleburg Hts	OH	39	Rheumatology	S	Paroxetine Hcl	Paroxetine Hcl	19	21	630	628.71		*					*
1063488781	Sachs	Gregory	Du Bois	PA	42	Family Practice	S	Paroxetine Hcl	Paroxetine Hcl	72	96	2880	613.47	12		26	50	415.68	1500	*
1063488799	Jacobs	Steven	Lawrence	NY	36	Physician Assistant	S	Paroxetine Hcl	Paroxetine Hcl	17	17	510	115.96		*					*
1063489003	Jackson	Allison	Greenwell Springs	LA	22	Physician Assistant	S	Paroxetine Hcl	Paroxetine Hcl	17	29	870	120.9		#					*
1063489102	Turner	Trevor	Round Rock	TX	48	Family Practice	S	Paroxetine Hcl	Paroxetine Hcl	30	38	1140	166.72		#					*
1063489128	Pepitone	Ronald	Los Alamitos	CA	6	Internal Medicine	S	Paroxetine Hcl	Paroxetine Hcl	49	109.7	3270	1064.5	14		32	78.7	869.63	2360	#
1063489557	Matundan	Mitchell	Bayamon	PR	72	Internal Medicine	S	Paroxetine Hcl	Paroxetine Hcl	15	21	630	128.17		*					*
1063489599	Vital-Herne	Marc	Bronx	NY	36	Psychiatry	S	Paroxetine Hcl	Paroxetine Hcl	36	36	1080	790.62			21	21	674.36	630	*
1063489821	Moody	Michael	Salem	AR	5	Family Practice	S	Paroxetine Hcl	Paroxetine Hcl	12	12	360	1002.28			12	12	1002.28	360	*
1063489888	Patton	Charles	Shreveport	LA	22	Family Practice	S	Paroxetine Hcl	Paroxetine Hcl	24	32	960	188.31			24	32	188.31	960	*
1063490274	Overare	David	Erie	PA	42	Family Practice	S	Paroxetine Hcl	Paroxetine Hcl	30	38	1115	251.89			17	25	166.49	750	*
1063490373	Hammond	Lyn	Greenville	SC	45	Family Practice	S	Paroxetine Hcl	Paroxetine Hcl	91	129	3851	790.61	17		91	129	790.61	3851		17
1063490373	Hammond	Lyn	Greenville	SC	45	Family Practice	S	Pexeva	Paroxetine Mesylate	12	12	360	3315.62			12	12	3315.62	360	*
1063490449	Critchlow	James	Sikeston	MO	29	Family Practice	S	Paroxetine Hcl	Paroxetine Hcl	78	82	2460	404.02	11		47	51	209.81	1530	*
1063490605	Daniels	Christian	Buffalo Grove	IL	17	Family Practice	S	Paroxetine Hcl	Paroxetine Hcl	14	34	1020	202.66			14	34	202.66	1020	*
1063491025	Gearhart	Eric	Beaufort	SC	45	Physician Assistant	S	Paroxetine Hcl	Paroxetine Hcl	12	14	420	1077.04			12	14	1077.04	420	*
1063491041	Viteri-Giordano	Monica	Phoenix	AZ	4	Pediatric Medicine	S	Paroxetine Hcl	Paroxetine Hcl	37	81	2390	472.49		#					*
1063491355	Lohani	Govinda	Sherwood	AR	5	Internal Medicine	S	Paroxetine Hcl	Paroxetine Hcl	31	57	1710	282.06		#					*
1063491504	Cheves	Harry	Greensboro	GA	13	Family Practice	S	Paroxetine Hcl	Paroxetine Hcl	35	81	2430	559.75		#					*
1063491595	Mathew	Nirmala	Saint Louis	MO	29	Geriatric Medicine	S	Paroxetine Hcl	Paroxetine Hcl	21	21	630	114.62			21	21	114.62	630	*
1063491645	Wheaton	Allyson	Cedar Rapids	IA	19	Psychiatry	S	Paroxetine Hcl	Paroxetine Hcl	38	42	1260	1369.6			12	12	44.22	360	*
1063491918	Morse	Marc	Sandy	UT	49	Family Practice	S	Paroxetine Hcl	Paroxetine Hcl	19	39	1170	1030.71		#					*
1063492064	Walter	Lonny	Williamsville	NY	36	Family Practice	S	Paroxetine Hcl	Paroxetine Hcl	54	102.2	3066	615.44		#					*
1063492411	Moskowitz	David	Oakhurst	NJ	34	Obstetrics/Gynecology	S	Brisdelle	Paroxetine Mesylate	12	12	360	1905.45			0	0	0	0	#
1063492478	Burghard	Kelly	Middletown	OH	39	Internal Medicine	S	Paroxetine Hcl	Paroxetine Hcl	40	72	2128	3622.37	11	#					*
1063492601	Freidenberg	Donald	Columbus	OH	39	Neurology	S	Paroxetine Hcl	Paroxetine Hcl	15	15	450	222.57			15	15	222.57	450	*
1063492676	Zegarra	Ted	Kingman	AZ	4	Family Practice	S	Paroxetine Hcl	Paroxetine Hcl	21	37	1110	288.5		#					*
1063492965	Nadarajah	Daya	Newton	NJ	34	Internal Medicine	S	Paroxetine Hcl	Paroxetine Hcl	91	137	3768	880.26	22		69	111	730.52	3040	#
1063493153	Kolb	Deborah	Madison	AL	1	Family Practice	S	Paroxetine Hcl	Paroxetine Hcl	12	32	960	285.21			12	32	285.21	960	*
1063493260	Drozdowski	Brian	Holland	MI	26	Internal Medicine	S	Paroxetine Hcl	Paroxetine Hcl	12	28	840	128.1		*					*
1063493567	Lopez-Seminario	Nicole	Roseville	CA	6	Neurology	S	Paroxetine Hcl	Paroxetine Hcl	15	23	690	211.73			15	23	211.73	690	*
1063493609	Cline	Casper	Frederick	MD	24	Internal Medicine	S	Paroxetine Hcl	Paroxetine Hcl	18	44	1304	348.64			18	44	348.64	1304	*
1063493815	Cohen	Kathy	Pulaski	TN	47	Nurse Practitioner	S	Paroxetine Hcl	Paroxetine Hcl	38	56	1680	381.62		#					*
1063493997	Bierlein	Alan	Bristol	IN	18	Family Practice	S	Paroxetine Hcl	Paroxetine Hcl	29	29	795	291.65			29	29	291.65	795	*
1063494144	Kasper	Lynda	Fond Du Lac	WI	55	Family Practice	S	Paroxetine Hcl	Paroxetine Hcl	14	42	1260	314			14	42	314	1260	*
1063494193	Harrison	Terry	Paris	TN	47	General Practice	S	Paroxetine Hcl	Paroxetine Hcl	121	149	4054	831.79	19		103	119	679.14	3154	#
1063494409	Sava	Saverio	Edgewood	NM	35	Family Practice	S	Paroxetine Hcl	Paroxetine Hcl	53	79	2360	462.8	11		39	65	317.55	1945	*
1063494706	Karoub	Carl	Royal Oak	MI	26	Internal Medicine	S	Paroxetine Hcl	Paroxetine Hcl	19	51	1530	301.58			19	51	301.58	1530	*
1063494748	Stockstill	James	Monroe	LA	22	Family Practice	S	Paroxetine Hcl	Paroxetine Hcl	24	48	1440	271.73			24	48	271.73	1440	*
1063494797	Chen	Jackson	Corpus Christi	TX	48	Family Practice	S	Paroxetine Hcl	Paroxetine Hcl	27	56	1680	302.02		#					*
1063494854	Prater	Jeffery	Hazard	KY	21	Internal Medicine	S	Paroxetine Hcl	Paroxetine Hcl	45	53	1590	431.45			16	24	164.42	720	*
1063495067	Knepper	John	Mt Pleasant	SC	45	Family Practice	S	Paroxetine Hcl	Paroxetine Hcl	12	16	480	65.5			12	16	65.5	480	*
1063495307	Brown	James	Pensacola	FL	12	Rheumatology	S	Paroxetine Hcl	Paroxetine Hcl	13	13	390	92.3			0	0	0	0	#
1063495356	Cherry	Deborah	San Luis Obispo	CA	6	Internal Medicine	S	Paroxetine Hcl	Paroxetine Hcl	23	68.8	2064	469.49			23	68.8	469.49	2064	*
1063495745	Snook	Pamela	Seymour	IN	18	Family Practice	S	Paroxetine Hcl	Paroxetine Hcl	39	81	2430	522.79			39	81	522.79	2430	*
1063495828	Fuller	Ingrid	Shrewsbury	MA	25	Family Practice	S	Paroxetine Hcl	Paroxetine Hcl	26	40	1192	294.95		#					*
1063495943	Iyer	Suhasini	Worcester	MA	25	Geriatric Medicine	S	Paroxetine Hcl	Paroxetine Hcl	13	13	335	127.81			13	13	127.81	335	*
1063495976	Colon Calderon	Ismael	Juncos	PR	72	General Practice	S	Paroxetine Hcl	Paroxetine Hcl	16	16	480	79.84			16	16	79.84	480	*
1063496040	Rendon	Edward	Staten Island	NY	36	General Surgery	S	Paroxetine Hcl	Paroxetine Hcl	74	74	738	363.85			63	63	243.24	428	*
1063496123	Kut	Patrick	Port Huron	MI	26	Family Practice	S	Paroxetine Hcl	Paroxetine Hcl	22	44	1319	265.81		#					*
1063496297	Lozowski	John	Phila	PA	42	Family Practice	S	Paroxetine Hcl	Paroxetine Hcl	55	83	2490	564.46		#					*
1063496321	Debias	Dennis	Schwenksville	PA	42	Family Practice	S	Paroxetine Hcl	Paroxetine Hcl	46	86	2580	484.12			46	86	484.12	2580	*
1063496461	Spangler	John	Winston Salem	NC	37	Family Practice	S	Paroxetine Hcl	Paroxetine Hcl	22	24	720	142.34		*					*
1063496537	Shapiro	Warren	Brooklyn	NY	36	Nephrology	S	Paroxetine Hcl	Paroxetine Hcl	11	11	330	33.11			0	0	0	0	#
1063496602	Keller	Nancy	Coquille	OR	41	Family Practice	S	Paroxetine Hcl	Paroxetine Hcl	15	21	630	140.28		*					*
1063496644	Bryan	Julie	Fort Wayne	IN	18	Internal Medicine	S	Paroxetine Hcl	Paroxetine Hcl	28	84	2520	489.73		#					*
1063496818	Langnas	Gary	Madison Heights	MI	26	Internal Medicine	S	Paroxetine Hcl	Paroxetine Hcl	39	81.2	2404	433.97	12	#					#
1063496883	Walsh	Gregory	West Hartford	CT	9	Internal Medicine	S	Paroxetine Hcl	Paroxetine Hcl	51	83	2423	949.15	11		51	83	949.15	2423		11
1063496958	Panlasigui	Leonico	Federal Way	WA	53	Internal Medicine	S	Paroxetine Hcl	Paroxetine Hcl	73	73.3	2064	916.05	14		73	73.3	916.05	2064		14
1063497113	Wechman	Raymond	Georgetown	KY	21	Family Practice	S	Paroxetine Hcl	Paroxetine Hcl	34	98	2940	1705.15		#					*
1063497147	Terreros	Pavel	Allentown	PA	42	Family Practice	S	Paroxetine Hcl	Paroxetine Hcl	39	39	1170	272.26			24	24	141.13	720	*
1063497162	Rhyne	Patrick	Chattanooga	TN	47	Internal Medicine	S	Paroxetine Hcl	Paroxetine Hcl	52	84	2520	1345.38	12	#					#
1063497212	Tallakson	William	Sacramento	CA	6	Internal Medicine	S	Paroxetine Hcl	Paroxetine Hcl	15	48.7	1460	297.36			15	48.7	297.36	1460	*
1063497279	Zarroli	Hannah	Medford	NJ	34	Family Practice	S	Paroxetine Hcl	Paroxetine Hcl	17	31.1	932	949.09		#					*
1063497584	Munzer	Fredrick	Davidsville	PA	42	Family Practice	S	Paroxetine Hcl	Paroxetine Hcl	49	89.1	2648	473.32	11		49	89.1	473.32	2648		11
1063497683	Jackson	John	Cut Off	LA	22	Family Practice	S	Paroxetine Hcl	Paroxetine Hcl	11	11	330	66.7			0	0	0	0	#
1063497824	Wielkiewicz	Walter	Zanesville	OH	39	Family Practice	S	Paroxetine Hcl	Paroxetine Hcl	61	127	3784	1896.42	13	#					#
1063497857	Politano	Victor	Kissimmee	FL	12	Family Practice	S	Paroxetine Hcl	Paroxetine Hcl	49	67	2010	497.44		#					*
1063497915	Tincher	Lisa	Terre Haute	IN	18	Nurse Practitioner	S	Paroxetine Hcl	Paroxetine Hcl	66	66	1946	2852.08			26	26	2609.64	780	*
1063497964	Stuart	Ann Marie	Medina	OH	39	Family Practice	S	Paroxetine Hcl	Paroxetine Hcl	11	33	990	256		*					*
1063498004	Harpe	Charles	Hendersonville	NC	37	Internal Medicine	S	Paroxetine Hcl	Paroxetine Hcl	35	49	1470	335.64		#					*
1063498061	Luft	Brian	Zanesville	OH	39	Internal Medicine	S	Paroxetine Hcl	Paroxetine Hcl	52	94	2820	1940.21	12	#					*
1063498210	Phillips	Ronald	Kirksville	MO	29	Family Practice	S	Paroxetine Hcl	Paroxetine Hcl	28	38.3	1088	241.66		#					*
1063498327	Sabapathy	Mudanai	Palm Bay	FL	12	Internal Medicine	S	Paroxetine Hcl	Paroxetine Hcl	61	103	3090	608.51	13		50	86	491.29	2580	*
1063498384	Prieto	Enio	Sebastian	FL	12	Internal Medicine	S	Paroxetine Hcl	Paroxetine Hcl	39	77	2310	434.85			27	65	352.99	1950	*
1063498475	Sharman	Kent	Coos Bay	OR	41	General Practice	S	Paroxetine Hcl	Paroxetine Hcl	29	57	1710	1245.37		#					*
1063498491	Sulaiman	Jasmine	Cleveland	TX	48	Family Practice	S	Paroxetine Hcl	Paroxetine Hcl	44	50	1437	340.64			33	37	239.65	1063	*
1063498582	Onusko	Edward	Wilmington	OH	39	Family Practice	S	Paroxetine Hcl	Paroxetine Hcl	20	30	900	148.98			20	30	148.98	900	*
1063499010	Griffis	Daniel	Grangeville	ID	16	Family Practice	S	Paroxetine Hcl	Paroxetine Hcl	37	61	1830	376.4			37	61	376.4	1830	*
1063499051	Stanley	John	Pembroke	MA	25	Family Practice	S	Paroxetine Hcl	Paroxetine Hcl	11	29	826	221.41			11	29	221.41	826	*
1063499085	Sharpe	Bryan	Noblesville	IN	18	Family Practice	S	Paroxetine Hcl	Paroxetine Hcl	31	53	1590	464.13			18	40	201.27	1200	*
1063499119	Urdaneta	Javier	Oviedo	FL	12	Family Practice	S	Paroxetine Hcl	Paroxetine Hcl	52	110	3300	608.63	14	#					#
1063499127	Dieterich	Steven	East Granby	CT	9	Family Practice	S	Paroxetine Hcl	Paroxetine Hcl	31	57	1710	470.55			31	57	470.55	1710	*
1063499150	Cummins	Joe	Conway	AR	5	Family Practice	S	Paroxetine Hcl	Paroxetine Hcl	43	43	1290	191.38			43	43	191.38	1290	*
1063499168	Wilbraham	Tracy	Everett	MA	25	Nurse Practitioner	S	Paroxetine Hcl	Paroxetine Hcl	121	121	3430	703.74	15		12	12	48.62	319	*
1063499259	Turek	Mark	Orange City	IA	19	Family Practice	S	Paroxetine Hcl	Paroxetine Hcl	23	35	1024	160.3			23	35	160.3	1024	*
1063499382	Ausman	Edward	Polk	PA	42	Family Practice	S	Paroxetine Hcl	Paroxetine Hcl	25	25	731	209.95		*					*
1063499507	Bernshteyn	Alla	Wallingford	CT	9	Internal Medicine	S	Paroxetine Hcl	Paroxetine Hcl	15	45	1350	904.52		#					*
1063499515	Figueroa	Angie	Sabana Grande	PR	72	General Practice	S	Paroxetine Hcl	Paroxetine Hcl	11	11	330	56.37			11	11	56.37	330	*
1063499549	Rana	Sanila	Houston	TX	48	Internal Medicine	S	Paroxetine Hcl	Paroxetine Hcl	16	36	1080	113.16			16	36	113.16	1080	*
1063499713	Burd	Lawrence	Connellsville	PA	42	Preventive Medicine	S	Paroxetine Hcl	Paroxetine Hcl	11	11	330	40.43			0	0	0	0	#
1063499770	Newman	Lawrence	New York	NY	36	Neurology	S	Paroxetine Hcl	Paroxetine Hcl	13	23	690	185.87			13	23	185.87	690	*
1063499804	Geier	Rick	Carrington	ND	38	General Practice	S	Paroxetine Hcl	Paroxetine Hcl	34	51.5	1546	408.67		#					*
1063499846	Littleton	Eric	Sevierville	TN	47	Family Practice	S	Paroxetine Hcl	Paroxetine Hcl	31	51	1530	327.54			31	51	327.54	1530	*
1063499861	King	Michael	Kinston	NC	37	Cardiology	S	Paroxetine Hcl	Paroxetine Hcl	12	12	360	60			12	12	60	360	*
1063500163	Cacciamani	Mark	Salt Lake City	UT	49	Family Practice	S	Paroxetine Hcl	Paroxetine Hcl	73	73	2073	756.12			24	24	371.65	684	*
1063500247	Kennedy Laliberte	Elizabeth	Shakopee	MN	27	Physician Assistant	S	Paroxetine Hcl	Paroxetine Hcl	17	45	1350	323.5		*					*
1063501187	Oser	Irnest	Silver Spring	MD	24	Internal Medicine	S	Paroxetine Hcl	Paroxetine Hcl	12	32	960	163.1			12	32	163.1	960	*
1063501559	Schwartz	Robert	Harrisburg	PA	42	Internal Medicine	S	Paroxetine Hcl	Paroxetine Hcl	23	23	678	215.1		*					*
1063501823	Bhasin	Jatinder	Plattsburgh	NY	36	Internal Medicine	S	Paroxetine Hcl	Paroxetine Hcl	15	27.3	794	490.7		*					*
1063501930	Dimagno	Monica	Brighton	MI	26	Internal Medicine	S	Paroxetine Hcl	Paroxetine Hcl	14	14	375	1215.99			14	14	1215.99	375	*
1063502201	Diez De Pinos	Steve	Tucson	AZ	4	Psychiatry	S	Paroxetine Hcl	Paroxetine Hcl	109	111	3158	932.74			12	14	129.69	400	*
1063502870	Koo	Jim	Yorktown Heights	NY	36	Internal Medicine	S	Paroxetine Hcl	Paroxetine Hcl	20	52	1560	232.06			20	52	232.06	1560	*
1063503365	Arboleda	Evelyn	Yorktown	VA	51	Psychiatry	S	Paroxetine Hcl	Paroxetine Hcl	85	113	3367	1194.93	15		58	82	987.73	2457	*
1063503449	Belgard	Michael	Center	TX	48	Family Practice	S	Paroxetine Hcl	Paroxetine Hcl	16	16	480	89.78		#					*
1063503555	Banigo	Samuel	Irvington	NJ	34	Internal Medicine	S	Paroxetine Hcl	Paroxetine Hcl	22	22	660	119.62		#					*
1063503787	King	Michael	Jacksonville	IL	17	Physician Assistant	S	Paroxetine Hcl	Paroxetine Hcl	19	21	614	163.99		*					*
1063504249	Rad	Ben	Fresno	CA	6	Internal Medicine	S	Paroxetine Hcl	Paroxetine Hcl	37	37	1110	184.73			20	20	110.5	600	*
1063504371	Machlin	Steven	Fort Myers	FL	12	Psychiatry	S	Paroxetine Hcl	Paroxetine Hcl	182	215.4	6438	9091.9	22		87	118.3	8178.38	3550		11
1063504371	Machlin	Steven	Fort Myers	FL	12	Psychiatry	S	Pexeva	Paroxetine Mesylate	15	21	630	7746.68			15	21	7746.68	630	*
1063504447	Rodriguez	Maritina	Santa Cruz	CA	6	Neurology	S	Paroxetine Hcl	Paroxetine Hcl	14	18	540	210.65		*					*
1063504496	Ring	Bruce	Crookston	MN	27	Internal Medicine	S	Paroxetine Hcl	Paroxetine Hcl	20	59.9	1796	249.94		#					*
1063504561	Uytiepo	Emilio	Bronx	NY	36	Internal Medicine	S	Paroxetine Hcl	Paroxetine Hcl	32	32	960	345.95			20	20	163.72	600	*
1063504934	Tatsapaugh	Gloria	Dover Plains	NY	36	Nurse Practitioner	S	Paroxetine Hcl	Paroxetine Hcl	43	73	2190	1041.15			30	60	973.39	1800	*
1063505105	Blake	Perth	Tavares	FL	12	Family Practice	S	Paroxetine Hcl	Paroxetine Hcl	36	58	1720	710.64	12		24	44	599.3	1312	*
1063505139	Carr	Michael	Lexington	KY	21	Internal Medicine	S	Paroxetine Hcl	Paroxetine Hcl	63	73	2190	539.55		#					*
1063505444	Braun	Bryan	Baker City	OR	41	Physician Assistant	S	Paroxetine Hcl	Paroxetine Hcl	55	69	2070	420.9	11		38	52	310.67	1560	*
1063505972	Edwards	Charles	Sonora	CA	6	Psychiatry & Neurology	T	Paroxetine Hcl	Paroxetine Hcl	23	23	690	133.4			0	0	0	0	#
1063506293	Szteinbaum	Edward	Princeton	NJ	34	Psychiatry	S	Paroxetine Hcl	Paroxetine Hcl	78	90	2700	540.05			17	19	120.8	570	*
1063506566	Alonso	James	Saint Louis	MO	29	Neurology	S	Paroxetine Hcl	Paroxetine Hcl	17	18	525	91.44			0	0	0	0	#
1063506616	Tomey	Susan	Kuna	ID	16	Nurse Practitioner	S	Paroxetine Hcl	Paroxetine Hcl	11	27	810	111.12		*					*
1063506756	Newman	Stephen	Vacaville	CA	6	Family Practice	S	Paroxetine Hcl	Paroxetine Hcl	17	33	990	290.13		*					*
1063506822	Estrada	Roberto	New York	NY	36	Psychiatry	S	Paroxetine Hcl	Paroxetine Hcl	33	36	1080	368.38			33	36	368.38	1080	*
1063506921	Pennington	John	Pleasant View	TN	47	Family Practice	S	Paroxetine Hcl	Paroxetine Hcl	68	76.3	2290	747.14			53	61	557.56	1830	*
1063506921	Pennington	John	Pleasant View	TN	47	Family Practice	S	Paxil	Paroxetine Hcl	11	11.4	341	1482.49			11	11.4	1482.49	341	*
1063507028	Karakashian	Garo	Glendale	CA	6	Internal Medicine	S	Brisdelle	Paroxetine Mesylate	13	13	390	2055.62		*					*
1063507028	Karakashian	Garo	Glendale	CA	6	Internal Medicine	S	Paroxetine Hcl	Paroxetine Hcl	75	75	2223	2072.86			63	63	1811.62	1863	*
1063507028	Karakashian	Garo	Glendale	CA	6	Internal Medicine	S	Paxil Cr	Paroxetine Hcl	13	13	390	1977.08			13	13	1977.08	390	*
1063507127	Hogan	Mitchele	Chicago	IL	17	General Practice	S	Paroxetine Hcl	Paroxetine Hcl	25	25	750	117.81			25	25	117.81	750	*
1063507432	Civello	Ellis	Kerrville	TX	48	Psychiatry	S	Paroxetine Hcl	Paroxetine Hcl	24	28	840	170.37			13	13	97.39	390	*
1063507705	Ornellas	Pamela	Reno	NV	32	Family Practice	S	Paroxetine Hcl	Paroxetine Hcl	12	24	720	131.36		*					*
1063507788	Mcdonough	Colin	West Linn	OR	41	Internal Medicine	S	Paroxetine Hcl	Paroxetine Hcl	44	104	3120	713.94	11		44	104	713.94	3120		11
1063508349	Fine	Kenneth	Fairfield	CT	9	Internal Medicine	S	Paroxetine Hcl	Paroxetine Hcl	53	53	1504	642.99			53	53	642.99	1504	*
1063508430	Morales Padro	Jose	Hato Rey	PR	72	Psychiatry	S	Paroxetine Hcl	Paroxetine Hcl	185	208	6220	5831.11	34		130	153	5312.82	4590		22
1063508679	Lee	Frederick	Pasadena	CA	6	Internal Medicine	S	Paroxetine Hcl	Paroxetine Hcl	15	23	690	134.14			15	23	134.14	690	*
1063508992	Schoen	Kim	San Francisco	CA	6	Nurse Practitioner	S	Paroxetine Hcl	Paroxetine Hcl	13	13	390	102.7			0	0	0	0	#
1063509008	Karim	Altaf	The Woodlands	TX	48	Internal Medicine	S	Paroxetine Hcl	Paroxetine Hcl	21	53	1590	307.03		#					*
1063509131	Raman	Bharathi	New York	NY	36	Internal Medicine	S	Paroxetine Hcl	Paroxetine Hcl	16	22	660	1761.69			16	22	1761.69	660	*
1063509420	Peterson	Grace	Golden Valley	MN	27	Family Practice	S	Paroxetine Hcl	Paroxetine Hcl	11	33	990	172.85			11	33	172.85	990	*
1063509719	Tynes	Marshall	Meridian	MS	28	Family Practice	S	Paroxetine Hcl	Paroxetine Hcl	29	45	1350	183.38			29	45	183.38	1350	*
1063509974	Sher	Julie	Sterling Heights	MI	26	Psychiatry	S	Paroxetine Hcl	Paroxetine Hcl	25	41	1190	360.79			25	41	360.79	1190	*
1063510782	Gay	Doy	Winder	GA	13	Family Practice	S	Paroxetine Hcl	Paroxetine Hcl	22	30	900	317.86		#					*
1063510931	Cooper	John	Knoxville	TN	47	Internal Medicine	S	Paroxetine Hcl	Paroxetine Hcl	37	85	2550	406.8		#					*
1063510949	Miller	Jill	Pittsfield	IL	17	Nurse Practitioner	S	Paroxetine Hcl	Paroxetine Hcl	40	62	1860	270.77			18	32	145.71	960	*
1063511640	Fontenot	James	Houston	TX	48	Family Practice	S	Paroxetine Hcl	Paroxetine Hcl	18	36	1080	313.87		*					*
1063512002	Bergman	Mark	Huntington	NY	36	Cardiology	S	Paroxetine Hcl	Paroxetine Hcl	23	45	1350	2829.73			23	45	2829.73	1350	*
1063512184	Buckwalter	John	Phoenix	AZ	4	Nurse Practitioner	S	Paroxetine Hcl	Paroxetine Hcl	12	28	840	137.12			12	28	137.12	840	*
1063512242	Stone	Zachary	Birmingham	AL	1	Internal Medicine	S	Paroxetine Hcl	Paroxetine Hcl	12	22	660	88.7			12	22	88.7	660	*
1063512390	Averett	Stephen	Linden	TN	47	Internal Medicine	S	Paroxetine Hcl	Paroxetine Hcl	63	81	2354	490.6	14	#					#
1063512457	Cannella	Michael	West Orange	NJ	34	Psychiatry	S	Paroxetine Hcl	Paroxetine Hcl	215	236	7056	4864.84	31		85	105.2	1541.57	3134		16
1063512689	Pourmassina	Linda	Seattle	WA	53	Internal Medicine	S	Paroxetine Hcl	Paroxetine Hcl	18	52	1560	624.88		#					*
1063512804	Vuppalapati	Dwarakanath	Carson City	NV	32	Psychiatry	S	Paroxetine Hcl	Paroxetine Hcl	82	90	2700	704.78	16		37	37	218.74	1110	*
1063513000	Francisco	Corazon	Minneapolis	MN	27	Nurse Practitioner	S	Paroxetine Hcl	Paroxetine Hcl	46	56.2	1685	413.19			46	56.2	413.19	1685	*
1063513885	Mangieri	Eugene	Northport	AL	1	Pain Management	S	Paroxetine Hcl	Paroxetine Hcl	35	37	1108	181.84			21	21	124.73	630	*
1063514123	Wagner	Christian	Urbana	IL	17	Family Practice	S	Paroxetine Hcl	Paroxetine Hcl	30	82	2460	441.4		#					*
1063514172	Ibrahim	Therese	St Augustine	FL	12	Family Practice	S	Paroxetine Hcl	Paroxetine Hcl	40	60	1800	373.77	12	#					#
1063514479	Esfandiarifard	Esfandiar	Encino	CA	6	Internal Medicine	S	Paroxetine Hcl	Paroxetine Hcl	92	92	2760	756.14	12		79	79	682.16	2370	*
1063514693	Raad	Michael	Rochester Hills	MI	26	Internal Medicine	S	Paroxetine Hcl	Paroxetine Hcl	33	75.9	2261	412.9	13	#					#
1063514727	Norrell	Linda	Flint	MI	26	Family Practice	S	Paroxetine Hcl	Paroxetine Hcl	23	65	1947	487.42		#					*
1063515054	Vidal	Melchor	Racine	WV	54	General Practice	S	Paroxetine Hcl	Paroxetine Hcl	74	78	2340	406.66			52	56	285.66	1680	*
1063515484	Colby	Dennis	Belmond	IA	19	Family Practice	S	Paroxetine Hcl	Paroxetine Hcl	30	40	1200	220.89		#					*
1063515815	Rahman	Mohammad	Macon	GA	13	Internal Medicine	S	Paroxetine Hcl	Paroxetine Hcl	148	156	4362	1115.2	26		134	142	968.87	3942	#
1063515948	Flanigin	Richard	Little Rock	AR	5	Psychiatry	S	Paroxetine Hcl	Paroxetine Hcl	69	73	2190	598.95		*					*
1063516151	Padgett	Philip	Port Allen	LA	22	Family Practice	S	Paroxetine Hcl	Paroxetine Hcl	30	49	1470	270.98		#					*
1063516169	Scharf	Henry	New Brunswick	NJ	34	Internal Medicine	S	Paroxetine Hcl	Paroxetine Hcl	27	75	2250	473.48			27	75	473.48	2250	*
1063516284	Fernandez	Jose	Kissimme	FL	12	Family Practice	S	Paroxetine Hcl	Paroxetine Hcl	19	19	570	110.95			19	19	110.95	570	*
1063516300	Doan	Robert	Lufkin	TX	48	Family Practice	S	Paroxetine Hcl	Paroxetine Hcl	13	17	510	201.84			13	17	201.84	510	*
1063516458	Kim	Chang	Clifton	NJ	34	Psychiatry	S	Paroxetine Hcl	Paroxetine Hcl	57	71.5	2125	623.56		#					*
1063516623	Philpott	Gregory	Floyds Knobs	IN	18	Family Practice	S	Paroxetine Hcl	Paroxetine Hcl	36	48	1440	444.1		*					*
1063517308	Kleeman	Eric	Tell City	IN	18	Family Practice	S	Paroxetine Hcl	Paroxetine Hcl	94	114.5	3429	741.75	13		94	114.5	741.75	3429		13
1063517639	Ouhadi	Faraz	Tamuning	GU	66	Internal Medicine	S	Paroxetine Hcl	Paroxetine Hcl	11	11	330	112.34			11	11	112.34	330	*
1063517761	Haneffant	Maria-Dolores	Roseville	CA	6	Physician Assistant	S	Paroxetine Hcl	Paroxetine Hcl	28	60	1800	393.8		#					*
1063517860	Feldan	Paul	Mt. Laurel	NJ	34	Internal Medicine	S	Paroxetine Hcl	Paroxetine Hcl	28	52	1555	382.06			28	52	382.06	1555	*
1063518108	Jovanovic	Dragomir	Oak Lawn	IL	17	Family Practice	S	Paroxetine Hcl	Paroxetine Hcl	15	45	1350	317.64			15	45	317.64	1350	*
1063518488	Lalyre-Rodriguez	Yolanda	Chicago	IL	17	Gastroenterology	S	Paroxetine Hcl	Paroxetine Hcl	15	25	750	119.64			15	25	119.64	750	*
1063518629	Wallace-Wilding	Kellie	Jackson	TN	47	Family Practice	S	Paroxetine Hcl	Paroxetine Hcl	43	109	3270	664.21	14	#					#
1063518744	Bialowas	Stanley	Chicago	IL	17	Internal Medicine	S	Paroxetine Hcl	Paroxetine Hcl	13	14	420	75.25			13	14	75.25	420	*
1063518793	Prasanna	Swarnalatha	Woodbridge	VA	51	Psychiatry	S	Paroxetine Hcl	Paroxetine Hcl	12	12	345	71.6		*					*
1063518868	Fisher	Masaru	San Francisco	CA	6	Psychiatry	S	Paroxetine Hcl	Paroxetine Hcl	21	39	1164	172.42		#					*
1063518975	Mccullum	Kevin	Plattsburgh	NY	36	Family Practice	S	Paroxetine Hcl	Paroxetine Hcl	50	110	3265	1774.34	12	#					#
1063518991	Peck	Rebecca	Ormond Beach	FL	12	Family Practice	S	Paroxetine Hcl	Paroxetine Hcl	22	58.1	1743	376.52	11	#					*
1063519437	Wegener	Joel	Minneapolis	MN	27	Family Practice	S	Paroxetine Hcl	Paroxetine Hcl	22	66	1980	499.18		#					*
1063519486	Jackson	Anita	Temecula	CA	6	Family Practice	S	Paroxetine Hcl	Paroxetine Hcl	75	165	4950	1095.85	21		62	136	929.69	4080	#
1063519981	Walker	Leslie	Shaker Heights	OH	39	Psychiatry & Neurology	T	Paroxetine Hcl	Paroxetine Hcl	12	12	360	72.43			12	12	72.43	360	*
1063520278	Lindsey	Laura	Russellville	AL	1	Family Practice	S	Paroxetine Hcl	Paroxetine Hcl	52	116	3460	623.57	15	#					#
1063520393	Rhiew	Hyomyeong	Kalamazoo	MI	26	Psychiatry	S	Paroxetine Hcl	Paroxetine Hcl	19	19	570	242.87			0	0	0	0	#
1063520690	Birnbaum	Nina	Albany	CA	6	Family Practice	S	Paroxetine Hcl	Paroxetine Hcl	23	29	870	169.59			23	29	169.59	870	*
1063521177	Macarthur	Toran	Lehi	UT	49	Family Practice	S	Paroxetine Hcl	Paroxetine Hcl	22	54	1620	283.16		#					*
1063521623	Taylor	Amanda	High Point	NC	37	Physician Assistant	S	Paroxetine Hcl	Paroxetine Hcl	18	28	840	221.83		#					*
1063521912	Gomez Hernandez	Juan	Yabucoa	PR	72	General Practice	S	Paroxetine Hcl	Paroxetine Hcl	41	41	1230	368.06		#					*
1063521979	Egbewatt	Agbor	Lawrenceville	GA	13	Internal Medicine	S	Paroxetine Hcl	Paroxetine Hcl	29	31	930	98.73			29	31	98.73	930	*
1063522050	Irwin	Joseph	Ephrata	PA	42	Family Practice	S	Paroxetine Hcl	Paroxetine Hcl	34	58	1740	440.88		#					*
1063522126	Aref	Amir	Tacoma	WA	53	Internal Medicine	S	Paroxetine Hcl	Paroxetine Hcl	61	61	1634	622.32	14		61	61	622.32	1634		14
1063522126	Aref	Amir	Tacoma	WA	53	Internal Medicine	S	Paxil	Paroxetine Hcl	14	14	280	7199.14			14	14	7199.14	280	*
1063522217	Venkataraman	Srividya	Long Beach	CA	6	Family Practice	S	Paroxetine Hcl	Paroxetine Hcl	40	94	2820	763.93			40	94	763.93	2820	*
1063523025	Nawrocki	Corinne	New Lenox	IL	17	Family Practice	S	Paroxetine Hcl	Paroxetine Hcl	42	70	2092	462.73		#					*
1063523314	Krishnamurthi	Mani	Northport	NY	36	Psychiatry	S	Paroxetine Hcl	Paroxetine Hcl	23	23	690	210.06		#					*
1063523454	Rose	Vada	Norton	VA	51	Nurse Practitioner	S	Paroxetine Hcl	Paroxetine Hcl	38	46	1357	290.09			12	12	80.43	337	*
1063523595	Paskin	Jared	Merced	CA	6	Family Practice	S	Paroxetine Hcl	Paroxetine Hcl	20	22	628	612.9		#					*
1063523629	Hall	Jana	Libby	MT	30	Family Practice	S	Paroxetine Hcl	Paroxetine Hcl	16	24	720	120.85		#					*
1063524049	Diallo	Rakiya	Garland	TX	48	Internal Medicine	S	Paroxetine Hcl	Paroxetine Hcl	12	16	480	70.88		*					*
1063524155	Jackson	Christopher	Indian Lake	NY	36	Physician Assistant	S	Paroxetine Hcl	Paroxetine Hcl	41	73	2190	797.37			25	47	471.23	1410	*
1063524536	Rettagliata	George	Staten Island	NY	36	Internal Medicine	S	Paroxetine Hcl	Paroxetine Hcl	21	57	1710	406.58		#					*
1063524577	Moussly	Souheil	Port Orange	FL	12	Internal Medicine	S	Paroxetine Hcl	Paroxetine Hcl	44	90	2700	542.52	12	#					#
1063525145	Boga	Jean	Anchorage	AK	2	Nurse Practitioner	S	Paroxetine Hcl	Paroxetine Hcl	40	44.4	1150	348.17			0	0	0	0	#
1063525145	Boga	Jean	Anchorage	AK	2	Nurse Practitioner	S	Paxil	Paroxetine Hcl	22	22	660	3541.09			22	22	3541.09	660	*
1063525228	Bujak	Oliver	Chattanooga	TN	47	Family Practice	S	Paroxetine Hcl	Paroxetine Hcl	17	51	1530	314.78			17	51	314.78	1530	*
1063525350	Harris	Patrick	Palatka	FL	12	Family Practice	S	Paroxetine Hcl	Paroxetine Hcl	13	27	810	189.93			13	27	189.93	810	*
1063525624	Aleem	Sarker	Starkville	MS	28	Psychiatry	S	Paroxetine Hcl	Paroxetine Hcl	76	84	2520	1910.48	11	*					*
1063525806	Glaser	Stephen	Hickory Creek	TX	48	Family Practice	S	Paroxetine Hcl	Paroxetine Hcl	12	24	720	131.68		#					*
1063526101	Hasenauer	Kevin	Capitola	CA	6	Family Practice	S	Paroxetine Hcl	Paroxetine Hcl	16	16	480	308.82			16	16	308.82	480	*
1063526242	Bell	Evelyn	Chicago	IL	17	Family Practice	S	Paroxetine Hcl	Paroxetine Hcl	15	31	930	323.89		*					*
1063526382	Merrick	Harold	Borrego Springs	CA	6	Family Practice	S	Paroxetine Hcl	Paroxetine Hcl	22	24	720	215.7		#					*
1063526580	Pierner	Tammy	Portage	WI	55	Psychiatry	S	Paroxetine Hcl	Paroxetine Hcl	15	19	547	194.63		*					*
1063526861	Durrenberger	Stephen	Huntington	WV	54	Psychiatry	S	Paroxetine Hcl	Paroxetine Hcl	41	41.3	1188	296.37			0	0	0	0	#
1063526895	Kahler	Ralph	Hattiesburg	MS	28	Infectious Disease	S	Paroxetine Hcl	Paroxetine Hcl	13	13	373	446.75			13	13	446.75	373	*
1063527026	Cowan	James	Ridgewood	NJ	34	Psychiatry	S	Paroxetine Hcl	Paroxetine Hcl	18	18	520	1455.7		*					*
1063527463	Zaw	Myint	Fresno	CA	6	Emergency Medicine	S	Paroxetine Hcl	Paroxetine Hcl	11	11	330	134.88			11	11	134.88	330	*
1063527976	Meka	Ajay	Santa Ana	CA	6	Internal Medicine	S	Paroxetine Hcl	Paroxetine Hcl	44	60	1800	322.04			29	33	168.07	990	*
1063528230	Masi	Juan	North Port	FL	12	Internal Medicine	S	Paroxetine Hcl	Paroxetine Hcl	36	94	2820	1373.45	14	#					#
1063528719	Mcilwain	Christopher	Albuquerque	NM	35	Family Practice	S	Paroxetine Hcl	Paroxetine Hcl	26	46	1380	235.64		#					*
1063528974	Smith	Jeffrey	Daytona Beach	FL	12	Family Practice	S	Paroxetine Hcl	Paroxetine Hcl	11	11.4	341	248.78			11	11.4	248.78	341	*
1063528982	Rees	Michael	Brookline	MA	25	Internal Medicine	S	Paroxetine Hcl	Paroxetine Hcl	19	37	1110	219.47			19	37	219.47	1110	*
1063528990	Hargis	Nancy	Franktown	VA	51	Nurse Practitioner	S	Paroxetine Hcl	Paroxetine Hcl	39	57	1710	269.24	11		27	45	206.43	1350	*
1063529154	Levy	Nisa	Aurora	CO	8	Nurse Practitioner	S	Paroxetine Hcl	Paroxetine Hcl	13	17	328	231.31			13	17	231.31	328	*
1063529303	Morel	Jaime	Toa Baja	PR	72	General Practice	S	Paroxetine Hcl	Paroxetine Hcl	84	108	3232	624.18	19		49	69	353.05	2070	#
1063529832	Goel	Archana	Elgin	IL	17	Internal Medicine	S	Paroxetine Hcl	Paroxetine Hcl	21	31	930	143.15		#					*
1063530087	Locke	Susan	Hanford	CA	6	Internal Medicine	S	Paroxetine Hcl	Paroxetine Hcl	48	62	1860	470.18		#					*
1063530921	Mclanahan	Andrew	Rochester	NY	36	Internal Medicine	S	Paroxetine Hcl	Paroxetine Hcl	17	17	510	93.8		*					*
1063532182	Cleveland	James	Reston	VA	51	Internal Medicine	S	Paroxetine Hcl	Paroxetine Hcl	30	88	2624	432.2			30	88	432.2	2624	*
1063532810	Iaquinta-Wilkerson	Amy	Canton	MI	26	Physician Assistant	S	Paroxetine Hcl	Paroxetine Hcl	27	27.3	804	246.75			27	27.3	246.75	804	*
1063534691	Geddings	Amanda	Columbia	SC	45	Nurse Practitioner	S	Paroxetine Hcl	Paroxetine Hcl	57	71	2130	2059.28			31	37	203.62	1110	*
1063534733	Golber	Inna	Skokie	IL	17	Psychiatry	S	Paroxetine Hcl	Paroxetine Hcl	189	189	5670	851.73	32	#					#
1063534741	Patrice	Geoffroy	Brooklyn	NY	36	Internal Medicine	S	Paroxetine Hcl	Paroxetine Hcl	17	17	475	106.6		#					*
1063536662	Bajaj	Randhir	Maspeth	NY	36	Internal Medicine	S	Paroxetine Hcl	Paroxetine Hcl	55	101	3030	2125.92	12		55	101	2125.92	3030		12
1063539252	Gaskin	Fred	Fredericktown	MO	29	Psychiatry	S	Paroxetine Hcl	Paroxetine Hcl	35	35	1025	797.48			12	12	373.52	360	*
1063540524	Mcgee	Elizabeth	Quincy	CA	6	Nurse Practitioner	S	Paroxetine Hcl	Paroxetine Hcl	35	35	1050	200.76		#					*
1063542025	Machanda	Katie	Toledo	OH	39	Pediatric Medicine	S	Paroxetine Hcl	Paroxetine Hcl	21	45	1350	200.79			21	45	200.79	1350	*
1063542140	Nallamothu	Bhuvaneswari	Moreno Valley	CA	6	Psychiatry	S	Paroxetine Hcl	Paroxetine Hcl	157	165	4950	1873.92	24		51	53	660.5	1590	*
1063543957	Mensch	Lisa	Hampton	VA	51	Psychiatry	S	Paroxetine Hcl	Paroxetine Hcl	31	39.2	1175	313.61			0	0	0	0	#
1063544666	Lane	Karen	Greeneville	TN	47	Nurse Practitioner	S	Paroxetine Hcl	Paroxetine Hcl	148	152.1	4505	1378.54	19		13	13	78.62	390	*
1063546752	Rouse	Jessica	Middlebury	VT	50	Family Practice	S	Paroxetine Hcl	Paroxetine Hcl	22	22	660	2199.08			22	22	2199.08	660	*
1063546752	Rouse	Jessica	Middlebury	VT	50	Family Practice	S	Paxil	Paroxetine Hcl	13	13	390	3811.4			0	0	0	0	#
1063546828	Schorr	Paul	Lancaster	OH	39	Physician Assistant	S	Paroxetine Hcl	Paroxetine Hcl	29	29	816	267.73		#					*
1063547420	Dassoff	David	Ramona	CA	6	Family Practice	S	Paroxetine Hcl	Paroxetine Hcl	19	19	570	109.46			19	19	109.46	570	*
1063547602	O'brien	Sharon	Port Matilda	PA	42	Family Practice	S	Paroxetine Hcl	Paroxetine Hcl	24	48	1440	429.3			24	48	429.3	1440	*
1063547834	Pope	Dustin	Springdale	AR	5	Family Practice	S	Paroxetine Hcl	Paroxetine Hcl	12	12	360	134.17		*					*
1063548154	Wiseman	Jonathan	Riverside	NJ	34	Family Practice	S	Paroxetine Hcl	Paroxetine Hcl	49	75	2250	1674.35	11		28	54	1533.86	1620	*
1063548816	Silverman	Raymond	Highland Park	IL	17	Psychiatry	S	Paroxetine Hcl	Paroxetine Hcl	16	16.3	460	131.18		*					*
1063549749	Oberbeck	Gloria	Erie	CO	8	Family Practice	S	Paroxetine Hcl	Paroxetine Hcl	16	25	750	178.47			16	25	178.47	750	*
1063550226	Sharma	Dinesh	Visalia	CA	6	Physical Medicine and Rehabilitation	S	Paroxetine Hcl	Paroxetine Hcl	12	12	360	84			0	0	0	0	#
1063550234	Okonkwo	Charles	Los Angeles	CA	6	Cardiology	S	Paroxetine Hcl	Paroxetine Hcl	12	12	360	162.58		*					*
1063552990	Florido	Gonzalo	Kentland	IN	18	Internal Medicine	S	Paroxetine Hcl	Paroxetine Hcl	21	33	945	260.66		#					*
1063553436	Crittenden	Susan	Cary	NC	37	Internal Medicine	S	Paroxetine Hcl	Paroxetine Hcl	64	132	3960	2045.77	13		64	132	2045.77	3960		13
1063553543	Lonial	Manu	Chandler	AZ	4	Family Practice	S	Paroxetine Hcl	Paroxetine Hcl	11	25	750	181.83		*					*
1063553683	Lapenna	Robert	Staten Island	NY	36	Internal Medicine	S	Paroxetine Hcl	Paroxetine Hcl	68	98	2940	645.18			37	55	423.87	1650	*
1063554038	Dobard	Dennis	Mount Vernon	MO	29	Psychiatry	S	Paroxetine Hcl	Paroxetine Hcl	105	113	3355	2442.05	15	*					*
1063554566	Kadoyan	Ara	Glendale	CA	6	Psychiatry	S	Paroxetine Hcl	Paroxetine Hcl	514	514.5	15412	9280.6	61		342	342.5	7476.6	10275		38
1063554863	Mahony	John	San Pablo	CA	6	Family Practice	S	Paroxetine Hcl	Paroxetine Hcl	15	31	930	123.45		*					*
1063554988	Gaffney	Carolyn	Allentown	PA	42	Physician Assistant	S	Paroxetine Hcl	Paroxetine Hcl	33	33	990	278.48	13	*					*
1063555498	Mateo	Yamil	Salinas	PR	72	General Practice	S	Paroxetine Hcl	Paroxetine Hcl	24	24	720	149.23		*					*
1063556389	Cooper	Adam	Oneida	TN	47	Nurse Practitioner	S	Paroxetine Hcl	Paroxetine Hcl	31	31	930	206.79		*					*
1063557247	Worst	Richard	Twin Falls	ID	16	Psychiatry	S	Paroxetine Hcl	Paroxetine Hcl	15	23	690	145.24			15	23	145.24	690	*
1063557809	Klein	Korrey	Fruita	CO	8	Family Practice	S	Paroxetine Hcl	Paroxetine Hcl	30	37	1095	357.12		*					*
1063559094	Maynard	Adrienne	Salem	OR	41	Nurse Practitioner	S	Paroxetine Hcl	Paroxetine Hcl	120	124.5	3711	980.53	12		29	33.5	214.18	1005	*
1063559417	Wallace	Arlie	Sarasota	FL	12	Psychiatry & Neurology	T	Paroxetine Hcl	Paroxetine Hcl	12	20	600	777.81		*					*
1063559474	Khan	Kamran	Cranberry Twp	PA	42	Internal Medicine	S	Paroxetine Hcl	Paroxetine Hcl	30	62.2	1865	322.21		#					*
1063559557	Komulainen	Anne	Bethel,	AK	2	Physician Assistant	S	Paroxetine Hcl	Paroxetine Hcl	14	14	420	864.07			14	14	864.07	420	*
1063559797	Keil	Katherine	New York	NY	36	Internal Medicine	S	Paroxetine Hcl	Paroxetine Hcl	17	17	510	87.77			17	17	87.77	510	*
1063560001	Lu	Jelyn	Woodland Hills	CA	6	Family Practice	S	Paroxetine Hcl	Paroxetine Hcl	25	66.7	2000	499.71			25	66.7	499.71	2000	*
1063560019	Moreno	Isabel	Baldwin Park	CA	6	Family Practice	S	Paroxetine Hcl	Paroxetine Hcl	16	53.3	1600	454.83		#					*
1063560290	Pimphan	Nalinee	Fresno	CA	6	Registered Nurse	T	Paroxetine Hcl	Paroxetine Hcl	27	35	1000	288.42		#					*
1063560332	Beck	Rosemary	Olympia	WA	53	Family Practice	S	Paroxetine Hcl	Paroxetine Hcl	80	123	3690	813.24	21		60	101	713.74	3030	#
1063560886	Lawenda	Steven	Panorama City	CA	6	Family Practice	S	Paroxetine Hcl	Paroxetine Hcl	21	61.7	1850	320.43		#					*
1063560951	Ballat	Amal	Fontana	CA	6	Internal Medicine	S	Paroxetine Hcl	Paroxetine Hcl	26	71.3	2140	558.69			26	71.3	558.69	2140	*
1063561181	Moncier	Tanitha	Caribou	ME	23	Nurse Practitioner	S	Paroxetine Hcl	Paroxetine Hcl	24	24	720	2216.98			0	0	0	0	#
1063562056	Cronican	Patrick	Omaha	NE	31	Family Practice	S	Paroxetine Hcl	Paroxetine Hcl	30	58	1740	250.88		#					*
1063562080	Gandhiraj	Bindu	Dekalb	IL	17	Psychiatry	S	Paroxetine Hcl	Paroxetine Hcl	141	157.6	4688	1629.05	17		50	52.2	487.44	1542	*
1063562585	Ndebe	Manjerngie	Lansing	MI	26	Nurse Practitioner	S	Paroxetine Hcl	Paroxetine Hcl	29	29	870	185.32			12	12	52.8	360	*
1063563542	Weigel	Joseph	Culver City	CA	6	Nurse Practitioner	S	Paroxetine Hcl	Paroxetine Hcl	76	84	2521	605.82	17		28	36	228.59	1080	*
1063564284	Buchanan	James	Sacramento	CA	6	Family Practice	S	Paroxetine Hcl	Paroxetine Hcl	25	64.3	1930	1052.6		#					*
1063564623	Paal	Mary	Benton	AR	5	Nurse Practitioner	S	Paroxetine Hcl	Paroxetine Hcl	95	95.2	2825	2330.53	16	*					*
1063564870	Turk	C. Roger	Santa Rosa	CA	6	Family Practice	S	Paroxetine Hcl	Paroxetine Hcl	22	64.3	1930	509.67		#					*
1063565950	Antonelli	Alan	Fresh Meadows	NY	36	Gastroenterology	S	Paroxetine Hcl	Paroxetine Hcl	11	33	990	208.69			11	33	208.69	990	*
1063566479	Shin	Sun	Los Angeles	CA	6	General Practice	S	Paroxetine Hcl	Paroxetine Hcl	21	21	630	2447.93			21	21	2447.93	630	*
1063566743	Noe	Lisa	Cushing	OK	40	Physician Assistant	S	Paroxetine Hcl	Paroxetine Hcl	32	63	1890	325.2		#					*
1063567162	Price	Richard	Grand Junction	CO	8	Sports Medicine	S	Paroxetine Hcl	Paroxetine Hcl	21	22.5	675	130.79			21	22.5	130.79	675	*
1063567584	Kurani	Ila	Highland Park	IL	17	Internal Medicine	S	Paroxetine Hcl	Paroxetine Hcl	15	45	1350	304.15			15	45	304.15	1350	*
1063567840	Salek	Ata	Houston	TX	48	Family Practice	S	Paroxetine Hcl	Paroxetine Hcl	21	61	1830	241.78		#					*
1063568541	Badalyan	Rupal	Matthews	NC	37	Internal Medicine	S	Paroxetine Hcl	Paroxetine Hcl	13	23	690	185.71			13	23	185.71	690	*
1063568673	Nichols	Robert	Ottawa	KS	20	Family Practice	S	Paroxetine Hcl	Paroxetine Hcl	21	38	1140	383.35		#					*
1063569721	Reicherter	Daryn	Stanford	CA	6	Psychiatry	S	Paroxetine Hcl	Paroxetine Hcl	81	83	2490	709.08	14		35	35	213.2	1050	*
1063570182	Linker	Martin	Baltimore	MD	24	Internal Medicine	S	Paroxetine Hcl	Paroxetine Hcl	22	22.1	495	181.94			22	22.1	181.94	495	*
1063570414	Fils	Jean	Tampa	FL	12	Psychiatry	S	Paroxetine Hcl	Paroxetine Hcl	24	47	1400	1968.02			13	26	163.99	770	*
1063570620	Marie-Northrup	Ruby	Lincoln	NE	31	Internal Medicine	S	Paroxetine Hcl	Paroxetine Hcl	31	45	1338	268.55		#					*
1063571479	Holst	Louis	San Antonio	TX	48	Family Practice	S	Paroxetine Hcl	Paroxetine Hcl	44	60	1800	556.91		#					*
1063571560	Bivona	James	Stamford	CT	9	Internal Medicine	S	Paroxetine Hcl	Paroxetine Hcl	18	28	822	294.23		#					*
1063571917	Schoonover	Frances	Clarksville	MD	24	Psychiatry	S	Paroxetine Hcl	Paroxetine Hcl	29	39	1148	267.45			0	0	0	0	#
1063572055	Cyr	Jennifer	Omaha	NE	31	Psychiatry	S	Paroxetine Hcl	Paroxetine Hcl	29	39	1152	2717.93			16	24	224.09	720	*
1063572188	Wesson	Patricia	Ahoskie	NC	37	Psychiatry	S	Paroxetine Hcl	Paroxetine Hcl	41	43.2	1295	263.87			12	12	82.52	360	*
1063572493	Parra	Michael	Kansas City	KS	20	Family Practice	S	Paroxetine Hcl	Paroxetine Hcl	133	191	5682	2902.2	16		97	147	2568.35	4362	#
1063572766	Minto	Carrie	Buckley	MI	26	Physician Assistant	S	Paroxetine Hcl	Paroxetine Hcl	12	36	1080	487.32		*					*
1063573053	Slocum	Christine	Beacon	NY	36	Nurse Practitioner	S	Paroxetine Hcl	Paroxetine Hcl	98	104	3088	806.03	13		17	23	141.28	690	*
1063573319	Clark	Randall	Grand Rapids	MI	26	Family Practice	S	Paroxetine Hcl	Paroxetine Hcl	44	76	2280	417.01			32	64	378.74	1920	*
1063573343	Walcott	Kathyann	Silver Spring	MD	24	Family Practice	S	Paroxetine Hcl	Paroxetine Hcl	13	39	1170	466.34			13	39	466.34	1170	*
1063573616	Enriquez	Eduardo	Voorhees	NJ	34	Internal Medicine	S	Paroxetine Hcl	Paroxetine Hcl	36	78	2334	401.44	12	#					#
1063573749	Odell	Kimberly	Edison	NJ	34	Family Practice	S	Paroxetine Hcl	Paroxetine Hcl	14	22	660	436.87		#					*
1063574010	Floegel	Antje-Mareike	Trenton	FL	12	Family Practice	S	Paroxetine Hcl	Paroxetine Hcl	37	65	1950	1491.44		#					*
1063574457	Singh	Surender	Hanover	MA	25	Family Practice	S	Paroxetine Hcl	Paroxetine Hcl	12	16	464	132.35		*					*
1063575231	Figueroa	Cesar	Delray Beach	FL	12	Internal Medicine	S	Paroxetine Hcl	Paroxetine Hcl	19	35	1050	223.74		#					*
1063575249	Bowers	Heather	Oak Island	NC	37	Physician Assistant	S	Paroxetine Hcl	Paroxetine Hcl	13	15	423	57.44		*					*
1063575900	England	Linda	Ventura	CA	6	Family Practice	S	Paroxetine Hcl	Paroxetine Hcl	73	102.1	3062	1955.98	15		56	77.1	1708.81	2312	#
1063576130	Bolen	Joel	Montgomery	AL	1	Internal Medicine	S	Paroxetine Hcl	Paroxetine Hcl	126	144.2	4235	3983.09	16	#					#
1063576296	Neyshtadt	Alla	Newton	MA	25	Internal Medicine	S	Paroxetine Hcl	Paroxetine Hcl	13	15	450	65.45			13	15	65.45	450	*
1063577310	Kalman	Joel	Rockville	MD	24	Internal Medicine	S	Paroxetine Hcl	Paroxetine Hcl	16	48	1440	378.5		#					*
1063577500	Chambless	Cynthia	Macon	GA	13	Family Practice	S	Paroxetine Hcl	Paroxetine Hcl	25	35	1050	163.57		#					*
1063578425	Tobak	Mark	Mamaroneck	NY	36	Psychiatry	S	Paroxetine Hcl	Paroxetine Hcl	158	230	6880	23133	27		158	230	23133	6880		27
1063578607	Gonzales-Nate	Carmen	Loma Linda	CA	6	Psychiatry	S	Paroxetine Hcl	Paroxetine Hcl	12	12.2	365	102.43			12	12.2	102.43	365	*
1063578854	Snebold	Mackie	Johnsburg	IL	17	General Practice	S	Paroxetine Hcl	Paroxetine Hcl	28	62	1860	375.65			28	62	375.65	1860	*
1063579084	Najara	Julia	New York	NY	36	Maxillofacial Surgery	S	Paroxetine Hcl	Paroxetine Hcl	176	188	5640	1776.25	19		38	46	289.26	1380	*
1063579084	Najara	Julia	New York	NY	36	Maxillofacial Surgery	S	Pexeva	Paroxetine Mesylate	11	11	330	3316.95			0	0	0	0	#
1063579712	Hanzel	David	New Boston	OH	39	Family Practice	S	Paroxetine Hcl	Paroxetine Hcl	14	30	900	168.67			14	30	168.67	900	*
1063579779	Johnson	Spencer	Temple Hills	MD	24	Psychiatry	S	Paroxetine Hcl	Paroxetine Hcl	107	112.6	3353	1212.2	15		50	50.8	497.66	1504	*
1063580413	Levy	Yefim	Southfield	MI	26	Internal Medicine	S	Paroxetine Hcl	Paroxetine Hcl	17	21	630	108.18		*					*
1063580512	Nair	Anupama	Detroit	MI	26	Internal Medicine	S	Paroxetine Hcl	Paroxetine Hcl	31	39	1170	223.05			16	24	144.15	720	*
1063580587	Proffitt	Paula	Vista	CA	6	Psychiatry	S	Paroxetine Hcl	Paroxetine Hcl	17	21	630	134.19		*					*
1063581551	Damera	Bhaskar	Decatur	IL	17	Psychiatry	S	Paroxetine Hcl	Paroxetine Hcl	157	163	4663	1541.41	21		21	21	160.22	606	*
1063582765	Woodard	Michele	Newton	IL	17	Nurse Practitioner	S	Paroxetine Hcl	Paroxetine Hcl	34	47.5	1419	268.92			20	33.3	175.21	992	*
1063582799	Schyberg	Jeffrey	Savannah	GA	13	Internal Medicine	S	Paroxetine Hcl	Paroxetine Hcl	35	39	1170	279.29			35	39	279.29	1170	*
1063582880	Harwood	Hugh	Freeport	ME	23	Family Practice	S	Paroxetine Hcl	Paroxetine Hcl	53	53	1422	723.79		#					*
1063582948	Manoukian	Mariam	Mountain View	CA	6	Internal Medicine	S	Paroxetine Hcl	Paroxetine Hcl	47	71	2115	390.1			47	71	390.1	2115	*
1063583086	Schmidt	Michael	Coconut Creek	FL	12	Family Practice	S	Paroxetine Hcl	Paroxetine Hcl	22	44	1320	202.85		#					*
1063583573	Hopkins	Karen	Richland	MO	29	Internal Medicine	S	Paroxetine Hcl	Paroxetine Hcl	39	67	2010	346.24		#					*
1063583680	Rehan	Muhammad	Macon	GA	13	Internal Medicine	S	Paroxetine Hcl	Paroxetine Hcl	175	175	2031	1054.71			65	65	416.63	1154	*
1063583938	Mock	Amie	Virginia Beach	VA	51	Nurse Practitioner	S	Paroxetine Hcl	Paroxetine Hcl	11	29	870	393.22		*					*
1063583961	Le	To-Tam	Anaheim	CA	6	Family Practice	S	Paroxetine Hcl	Paroxetine Hcl	17	33.3	1000	270.85			17	33.3	270.85	1000	*
1063584175	Russell	Richard	Jackson	MS	28	Internal Medicine	S	Paroxetine Hcl	Paroxetine Hcl	37	93	2790	337.6	11	#					*
1063584266	Berrio	Yvonne	Hamilton Square	NJ	34	Nurse Practitioner	S	Paroxetine Hcl	Paroxetine Hcl	21	53	1590	589.37			21	53	589.37	1590	*
1063584928	Coleman Daigle	J	Baton Rouge	LA	22	Family Practice	S	Paroxetine Hcl	Paroxetine Hcl	75	166	4917	4605.07	19	#					#
1063585032	Manatt	Savio	Chicago Heights	IL	17	Internal Medicine	S	Paroxetine Hcl	Paroxetine Hcl	45	76	2274	480.75	12		45	76	480.75	2274		12
1063585313	Jeannot	Pierrot	Tampa	FL	12	Internal Medicine	S	Paroxetine Hcl	Paroxetine Hcl	12	18	540	1002.39		*					*
1063585792	Uppal	Surinder	Susanville	CA	6	General Practice	S	Paroxetine Hcl	Paroxetine Hcl	16	16	480	82.84			0	0	0	0	#
1063586303	Shariff	Aslam	Raymondville	TX	48	Family Practice	S	Paroxetine Hcl	Paroxetine Hcl	35	35	1050	165.91			35	35	165.91	1050	*
1063587087	Williams	Nancy	Rochelle	IL	17	Family Practice	S	Paroxetine Hcl	Paroxetine Hcl	37	63	1890	388.54			22	40	280.26	1200	*
1063587095	Garg	Shyam	Hampstead	NC	37	General Practice	S	Paroxetine Hcl	Paroxetine Hcl	58	66	1965	344.48			28	36	164.26	1080	*
1063587152	Poseria	Nutan	San Jose	CA	6	Internal Medicine	S	Paroxetine Hcl	Paroxetine Hcl	20	28	840	201.63			20	28	201.63	840	*
1063587558	Stoltzfus	Inez	Thorndale	PA	42	Family Practice	S	Paroxetine Hcl	Paroxetine Hcl	27	39	1170	1527.62		#					*
1063587574	Soto-Villarrubia	Carlos	Aguada	PR	72	Internal Medicine	S	Paroxetine Hcl	Paroxetine Hcl	28	35	1050	308.75	12		16	21	176.61	630	*
1063587855	Singh	M.	Henderson	NV	32	Internal Medicine	S	Paroxetine Hcl	Paroxetine Hcl	30	67	2010	1435.44			30	67	1435.44	2010	*
1063588002	Temple	James	Alexander City	AL	1	Family Practice	S	Paroxetine Hcl	Paroxetine Hcl	41	58	1724	405.53		#					*
1063588127	Yiachos	Constantine	Staten Island	NY	36	Gastroenterology	S	Paroxetine Hcl	Paroxetine Hcl	59	77	2310	652.39	17	#					#
1063588168	Payne	David	Cadillac	MI	26	Pulmonary Disease	S	Paroxetine Hcl	Paroxetine Hcl	11	11	330	44			11	11	44	330	*
1063588200	Gardner	Jeffrey	Clovis	CA	6	Family Practice	S	Paroxetine Hcl	Paroxetine Hcl	11	33	990	229.62			11	33	229.62	990	*
1063588234	Fowler	Adele	Cleveland	OH	39	Internal Medicine	S	Paroxetine Hcl	Paroxetine Hcl	38	82	2450	551.57		#					*
1063588325	Katz	Susan	Tucson	AZ	4	Psychiatry & Neurology	T	Paroxetine Hcl	Paroxetine Hcl	27	42	1260	238.29			16	29	199.65	870	*
1063588507	Duag	Melissa	Pico Rivera	CA	6	Physician Assistant	S	Paroxetine Hcl	Paroxetine Hcl	50	50	1500	310.7		#					*
1063588614	Scarborough	Cameka	Macon	GA	13	Family Practice	S	Paroxetine Hcl	Paroxetine Hcl	19	35	1027	341.24			19	35	341.24	1027	*
1063588663	Kolste	Rex	Janesville	WI	55	Family Practice	S	Paroxetine Hcl	Paroxetine Hcl	13	23	690	138.67		*					*
1063588820	Hernandez	Celso	Tavernier	FL	12	General Practice	S	Paroxetine Hcl	Paroxetine Hcl	16	34	1020	111.54			16	34	111.54	1020	*
1063589075	Kristianto	Emanuel	Riverside	CA	6	Family Practice	S	Paroxetine Hcl	Paroxetine Hcl	24	76.7	2274	469.68		#					*
1063589984	Agbing-Mamangun	Maria	Bellflower	CA	6	Psychiatry	S	Paroxetine Hcl	Paroxetine Hcl	24	67.5	2024	679.93		#					*
1063590115	Nizar	Ahmed	Syracuse	NY	36	Psychiatry	S	Paroxetine Hcl	Paroxetine Hcl	46	56	1680	292.12			12	12	70.22	360	*
1063590172	Pitsenbarger	Robert	Chesapeake	VA	51	Psychiatry	S	Paroxetine Hcl	Paroxetine Hcl	21	23	674	208.56		*					*
1063590297	Penney	Jeffrey	Prescott	AZ	4	Psychiatry	S	Paroxetine Hcl	Paroxetine Hcl	63	82.9	2487	2060.83			39	58.9	1885.93	1767	*
1063590305	Edwards	Pamala	Alice	TX	48	Physician Assistant	S	Paroxetine Hcl	Paroxetine Hcl	96	124	3720	699.32	19		73	93	495.15	2790	#
1063590446	Sealock	Michelle	Fairfax	VA	51	Physician Assistant	S	Paroxetine Hcl	Paroxetine Hcl	12	12	360	78			0	0	0	0	#
1063590560	Wu	Min	Turlock	CA	6	Family Practice	S	Paroxetine Hcl	Paroxetine Hcl	12	16	460	120.4		*					*
1063590727	Nichols	Kristen	Sacramento	CA	6	Internal Medicine	S	Paroxetine Hcl	Paroxetine Hcl	15	26.7	800	566.99			15	26.7	566.99	800	*
1063590834	Travis	Adam	Union City	CA	6	Psychiatry	S	Paroxetine Hcl	Paroxetine Hcl	22	73.3	2200	568.65		#					*
1063590891	Chaikhoutdinov	Marat	Brooklyn	NY	36	Internal Medicine	S	Paroxetine Hcl	Paroxetine Hcl	17	17	510	135.19		#					*
1063591352	Haines	Robert	Portland	ME	23	Psychiatry	S	Paroxetine Hcl	Paroxetine Hcl	36	36	1058	288.22			0	0	0	0	#
1063591477	Partovy	Robert	San Fernando	CA	6	General Practice	S	Paroxetine Hcl	Paroxetine Hcl	300	300	9000	2783.26	42		251	251	2571.14	7530	#
1063591592	Caro	Osvaldo	Caguas	PR	72	Psychiatry	S	Paroxetine Hcl	Paroxetine Hcl	25	29	870	1676.96		#					*
1063591709	Desai	Bela	Sacramento	CA	6	Internal Medicine	S	Paroxetine Hcl	Paroxetine Hcl	19	62.7	1880	685.58			19	62.7	685.58	1880	*
1063591915	Oliverio	Michael	Banning	CA	6	Family Practice	S	Paroxetine Hcl	Paroxetine Hcl	24	36	1026	879.44		*					*
1063592038	Montsko	Mary	Tampa	FL	12	Family Practice	S	Paroxetine Hcl	Paroxetine Hcl	13	15	450	109.17		*					*
1063592095	Patel	Shephali	Chicago	IL	17	Psychiatry	S	Paroxetine Hcl	Paroxetine Hcl	66	66	1863	1258.55	14		39	39	936.61	1149	*
1063592269	Meza	Carlos	Monterey Park	CA	6	Nephrology	S	Paroxetine Hcl	Paroxetine Hcl	32	49	1470	449.93		#					*
1063592509	Lochner	Mary	Tucson	AZ	4	Nurse Practitioner	S	Paroxetine Hcl	Paroxetine Hcl	39	98.5	2918	370.81			39	98.5	370.81	2918	*
1063592871	Tolley	Micheal	Moses Lake	WA	53	Family Practice	S	Paroxetine Hcl	Paroxetine Hcl	16	24	720	393.99			16	24	393.99	720	*
1063593374	Hansen	Darrell	Modesto	CA	6	Family Practice	S	Paroxetine Hcl	Paroxetine Hcl	20	42	1260	222.45			20	42	222.45	1260	*
1063593432	Skalski	Mark	Brighton	MI	26	Internal Medicine	S	Paroxetine Hcl	Paroxetine Hcl	21	61	1830	249.06		#					*
1063593523	Pettit	Linda	Centerville	OH	39	Certified Clinical Nurse Specialist	S	Paroxetine Hcl	Paroxetine Hcl	24	24.2	673	182.75			24	24.2	182.75	673	*
1063593721	Casaccio	Gary	Wheaton	IL	17	Psychiatry	S	Paroxetine Hcl	Paroxetine Hcl	11	11	330	76.68			0	0	0	0	#
1063593762	Henderson	Anora	Winner	SD	46	Family Practice	S	Paroxetine Hcl	Paroxetine Hcl	46	48.7	1455	1635.41			46	48.7	1635.41	1455	*
1063594067	Wheeler	Tammy	Saratoga Springs	NY	36	Physician Assistant	S	Paroxetine Hcl	Paroxetine Hcl	42	44	1311	575.03			28	30	487.12	891	*
1063594182	Comer	Keven	Bozeman	MT	30	Nurse Practitioner	S	Paroxetine Hcl	Paroxetine Hcl	16	26	780	113.35		*					*
1063594307	Bors	Kathleen	Charleston	WV	54	Family Practice	S	Paroxetine Hcl	Paroxetine Hcl	12	12	360	78.63			12	12	78.63	360	*
1063594372	Ansari	Rashad	Vista	CA	6	Rheumatology	S	Paroxetine Hcl	Paroxetine Hcl	11	15	450	96.44		*					*
1063594760	Vaughan	Margaret	Katonah	NY	36	Geriatric Medicine	S	Paroxetine Hcl	Paroxetine Hcl	48	72	2160	1707.74		#					*
1063594828	Zabik	Geraldine	Newton Lower Falls	MA	25	Internal Medicine	S	Paroxetine Hcl	Paroxetine Hcl	17	17	510	108.79			17	17	108.79	510	*
1063595023	Hundert	Michael	Little Neck	NY	36	Internal Medicine	S	Paroxetine Hcl	Paroxetine Hcl	13	29	870	254.03			13	29	254.03	870	*
1063595114	Bambrah	Sawaran	Jamestown	NY	36	Internal Medicine	S	Paroxetine Hcl	Paroxetine Hcl	54	142	4244	616	17	#					#
1063595452	Bada	Jose	Clarksville	IN	18	Family Practice	S	Paroxetine Hcl	Paroxetine Hcl	66	66	1928	1423.28		#					*
1063596278	Williams	Rick	Ozark	MO	29	Family Practice	S	Paroxetine Hcl	Paroxetine Hcl	51	104	3120	619.75	15		35	76	381.21	2280	#
1063596906	Steele Goodwin	Julie	Champlain	NY	36	Physician Assistant	S	Paroxetine Hcl	Paroxetine Hcl	26	28	820	420.34		*					*
1063597177	Moretti	James	Pittsburgh	PA	42	Family Practice	S	Paroxetine Hcl	Paroxetine Hcl	32	46	1380	316.11			32	46	316.11	1380	*
1063597243	Bruce	Jackson	Piedmont	SC	45	Family Practice	S	Paroxetine Hcl	Paroxetine Hcl	69	109	3270	713.51	14		48	80	583.23	2400	*
1063597466	Collins	Elinor	Providence	RI	44	Certified Clinical Nurse Specialist	S	Paroxetine Hcl	Paroxetine Hcl	15	15	450	145.56			0	0	0	0	#
1063597508	Desantis	Andrea	Charlotte	NC	37	Family Practice	S	Paroxetine Hcl	Paroxetine Hcl	11	29	870	193.16		*					*
1063597516	Tai	Slater	Gladstone	OR	41	Psychiatry	S	Paroxetine Hcl	Paroxetine Hcl	18	18	540	126.72			0	0	0	0	#
1063597904	Mukhtar	Osman	Bad Axe	MI	26	Internal Medicine	S	Paroxetine Hcl	Paroxetine Hcl	24	58	1740	1942.11			13	37	1114.96	1110	*
1063598563	Joshi	Sangeeta	San Jose	CA	6	Internal Medicine	S	Paroxetine Hcl	Paroxetine Hcl	13	43.3	1300	275.65			13	43.3	275.65	1300	*
1063598589	Townsend	Myriam	San Jose	CA	6	Psychiatry	S	Paroxetine Hcl	Paroxetine Hcl	14	46.7	1400	766.6			14	46.7	766.6	1400	*
1063599280	Lopata	Adrienne	Port Orchard	WA	53	Internal Medicine	S	Paroxetine Hcl	Paroxetine Hcl	12	34	1020	170.76		*					*
1063599587	Nifong	Ted	Winston Salem	NC	37	Family Practice	S	Paroxetine Hcl	Paroxetine Hcl	51	117	3510	1356.81	13	#					*
1063599595	Smith	Mary	Salamanca	NY	36	Nurse Practitioner	S	Paroxetine Hcl	Paroxetine Hcl	37	79	2370	432.74			37	79	432.74	2370	*
1063599637	Carlson	Judith	Waterbury	CT	9	Psychiatry	S	Paroxetine Hcl	Paroxetine Hcl	12	12	336	50.04			0	0	0	0	#
1063599819	Blanchard	Anastasia	Bay Shore	NY	36	Nurse Practitioner	S	Paroxetine Hcl	Paroxetine Hcl	53	53	1560	304.45			11	11	68.59	309	*
1063599835	Mehta	Ravindra	Brownsville	PA	42	Psychiatry	S	Paroxetine Hcl	Paroxetine Hcl	250	260	7550	2235.05	36		176	182	1466.34	5271		25
1063600310	Symeonides	John	Palm Coast	FL	12	Family Practice	S	Paroxetine Hcl	Paroxetine Hcl	24	34	1006	396.61		#					*
1063601086	Apostol Castro	Mary Anne	Pittsburgh	PA	42	Family Practice	S	Paroxetine Hcl	Paroxetine Hcl	15	50	1500	500.96		#					*
1063601763	Talaman-Perez	Rachel	Uniontown	PA	42	Family Practice	S	Paroxetine Hcl	Paroxetine Hcl	60	86	2580	2069.58	13		29	47	1792.6	1410	*
1063602183	Mcadams	Eileen	Weymouth	MA	25	Nurse Practitioner	S	Paroxetine Hcl	Paroxetine Hcl	11	11	330	131.01			0	0	0	0	#
1063602829	Shah	Pranjal	Woodridge	IL	17	Internal Medicine	S	Paroxetine Hcl	Paroxetine Hcl	30	62	1845	360.66	15		30	62	360.66	1845		15
1063602837	Morrison	Marie	Knoxville	TN	47	Internal Medicine	S	Paroxetine Hcl	Paroxetine Hcl	20	52	1560	1515.11		#					*
1063603256	Moreno	Alvaro	Dickinson	TX	48	Psychiatry	S	Paroxetine Hcl	Paroxetine Hcl	19	19	570	125.23		*					*
1063604460	Hassan	Tahmina	Baton Rouge	LA	22	Internal Medicine	S	Paroxetine Hcl	Paroxetine Hcl	24	34	1015	244.83			24	34	244.83	1015	*
1063604940	Carl	William	Pittsburg	KS	20	Nurse Practitioner	S	Paroxetine Hcl	Paroxetine Hcl	22	30	900	161.45		*					*
1063606200	Lebron	Carmen	Baldwin Park	CA	6	Family Practice	S	Paroxetine Hcl	Paroxetine Hcl	55	110.6	3317	625.95	19		55	110.6	625.95	3317		19
1063606283	Narreddy	Neelima	Euless	TX	48	Internal Medicine	S	Paroxetine Hcl	Paroxetine Hcl	22	22	510	181.16		#					*
1063606499	Hunt	Madeline	Houston	TX	48	Family Practice	S	Paroxetine Hcl	Paroxetine Hcl	21	27	750	274.58			21	27	274.58	750	*
1063607232	Cao	Tu	Phoenix	MD	24	Family Practice	S	Paroxetine Hcl	Paroxetine Hcl	35	58	1740	316.69			35	58	316.69	1740	*
1063608743	Mohanasundaram	Shamala	Los Gatos	CA	6	Family Practice	S	Paroxetine Hcl	Paroxetine Hcl	21	25	750	115.3			21	25	115.3	750	*
1063609097	Lee	Soledad	Buena Park	CA	6	Internal Medicine	S	Paroxetine Hcl	Paroxetine Hcl	42	56.5	1681	400.65			16	26	133.39	769	*
1063610376	Milholland	Rebecca	Tucson	AZ	4	Neurology	S	Paroxetine Hcl	Paroxetine Hcl	14	14	420	116.06			0	0	0	0	#
1063611135	Dwyer	Morgan	Sayre	PA	42	Physician Assistant	S	Paroxetine Hcl	Paroxetine Hcl	17	35	1050	172.12			17	35	172.12	1050	*
1063612927	Amoah	Daniel	Bradenton	FL	12	Family Practice	S	Paroxetine Hcl	Paroxetine Hcl	33	57	1710	297.27		#					*
1063613578	Win	Sandar	Upland	CA	6	Family Practice	S	Paroxetine Hcl	Paroxetine Hcl	35	37	1110	180.12			35	37	180.12	1110	*
1063613669	Clinton	Clifford	Anaheim	CA	6	Family Practice	S	Paroxetine Hcl	Paroxetine Hcl	13	41	1230	266.2			13	41	266.2	1230	*
1063614238	Nemoianu	Andrei	Danville	PA	42	Psychiatry	S	Paroxetine Hcl	Paroxetine Hcl	12	12	360	94.53			0	0	0	0	#
1063614436	Tapia	Alefia	Paris	TX	48	Internal Medicine	S	Paroxetine Hcl	Paroxetine Hcl	92	138	3740	1192.82	14		62	98	941.05	2540	*
1063614865	White	Peter	Riverton	KS	20	Nurse Practitioner	S	Paroxetine Hcl	Paroxetine Hcl	22	25	750	370.76			0	0	0	0	#
1063615102	Bansal	Maneesh	Los Angeles	CA	6	Internal Medicine	S	Paroxetine Hcl	Paroxetine Hcl	24	24.4	665	180.62			11	11.1	108.59	286	*
1063617082	Naik	Komal	Berkeley Heights	NJ	34	Neurology	S	Paroxetine Hcl	Paroxetine Hcl	13	13	390	117.11			13	13	117.11	390	*
1063618932	Campbell	Laurel	Sikeston	MO	29	Internal Medicine	S	Paroxetine Hcl	Paroxetine Hcl	39	47	1410	662.61			16	16	508.34	480	*
1063619013	Bodon	Lisa	Palm Springs	CA	6	Obstetrics/Gynecology	S	Paroxetine Hcl	Paroxetine Hcl	16	16	480	110.57			16	16	110.57	480	*
1063619294	Mehta	Rajneesh	Ocean	NJ	34	Internal Medicine	S	Paroxetine Hcl	Paroxetine Hcl	12	22	561	133.53		*					*
1063619518	Stump	Kimberly	Georgetown	TX	48	Family Practice	S	Paroxetine Hcl	Paroxetine Hcl	15	33	990	392.27			15	33	392.27	990	*
1063619617	Remus	Kristin	Boston	MA	25	General Practice	S	Paroxetine Hcl	Paroxetine Hcl	17	19	570	111.8			0	0	0	0	#
1063620185	Spenst	Terrie	Santa Rosa	CA	6	Nurse Practitioner	S	Paroxetine Hcl	Paroxetine Hcl	21	39	1170	251.23			21	39	251.23	1170	*
1063620961	Harper	Charles	Norfolk	NE	31	Internal Medicine	S	Paroxetine Hcl	Paroxetine Hcl	110	143.1	4291	944.1	18		76	104.1	453.26	3121	#
1063622819	Pena-Ruiz	Miguel	San Diego	CA	6	Internal Medicine	S	Paroxetine Hcl	Paroxetine Hcl	16	53.3	1600	267.64			16	53.3	267.64	1600	*
1063623015	Jones	Rebecca	Birmingham	AL	1	Psychiatry	S	Paroxetine Hcl	Paroxetine Hcl	52	52.2	1523	3085.38			40	40.2	2525.78	1179	*
1063623262	Makdesi	Linda	Phoenix	AZ	4	Internal Medicine	S	Paroxetine Hcl	Paroxetine Hcl	28	36	1080	195.23			28	36	195.23	1080	*
1063623692	Corradino	Claudia	Bristol	TN	47	Nurse Practitioner	S	Paroxetine Hcl	Paroxetine Hcl	11	19	554	129		*					*
1063623817	Cappello	Heather	Sarasota	FL	12	Family Practice	S	Paroxetine Hcl	Paroxetine Hcl	34	34	898	329.24			34	34	329.24	898	*
1063624302	Hanna	Ehab	Crowley	TX	48	Internal Medicine	S	Paroxetine Hcl	Paroxetine Hcl	33	45	1350	346.32			16	26	151.17	780	*
1063625358	Seibert	Dalson	North Canton	OH	39	Family Practice	S	Paroxetine Hcl	Paroxetine Hcl	49	73	2190	1810.48			49	73	1810.48	2190	*
1063626125	Masterson	Gayle	Tucson	AZ	4	Psychiatry & Neurology	T	Paroxetine Hcl	Paroxetine Hcl	14	14	420	1728.16			14	14	1728.16	420	*
1063627305	Dominguez	Neiza	Coto Laurel	PR	72	General Practice	T	Paroxetine Hcl	Paroxetine Hcl	15	15	450	142.61		#					*
1063628139	Armstrong	Gail	West Columbia	SC	45	Nurse Practitioner	S	Paroxetine Hcl	Paroxetine Hcl	14	20	600	340.53			14	20	340.53	600	*
1063628717	Bobola	Donald	Bristol	RI	44	Certified Clinical Nurse Specialist	S	Paroxetine Hcl	Paroxetine Hcl	107	107	3081	1220.74	14		36	36	160.92	1062	*
1063629384	Kehoe	Allison	Altoona	PA	42	Physician Assistant	S	Brisdelle	Paroxetine Mesylate	20	22	660	4886.33		*					*
1063629608	Schlachet	Rebecca	Cleveland	OH	39	Psychiatry	S	Paroxetine Hcl	Paroxetine Hcl	15	33	970	508.16		#					*
1063631281	Adzotor	Kwasi	El Paso	TX	48	Neurology	S	Paroxetine Hcl	Paroxetine Hcl	13	13	390	1199.38		*					*
1063631877	Musson	Teresa	Flint	MI	26	Physician Assistant	S	Paroxetine Hcl	Paroxetine Hcl	12	18	540	287.52		*					*
1063632073	Moberly	Richard	Scappoose	OR	41	Family Practice	S	Paroxetine Hcl	Paroxetine Hcl	34	34	1020	257.88			16	16	106.68	480	*
1063633055	Granholm	Marin	Bethel	AK	2	Family Practice	S	Paroxetine Hcl	Paroxetine Hcl	35	37	334	185.65		#					*
1063636454	Jarzembowski	Tomasz	Pleasant Prairie	WI	55	Family Practice	S	Paroxetine Hcl	Paroxetine Hcl	22	54	1620	366.03		*					*
1063636637	Shahim	Houshang	Valhalla	NY	36	Psychiatry	S	Paroxetine Hcl	Paroxetine Hcl	120	120	3593	1815.32	11		13	13	173.29	390	*
1063636728	Brown	Diane	Hamlet	NC	37	Nurse Practitioner	S	Paroxetine Hcl	Paroxetine Hcl	41	41	1230	195.2			27	27	135.36	810	*
1063637130	Kester	Rise	Kingfisher	OK	40	Nurse Practitioner	S	Paroxetine Hcl	Paroxetine Hcl	18	18	540	792.07		*					*
1063637270	Coffey	Kellie	Lawrenceburg	TN	47	Nurse Practitioner	S	Paroxetine Hcl	Paroxetine Hcl	11	31	930	1221.94			11	31	1221.94	930	*
1063639177	Parker	Marcia	Monroe	LA	22	Nurse Practitioner	S	Paroxetine Hcl	Paroxetine Hcl	11	11	210	76.45			0	0	0	0	#
1063639516	Kavuri	Mrunalini	Delray Beach	FL	12	Family Practice	S	Paroxetine Hcl	Paroxetine Hcl	15	19	504	409.24		#					*
1063639524	Myers	Diane	Wichita	KS	20	Physician Assistant	S	Paroxetine Hcl	Paroxetine Hcl	25	39	1170	320.98		#					*
1063639649	Chughtai	Sameea	Munster	IN	18	Family Practice	S	Paroxetine Hcl	Paroxetine Hcl	12	12	360	98.42			12	12	98.42	360	*
1063640563	Jackson	Sandra	Chicago	IL	17	Internal Medicine	S	Paroxetine Hcl	Paroxetine Hcl	49	67	2010	622.3			21	39	238.98	1170	*
1063642155	Groesbeck	Jeffery	Front Royal	VA	51	Family Practice	S	Paroxetine Hcl	Paroxetine Hcl	18	20	600	117.72		*					*
1063642510	Peterson	Clint	Provo	UT	49	Nurse Practitioner	S	Paroxetine Hcl	Paroxetine Hcl	16	16	480	174.33		*					*
1063643187	Brunner	Dawn	Mahomet	IL	17	Family Practice	S	Paroxetine Hcl	Paroxetine Hcl	12	20	600	82.3			12	20	82.3	600	*
1063643419	Hoang	Hwa Soo	Pittsburgh	PA	42	Psychiatry	S	Paroxetine Hcl	Paroxetine Hcl	30	30	900	165.83		#					*
1063643518	Kaufman	Jennifer	Vergennes	VT	50	Family Practice	S	Paroxetine Hcl	Paroxetine Hcl	16	36	1053	210.58		#					*
1063644656	Hendren	Mary	Dayton	TN	47	Nurse Practitioner	S	Paroxetine Hcl	Paroxetine Hcl	13	23	690	111.09		*					*
1063645356	Weber	Armeen	Oakland	CA	6	Psychiatry	S	Paroxetine Hcl	Paroxetine Hcl	103	105.2	3065	4159.2	22		37	39.2	377.61	1177	*
1063646651	Vankipuram	Shobana	Danville	CA	6	Family Practice	S	Paroxetine Hcl	Paroxetine Hcl	11	24	720	123.88		*					*
1063647071	Younger	Clete	Cedar Rapids	IA	19	Family Practice	S	Paroxetine Hcl	Paroxetine Hcl	27	27.2	607	254.13		#					*
1063647527	Gatz	Nicholas	Merriam	KS	20	Family Practice	S	Paroxetine Hcl	Paroxetine Hcl	17	23	690	129.79		#					*
1063647543	Matuszkiewicz	Marcin	Garberville	CA	6	Family Practice	S	Paroxetine Hcl	Paroxetine Hcl	26	34	1020	173.47			12	20	83.83	600	*
1063647709	Starosta-Rubinstein	Simon	South Miami	FL	12	Neurology	S	Paroxetine Hcl	Paroxetine Hcl	11	21	630	105.26			11	21	105.26	630	*
1063647915	Loomis	Elizabeth	Lancaster	PA	42	Family Practice	S	Paroxetine Hcl	Paroxetine Hcl	20	20	600	109.48		*					*
1063648343	Benner	Eric	Mission Viejo	CA	6	Internal Medicine	S	Paroxetine Hcl	Paroxetine Hcl	25	69	2062	398.5		#					*
1063648467	Huelsman	Shannon	Louisville	KY	21	Physician Assistant	S	Paroxetine Hcl	Paroxetine Hcl	30	51.7	1550	1565.36			13	34.7	1493.7	1040	*
1063651396	Quinn	Melissa	Reseda	CA	6	Psychiatry	S	Paroxetine Hcl	Paroxetine Hcl	13	15.5	466	130.56		*					*
1063652758	Michel	Christopher	Scappoose	OR	41	Physician Assistant	S	Paroxetine Hcl	Paroxetine Hcl	17	21	630	110.38		*					*
1063659696	Joseph	Ashly	Herkimer	NY	36	Internal Medicine	S	Paroxetine Hcl	Paroxetine Hcl	38	46	1380	221.27			15	21	104.37	630	*
1063659779	Congdon	Jennifer	Norwich	NY	36	Family Practice	S	Paroxetine Hcl	Paroxetine Hcl	30	32	959	1463.17		#					*
1063659910	Byrd	James	Boone	NC	37	Physician Assistant	S	Paroxetine Hcl	Paroxetine Hcl	21	37	1110	1035.9		*					*
1063660546	Butz	Deborah	Teague	TX	48	Nurse Practitioner	S	Paroxetine Hcl	Paroxetine Hcl	39	64	1910	403.79			21	38	173.88	1140	*
1063661148	Ellis	Andrea	Tyler	TX	48	Family Practice	S	Paroxetine Hcl	Paroxetine Hcl	34	64	1914	328.01		#					*
1063661635	Maynard	Kimberly	Cumberland	MD	24	Nurse Practitioner	S	Paroxetine Hcl	Paroxetine Hcl	11	29	870	134.67		*					*
1063661833	Wey	Ginger	New York	NY	36	Internal Medicine	S	Paroxetine Hcl	Paroxetine Hcl	26	32	900	147.17		#					*
1063662112	Fawad	Ujala	Providence	RI	44	Psychiatry	S	Paroxetine Hcl	Paroxetine Hcl	80	83	2389	518.18	11		41	42	217.86	1230	*
1063662443	Silver	Leah	Festus	MO	29	Family Practice	S	Paroxetine Hcl	Paroxetine Hcl	59	85	2550	721.65	11		24	40	440.84	1200	*
1063662682	Eskandari	Hamid	Irvine	CA	6	Family Practice	S	Paroxetine Hcl	Paroxetine Hcl	58	68.5	1948	921.76		#					*
1063664274	Padgett	Matthew	Rocky Mount	NC	37	Nurse Practitioner	S	Paroxetine Hcl	Paroxetine Hcl	36	36	1080	486.45		*					*
1063666824	Cassidy	Patrick	Fountain	CO	8	Physician Assistant	S	Paroxetine Hcl	Paroxetine Hcl	16	26	780	238.53		*					*
1063667764	Javdan	Joseph	Los Angeles	CA	6	Internal Medicine	S	Paroxetine Hcl	Paroxetine Hcl	21	21	630	133.6			0	0	0	0	#
1063668432	Faucher	Jarrod	Worcester	MA	25	Geriatric Medicine	S	Paroxetine Hcl	Paroxetine Hcl	22	36	1080	2306.66			22	36	2306.66	1080	*
1063668457	Thomas	Suzanne	Amherst	NY	36	Nurse Practitioner	S	Paroxetine Hcl	Paroxetine Hcl	15	23	690	162.77		*					*
1063669604	Kim	Jinny	Oak Park	IL	17	Family Practice	S	Paroxetine Hcl	Paroxetine Hcl	18	18	540	113.39		#					*
1063670958	Casten	Robert	Temecula	CA	6	Family Practice	S	Paroxetine Hcl	Paroxetine Hcl	11	17	510	89		*					*
1063670966	Dao	Loan	Escondido	CA	6	Family Practice	S	Paroxetine Hcl	Paroxetine Hcl	12	20	600	137.11		*					*
1063671584	Looney	Warren	Lufkin	TX	48	Family Practice	S	Paroxetine Hcl	Paroxetine Hcl	82	110	3284	1969.05	17		82	110	1969.05	3284		17
1063671865	Satish	Nisha	Greenville	TX	48	Family Practice	S	Paroxetine Hcl	Paroxetine Hcl	28	28	824	560.76		*					*
1063672749	Ostlie	Jane	Mayville	ND	38	Family Practice	S	Paroxetine Hcl	Paroxetine Hcl	47	84	2516	551.11			47	84	551.11	2516	*
1063672814	Stone	Megan	Ridgecrest	CA	6	Family Practice	S	Paroxetine Hcl	Paroxetine Hcl	16	42	1260	378.35		#					*
1063672988	Chance	Amanda	Norfolk	VA	51	Internal Medicine	S	Paroxetine Hcl	Paroxetine Hcl	15	15	450	661.42		#					*
1063673168	Lowe	Gloria	Eatonville	WA	53	Family Practice	S	Paroxetine Hcl	Paroxetine Hcl	33	71	2111	553.58		#					*
1063673200	Sowemimo	Fiolakemi	Freehold	NJ	34	Internal Medicine	S	Paroxetine Hcl	Paroxetine Hcl	24	42	1258	1378.01			24	42	1378.01	1258	*
1063673317	Lee	Brittania	Bensalem	PA	42	Family Practice	S	Paroxetine Hcl	Paroxetine Hcl	12	16	480	191.93		*					*
1063673812	Gondi	Avantica	Lakeland	FL	12	Family Practice	S	Paroxetine Hcl	Paroxetine Hcl	36	50.2	1505	363.3			17	17.2	170.96	515	*
1063674364	Yount	Meredith	Fort Worth	TX	48	Physician Assistant	S	Paroxetine Hcl	Paroxetine Hcl	13	15	450	61.56			0	0	0	0	#
1063675346	Engstrom	Jennifer	Marysville	WA	53	Family Practice	S	Paroxetine Hcl	Paroxetine Hcl	27	67	2010	269.19		#					*
1063675700	Theodore	Mary	New York	NY	36	Psychiatry	S	Paroxetine Hcl	Paroxetine Hcl	22	42	1260	646.93		#					*
1063676146	Wiggins	Sonia	Ashburn	GA	13	Nurse Practitioner	S	Paroxetine Hcl	Paroxetine Hcl	19	27	810	163.21		#					*
1063676732	Martin	Brian	Tucson	AZ	4	Family Practice	S	Paroxetine Hcl	Paroxetine Hcl	34	82.5	2472	1175.57	13	#					#
1063677011	Khan	Khurram	Atlanta	GA	13	Family Practice	S	Paroxetine Hcl	Paroxetine Hcl	40	50	1500	370.83			40	50	370.83	1500	*
1063677045	Hassan	Rifat	Spartanburg	SC	45	Internal Medicine	S	Paroxetine Hcl	Paroxetine Hcl	29	57	1710	325.45			15	43	202.39	1290	*
1063677110	Dannenbring	Amanda	Dakota Dunes	SD	46	Family Practice	S	Paroxetine Hcl	Paroxetine Hcl	13	21	630	57.26			13	21	57.26	630	*
1063677557	Zollar	Tracey	Green Bay	WI	55	Nurse Practitioner	S	Paroxetine Hcl	Paroxetine Hcl	13	23	690	177.02		*					*
1063677672	Aguoru	Okezie	Houston	TX	48	Family Practice	S	Paroxetine Hcl	Paroxetine Hcl	13	21	630	176.51		*					*
1063678795	Becker	Stephan	Cleveland	TN	47	Psychiatry	S	Paroxetine Hcl	Paroxetine Hcl	46	48	1348	525.51	12	*					*
1063679108	Straub	Jurgen	Shickshinny	PA	42	Family Practice	S	Paroxetine Hcl	Paroxetine Hcl	23	27	810	171.25			11	11	33.11	330	*
1063679140	Kovari	Susanna	Highland Park	IL	17	Psychiatry	S	Paroxetine Hcl	Paroxetine Hcl	63	81	2410	2631.23			29	47	1222.41	1390	*
1063679843	Varghese	Elizabeth	Dallas	TX	48	Psychiatry	S	Paroxetine Hcl	Paroxetine Hcl	30	36	1080	463.03			0	0	0	0	#
1063680635	Qureshi	Sharmin	San Jose	CA	6	Family Practice	S	Paroxetine Hcl	Paroxetine Hcl	20	26.2	777	185.85		*					*
1063680700	Hobson	John	Philadelphia	PA	42	Nurse Practitioner	S	Paroxetine Hcl	Paroxetine Hcl	15	21	630	129.54			15	21	129.54	630	*
1063681021	Brelage	Gloria	Batesville	IN	18	Family Practice	S	Paroxetine Hcl	Paroxetine Hcl	39	39.4	1183	877.94			26	26.4	763.58	791	*
1063681187	Deoras	Ketan	Cleveland	OH	39	Unknown Supplier/Provider	S	Paroxetine Hcl	Paroxetine Hcl	24	26	780	161.55		*					*
1063681773	Isaac	Isaac	Tampa	FL	12	Psychiatry	S	Paxil	Paroxetine Hcl	11	11	330	3362.77			0	0	0	0	#
1063684470	Flynn	Lucy	Boston	MA	25	Psychiatry	S	Paroxetine Hcl	Paroxetine Hcl	11	21	630	184.78		*					*
1063685386	Lloyd	Bonnie	St Petersburg	FL	12	Family Practice	S	Paroxetine Hcl	Paroxetine Hcl	32	52	1560	1145.76			32	52	1145.76	1560	*
1063686277	Tsai	Bernette	San Jose	CA	6	Internal Medicine	S	Paroxetine Hcl	Paroxetine Hcl	19	48	1440	418.82		#					*
1063687556	Reddy	Nallu	Fort Myers	FL	12	Geriatric Medicine	S	Paroxetine Hcl	Paroxetine Hcl	48	48.3	1363	646.76			48	48.3	646.76	1363	*
1063688372	Chen	Tony	San Jose	CA	6	Internal Medicine	S	Paroxetine Hcl	Paroxetine Hcl	11	32	914	237.43			11	32	237.43	914	*
1063689107	Babiuch	Christopher	Berwyn	IL	17	Family Practice	S	Paroxetine Hcl	Paroxetine Hcl	52	84	2511	715.53	19		31	61	477.14	1830	#
1063689719	Cordero	Weiser	Downers Grove	IL	17	Internal Medicine	S	Paroxetine Hcl	Paroxetine Hcl	20	42	1218	1219.36			20	42	1219.36	1218	*
1063690931	Bourne	Kenrick	Loma Linda	CA	6	Physician Assistant	S	Paroxetine Hcl	Paroxetine Hcl	17	19	570	203.44		*					*
1063690964	Prather	Deborah	Locust Grove	GA	13	Nurse Practitioner	S	Paroxetine Hcl	Paroxetine Hcl	15	21	606	205.94			15	21	205.94	606	*
1063691491	Alicea	Maria	Watertown	NY	36	Physician Assistant	S	Paroxetine Hcl	Paroxetine Hcl	15	29	870	150.73		*					*
1063691673	Agustin	Tricia	Henderson	NV	32	Family Practice	S	Paroxetine Hcl	Paroxetine Hcl	51	104	3120	663.06	12		34	77	493.28	2310	*
1063692044	Vargas	John	Midland	MI	26	General Practice	S	Paroxetine Hcl	Paroxetine Hcl	37	47	1386	275.21		*					*
1063692077	Hart	Lois	Medina	OH	39	Registered Nurse	T	Paroxetine Hcl	Paroxetine Hcl	11	11	330	64.06			0	0	0	0	#
1063692150	Sung	Hung-Min	Santa Ana	CA	6	Internal Medicine	S	Paroxetine Hcl	Paroxetine Hcl	19	21	630	119.07			19	21	119.07	630	*
1063692739	Waltman	Joanne	Festus	MO	29	Internal Medicine	S	Paroxetine Hcl	Paroxetine Hcl	61	129	3870	706.08	13		48	116	591.07	3480	#
1063693893	Miller	Laurie	Memphis	TN	47	Nurse Practitioner	S	Paroxetine Hcl	Paroxetine Hcl	63	67	2010	724.7			18	22	332.68	660	*
1063695013	Alicks	Tyler	Denver	CO	8	Nurse Practitioner	S	Paroxetine Hcl	Paroxetine Hcl	14	22	660	68.31		*					*
1063695328	Capocyan	Owen	Odessa	TX	48	Geriatric Medicine	S	Paroxetine Hcl	Paroxetine Hcl	62	62	1771	484.69	11	#					*
1063696094	Chae	Gil-Young	Greer	SC	45	Family Practice	S	Paroxetine Hcl	Paroxetine Hcl	13	13.1	393	99.99			13	13.1	99.99	393	*
1063696516	Jaeckle	Therese	Cedarburg	WI	55	Nurse Practitioner	S	Paroxetine Hcl	Paroxetine Hcl	36	40.1	1203	460.31		*					*
1063697159	Herrick	Timothy	Portland	OR	41	Family Practice	S	Paroxetine Hcl	Paroxetine Hcl	28	38.2	1145	188.13			13	17	63.2	510	*
1063698322	Haq	Ainun	North Grafton	MA	25	Internal Medicine	S	Paroxetine Hcl	Paroxetine Hcl	36	50	1500	528.78			17	23	86.74	690	*
1063698884	Williams	Lana	Fresno	CA	6	Psychiatry	S	Paroxetine Hcl	Paroxetine Hcl	11	11.5	345	78.6		*					*
1063700250	Festic	Nura	Jacksonville	FL	12	Family Practice	S	Paroxetine Hcl	Paroxetine Hcl	18	26	780	129.4			18	26	129.4	780	*
1063701126	Gabba	Guadalupe	Medford	OR	41	Nurse Practitioner	S	Paroxetine Hcl	Paroxetine Hcl	85	85	2518	507.54			27	27	190.93	778	*
1063703262	Montoya	Janelle	Albuquerque	NM	35	Family Practice	S	Paroxetine Hcl	Paroxetine Hcl	25	53	1590	234.81			25	53	234.81	1590	*
1063703759	Hartwig	Kim	Merced	CA	6	Family Practice	S	Paroxetine Hcl	Paroxetine Hcl	22	32.3	970	244.36			22	32.3	244.36	970	*
1063703924	Bridges	Richard	Amite	LA	22	Family Practice	S	Paroxetine Hcl	Paroxetine Hcl	40	48	1440	269.28			26	32	174.9	960	*
1063703940	Cartmill	Kimberly	New York	NY	36	Internal Medicine	S	Paroxetine Hcl	Paroxetine Hcl	32	38	1140	223.95			15	19	138.66	570	*
1063704161	Lambert	Kenneth	Jefferson City	MO	29	Family Practice	S	Paroxetine Hcl	Paroxetine Hcl	56	72	2141	502.44	13		34	42	333.54	1241	*
1063704674	Perman	Saranne	Nicholasville	KY	21	General Practice	S	Paroxetine Hcl	Paroxetine Hcl	30	47	1410	462.83		#					*
1063704930	Vreeland	Ann	Aurora	MN	27	Nurse Practitioner	S	Paroxetine Hcl	Paroxetine Hcl	30	56.2	1611	1746.31		#					*
1063705275	Meeks	Erin	Lagrange	GA	13	Family Practice	S	Paroxetine Hcl	Paroxetine Hcl	17	17	510	827.54			17	17	827.54	510	*
1063705416	Epperson	Kevin	Norman	OK	40	Family Practice	S	Paroxetine Hcl	Paroxetine Hcl	19	35	1050	226.99		*					*
1063706216	Niazi	Maryam	Cleveland	OH	39	Nurse Practitioner	S	Paroxetine Hcl	Paroxetine Hcl	135	137	4094	2348.02	20		28	28	1113.38	840	*
1063706281	Thomas	Doria	Hyattsville	MD	24	Family Practice	S	Paroxetine Hcl	Paroxetine Hcl	16	26	780	1497.8			16	26	1497.8	780	*
1063706810	Caparulo	Sandra	Hornell	NY	36	Nurse Practitioner	S	Paroxetine Hcl	Paroxetine Hcl	14	14	394	269.35		*					*
1063706810	Caparulo	Sandra	Hornell	NY	36	Nurse Practitioner	S	Paxil	Paroxetine Hcl	11	11	315	2190.76			11	11	2190.76	315	*
1063708550	Jones	Brent	Harrisburg	IL	17	Family Practice	S	Paroxetine Hcl	Paroxetine Hcl	72	72	2122	697.8	12		41	41	363.03	1192	*
1063709012	Giovannelli	Kimberly	The Villages	FL	12	Family Practice	S	Paroxetine Hcl	Paroxetine Hcl	11	29	870	135.77			11	29	135.77	870	*
1063709749	Kokanovic	Simonida	Union Grove	WI	55	Family Practice	S	Paroxetine Hcl	Paroxetine Hcl	26	26	751	546.18			0	0	0	0	#
1063710044	Mclean	Allison	Waynesville	NC	37	Nurse Practitioner	S	Paroxetine Hcl	Paroxetine Hcl	12	12.2	365	133.52		*					*
1063715068	Oddo	Sarah	Pulaski	NY	36	Physician Assistant	S	Paroxetine Hcl	Paroxetine Hcl	14	30	900	243.9		*					*
1063715092	Babkowski	Kathryn	Moosic	PA	42	Physician Assistant	S	Paroxetine Hcl	Paroxetine Hcl	18	18	508	104.54		*					*
1063718344	Belz	Glenn	Houston	TX	48	Psychiatry	S	Paroxetine Hcl	Paroxetine Hcl	20	45	1350	350.61	11	*					*
1063719375	Thoreson	Tori	Patten	ME	23	Physician Assistant	S	Paroxetine Hcl	Paroxetine Hcl	27	55	1650	378.03		*					*
1063719573	Upton	Amy	Amarillo	TX	48	Nurse Practitioner	S	Paroxetine Hcl	Paroxetine Hcl	16	24	720	107.46			16	24	107.46	720	*
1063723195	Nguyen	Joseph	Oklahoma City	OK	40	Family Practice	S	Paroxetine Hcl	Paroxetine Hcl	13	25	750	151.18			13	25	151.18	750	*
1063723310	Egan	John	Minneapolis	MN	27	Internal Medicine	S	Paroxetine Hcl	Paroxetine Hcl	14	14	420	384.01			14	14	384.01	420	*
1063723328	Schnackel	William	Columbus	OH	39	Internal Medicine	S	Paroxetine Hcl	Paroxetine Hcl	19	23	690	131.66			19	23	131.66	690	*
1063723450	Boggs	Elizabeth	East Bernstadt	KY	21	Nurse Practitioner	S	Paroxetine Hcl	Paroxetine Hcl	98	108	3217	885.92	15		53	63	374.18	1867	*
1063723807	Dockins	Trudy	Mesa	AZ	4	Psychiatry	S	Paroxetine Hcl	Paroxetine Hcl	38	38	1140	300.68			11	11	92.92	330	*
1063723955	Krienert	Kelsi	Norfolk	NE	31	Nurse Practitioner	S	Paroxetine Hcl	Paroxetine Hcl	12	14	420	188.03		#					*
1063724045	L'heureux	Kimberly	Malta	NY	36	Nurse Practitioner	S	Paroxetine Hcl	Paroxetine Hcl	11	11	330	321.32		*					*
1063724185	Laguerre	Marianne	Moultrie	GA	13	Internal Medicine	S	Paroxetine Hcl	Paroxetine Hcl	37	51	1530	392.16			24	38	224.86	1140	*
1063724268	Young	Lindsay	Cambridge	MD	24	Nurse Practitioner	S	Paroxetine Hcl	Paroxetine Hcl	11	33	990	128.99			11	33	128.99	990	*
1063726578	Matthews-Hayes	Tina	Grindstone	PA	42	Nurse Practitioner	S	Paroxetine Hcl	Paroxetine Hcl	63	63	1890	431.02			19	19	131.82	570	*
1063726586	Abraham	Therese	Ventura	CA	6	Physician Assistant	S	Paroxetine Hcl	Paroxetine Hcl	27	27	810	151.86		#					*
1063726792	Stauffer	Charles	Mesa	AZ	4	Internal Medicine	S	Paroxetine Hcl	Paroxetine Hcl	56	137	4110	2237.78	19		42	108	1841.54	3240	#
1063727204	Stevenson	Nicole	Petersburg	IN	18	Nurse Practitioner	S	Paroxetine Hcl	Paroxetine Hcl	23	23	687	149.47			23	23	149.47	687	*
1063728137	Cahill	Cynthia	Byrdstown	TN	47	Family Practice	S	Paroxetine Hcl	Paroxetine Hcl	51	51	1530	357.86			30	30	222.87	900	*
1063729754	Burnham	Amy	Cumming	GA	13	Physician Assistant	S	Paroxetine Hcl	Paroxetine Hcl	13	31	930	254.25			13	31	254.25	930	*
1063729804	Herspring	Kyle	Atwood	KS	20	Physician Assistant	S	Paroxetine Hcl	Paroxetine Hcl	13	17	510	72.42		*					*
1063730505	James	Jaremy	Mansfield	TX	48	Internal Medicine	S	Paroxetine Hcl	Paroxetine Hcl	40	50	1500	319.58	11		20	24	132.63	720	*
1063730570	Davenport	Jonathan	Zillah	WA	53	Family Practice	S	Paroxetine Hcl	Paroxetine Hcl	12	22	660	77.19		*					*
1063733368	Gahagan	James	Pensacola	FL	12	Family Practice	S	Paroxetine Hcl	Paroxetine Hcl	12	24	720	120.22		*					*
1063735397	Ball	Lori	Nashville	TN	47	Nurse Practitioner	S	Paroxetine Hcl	Paroxetine Hcl	12	12	361	96.08			0	0	0	0	#
1063736007	Chen	Yi	Choctaw	OK	40	Family Practice	S	Paroxetine Hcl	Paroxetine Hcl	22	46	1380	1256.1		#					*
1063737252	Brown	Laurel	Medford	OR	41	Physician Assistant	S	Paroxetine Hcl	Paroxetine Hcl	14	16	431	81.18		*					*
1063737294	Ricard	Kyoo	Stockbridge	GA	13	Internal Medicine	S	Paroxetine Hcl	Paroxetine Hcl	16	38	1140	141.36		#					*
1063737856	Carrasquillo	Fausto	The Villages	FL	12	Physician Assistant	S	Paroxetine Hcl	Paroxetine Hcl	20	58	1740	434.32	12	#					#
1063738128	De Olazo	Aura Theresa	Gresham	OR	41	Internal Medicine	S	Paroxetine Hcl	Paroxetine Hcl	64	146	4380	683.3	16		44	108	554.35	3240	#
1063738458	Gerrish	Chad	Lansing	MI	26	Internal Medicine	S	Paroxetine Hcl	Paroxetine Hcl	30	48	1440	267.47			15	29	133.35	870	*
1063738615	Tun	Ye	Boston	MA	25	Internal Medicine	S	Paroxetine Hcl	Paroxetine Hcl	23	23	690	132.94		#					*
1063738870	Perez Guzman	Lisandra	Eugene	OR	41	Preventive Medicine	S	Paroxetine Hcl	Paroxetine Hcl	55	87.3	2575	648.25			24	36.1	285.3	1060	*
1063740538	Mccaw	Eliza	San Francisco	CA	6	Internal Medicine	S	Paroxetine Hcl	Paroxetine Hcl	17	39	1170	186.98			17	39	186.98	1170	*
1063740553	Oconner	Megan	Des Moines	IA	19	Nurse Practitioner	S	Paroxetine Hcl	Paroxetine Hcl	54	54	583	265.43			54	54	265.43	583	*
1063743169	Chai	Jonathan	New York	NY	36	Internal Medicine	S	Paroxetine Hcl	Paroxetine Hcl	13	13	390	124.21			13	13	124.21	390	*
1063743250	Marshall	Marilyn	Mount Airy	MD	24	Physician Assistant	S	Paroxetine Hcl	Paroxetine Hcl	13	17	510	78.83			13	17	78.83	510	*
1063745206	Mahal	Robert	Lewiston	ID	16	Nurse Practitioner	S	Paroxetine Hcl	Paroxetine Hcl	11	11	330	1221.77			0	0	0	0	#
1063745339	Smith	Cathy	Glen Mills	PA	42	Internal Medicine	S	Paroxetine Hcl	Paroxetine Hcl	19	35	1050	1405.54			19	35	1405.54	1050	*
1063746287	Murray	Angela	Fortuna	CA	6	Physician Assistant	S	Paroxetine Hcl	Paroxetine Hcl	29	29	824	201.49			29	29	201.49	824	*
1063746345	Hall	Vickey	Iuka	MS	28	Nurse Practitioner	S	Paroxetine Hcl	Paroxetine Hcl	19	25	750	133.65		*					*
1063747343	Brown	Katie	Grand Rapids	MI	26	Physician Assistant	S	Paroxetine Hcl	Paroxetine Hcl	29	63	1890	539.19			18	52	458.18	1560	*
1063749414	Bondesen	Autumn	Richford	VT	50	Physician Assistant	S	Paroxetine Hcl	Paroxetine Hcl	24	30	900	460.45		#					*
1063755502	Stevens	Amanda	Erwin	TN	47	Nurse Practitioner	S	Paroxetine Hcl	Paroxetine Hcl	16	20	585	161.15		*					*
1063756062	Rooks	Joe	Metairie	LA	22	Nurse Practitioner	S	Paroxetine Hcl	Paroxetine Hcl	19	27	810	183.95		*					*
1063758027	Cruz	Ellagene	Lawton	OK	40	Nurse Practitioner	S	Paroxetine Hcl	Paroxetine Hcl	32	32	960	245.57		*					*
1063759629	Pfister	Magen	Poughkeepsie	NY	36	Nurse Practitioner	S	Paroxetine Hcl	Paroxetine Hcl	42	50	1500	1956.65			14	22	1770.35	660	*
1063759744	Foster	Rebecca	Vidalia	LA	22	Physician Assistant	S	Paroxetine Hcl	Paroxetine Hcl	21	23	690	109.85		#					*
1063760627	Hayes	Mandy	Celina	TN	47	Nurse Practitioner	S	Paroxetine Hcl	Paroxetine Hcl	47	55	1650	302.08	12		35	39	224.4	1170	*
1063760668	Rabinovich	Albert	Medford	OR	41	Internal Medicine	S	Paroxetine Hcl	Paroxetine Hcl	15	26	780	128.15	11	#					*
1063762946	Ottesen	Brooke	Paola	KS	20	Nurse Practitioner	S	Paroxetine Hcl	Paroxetine Hcl	17	25	750	138.56		*					*
1063762953	Rau	Trisha	Baxter	MN	27	Nurse Practitioner	S	Paroxetine Hcl	Paroxetine Hcl	17	37	1110	165.87		#					*
1063763027	Herman	Emily	Bronx	NY	36	Physician Assistant	S	Paroxetine Hcl	Paroxetine Hcl	16	16	480	133.34		#					*
1063763340	Mcwhirter	Gail	Yulee	FL	12	Nurse Practitioner	S	Paroxetine Hcl	Paroxetine Hcl	18	19	570	856.98		*					*
1063763571	Mathews	Tarah	Jamestown	KY	21	Nurse Practitioner	S	Paroxetine Hcl	Paroxetine Hcl	48	48	1440	638.99		*					*
1063764413	Marlowe	Ashley	Elizabethtown	NC	37	Nurse Practitioner	S	Paroxetine Hcl	Paroxetine Hcl	27	37	1110	263.43		#					*
1063765022	Borglum	Lindsay	Sodus	NY	36	Physician Assistant	S	Paroxetine Hcl	Paroxetine Hcl	20	26	780	218.9		*					*
1063768422	Cole	Stacey	Manistique	MI	26	Nurse Practitioner	S	Paroxetine Hcl	Paroxetine Hcl	15	45	1350	268.33			15	45	268.33	1350	*
1063769719	Moore	Amanda	Lebanon	VA	51	Nurse Practitioner	S	Paroxetine Hcl	Paroxetine Hcl	98	116	3480	766.97	24		39	43	324.02	1290	*
1063770659	Strait	Marla	Ashland	KY	21	Nurse Practitioner	S	Paroxetine Hcl	Paroxetine Hcl	13	17	510	169.69			13	17	169.69	510	*
1063771202	Kim	Eui	Brooklyn	NY	36	Nurse Practitioner	S	Paroxetine Hcl	Paroxetine Hcl	11	11	330	113.83			11	11	113.83	330	*
1063771962	Payne	Carla	Greenwood	IN	18	Nurse Practitioner	S	Paroxetine Hcl	Paroxetine Hcl	18	20	600	92.52		#					*
1063772309	Ortega	Kristine	Prattville	AL	1	Family Practice	S	Paroxetine Hcl	Paroxetine Hcl	28	46	1346	416.55		#					*
1063775427	Clark	Andrea	Anchorage	AK	2	Family Practice	S	Paroxetine Hcl	Paroxetine Hcl	43	43	350	272.75			43	43	272.75	350	*
1063775765	Dejesus	Crystal	Orlando	FL	12	Physician Assistant	S	Paroxetine Hcl	Paroxetine Hcl	45	76	2280	459.72	12		19	37	198.83	1110	*
1063776573	Hartz	Nicole	Altoona	IA	19	Nurse Practitioner	S	Paroxetine Hcl	Paroxetine Hcl	13	13.2	377	119.29		*					*
1063777043	Tusa	Anastasia	Easton	MD	24	Nurse Practitioner	S	Paroxetine Hcl	Paroxetine Hcl	18	19	550	224.19		*					*
1063777670	Castaldo	Alanna	Amherst	NY	36	Physician Assistant	S	Paroxetine Hcl	Paroxetine Hcl	22	26	780	186.11		#					*
1063781037	Wright	Kimberlee	Grand Rapids	MI	26	Nurse Practitioner	S	Paroxetine Hcl	Paroxetine Hcl	70	70.9	2112	514.15			24	24.5	137.96	730	*
1063781797	Heavens	Jason	Apache Junction	AZ	4	Family Practice	S	Paroxetine Hcl	Paroxetine Hcl	46	55.2	1638	322.31	15		30	35.2	208.67	1038	*
1063783991	Dillon Zadorski	Linda	Westland	MI	26	Physician Assistant	S	Paroxetine Hcl	Paroxetine Hcl	12	32	960	138.23			12	32	138.23	960	*
1063784676	Holloway	Charles	Covington	GA	13	Physician Assistant	S	Paroxetine Hcl	Paroxetine Hcl	40	49	1470	310.2			23	27	126.59	810	*
1063785665	Reese	Linda	Fort Worth	TX	48	General Practice	T	Paroxetine Hcl	Paroxetine Hcl	12	12	360	73.46			12	12	73.46	360	*
1063786424	Peters	Kim	Hannibal	MO	29	Nurse Practitioner	S	Paroxetine Hcl	Paroxetine Hcl	27	28	840	201.07		*					*
1063790665	Elghonemy	Khaled	Longview	WA	53	Internal Medicine	S	Paroxetine Hcl	Paroxetine Hcl	20	42	1260	259.76			20	42	259.76	1260	*
1063791291	Sales	Cecille Marie	Port Charlotte	FL	12	Internal Medicine	S	Paroxetine Hcl	Paroxetine Hcl	30	37.1	1113	410.74		*					*
1063795623	Magtibay	Carlo Jericho	Indio	CA	6	Internal Medicine	S	Paroxetine Hcl	Paroxetine Hcl	21	27	810	219.93			21	27	219.93	810	*
1063796605	Cerghizan	Cheri	Albuquerque	NM	35	Nurse Practitioner	S	Paroxetine Hcl	Paroxetine Hcl	37	47	1368	2597.83		*					*
1063797314	Destefano	Diane	Mount Carmel	IL	17	Nurse Practitioner	S	Paroxetine Hcl	Paroxetine Hcl	14	16	480	79.62		#					*
1063797413	Smith	Jodie	Owatonna	MN	27	Nurse Practitioner	S	Paroxetine Hcl	Paroxetine Hcl	35	61	1782	313.61	11		35	61	313.61	1782		11
1063799856	Adkisson	Gracie	Texarkana	AR	5	Nurse Practitioner	S	Paroxetine Hcl	Paroxetine Hcl	25	27	810	184.89		*					*
1063802437	Kao	Trudy	La Mesa	CA	6	Nurse Practitioner	S	Paroxetine Hcl	Paroxetine Hcl	13	17	510	97.42			13	17	97.42	510	*
1063805737	Hodges	John	Crosbyton	TX	48	Nurse Practitioner	S	Paroxetine Hcl	Paroxetine Hcl	12	12	360	87.69			0	0	0	0	#
1063806677	Crockett	Callie	Kingsport	TN	47	Nurse Practitioner	S	Paroxetine Hcl	Paroxetine Hcl	47	53.1	1590	449.81	12		0	0	0	0		0
1063814820	Haskell	Brittany	Nashville	TN	47	Nurse Practitioner	S	Paroxetine Hcl	Paroxetine Hcl	13	13.1	366	99.37			13	13.1	99.37	366	*
1063815280	Maxwell	Amy	Tampa	FL	12	Nurse Practitioner	S	Paroxetine Hcl	Paroxetine Hcl	11	25	742	117.94		*					*
1063820041	Konig	Kristen	Springfield	OR	41	Nurse Practitioner	S	Paroxetine Hcl	Paroxetine Hcl	23	23	690	1699.29		#					*
1063821957	Emmanuel	Janika	Brooklyn	NY	36	Nurse Practitioner	S	Paroxetine Hcl	Paroxetine Hcl	86	86.9	2460	4317.11	17		42	42	404.43	1228	*
1063824696	Hrdlichka	Krysta	Hastings	MN	27	Physician Assistant	S	Paroxetine Hcl	Paroxetine Hcl	16	36	1065	139.1		#					*
1063826212	Yacques	Jessica	Chillicothe	OH	39	Nurse Practitioner	S	Paroxetine Hcl	Paroxetine Hcl	19	27	810	168.47		*					*
1063826972	Labuz	Megan	Mishawaka	IN	18	Family Practice	S	Paroxetine Hcl	Paroxetine Hcl	15	17	510	2960.4			0	0	0	0	#
1063827327	Dixon	Julia	Reno	NV	32	Nurse Practitioner	S	Paroxetine Hcl	Paroxetine Hcl	19	33	990	138.18			19	33	138.18	990	*
1063827798	Guse	Jeffrey	Waterloo	IA	19	Nurse Practitioner	S	Paroxetine Hcl	Paroxetine Hcl	28	67	2010	364.89	12	#					#
1063828853	Brown	Rachel	Skokie	IL	17	Physician Assistant	S	Paroxetine Hcl	Paroxetine Hcl	26	26	748	504.41			12	12	304.26	328	*
1063829968	Shanahan	Kelli	Brighton	CO	8	Physician Assistant	S	Paroxetine Hcl	Paroxetine Hcl	16	32	960	151.22		#					*
1063830131	Giday	Mellena	Seattle	WA	53	Student in an Organized Health Care Education/Training Program	T	Paroxetine Hcl	Paroxetine Hcl	11	11	330	114.39		*					*
1063831212	Ugwanyi	Chinyere	Lima	OH	39	Nurse Practitioner	S	Paroxetine Hcl	Paroxetine Hcl	11	11	330	88.81			0	0	0	0	#
1063832384	Redieske	Cryston	Louisa	VA	51	Nurse Practitioner	S	Paroxetine Hcl	Paroxetine Hcl	15	29	870	174.63		*					*
1063834042	Downing	Amy	Anchorage	AK	2	Nurse Practitioner	S	Paroxetine Hcl	Paroxetine Hcl	39	39	270	151.99			0	0	0	0	#
1063834331	Bartholme	Karissa	San Diego	CA	6	Physician Assistant	S	Paroxetine Hcl	Paroxetine Hcl	29	37	1110	930.31			15	21	812.87	630	*
1063836542	Metcalf	Christina	Charleston	AR	5	Nurse Practitioner	S	Paroxetine Hcl	Paroxetine Hcl	11	11	330	41.1		*					*
1063836807	Russell	Billie	Huntsville	AL	1	Nurse Practitioner	S	Paroxetine Hcl	Paroxetine Hcl	24	24	704	147.44			0	0	0	0	#
1063842813	Lynn	Amber	Phoenix	AZ	4	Nurse Practitioner	S	Paroxetine Hcl	Paroxetine Hcl	73	73	2190	547.13			12	12	87.82	360	*
1063844074	Wear	David	Salem	OR	41	Nurse Practitioner	S	Paroxetine Hcl	Paroxetine Hcl	35	35.8	1071	302.49			0	0	0	0	#
1063844926	Igata	Amanda	South Boston	VA	51	Nurse Practitioner	S	Paroxetine Hcl	Paroxetine Hcl	34	42	1260	268.68			13	15	82.4	450	*
1063844959	Hasan Khan	Mohammed	Augusta	GA	13	Internal Medicine	S	Paroxetine Hcl	Paroxetine Hcl	11	11	326	60.52			0	0	0	0	#
1063849131	Holmden	Carol	Flint	MI	26	Nurse Practitioner	S	Paroxetine Hcl	Paroxetine Hcl	15	15.1	415	103.67			15	15.1	103.67	415	*
1063850766	Miller	Shannon	Oklahoma City	OK	40	Nurse Practitioner	S	Paroxetine Hcl	Paroxetine Hcl	13	15	450	61.41		*					*
1063851277	Clark	Carlos	Dothan	AL	1	Family Practice	S	Paroxetine Hcl	Paroxetine Hcl	77	120.2	3436	912.88	19		60	89.2	745.62	2611	#
1063854446	Schmidtmann	Amanda	Yuma	AZ	4	Nurse Practitioner	S	Paroxetine Hcl	Paroxetine Hcl	22	26	780	114.47		*					*
1063855807	Hieter	Jayson	Albany	OR	41	Physician Assistant	S	Paroxetine Hcl	Paroxetine Hcl	23	31	930	181.6		#					*
1063857464	Bach	Robert	Cincinnati	OH	39	Internal Medicine	S	Paroxetine Hcl	Paroxetine Hcl	13	13	390	95.45			0	0	0	0	#
1063857944	Orji	Uzoamaka	Eatontown	NJ	34	Nurse Practitioner	S	Paroxetine Hcl	Paroxetine Hcl	27	31	826	225.41		*					*
1063859643	Cropp	Jonathan	Shoals	IN	18	Nurse Practitioner	S	Paroxetine Hcl	Paroxetine Hcl	11	13	390	85.35		*					*
1063890085	Muncy	Lisa	Pineville	KY	21	Nurse Practitioner	S	Paroxetine Hcl	Paroxetine Hcl	40	40	1200	227.92	17		20	20	117.99	600	*
1073500021	Hahn	Barbara	Mount Vernon	WA	53	Family Practice	S	Paroxetine Hcl	Paroxetine Hcl	18	26	780	137.47		*					*
1073500096	Martinez	Silvio	San Juan	PR	72	General Practice	S	Paroxetine Hcl	Paroxetine Hcl	44	46	1380	461.41			15	15	115.95	450	*
1073500260	Ragan	Linina	Vancouver	WA	53	Nurse Practitioner	S	Paroxetine Hcl	Paroxetine Hcl	13	13	390	52			0	0	0	0	#
1073500294	Knopke	Carl	Riverside	CA	6	Internal Medicine	S	Paroxetine Hcl	Paroxetine Hcl	22	26	780	224.55		#					*
1073500344	Smith	Kimberly	New Iberia	LA	22	Internal Medicine	S	Paroxetine Hcl	Paroxetine Hcl	38	50	1500	235.79		#					*
1073500385	Roberts	William	Lancaster	PA	42	Family Practice	S	Paroxetine Hcl	Paroxetine Hcl	18	32	960	375.57			18	32	375.57	960	*
1073500443	Kumar	Ajay	Eatonton	GA	13	Emergency Medicine	S	Paroxetine Hcl	Paroxetine Hcl	39	59	1611	353.29			20	32	127.93	816	*
1073500591	Burchard	Barbara	East Providence	RI	44	Nurse Practitioner	S	Paroxetine Hcl	Paroxetine Hcl	15	17	510	138.3		*					*
1073500682	Kaploe	Michael	Milford	NH	33	Family Practice	S	Paroxetine Hcl	Paroxetine Hcl	26	46	1380	286.33		*					*
1073500773	Hawkins	Erin	Bridgeport	WV	54	Nurse Practitioner	S	Paroxetine Hcl	Paroxetine Hcl	19	27	810	2486.21		*					*
1073500906	Picciano	Michael	East Syracuse	NY	36	Family Practice	S	Paroxetine Hcl	Paroxetine Hcl	96	139.4	4167	1130.78	25		47	90.4	880.92	2697	#
1073501060	Cotton	Thomas	Omaha	NE	31	Internal Medicine	S	Paroxetine Hcl	Paroxetine Hcl	34	34.4	945	398.47			34	34.4	398.47	945	*
1073501078	Stieren	Junitta	Springfield	IL	17	Nurse Practitioner	S	Paroxetine Hcl	Paroxetine Hcl	45	53	1574	896.37			29	33	750.21	974	*
1073501094	Rastogi	Sarita	Hackensack	NJ	34	Internal Medicine	S	Paroxetine Hcl	Paroxetine Hcl	37	75	2250	775.42			37	75	775.42	2250	*
1073501177	Jackson	Donald	Kettle Falls	WA	53	Physician Assistant	S	Paroxetine Hcl	Paroxetine Hcl	15	21	630	111.86		*					*
1073501433	Larson	Heidi	Upland	CA	6	Nurse Practitioner	S	Paroxetine Hcl	Paroxetine Hcl	55	59	1770	343.38			40	44	238.32	1320	*
1073501441	Satyanarayana	Shanthi	Celina	OH	39	Internal Medicine	S	Paroxetine Hcl	Paroxetine Hcl	32	44	1310	356.93			20	32	233.85	950	*
1073501482	Castaldo	Camille	Weirton	WV	54	Internal Medicine	S	Paroxetine Hcl	Paroxetine Hcl	53	78.8	2365	687.17			53	78.8	687.17	2365	*
1073501656	Eamranond	Pracha	Boston	MA	25	Internal Medicine	S	Paroxetine Hcl	Paroxetine Hcl	15	21	630	123.33			0	0	0	0	#
1073501714	Whitters	Michael	Clarion	IA	19	Family Practice	S	Paroxetine Hcl	Paroxetine Hcl	59	73.2	2126	440.31			59	73.2	440.31	2126	*
1073501904	Calvo	Raul	Baird	TX	48	Family Practice	S	Paroxetine Hcl	Paroxetine Hcl	36	36	1053	378.46		#					*
1073502084	Huang	Kimball	Las Vegas	NV	32	Internal Medicine	S	Paroxetine Hcl	Paroxetine Hcl	45	111	3330	567.54	16		45	111	567.54	3330		16
1073502142	White	Dora	Scottsdale	AZ	4	Internal Medicine	S	Paroxetine Hcl	Paroxetine Hcl	31	67	2010	691			31	67	691	2010	*
1073502308	Sacco	Vincent	Philadelphia	PA	42	Family Practice	S	Paroxetine Hcl	Paroxetine Hcl	17	33	990	131.94			17	33	131.94	990	*
1073502316	Marquess	Douglas	Louisville	KY	21	Internal Medicine	S	Paroxetine Hcl	Paroxetine Hcl	38	67	2010	1758.23			38	67	1758.23	2010	*
1073502357	Reich	Brenda	Oakes	ND	38	Physician Assistant	S	Paroxetine Hcl	Paroxetine Hcl	60	68	1800	479.87			60	68	479.87	1800	*
1073502431	Li	Jane	Westport	MA	25	Family Practice	S	Paroxetine Hcl	Paroxetine Hcl	25	65	1950	402.59		#					*
1073502472	Boudreaux	Chester	Thibodaux	LA	22	Internal Medicine	S	Paroxetine Hcl	Paroxetine Hcl	85	125	3735	2469.71	14		53	91	2262.09	2715	#
1073502555	Stanga	Christina	Eau Claire	WI	55	Psychiatry	S	Paroxetine Hcl	Paroxetine Hcl	69	87	2576	708.85			31	43	310.5	1290	*
1073502555	Stanga	Christina	Eau Claire	WI	55	Psychiatry	S	Paxil	Paroxetine Hcl	11	11	330	2730.39			11	11	2730.39	330	*
1073502670	Landry	Keith	Cloverdale	IN	18	Family Practice	S	Paroxetine Hcl	Paroxetine Hcl	29	39	1168	920.39			18	26	830.22	780	*
1073502803	Dechenes	Cynthia	Topsham	ME	23	Family Practice	S	Paroxetine Hcl	Paroxetine Hcl	25	61	1830	409.9			11	31	161.04	930	*
1073502829	Freeman	Ruth	Lynnwood	WA	53	Internal Medicine	S	Paroxetine Hcl	Paroxetine Hcl	31	55	1650	362.73		#					*
1073502936	Campbell	Marie	Whiteville	NC	37	Nurse Practitioner	S	Paroxetine Hcl	Paroxetine Hcl	43	51.2	1508	316.93	11		43	51.2	316.93	1508		11
1073503108	Ohlrogge	Dennis	Holmen	WI	55	Family Practice	S	Paroxetine Hcl	Paroxetine Hcl	16	30	900	199.35		*					*
1073503207	Koj	Imad	Terre Haute	IN	18	Internal Medicine	S	Paroxetine Hcl	Paroxetine Hcl	12	12	360	152.35			12	12	152.35	360	*
1073503405	Fowler	Gary	Winfield	AL	1	Family Practice	S	Paroxetine Hcl	Paroxetine Hcl	59	85.1	2553	1471.2	16		26	42.1	238.99	1263	*
1073503512	Quinn	Christopher	Granger	IN	18	Family Practice	S	Paroxetine Hcl	Paroxetine Hcl	42	78	2298	816.01			31	67	638.33	1991	*
1073503553	Collins	Jeffrey	Port Townsend	WA	53	Psychiatry	S	Paroxetine Hcl	Paroxetine Hcl	39	39	1072	326.79		*					*
1073503645	Sreekumar	Beena	N Royalton	OH	39	Internal Medicine	S	Paroxetine Hcl	Paroxetine Hcl	25	51.2	1536	1996.2			25	51.2	1996.2	1536	*
1073503751	Nahill	Robert	Plymouth	MA	25	Pulmonary Disease	S	Paroxetine Hcl	Paroxetine Hcl	41	57	1710	325.22			41	57	325.22	1710	*
1073503769	Meram	Salim	Warren	MI	26	Internal Medicine	S	Paroxetine Hcl	Paroxetine Hcl	70	90	2700	1897.15	18		51	69	1750.76	2070	#
1073504130	Mcclincy	Michael	Snohomish	WA	53	Family Practice	S	Paroxetine Hcl	Paroxetine Hcl	12	36	1080	178.93			12	36	178.93	1080	*
1073504825	Zabala	Armando	Doral	FL	12	Family Practice	S	Paroxetine Hcl	Paroxetine Hcl	23	23	675	185.43		#					*
1073504940	Woldeher	Getachew	Stafford	VA	51	Internal Medicine	S	Paroxetine Hcl	Paroxetine Hcl	16	16	480	97.94		#					*
1073505020	Fox	Brian	Shoreline	WA	53	Osteopathic Manipulative Medicine	S	Paroxetine Hcl	Paroxetine Hcl	11	27	810	147.35			11	27	147.35	810	*
1073505095	Rice	Lucian	Asheville	NC	37	Internal Medicine	S	Paroxetine Hcl	Paroxetine Hcl	38	72	2160	490.91			38	72	490.91	2160	*
1073505103	Cohen	Lori	Great Neck	NY	36	Internal Medicine	S	Paroxetine Hcl	Paroxetine Hcl	31	67	2010	479.7			31	67	479.7	2010	*
1073505327	Bordofsky	Michael	Santa Barbara	CA	6	Internal Medicine	S	Paroxetine Hcl	Paroxetine Hcl	95	99	2211	676.28			95	99	676.28	2211	*
1073505418	Smith	Jene'	Oxford	MS	28	Nurse Practitioner	S	Paroxetine Hcl	Paroxetine Hcl	12	26	780	204.54		#					*
1073505467	Rettger	Linda	Mt Jewett	PA	42	Family Practice	S	Paroxetine Hcl	Paroxetine Hcl	76	117.6	3451	750.04	16		43	63	406.45	1813	#
1073505723	Herman	David	Albany	NY	36	Internal Medicine	S	Paroxetine Hcl	Paroxetine Hcl	11	11	290	70.69		*					*
1073505822	Schanfield	Paul	Maplewood	MN	27	Neurology	S	Paroxetine Hcl	Paroxetine Hcl	22	26.2	785	248.9			22	26.2	248.9	785	*
1073506010	Smart	Greg	El Dorado	AR	5	Family Practice	S	Paroxetine Hcl	Paroxetine Hcl	72	98.4	2905	652.03	15	#					#
1073506036	Clark	Samuel	Phoenix	AZ	4	Family Practice	S	Paroxetine Hcl	Paroxetine Hcl	32	42	1260	285.43			32	42	285.43	1260	*
1073506119	Ludwikowski	Kathleen	Portage	WI	55	Nurse Practitioner	S	Paroxetine Hcl	Paroxetine Hcl	33	33	882	314.3		*					*
1073506168	Balbona	Eduardo	Jacksonville	FL	12	Internal Medicine	S	Paroxetine Hcl	Paroxetine Hcl	33	73	2190	585.66		#					*
1073506176	Eickmeyer	Joseph	Cedar Hill	MO	29	Family Practice	S	Paroxetine Hcl	Paroxetine Hcl	45	73	1847	591.75		#					*
1073506424	Dandrea	Jeffrey	Pittston	PA	42	Cardiology	S	Paroxetine Hcl	Paroxetine Hcl	71	105	3150	4498.1	14		55	83	4373.92	2490	#
1073506515	Helgert	Curtis	Townville	PA	42	Emergency Medicine	S	Paroxetine Hcl	Paroxetine Hcl	23	33	990	158.28		#					*
1073506762	Phillips	Vincent	Olympia	WA	53	Internal Medicine	S	Paroxetine Hcl	Paroxetine Hcl	68	72	2160	460.27	15		34	38	296.85	1140	*
1073506796	Kania	John	Norwood	MA	25	Psychiatry	S	Paroxetine Hcl	Paroxetine Hcl	25	25	750	91.79			0	0	0	0	#
1073506986	Demario	Joseph	Mechanicsburg	PA	42	Internal Medicine	S	Paroxetine Hcl	Paroxetine Hcl	39	117	3510	1464.89	13	#					#
1073507224	Miller	Paul	Philadelphia	PA	42	Family Practice	S	Paroxetine Hcl	Paroxetine Hcl	26	64	1920	310.95			26	64	310.95	1920	*
1073507315	Asher	Kennett	Jackson	MO	29	Family Practice	S	Paroxetine Hcl	Paroxetine Hcl	151	223	6634	1532.9	31		126	186	1359.58	5540	#
1073507653	Kamthan	Arvind	Middletown	NY	36	Hematology/Oncology	S	Paroxetine Hcl	Paroxetine Hcl	15	15	450	253.85			15	15	253.85	450	*
1073507745	Van Den Driessche	Thomas	Fort Wayne	IN	18	Family Practice	S	Paroxetine Hcl	Paroxetine Hcl	150	162.2	4456	2224.53	28		136	148.2	2055.98	4068	#
1073507778	Flores-Paras	Nora	New Castle	PA	42	Internal Medicine	S	Paroxetine Hcl	Paroxetine Hcl	17	31	930	260.53			17	31	260.53	930	*
1073507786	Debruin	Robert	Folsom	CA	6	Internal Medicine	S	Paroxetine Hcl	Paroxetine Hcl	15	43	1290	1429.13			15	43	1429.13	1290	*
1073507828	Martinez	George	Milledgeville	GA	13	Internal Medicine	S	Paroxetine Hcl	Paroxetine Hcl	40	40	1200	204.88			40	40	204.88	1200	*
1073507943	Locke	Darron	Roaring Spring	PA	42	Family Practice	S	Paroxetine Hcl	Paroxetine Hcl	42	70	1997	495.25		#					*
1073508032	Groover Maltby	Stacia	Brownsburg	IN	18	Family Practice	S	Paroxetine Hcl	Paroxetine Hcl	17	43	1290	529.99		#					*
1073508115	Richey	Wayne	Trion	GA	13	Family Practice	S	Paroxetine Hcl	Paroxetine Hcl	39	51	1530	286.77	13		25	37	205.8	1110	*
1073508206	Pelham	Stephen	Holmes Beach	FL	12	Family Practice	S	Paroxetine Hcl	Paroxetine Hcl	53	107.2	3216	690.13	11		53	107.2	690.13	3216		11
1073508222	Llanes	Carlos	Laredo	TX	48	Pulmonary Disease	S	Paroxetine Hcl	Paroxetine Hcl	19	19	547	69.72		#					*
1073508487	Sakrison	Christal	Oshkosh	WI	55	Family Practice	S	Paroxetine Hcl	Paroxetine Hcl	40	40	992	668.72		#					*
1073508495	Sammons	Robert	Grand Junction	CO	8	Psychiatry	S	Paroxetine Hcl	Paroxetine Hcl	24	24	720	305.43			24	24	305.43	720	*
1073508917	Alfonso	Don	Palm Coast	FL	12	Family Practice	S	Paroxetine Hcl	Paroxetine Hcl	37	76.8	2305	869.96	11	#					*
1073508966	Halling	Julie	Colorado Springs	CO	8	Family Practice	S	Paroxetine Hcl	Paroxetine Hcl	105	109	3195	1025.62	18		105	109	1025.62	3195		18
1073509063	Gitomer	Jeremy	Anchorage	AK	2	Nephrology	S	Paroxetine Hcl	Paroxetine Hcl	35	45	715	177.82		#					*
1073509170	Sambat	Paulino	Fredericksburg	VA	51	Family Practice	S	Paroxetine Hcl	Paroxetine Hcl	27	29	870	280.62		#					*
1073509212	Cinelli	Philip	Pen Argyl	PA	42	Family Practice	S	Paroxetine Hcl	Paroxetine Hcl	65	107	3210	558.39	16		52	88	484.04	2640	#
1073509311	Shaker	Mangala	Riverside	CA	6	Internal Medicine	S	Paroxetine Hcl	Paroxetine Hcl	48	66.2	1929	513.08		#					*
1073509436	Maharry	Michael	Iowa City	IA	19	Family Practice	S	Paroxetine Hcl	Paroxetine Hcl	53	72.5	2175	359.15			38	49.5	270.21	1485	*
1073509667	Prudencio	Bernadito	Welaka	FL	12	General Surgery	S	Paroxetine Hcl	Paroxetine Hcl	13	15	440	129.09			13	15	129.09	440	*
1073509683	Medrano	Ruben	Monmouth	IL	17	Internal Medicine	S	Paroxetine Hcl	Paroxetine Hcl	26	68	2004	833.8		#					*
1073509998	Panik	Gary	New Tripoli	PA	42	Family Practice	S	Paroxetine Hcl	Paroxetine Hcl	40	102	3060	554.81	11		40	102	554.81	3060		11
1073510053	Covington	Richard	Myrtle Beach	SC	45	Family Practice	S	Paroxetine Hcl	Paroxetine Hcl	61	107	3210	2677.67	11	#					*
1073510152	Savoy	Nereida	Saint Petersburg	FL	12	Nurse Practitioner	S	Paroxetine Hcl	Paroxetine Hcl	34	90	2700	520.21	14		34	90	520.21	2700		14
1073510228	Powell	Tamara	Grants Pass	OR	41	Family Practice	S	Paroxetine Hcl	Paroxetine Hcl	23	45	1300	230.11		#					*
1073510285	Denson	Paula	Woodville	TX	48	Family Practice	S	Paroxetine Hcl	Paroxetine Hcl	75	85	2546	1289.01	12		59	69	1175.29	2066	*
1073510418	Chan	Jennifer	Chambersburg	PA	42	Family Practice	S	Paroxetine Hcl	Paroxetine Hcl	31	31	930	1532.11			20	20	164.59	600	*
1073510426	Matz	Paul	Medford	OR	41	Family Practice	S	Paroxetine Hcl	Paroxetine Hcl	55	73	2111	437.04		#					*
1073510483	Alftine	Christopher	Medford	OR	41	Internal Medicine	S	Paroxetine Hcl	Paroxetine Hcl	33	63	1890	824.76			33	63	824.76	1890	*
1073510491	Jackson	Kenneth	Kingman	AZ	4	Obstetrics/Gynecology	S	Paroxetine Hcl	Paroxetine Hcl	34	84	2520	470.92		#					*
1073510558	Deshetler	Donald	Granville	OH	39	Family Practice	S	Paroxetine Hcl	Paroxetine Hcl	20	28	840	133.75			20	28	133.75	840	*
1073510673	Salim	Attiya	Kingman	AZ	4	Anesthesiology	S	Paroxetine Hcl	Paroxetine Hcl	31	32	960	322.44		*					*
1073510681	Vora	Manoj	Lowville	NY	36	Internal Medicine	S	Paroxetine Hcl	Paroxetine Hcl	14	36	1080	216.72			14	36	216.72	1080	*
1073510764	Hartley	Mary Beth	Coffeyville	KS	20	Nurse Practitioner	S	Paroxetine Hcl	Paroxetine Hcl	12	18	540	93.53			12	18	93.53	540	*
1073510897	Manuel	Francine	Lafayette	LA	22	Family Practice	S	Paroxetine Hcl	Paroxetine Hcl	29	41	1230	345.3			29	41	345.3	1230	*
1073510905	Rucker	Gregory	Columbus	GA	13	Internal Medicine	S	Paroxetine Hcl	Paroxetine Hcl	60	64	1920	422.47			43	47	308	1410	*
1073510939	Casariego Cruz	Isabel	Port St Lucie	FL	12	Family Practice	S	Paroxetine Hcl	Paroxetine Hcl	70	130	3900	810.79	19		56	108	687.3	3240	#
1073511028	Werkman	Mary	Lansing	MI	26	Internal Medicine	S	Paroxetine Hcl	Paroxetine Hcl	59	145	4343	1111.84	19		59	145	1111.84	4343		19
1073511051	Conard	Shawn	Minneola	KS	20	Family Practice	S	Paroxetine Hcl	Paroxetine Hcl	25	25	723	221.79		#					*
1073511267	Artinian	Gary	Des Plaines	IL	17	Internal Medicine	S	Paroxetine Hcl	Paroxetine Hcl	14	42	1260	317.68			14	42	317.68	1260	*
1073511424	Collins	Patrick	Jamestown	NY	36	Family Practice	S	Paroxetine Hcl	Paroxetine Hcl	12	12	360	75.66		*					*
1073511754	Roca	Armando	Hollywood	FL	12	Family Practice	S	Paroxetine Hcl	Paroxetine Hcl	59	77	2310	731.49			59	77	731.49	2310	*
1073511796	Blundell	Matthew	Crescent City	CA	6	Internal Medicine	S	Paroxetine Hcl	Paroxetine Hcl	98	168	5006	932.68	28	#					#
1073511861	Geffen	Theodore	Savannah	GA	13	Family Practice	S	Paroxetine Hcl	Paroxetine Hcl	49	54	1620	297.05		#					*
1073512018	Jungels	James	Macks Creek	MO	29	Family Practice	S	Paroxetine Hcl	Paroxetine Hcl	36	53	1190	320.11			36	53	320.11	1190	*
1073512224	Schmitt	Susan	Parsons	WV	54	Family Practice	S	Paroxetine Hcl	Paroxetine Hcl	17	51	1530	197.1			17	51	197.1	1530	*
1073512273	Peterman	Arkady	Olean	NY	36	Internal Medicine	S	Paroxetine Hcl	Paroxetine Hcl	57	69	2070	418.5		#					*
1073512281	Williams	Armistead	Norfolk	VA	51	Neurology	S	Paroxetine Hcl	Paroxetine Hcl	11	19	570	110.51		*					*
1073512489	Enany	Albert	Connellsville	PA	42	Internal Medicine	S	Paroxetine Hcl	Paroxetine Hcl	31	31	930	300.3			31	31	300.3	930	*
1073512703	Eck	Jeffrey	Elkhart	IN	18	Family Practice	S	Paroxetine Hcl	Paroxetine Hcl	35	77	2284	423.33		#					*
1073512752	Angeles	Daisy	Dearborn	MI	26	Internal Medicine	S	Paroxetine Hcl	Paroxetine Hcl	11	31	930	104.76			11	31	104.76	930	*
1073512828	Arnold	Griffin	Salem	AR	5	Internal Medicine	S	Paroxetine Hcl	Paroxetine Hcl	121	127	3800	663.29	14		59	59	371.52	1760	*
1073512877	Oldfield	Christopher	Savannah	GA	13	Family Practice	S	Paroxetine Hcl	Paroxetine Hcl	79	97	2751	2322.58	14		63	81	2172.13	2337	#
1073512950	Kim	Yong Jun	Flushing	NY	36	Internal Medicine	S	Paroxetine Hcl	Paroxetine Hcl	43	43	1290	248.97			43	43	248.97	1290	*
1073512984	Jonsson	Sven	Mills River	NC	37	Family Practice	S	Paroxetine Hcl	Paroxetine Hcl	49	51	1530	296.01	12	#					#
1073513131	Carpenter	James	Glendale	AZ	4	Internal Medicine	S	Paroxetine Hcl	Paroxetine Hcl	19	35	1050	140.25			19	35	140.25	1050	*
1073513156	Wong	Tsung	Livermore	CA	6	Family Practice	S	Paroxetine Hcl	Paroxetine Hcl	13	19	570	190.12		*					*
1073513198	Lepkowski	Philip	Toledo	OH	39	Family Practice	S	Paroxetine Hcl	Paroxetine Hcl	43	93	2790	517.24			21	51	302.6	1530	*
1073513305	Atlas	Barry	Chicago	IL	17	Internal Medicine	S	Paroxetine Hcl	Paroxetine Hcl	21	30	872	220.83			21	30	220.83	872	*
1073513669	Hormell	J.	Altoona	PA	42	Family Practice	S	Paroxetine Hcl	Paroxetine Hcl	62	136	4080	734.98	16		46	114	560.72	3420	#
1073513925	Eddings-Reece	Kimberly	Gardena	CA	6	Internal Medicine	S	Paroxetine Hcl	Paroxetine Hcl	20	33	990	158.07		#					*
1073513982	Berg	Jonathon	Northwood	ND	38	Family Practice	S	Paroxetine Hcl	Paroxetine Hcl	24	24	647	562.55		#					*
1073514030	Chappell	Kristy	Powderly	KY	21	Family Practice	S	Paroxetine Hcl	Paroxetine Hcl	74	80	2400	1498.9	12		55	61	1341.45	1830	*
1073514063	Mccasland	Barry	Atlanta	GA	13	Neurology	S	Paroxetine Hcl	Paroxetine Hcl	31	35	1050	185.46			31	35	185.46	1050	*
1073514121	Simpson	Zachary	Williamsport	PA	42	Internal Medicine	S	Paroxetine Hcl	Paroxetine Hcl	25	25	653	259.18			25	25	259.18	653	*
1073514188	Abrams	Pamela	Broomfield	CO	8	Family Practice	S	Paroxetine Hcl	Paroxetine Hcl	33	37	1110	243.35		#					*
1073514246	Means	Paul	Scottdale	PA	42	Family Practice	S	Paroxetine Hcl	Paroxetine Hcl	88	104	3120	690.57	12		61	77	542.07	2310	*
1073514261	Vignarajan	Nirupa	Glendale	CA	6	Internal Medicine	S	Paroxetine Hcl	Paroxetine Hcl	95	113	3390	554.13	14	#					#
1073514386	Achinger	Steven	Lakeland	FL	12	Nephrology	S	Paroxetine Hcl	Paroxetine Hcl	21	37	1110	233.51			21	37	233.51	1110	*
1073514568	Burghard	Joe	Monroe	OH	39	Family Practice	S	Paroxetine Hcl	Paroxetine Hcl	22	64	1920	211			22	64	211	1920	*
1073514873	Sivakumar	Subburaman	Livonia	MI	26	Internal Medicine	S	Paroxetine Hcl	Paroxetine Hcl	17	17.3	499	243.2		*					*
1073515201	Jacobs	Mark	Houston	TX	48	Obstetrics/Gynecology	S	Paroxetine Hcl	Paroxetine Hcl	32	36	1047	156.37			32	36	156.37	1047	*
1073515441	Pluto	Tiffany	Scottdale	PA	42	Family Practice	S	Paroxetine Hcl	Paroxetine Hcl	77	103	3037	704.19	13		57	83	558.62	2437	#
1073515458	Eckert	Darin	Spokane Valley	WA	53	Family Practice	S	Paroxetine Hcl	Paroxetine Hcl	17	30	900	209.01			17	30	209.01	900	*
1073515706	Rosenbaum	Daniel	Willingboro	NJ	34	Endocrinology	S	Paroxetine Hcl	Paroxetine Hcl	12	12	360	36.12			12	12	36.12	360	*
1073515714	Emmons	Marcy	Anna	IL	17	Physician Assistant	S	Paroxetine Hcl	Paroxetine Hcl	12	12	360	40.58		*					*
1073516035	Erickson	Kent	Clay Center	KS	20	Family Practice	S	Paroxetine Hcl	Paroxetine Hcl	42	42	1230	260.87			30	30	158.36	870	*
1073516076	Scheier	Mark	La Palma	CA	6	Family Practice	S	Paroxetine Hcl	Paroxetine Hcl	35	35	1039	266.18			22	22	180.85	649	*
1073516191	Campbell	Lawrence	Bay Shore	NY	36	Internal Medicine	S	Paroxetine Hcl	Paroxetine Hcl	27	59	1770	220.34			27	59	220.34	1770	*
1073516522	Martineau	Philippe	West Palm Beach	FL	12	Psychiatry	S	Paroxetine Hcl	Paroxetine Hcl	115	137.1	4112	1717.51	18		74	90	1312.17	2700	#
1073516670	Simak	Eileen	Bethlehem	PA	42	Internal Medicine	S	Paroxetine Hcl	Paroxetine Hcl	15	15.2	411	357.02			15	15.2	357.02	411	*
1073516704	Schmidt	Paul	Glen Rose	TX	48	Family Practice	S	Paroxetine Hcl	Paroxetine Hcl	13	19	570	101.27		*					*
1073516761	Sklaver	Neal	Dallas	TX	48	Internal Medicine	S	Paroxetine Hcl	Paroxetine Hcl	25	35	1050	1689.29			25	35	1689.29	1050	*
1073516852	Allmon	Joan	Collierville	TN	47	Internal Medicine	S	Paroxetine Hcl	Paroxetine Hcl	33	71	2130	384.43			33	71	384.43	2130	*
1073517041	Crawford	Malorie	Sault Sainte Marie	MI	26	Nurse Practitioner	S	Paroxetine Hcl	Paroxetine Hcl	17	27	810	123.31		#					*
1073517462	Hanna	Mamdouh	Bayonne	NJ	34	Anesthesiology	S	Paroxetine Hcl	Paroxetine Hcl	23	23	690	193.48			0	0	0	0	#
1073517595	Mcneil	Edward	Walterboro	SC	45	Internal Medicine	S	Paroxetine Hcl	Paroxetine Hcl	47	47	1333	553.53		#					*
1073517827	Weber	Carl	Sequim	WA	53	Internal Medicine	S	Paroxetine Hcl	Paroxetine Hcl	13	38	1140	183.23			13	38	183.23	1140	*
1073517835	Hemrock	Lori	Youngstown	OH	39	Hematology/Oncology	S	Paroxetine Hcl	Paroxetine Hcl	21	25	750	170.51		#					*
1073517843	Losekamp	Craig	Bowling Green	KY	21	Family Practice	S	Paroxetine Hcl	Paroxetine Hcl	20	20	600	85.29			20	20	85.29	600	*
1073517900	Dudenhoeffer	Michael	Jefferson City	MO	29	Family Practice	S	Paroxetine Hcl	Paroxetine Hcl	175	219	6404	1436.12	25		140	184	1219.02	5365	#
1073518098	Laman	Craig	Knoxville	TN	47	Family Practice	S	Paroxetine Hcl	Paroxetine Hcl	55	77	2310	524.99			55	77	524.99	2310	*
1073518114	Hill	David	Marietta	OH	39	Psychiatry	S	Paroxetine Hcl	Paroxetine Hcl	57	57	1710	326.34			31	31	186.75	930	*
1073518270	Holman	Roger	Coopersville	MI	26	Family Practice	S	Paroxetine Hcl	Paroxetine Hcl	25	37	1111	206.12	14		14	22	104.09	660	*
1073518288	Fejeran	Ronald	Tazewell	TN	47	Internal Medicine	S	Paroxetine Hcl	Paroxetine Hcl	53	53	1590	298.71			36	36	224.76	1080	*
1073518585	Felton	James	Tiffin	OH	39	Internal Medicine	S	Paroxetine Hcl	Paroxetine Hcl	256	456	13573	2864.38	52	#					#
1073518585	Felton	James	Tiffin	OH	39	Internal Medicine	S	Paxil	Paroxetine Hcl	15	15	375	4152.11			0	0	0	0	#
1073518668	Salada-Conroy	Jeanne	Amherst	NY	36	Nurse Practitioner	S	Paroxetine Hcl	Paroxetine Hcl	40	66	1970	3400.92		#					*
1073518791	Bartlett	Joel	Fountain Valley	CA	6	Internal Medicine	S	Paroxetine Hcl	Paroxetine Hcl	36	42	1260	359.57			36	42	359.57	1260	*
1073518999	Ullom-Minnich	Marla	Moundridge	KS	20	Family Practice	S	Paroxetine Hcl	Paroxetine Hcl	48	60.2	1764	516.41		#					*
1073519252	Rogers	Leo	Lexington	KY	21	Family Practice	S	Paroxetine Hcl	Paroxetine Hcl	27	42	1260	276.65		#					*
1073519401	Nowland	Matthew	Yuma	CO	8	Family Practice	S	Paroxetine Hcl	Paroxetine Hcl	25	45	1350	260.83		*					*
1073519492	Mcnaughton	Marse	Tacoma	WA	53	General Practice	S	Paroxetine Hcl	Paroxetine Hcl	26	32	960	266.71			14	20	213.07	600	*
1073519658	Hussain	Shahnaz	Newington	CT	9	Internal Medicine	S	Paroxetine Hcl	Paroxetine Hcl	65	102	3052	496.64	12		65	102	496.64	3052		12
1073519690	Gaskins	Raymond	Fayetteville	NC	37	Family Practice	S	Paroxetine Hcl	Paroxetine Hcl	21	21.1	623	1034.56		#					*
1073519724	Manusmare	Usha	Springfield	MO	29	Psychiatry	S	Paroxetine Hcl	Paroxetine Hcl	20	30	900	256.69		*					*
1073519773	Carron	Janelle	Warrenton	MO	29	Nurse Practitioner	S	Paroxetine Hcl	Paroxetine Hcl	30	38.4	1152	232.66		#					*
1073519856	Fitzig	Lorenzo	Forest Hills	NY	36	Cardiology	S	Paroxetine Hcl	Paroxetine Hcl	12	20	600	85.54			12	20	85.54	600	*
1073520250	Taylor	Susan	Del Rio	TX	48	Hematology/Oncology	S	Paroxetine Hcl	Paroxetine Hcl	20	20	591	80.13		*					*
1073520466	Mcmillion	Virgil	Weston	WV	54	Emergency Medicine	S	Paroxetine Hcl	Paroxetine Hcl	31	39	1140	232.38			31	39	232.38	1140	*
1073520607	Quinn	James	New Bedford	MA	25	Internal Medicine	S	Paroxetine Hcl	Paroxetine Hcl	40	40	994	543.14			40	40	543.14	994	*
1073521191	Saikali	Jocelyne	Leesville	LA	22	Internal Medicine	S	Paroxetine Hcl	Paroxetine Hcl	23	47	1410	273.65		*					*
1073521365	Schmitz	Sheila	Champaign	IL	17	Nurse Practitioner	S	Paroxetine Hcl	Paroxetine Hcl	16	16	480	70.73			16	16	70.73	480	*
1073521647	Clayton	Tonya	Shreveport	LA	22	Internal Medicine	S	Paroxetine Hcl	Paroxetine Hcl	20	22	660	126.9		#					*
1073521753	Kajencki	S.	Mansfield	MA	25	Family Practice	S	Paroxetine Hcl	Paroxetine Hcl	12	12	360	115.24			0	0	0	0	#
1073521902	Krishnan	Ananth	Deland	FL	12	Internal Medicine	S	Paroxetine Hcl	Paroxetine Hcl	56	106.4	3192	779.11	14	#					#
1073521902	Krishnan	Ananth	Deland	FL	12	Internal Medicine	S	Pexeva	Paroxetine Mesylate	12	12	360	3645.38			0	0	0	0	#
1073522140	Dosi	Renu	Freeport	IL	17	Internal Medicine	S	Paroxetine Hcl	Paroxetine Hcl	18	42	1260	185.63		#					*
1073522298	Olivier	Brian	Colorado Springs	CO	8	Family Practice	S	Paroxetine Hcl	Paroxetine Hcl	11	19	570	98.21			11	19	98.21	570	*
1073522777	Roeber	Charlotte	Saint Cloud	MN	27	Certified Clinical Nurse Specialist	S	Paroxetine Hcl	Paroxetine Hcl	38	38	1121	251.98			0	0	0	0	#
1073522868	Klassen	Patricia	Topeka	KS	20	Family Practice	S	Paroxetine Hcl	Paroxetine Hcl	31	41	1145	2052.06			31	41	2052.06	1145	*
1073522983	Hanna	Susan	New Port Richey	FL	12	Psychiatry	S	Paroxetine Hcl	Paroxetine Hcl	124	130	3809	1955.01	17	*					*
1073522991	Phillips	Barbara	Manchester	CT	9	Family Practice	S	Paroxetine Hcl	Paroxetine Hcl	27	59	1770	548.4		#					*
1073523098	Witt	Jeffrey	Roanoke	IN	18	Family Practice	S	Paroxetine Hcl	Paroxetine Hcl	13	19	554	109.67		*					*
1073523106	Avalos	Luis	Norwich	CT	9	Psychiatry	S	Paroxetine Hcl	Paroxetine Hcl	16	16	448	93.22			0	0	0	0	#
1073523122	Hatch	Linda	Prineville	OR	41	Nurse Practitioner	S	Paroxetine Hcl	Paroxetine Hcl	67	89	2654	802.42	11		32	41	341.94	1214	*
1073523148	Ollins	Robert	Marietta	GA	13	Internal Medicine	S	Paroxetine Hcl	Paroxetine Hcl	16	24	720	132.2			16	24	132.2	720	*
1073523627	Vaiana	Paul	Elizabeth	NJ	34	Internal Medicine	S	Paroxetine Hcl	Paroxetine Hcl	14	42	1260	185.59		*					*
1073523759	Jarrah	Rafic	Washington	DC	11	Internal Medicine	S	Paroxetine Hcl	Paroxetine Hcl	17	17	510	694.9		*					*
1073523866	Juarez	Mario	San Antonio	TX	48	Family Practice	S	Paroxetine Hcl	Paroxetine Hcl	19	35	1050	186.52		#					*
1073524062	Mahboob	Neeraj	Manchester	KY	21	Internal Medicine	S	Paroxetine Hcl	Paroxetine Hcl	60	60	1770	428.98	17		39	39	252.37	1140	*
1073524104	Kulakov	Slava	Fairfield	CT	9	Internal Medicine	S	Paroxetine Hcl	Paroxetine Hcl	16	24	720	152.21			16	24	152.21	720	*
1073524229	Lavoie	Marsha	Southbridge	MA	25	Family Practice	S	Paroxetine Hcl	Paroxetine Hcl	23	32.9	986	144.18		#					*
1073524252	Sarver	Wallace	Mckinney	TX	48	Family Practice	S	Paroxetine Hcl	Paroxetine Hcl	13	23	690	97.01			13	23	97.01	690	*
1073524468	Kao	Michael	San Diego	CA	6	General Practice	S	Paroxetine Hcl	Paroxetine Hcl	13	27.1	810	223.32		#					*
1073525507	Belgiano	Neil	Milford	MI	26	Internal Medicine	S	Paroxetine Hcl	Paroxetine Hcl	19	37	1094	336.03		#					*
1073525747	Dell'api	Pasquale	Big Pine Key	FL	12	Family Practice	S	Paroxetine Hcl	Paroxetine Hcl	12	20	600	159.82		*					*
1073525861	Maxey	Jackie	London	KY	21	Family Practice	S	Paroxetine Hcl	Paroxetine Hcl	196	242	7260	1396.87	34		98	132	646.91	3960		18
1073526364	Susfal	Ewa	Franklin	NC	37	Internal Medicine	S	Paroxetine Hcl	Paroxetine Hcl	34	78	2340	404.06		#					*
1073526463	Scanlon	Kimberly	Western Springs	IL	17	Family Practice	S	Paroxetine Hcl	Paroxetine Hcl	20	47	1410	290.25			20	47	290.25	1410	*
1073526570	Yaros	Mark	Somerset	PA	42	Family Practice	S	Paroxetine Hcl	Paroxetine Hcl	79	128.1	3844	587.35	12		79	128.1	587.35	3844		12
1073526729	Trapnell	James	Santa Rosa	CA	6	Family Practice	S	Paroxetine Hcl	Paroxetine Hcl	42	98	2940	591.62			26	66	387.48	1980	*
1073526919	Rothenberg	Robert	Avon	CT	9	Family Practice	S	Paroxetine Hcl	Paroxetine Hcl	46	71	2130	1842.11			46	71	1842.11	2130	*
1073526984	Liftman	Michael	Bristol	CT	9	Family Practice	S	Paroxetine Hcl	Paroxetine Hcl	41	61.2	1813	332.16			21	41	246.13	1230	*
1073527099	Chen	Anthony	Hacienda Heights	CA	6	Internal Medicine	S	Paroxetine Hcl	Paroxetine Hcl	25	27	810	253.49			25	27	253.49	810	*
1073527214	Sherwood	Cindy	Staunton	VA	51	Psychiatry	S	Paroxetine Hcl	Paroxetine Hcl	14	14	410	56.87			0	0	0	0	#
1073527446	Jean Louis	Sendy	Miami	FL	12	Family Practice	S	Paroxetine Hcl	Paroxetine Hcl	22	30	900	194.67		#					*
1073527487	Dreboty-Cerimele	Daria	Middlefield	OH	39	Family Practice	S	Paroxetine Hcl	Paroxetine Hcl	49	53.1	1503	477.03			25	29.1	227.84	783	*
1073527651	Loe	Brielle	Ely	MN	27	Family Practice	S	Paroxetine Hcl	Paroxetine Hcl	28	56	1658	374.52		#					*
1073527727	Chapman	Glen	Ticonderoga	NY	36	Family Practice	S	Paroxetine Hcl	Paroxetine Hcl	65	111	3330	3061.78	12		38	76	412.81	2280	*
1073527735	Batterton	Owen	Bloomfield	IN	18	Family Practice	S	Paroxetine Hcl	Paroxetine Hcl	30	46	1380	284.5		#					*
1073527768	Auger	Armand	Fairfield	ME	23	Family Practice	S	Paroxetine Hcl	Paroxetine Hcl	15	35	1046	177.93		#					*
1073527826	Aldaher	Mohamed	Sylacauga	AL	1	Internal Medicine	S	Paroxetine Hcl	Paroxetine Hcl	30	62	1860	345.22			19	39	242.6	1170	*
1073527917	Beaupre	Silvia	Latham	NY	36	Certified Clinical Nurse Specialist	S	Paroxetine Hcl	Paroxetine Hcl	43	43	1290	362.27			11	11	127.44	330	*
1073528451	Leogrande	Wendy	Asheville	NC	37	Nurse Practitioner	S	Paroxetine Hcl	Paroxetine Hcl	36	38	1140	398.92			0	0	0	0	#
1073528634	Rommer	James	Livingston	NJ	34	Internal Medicine	S	Paroxetine Hcl	Paroxetine Hcl	33	37	1100	328.17			33	37	328.17	1100	*
1073528766	Borish	Stanley	Lynnwood	WA	53	General Practice	S	Paroxetine Hcl	Paroxetine Hcl	22	30.2	859	293.14		#					*
1073528840	Gabbert	Michael	El Paso	TX	48	Internal Medicine	S	Paroxetine Hcl	Paroxetine Hcl	19	33	990	138.62			19	33	138.62	990	*
1073529046	Bell	Iverson	Atlanta	GA	13	Psychiatry	S	Paroxetine Hcl	Paroxetine Hcl	29	35	1050	346.49			12	18	100.8	540	*
1073529053	Wilson	Malissa	Columbia	SC	45	Internal Medicine	T	Paroxetine Hcl	Paroxetine Hcl	98	102.8	2719	2987.81	15		98	102.8	2987.81	2719		15
1073531034	Haroon	Manzoor	Taylor	MI	26	Internal Medicine	S	Paroxetine Hcl	Paroxetine Hcl	35	37	1075	341.64		#					*
1073531117	Matsuda	Kent	Santa Rosa	CA	6	Internal Medicine	S	Paroxetine Hcl	Paroxetine Hcl	24	32.1	957	314.85			24	32.1	314.85	957	*
1073531257	Horton	Samuel	Lafayette	IN	18	Emergency Medicine	S	Paroxetine Hcl	Paroxetine Hcl	14	22	660	158.5		*					*
1073531570	Dudek	Janusz	Chicago	IL	17	Internal Medicine	S	Paroxetine Hcl	Paroxetine Hcl	29	35	1050	151.92		#					*
1073532065	Pauer	Deborah	Los Alamitos	CA	6	Family Practice	S	Paroxetine Hcl	Paroxetine Hcl	22	40	1180	319.11		#					*
1073532172	Slapnicka	Petr	Wenatchee	WA	53	Internal Medicine	S	Paroxetine Hcl	Paroxetine Hcl	67	149	4470	862.8	19		67	149	862.8	4470		19
1073532479	Martinez	Francisco	Olivehurst	CA	6	Physician Assistant	S	Paroxetine Hcl	Paroxetine Hcl	28	34	1020	174.1		*					*
1073532867	Ryan	Steven	Colorado Springs	CO	8	Family Practice	S	Paroxetine Hcl	Paroxetine Hcl	11	33	990	116.89			11	33	116.89	990	*
1073533048	Dick	John	Brandon	VT	50	Internal Medicine	S	Paroxetine Hcl	Paroxetine Hcl	26	26	780	151.15			26	26	151.15	780	*
1073533188	Mcnicoll	Sandra	Murray	UT	49	Nurse Practitioner	S	Paroxetine Hcl	Paroxetine Hcl	15	41	1230	356.04			15	41	356.04	1230	*
1073533246	Kalish	Michael	High Point	NC	37	Family Practice	S	Paroxetine Hcl	Paroxetine Hcl	32	48	1440	255.1		#					*
1073533311	Perry	Thomas	Redding	CA	6	Obstetrics/Gynecology	S	Paroxetine Hcl	Paroxetine Hcl	12	12	360	92.75		*					*
1073533717	Seay	April	Athens	AL	1	Nurse Practitioner	S	Paroxetine Hcl	Paroxetine Hcl	53	75.1	2213	377.58	19		33	51.1	263.17	1493	#
1073533857	Kaza	Chandrarekha	Palos Heights	IL	17	Internal Medicine	S	Paroxetine Hcl	Paroxetine Hcl	70	148	4008	946.77	16	#					#
1073534434	Alyeshmerni	Khosrow	Great Neck	NY	36	Endocrinology	S	Paroxetine Hcl	Paroxetine Hcl	20	60	1800	349.75			20	60	349.75	1800	*
1073534491	Williams	Joseph	Farmington	MI	26	Family Practice	S	Paroxetine Hcl	Paroxetine Hcl	11	27	810	116.99		*					*
1073534665	Mead-Walters	Kimberely	Orleans	MA	25	Family Practice	S	Paroxetine Hcl	Paroxetine Hcl	26	72	2160	1776.93			26	72	1776.93	2160	*
1073534772	Nauer	Paula	Lenexa	KS	20	Family Practice	S	Paroxetine Hcl	Paroxetine Hcl	31	67	2010	429.71		#					*
1073534921	St John	Martha	Houston	TX	48	Psychiatry	S	Paroxetine Hcl	Paroxetine Hcl	23	39	1170	471.55		#					*
1073535019	Borgenicht	Kathryn	Bozeman	MT	30	Geriatric Medicine	S	Paroxetine Hcl	Paroxetine Hcl	13	31	930	145.9			13	31	145.9	930	*
1073535506	Haskell	Jeffrey	Powell	WY	56	Family Practice	S	Paroxetine Hcl	Paroxetine Hcl	15	19	570	116.76		*					*
1073535530	Anderson	Robert	Waterville	ME	23	Psychiatry	S	Paroxetine Hcl	Paroxetine Hcl	81	95	2850	2973.08			45	53	645.84	1590	*
1073535563	Dicks	William	Bemidji	MN	27	Family Practice	S	Paroxetine Hcl	Paroxetine Hcl	18	34	1020	257.54			0	0	0	0	#
1073535605	Darby	Clarence	Columbia	SC	45	Physician Assistant	S	Paroxetine Hcl	Paroxetine Hcl	18	20	600	105.02			0	0	0	0	#
1073535662	Berge	Cheri	Wahpeton	ND	38	Nurse Practitioner	S	Paroxetine Hcl	Paroxetine Hcl	32	54.3	1585	459.2		#					*
1073535902	Kulkarni	Veena	Huntington	NY	36	Psychiatry	S	Paroxetine Hcl	Paroxetine Hcl	66	66	1980	3309.19			21	21	2712.06	630	*
1073536330	Pandey	Ramesh	Clairton	PA	42	Internal Medicine	S	Paroxetine Hcl	Paroxetine Hcl	14	14	420	88.45		#					*
1073536603	Hart	Nancy	Pensacola	FL	12	Nurse Practitioner	S	Paroxetine Hcl	Paroxetine Hcl	11	11	330	67.18			0	0	0	0	#
1073536934	Wagner	James	Sewickley	PA	42	Internal Medicine	S	Paroxetine Hcl	Paroxetine Hcl	30	30.2	792	254.66			30	30.2	254.66	792	*
1073537049	Davis	Brenda	Rochester	NY	36	Internal Medicine	S	Paroxetine Hcl	Paroxetine Hcl	41	63	1890	380.89			27	47	281.58	1410	*
1073537122	Wittman	William	Lexington	KY	21	Internal Medicine	S	Paroxetine Hcl	Paroxetine Hcl	23	55	1650	344.57		#					*
1073537361	Sherman	Eric	New York	NY	36	Internal Medicine	S	Paroxetine Hcl	Paroxetine Hcl	23	29	870	242.88			23	29	242.88	870	*
1073537643	Sam	Ronald	Oak Lawn	IL	17	Internal Medicine	S	Paroxetine Hcl	Paroxetine Hcl	29	29.5	875	216.64			0	0	0	0	#
1073538013	Baker	Laurie	Memphis	TN	47	Family Practice	S	Paroxetine Hcl	Paroxetine Hcl	27	40	1149	363.42			27	40	363.42	1149	*
1073538088	Taneja	Navin	Warner Robins	GA	13	Nephrology	S	Paroxetine Hcl	Paroxetine Hcl	14	22	660	176.8			14	22	176.8	660	*
1073538351	D'angelo	Christopher	Rochester	NY	36	Internal Medicine	S	Paroxetine Hcl	Paroxetine Hcl	21	29	870	202.35			21	29	202.35	870	*
1073538559	Jepson	Laurie	Rochester	MN	27	Internal Medicine	S	Paroxetine Hcl	Paroxetine Hcl	18	31.5	945	158.56			18	31.5	158.56	945	*
1073538872	Belcher	Wendy	Garnett	KS	20	Family Practice	S	Paroxetine Hcl	Paroxetine Hcl	55	93	2760	499.91		#					*
1073539136	Gonzales	Michelle	Oceanside	CA	6	Family Practice	S	Paroxetine Hcl	Paroxetine Hcl	13	21	630	183.82			13	21	183.82	630	*
1073539201	Overton	Edgar	Birmingham	AL	1	Infectious Disease	S	Paroxetine Hcl	Paroxetine Hcl	13	13	390	66.94			0	0	0	0	#
1073539763	Tosteson	David	Wyoming	MN	27	Family Practice	S	Paroxetine Hcl	Paroxetine Hcl	32	60	1800	502.81			15	35	368.3	1050	*
1073539953	Awosika	Olukayode	Edina	MN	27	Psychiatry	S	Paroxetine Hcl	Paroxetine Hcl	33	45	1350	977.77			15	21	785.18	630	*
1073540266	Majithia	Vikas	Jackson	MS	28	Rheumatology	S	Paroxetine Hcl	Paroxetine Hcl	14	14	420	82.01			14	14	82.01	420	*
1073540381	Doyle	Timothy	Greenville	TX	48	Family Practice	S	Paroxetine Hcl	Paroxetine Hcl	37	77	2310	2962.12			25	57	237.44	1710	*
1073540464	O'rourke	Bridget	Wexford	PA	42	Family Practice	S	Paroxetine Hcl	Paroxetine Hcl	12	20	600	259.66			12	20	259.66	600	*
1073540878	Ahmad	Saghir	Greensburg	PA	42	Psychiatry	S	Paroxetine Hcl	Paroxetine Hcl	30	30	900	147.26		*					*
1073540910	Riley	Dana	Pueblo	CO	8	Family Practice	S	Paroxetine Hcl	Paroxetine Hcl	28	54	1620	565.19			15	29	380.47	870	*
1073540993	Galliano-Pardo	Alina	Jacksonville Beach	FL	12	Psychiatry	S	Paroxetine Hcl	Paroxetine Hcl	21	21	630	116.12		#					*
1073541512	Alam	Syed	Bakersfield	CA	6	Pulmonary Disease	S	Paroxetine Hcl	Paroxetine Hcl	16	22	660	186.52			16	22	186.52	660	*
1073541579	Ojeda	Ernesto	Naranjito	PR	72	Hospitalist	T	Paroxetine Hcl	Paroxetine Hcl	105	109	3252	879.31	17		39	39	303.59	1152	*
1073541603	Stokes	Robert	Charlottesville	VA	51	Family Practice	S	Paroxetine Hcl	Paroxetine Hcl	27	43	1238	1120		#					*
1073541694	Brosanders	Melissa	Crownpoint	NM	35	Family Practice	S	Paroxetine Hcl	Paroxetine Hcl	21	29	870	209.36		*					*
1073542288	Borbas	Judy	Rochester	NY	36	Internal Medicine	S	Paroxetine Hcl	Paroxetine Hcl	46	70	2100	320.26	11	#					*
1073542429	Olusanya	Oladele	Dallas	TX	48	Family Practice	S	Paroxetine Hcl	Paroxetine Hcl	14	20	570	176.04		*					*
1073542866	Kronish	Ian	New York	NY	36	Internal Medicine	S	Paroxetine Hcl	Paroxetine Hcl	20	20	600	233.89		#					*
1073543104	Bledig	Albert	Eldorado	IL	17	Emergency Medicine	S	Paroxetine Hcl	Paroxetine Hcl	47	51	1520	376.58			22	26	144.69	770	*
1073543203	Jones	Douglas	Wellston	OH	39	Family Practice	S	Paroxetine Hcl	Paroxetine Hcl	70	96.3	2886	593.96			59	85.3	556.07	2556	*
1073543583	Wahlert	Charles	Denton	TX	48	Internal Medicine	S	Paroxetine Hcl	Paroxetine Hcl	27	31	930	152.63			27	31	152.63	930	*
1073543765	Volpenhein	Charles	Cincinnati	OH	39	Physician Assistant	S	Paroxetine Hcl	Paroxetine Hcl	17	25	746	135.26		#					*
1073543781	Boone	Gary	San Diego	CA	6	Family Practice	S	Paroxetine Hcl	Paroxetine Hcl	22	50	1500	325.53		#					*
1073544292	Ritter	Steven	Poughkeepsie	NY	36	Critical Care (Intensivists)	S	Paroxetine Hcl	Paroxetine Hcl	18	18	472	242.02			18	18	242.02	472	*
1073544375	Kruk	Stephen	Du Bois	PA	42	Internal Medicine	S	Paroxetine Hcl	Paroxetine Hcl	38	54	1620	383.61			38	54	383.61	1620	*
1073544409	Cody	Ruth	Springfield	VT	50	Physician Assistant	S	Paroxetine Hcl	Paroxetine Hcl	38	56	1678	1162.58			24	42	1012.72	1258	*
1073544433	Clouse	Amy	Jenkintown	PA	42	Family Practice	S	Paroxetine Hcl	Paroxetine Hcl	15	21.2	635	227			15	21.2	227	635	*
1073544482	Maxfield	Joan	Taylor	TX	48	Nurse Practitioner	S	Paroxetine Hcl	Paroxetine Hcl	13	23	690	1682.12		*					*
1073544847	Cole	Raymond	Brooklyn	MI	26	General Practice	S	Paroxetine Hcl	Paroxetine Hcl	18	34	1020	155.72			18	34	155.72	1020	*
1073544946	Brummett	Robert	Lebanon	PA	42	Family Practice	S	Paroxetine Hcl	Paroxetine Hcl	18	30	900	1644.32			18	30	1644.32	900	*
1073545133	Hussain	Sajid	Battle Creek	MI	26	Psychiatry	S	Paroxetine Hcl	Paroxetine Hcl	30	42	1260	297.92		*					*
1073545638	Howie	Matthew	York	PA	42	Family Practice	S	Paroxetine Hcl	Paroxetine Hcl	47	47	1410	202.4			30	30	115.82	900	*
1073546149	Mcknight	Melanie	Baton Rouge	LA	22	Nephrology	S	Paxil	Paroxetine Hcl	14	14	400	8531.93			0	0	0	0	#
1073546263	Raduege	Elizabeth	Hermantown	MN	27	Family Practice	S	Paroxetine Hcl	Paroxetine Hcl	16	20	572	106.49		*					*
1073546404	Bonds	Curley	Culver City	CA	6	Psychiatry	S	Paroxetine Hcl	Paroxetine Hcl	16	16	457	1448.75		*					*
1073546602	Losco	Judy	Yorba Linda	CA	6	Family Practice	S	Paroxetine Hcl	Paroxetine Hcl	13	23	690	133.32			13	23	133.32	690	*
1073546669	Nuzzo	Dante	Leesburg	FL	12	Internal Medicine	S	Paroxetine Hcl	Paroxetine Hcl	18	54	1620	248.38			18	54	248.38	1620	*
1073546750	Mac	Nelly	Ventura	CA	6	Pain Management	S	Paroxetine Hcl	Paroxetine Hcl	12	12	360	72			12	12	72	360	*
1073546974	Carlson	Kami	Phoenix	AZ	4	Nurse Practitioner	S	Paroxetine Hcl	Paroxetine Hcl	26	26	740	209.16		#					*
1073547105	Akbar	Raja	Waterloo	IA	19	Psychiatry	S	Paroxetine Hcl	Paroxetine Hcl	290	318	9490	2112.62	38		163	183	1134.88	5467		22
1073547345	Fernandez	Maria	Miami	FL	12	Internal Medicine	S	Paroxetine Hcl	Paroxetine Hcl	130	313	9390	2009.35	41	#					#
1073547428	Scheuermann	Richard	Medford	NJ	34	Family Practice	S	Paroxetine Hcl	Paroxetine Hcl	15	35	1050	214.96			15	35	214.96	1050	*
1073548038	Parker	David	Hastings	MI	26	Internal Medicine	S	Paroxetine Hcl	Paroxetine Hcl	11	19	570	117.25			11	19	117.25	570	*
1073548459	Shaffer	William	Bloomington	MN	27	Internal Medicine	S	Paroxetine Hcl	Paroxetine Hcl	26	59	1770	550.17			26	59	550.17	1770	*
1073548483	Thakkar	Sanjay	Yorkville	IL	17	Internal Medicine	S	Paroxetine Hcl	Paroxetine Hcl	74	81	2318	2326.4	11		39	44	637.81	1231	*
1073548541	Alsabti	Reem	Oak Park	MI	26	Internal Medicine	S	Paroxetine Hcl	Paroxetine Hcl	48	49.2	1441	559.13			23	23.6	286.36	673	*
1073548921	Beam	Wayne	Chillicothe	OH	39	Family Practice	S	Paroxetine Hcl	Paroxetine Hcl	77	95	2850	557.9	16	#					#
1073549184	Rivera Rivera	Almi	Bayamon	PR	72	Family Practice	S	Paroxetine Hcl	Paroxetine Hcl	16	18	540	108.12			16	18	108.12	540	*
1073549259	Andriulli	Gerardo	Barrington	RI	44	Psychiatry	S	Paroxetine Hcl	Paroxetine Hcl	91	99	2813	826.47	12		11	15	248.23	450	*
1073549333	Shears-Bethke	Tracey	Mt. Laurel	NJ	34	Internal Medicine	S	Paroxetine Hcl	Paroxetine Hcl	20	56	1680	424.1		#					*
1073549358	Birnbaum	Allan	Port Saint Lucie	FL	12	Internal Medicine	S	Paroxetine Hcl	Paroxetine Hcl	56	155.3	4660	701.92	16	#					#
1073549580	Fleming	Elaine	Lebanon	NH	33	Internal Medicine	S	Paroxetine Hcl	Paroxetine Hcl	17	51	1530	292.45		#					*
1073549606	Ranjan	Rakesh	Medina	OH	39	Psychiatry	S	Paroxetine Hcl	Paroxetine Hcl	175	177.2	5010	1916.74	48		16	16.2	102.85	465	*
1073549887	Grunwald	Nathan	Menasha	WI	55	Family Practice	S	Paroxetine Hcl	Paroxetine Hcl	51	65.2	1954	610.59			21	35.2	381.06	1054	*
1073549952	Carter	Allen	Afton	WY	56	Family Practice	S	Paroxetine Hcl	Paroxetine Hcl	39	55	1634	273.4		#					*
1073550034	Christian	Sharon	Norton Shores	MI	26	Internal Medicine	S	Paroxetine Hcl	Paroxetine Hcl	32	82	2460	586.38			19	57	392.52	1710	*
1073550083	Kothari	Jagdish	Fairdale	KY	21	Internal Medicine	S	Paroxetine Hcl	Paroxetine Hcl	24	24	665	147.02		#					*
1073550323	Witherrite	Troy	White Salmon	WA	53	Family Practice	S	Paroxetine Hcl	Paroxetine Hcl	28	36	1051	229.04			16	24	166.14	720	*
1073550380	Cohan	Hal	Telford	PA	42	Family Practice	S	Paroxetine Hcl	Paroxetine Hcl	18	40	1200	136.34			18	40	136.34	1200	*
1073550786	Hamed	Husam	Cincinnati	OH	39	Family Practice	S	Paroxetine Hcl	Paroxetine Hcl	55	55	1373	576.98	12	#					#
1073550802	Sholevar	Bahman	Orwigsburg	PA	42	Psychiatry	S	Paroxetine Hcl	Paroxetine Hcl	51	51	1530	278.47			14	14	120.58	420	*
1073550828	Wigal	Gayla	Phoenix	AZ	4	Family Practice	S	Paroxetine Hcl	Paroxetine Hcl	15	17	510	94.62		*					*
1073550836	Greiner	Sonja	Wilmington	NC	37	Nurse Practitioner	S	Paroxetine Hcl	Paroxetine Hcl	14	14	404	85.83		*					*
1073550893	Ryazansky	Irina	Columbus	OH	39	Internal Medicine	S	Paroxetine Hcl	Paroxetine Hcl	86	210	6300	1344.98	20		67	177	1010.99	5310	#
1073550950	Kobobel	Jasen	Rockledge	FL	12	Family Practice	S	Paroxetine Hcl	Paroxetine Hcl	11	29	870	565.38		*					*
1073551511	Salmeron	Daniel	Lafayette	LA	22	Family Practice	S	Paroxetine Hcl	Paroxetine Hcl	11	25	750	179.26			11	25	179.26	750	*
1073551651	Bryson	Barbara	Springfield	OR	41	Nurse Practitioner	S	Paroxetine Hcl	Paroxetine Hcl	24	44	1320	218.17		#					*
1073551958	Depena	Frank	Miami	FL	12	Internal Medicine	S	Paroxetine Hcl	Paroxetine Hcl	30	30	900	183.75		#					*
1073551982	Theriault	Robert	Nashua	NH	33	Family Practice	S	Paroxetine Hcl	Paroxetine Hcl	18	40	1200	260.64		#					*
1073552121	Bates	William	Ooltewah	TN	47	Family Practice	S	Paroxetine Hcl	Paroxetine Hcl	14	26	780	87.48		#					*
1073552246	Babbitt	Kenneth	Tucson	AZ	4	Nurse Practitioner	S	Paroxetine Hcl	Paroxetine Hcl	22	30	900	133.66			22	30	133.66	900	*
1073552782	Heckman	Louis	Dayton	OH	39	General Surgery	S	Paroxetine Hcl	Paroxetine Hcl	24	26.2	784	219.84			24	26.2	219.84	784	*
1073552840	Renaldo	Thomas	Allentown	PA	42	Family Practice	S	Paroxetine Hcl	Paroxetine Hcl	47	47.9	1338	499.68			47	47.9	499.68	1338	*
1073553251	Kirk	Michael	Kennett Square	PA	42	Family Practice	S	Paroxetine Hcl	Paroxetine Hcl	37	39.1	846	462.25			24	26.1	414.15	456	*
1073553269	Broadbent	Bryan	Wilmington	NC	37	Family Practice	S	Paroxetine Hcl	Paroxetine Hcl	33	71.1	2109	312.57		#					*
1073553848	Diaz-Fuentes	Gilda	Bronx	NY	36	Pulmonary Disease	S	Paroxetine Hcl	Paroxetine Hcl	27	27	810	138.25			27	27	138.25	810	*
1073554119	Young	Donella	Davenport	WA	53	Family Practice	S	Paroxetine Hcl	Paroxetine Hcl	16	23	690	145.51			16	23	145.51	690	*
1073554408	Roetker	Anna	Dayton	OH	39	Internal Medicine	S	Paroxetine Hcl	Paroxetine Hcl	14	36	1080	396.75			14	36	396.75	1080	*
1073554424	Shammas	Issa	Indianapolis	IN	18	Internal Medicine	S	Paroxetine Hcl	Paroxetine Hcl	58	114	3420	724.19	12	#					#
1073554523	Johnson	Idella	Tazewell	TN	47	Physician Assistant	S	Paroxetine Hcl	Paroxetine Hcl	99	112	3360	640.3	18		64	77	441.23	2310	*
1073554663	Dunlap	Andrea	Elizabeth City	NC	37	Physician Assistant	S	Paroxetine Hcl	Paroxetine Hcl	19	19	570	149.6		*					*
1073554754	Woodruff	Robert	Wilburton	OK	40	Family Practice	S	Paroxetine Hcl	Paroxetine Hcl	15	23	690	161.54		#					*
1073554879	Shua-Haim	Joshua	Manchester	NJ	34	Geriatric Medicine	S	Paroxetine Hcl	Paroxetine Hcl	101	109	2729	1111.02	17		69	77	746.43	2086	#
1073555074	Gutierrez	Carmen	Anaheim	CA	6	Family Practice	S	Paroxetine Hcl	Paroxetine Hcl	13	41.7	1250	342.96			13	41.7	342.96	1250	*
1073555397	Reheem	Medhat	Brooksville	FL	12	Interventional Pain Management	S	Paroxetine Hcl	Paroxetine Hcl	18	18	540	133.56			0	0	0	0	#
1073555470	Kaufman	Jane	Winfield	KS	20	Nurse Practitioner	S	Paroxetine Hcl	Paroxetine Hcl	12	12	360	96.66			12	12	96.66	360	*
1073555744	Lorenzo	Edgardo	Avon	CT	9	Psychiatry	S	Paroxetine Hcl	Paroxetine Hcl	40	72	2160	2383.38			26	42	1197.38	1260	*
1073555819	Hanna	Salim	Lima	OH	39	Family Practice	S	Paroxetine Hcl	Paroxetine Hcl	131	260	7755	1955.51	28		118	239	1511.36	7125	#
1073556429	Meltzer	Susan	Timonium	MD	24	Internal Medicine	S	Paroxetine Hcl	Paroxetine Hcl	44	94	2812	641.76	11		44	94	641.76	2812		11
1073556536	Gerard	Jeffrey	Lititz	PA	42	Internal Medicine	S	Paroxetine Hcl	Paroxetine Hcl	28	34	1020	223.03			16	22	131.09	660	*
1073556551	Zimmerman	Robert	Westerville	OH	39	Family Practice	S	Paroxetine Hcl	Paroxetine Hcl	13	35	1050	1553.92			13	35	1553.92	1050	*
1073556825	Kansal	Sarita	West Seneca	NY	36	Internal Medicine	S	Paroxetine Hcl	Paroxetine Hcl	57	85	2550	639.4		#					*
1073556882	Banks	Mitchell	Melville	NY	36	Psychiatry & Neurology	T	Paroxetine Hcl	Paroxetine Hcl	28	42	1260	4703.75		*					*
1073557047	Yates	Jonathan	Bluefield	VA	51	Family Practice	S	Paroxetine Hcl	Paroxetine Hcl	21	31	930	136.87			21	31	136.87	930	*
1073557401	Ewald	Gregory	Saint Louis	MO	29	Cardiology	S	Paroxetine Hcl	Paroxetine Hcl	48	54	1620	239.69			24	30	138.89	900	*
1073557492	Wheatley	Hubert	Sevierville	TN	47	Internal Medicine	S	Paroxetine Hcl	Paroxetine Hcl	12	36	1080	201.82			12	36	201.82	1080	*
1073557542	Payne	Daniel	Bossier City	LA	22	Family Practice	S	Paroxetine Hcl	Paroxetine Hcl	15	19	570	125.5			15	19	125.5	570	*
1073557880	Tejedor Gonzalez	Gerardo	Fajardo	PR	72	Psychiatry	S	Paroxetine Hcl	Paroxetine Hcl	298	304	9120	5027.13	49		56	60	1496.2	1800		11
1073557989	Brady	Brenda	Toledo	OH	39	Psychiatry	S	Paroxetine Hcl	Paroxetine Hcl	23	23.1	692	135.8		*					*
1073558532	Atchley	Neal	Alcoa	TN	47	Family Practice	S	Paroxetine Hcl	Paroxetine Hcl	23	39	1170	199.86		*					*
1073558854	Muljana	Stefanus	Hesperia	CA	6	Internal Medicine	S	Paroxetine Hcl	Paroxetine Hcl	30	59	1770	490.49		#					*
1073559324	Garza	David	Laredo	TX	48	Family Practice	S	Paroxetine Hcl	Paroxetine Hcl	33	53	1590	248.11		#					*
1073559712	Howell	David	Hazelwood	MO	29	Family Practice	S	Paroxetine Hcl	Paroxetine Hcl	31	39	1170	168.83		#					*
1073559738	De Vito	William	Prescott Valley	AZ	4	Family Practice	S	Paroxetine Hcl	Paroxetine Hcl	23	67	2010	771.04		#					*
1073559845	Heitzman	Karen	Manlius	NY	36	Internal Medicine	S	Paroxetine Hcl	Paroxetine Hcl	26	68	2040	300.4		#					*
1073559910	Hoddinott	Ruth	Daly City	CA	6	Family Practice	S	Paroxetine Hcl	Paroxetine Hcl	22	28	840	160.68			22	28	160.68	840	*
1073560033	Greenberg	Lior	Rochester	NY	36	Internal Medicine	S	Paroxetine Hcl	Paroxetine Hcl	23	43	1290	217.72		*					*
1073560124	Jovel	Luis	Saint Petersburg	FL	12	Family Practice	S	Paroxetine Hcl	Paroxetine Hcl	24	35	1050	767.08		#					*
1073560272	Beneck	Stacey	Elizabeth City	NC	37	Physician Assistant	S	Paroxetine Hcl	Paroxetine Hcl	13	33.9	1014	477.82			13	33.9	477.82	1014	*
1073560330	D'arcy	Christopher	Westerly	RI	44	Rheumatology	S	Paroxetine Hcl	Paroxetine Hcl	14	22	660	84.2		#					*
1073560363	Dolamore	Michael	Lake Katrine	NY	36	Family Practice	S	Paroxetine Hcl	Paroxetine Hcl	118	118	3319	2108.78	12		118	118	2108.78	3319		12
1073560371	Wright	Gwen	Scottsville	KY	21	Nurse Practitioner	S	Paroxetine Hcl	Paroxetine Hcl	73	73	2190	425.93	12		29	29	173.91	870	*
1073560512	Saldanha	Rita	Hazel Crest	IL	17	Internal Medicine	S	Paroxetine Hcl	Paroxetine Hcl	42	44	776	326.83			14	16	135.6	368	*
1073560538	Hensel	William	Greensboro	NC	37	Family Practice	S	Paroxetine Hcl	Paroxetine Hcl	14	38	1140	189.33		#					*
1073560769	Repassy	Trista	Natick	MA	25	Internal Medicine	S	Paroxetine Hcl	Paroxetine Hcl	24	32	960	236.76		*					*
1073560868	Anscombe	Roderick	Gloucester	MA	25	Psychiatry	S	Paroxetine Hcl	Paroxetine Hcl	25	25	750	171.6		#					*
1073561056	Medina	Ariel	Brooklyn	NY	36	Internal Medicine	S	Paroxetine Hcl	Paroxetine Hcl	16	16	480	101.94			16	16	101.94	480	*
1073561247	Kumar	Anita	Nashua	NH	33	Internal Medicine	S	Paroxetine Hcl	Paroxetine Hcl	16	16	393	256.5			16	16	256.5	393	*
1073561346	Willis	Adelaide	West Covina	CA	6	Family Practice	S	Paroxetine Hcl	Paroxetine Hcl	57	61	1830	1424.85			57	61	1424.85	1830	*
1073561460	Kaplan	Robert	Chicago	IL	17	Geriatric Medicine	S	Paroxetine Hcl	Paroxetine Hcl	35	47	1410	281.11			23	29	135.79	870	*
1073561544	Verma	Omesh	Victoria	TX	48	Internal Medicine	S	Paroxetine Hcl	Paroxetine Hcl	19	29	870	143.67		#					*
1073561569	Rivera Vale	Pablo	Moca	PR	72	General Practice	T	Paroxetine Hcl	Paroxetine Hcl	19	21	630	139.98		*					*
1073561619	Scott	Troy	Prior Lake	MN	27	Family Practice	S	Paroxetine Hcl	Paroxetine Hcl	32	80	2400	488.6			32	80	488.6	2400	*
1073562187	Borden	Eric	Saratoga Springs	NY	36	Family Practice	S	Paroxetine Hcl	Paroxetine Hcl	32	72	2160	317.23		#					*
1073562245	Markou	Michael	Clearwater	FL	12	Family Practice	S	Paroxetine Hcl	Paroxetine Hcl	12	36	1080	609.42		#					*
1073562674	Raider	Matthew	Middletown	CT	9	Family Practice	S	Paroxetine Hcl	Paroxetine Hcl	19	19	554	237.93		#					*
1073562971	Franks	Melody	Anderson	SC	45	Family Practice	S	Paroxetine Hcl	Paroxetine Hcl	19	29	870	243.38		#					*
1073563136	Becker	Janson	Cincinnati	OH	39	Internal Medicine	S	Paroxetine Hcl	Paroxetine Hcl	15	45	1350	276.48			15	45	276.48	1350	*
1073563292	Sadhukhan	Madhumita	Lancaster	PA	42	Family Practice	S	Paroxetine Hcl	Paroxetine Hcl	14	14	420	1155.83		*					*
1073563342	Bradley	Robert	Chester	SC	45	Internal Medicine	S	Paroxetine Hcl	Paroxetine Hcl	25	29	870	654.48		#					*
1073563425	Cuello Fuentes	Richard	Miami Beach	FL	12	Internal Medicine	S	Paroxetine Hcl	Paroxetine Hcl	131	235	7050	1727.48	36	#					#
1073563565	Speeg	Stephen	Baker	LA	22	Internal Medicine	S	Paroxetine Hcl	Paroxetine Hcl	50	60	1800	1732.79		#					*
1073563797	Garcia	Baldomero	Las Cruces	NM	35	Family Practice	S	Paroxetine Hcl	Paroxetine Hcl	15	40	1200	210.4			15	40	210.4	1200	*
1073563821	Walker	Jacqueline	Western Springs	IL	17	Geriatric Medicine	S	Paroxetine Hcl	Paroxetine Hcl	40	74	2220	1733.15			40	74	1733.15	2220	*
1073564035	Zarrabi	Faranak	Ashland	OH	39	Internal Medicine	S	Paroxetine Hcl	Paroxetine Hcl	190	253	7540	2272.49	33		142	192.6	1790.67	5728	#
1073564100	Saldutti	Steven	Brevard	NC	37	Physician Assistant	S	Paroxetine Hcl	Paroxetine Hcl	27	43	1290	316.31		#					*
1073564118	Hilde-Philips	Amy	Hibbing	MN	27	Family Practice	S	Paroxetine Hcl	Paroxetine Hcl	19	23	674	198.67		*					*
1073564225	Kansra	Nandana	Shrewsbury	MA	25	Internal Medicine	S	Paroxetine Hcl	Paroxetine Hcl	25	35	1050	252.19			25	35	252.19	1050	*
1073564399	Trujillo	Jaime	Winston Salem	NC	37	Internal Medicine	S	Paroxetine Hcl	Paroxetine Hcl	49	105	3150	534.26	13	#					#
1073564480	Martin	Kimberly	Clayton	GA	13	Family Practice	S	Paroxetine Hcl	Paroxetine Hcl	30	34	1020	1085.5			16	18	103.1	540	*
1073564597	Hutchins	Stephen	Marietta	OK	40	Family Practice	S	Paroxetine Hcl	Paroxetine Hcl	81	85	2456	1177	13		53	57	383.84	1616	*
1073564845	Traniello Hines	Susan	Arcadia	CA	6	Nurse Practitioner	S	Paroxetine Hcl	Paroxetine Hcl	30	30	721	2131.65			15	15	78.89	386	*
1073565289	Prillaman	Barbara	Powhatan	VA	51	Family Practice	S	Paroxetine Hcl	Paroxetine Hcl	43	86.9	2580	527.12	12		43	86.9	527.12	2580		12
1073565305	Power	Juliette	Woodburn	OR	41	Family Practice	S	Paroxetine Hcl	Paroxetine Hcl	24	70	2100	527.05			24	70	527.05	2100	*
1073565354	Larrimer	John	Reynoldsburg	OH	39	Endocrinology	S	Paroxetine Hcl	Paroxetine Hcl	13	34.6	1037	689.75			13	34.6	689.75	1037	*
1073565412	Peterson	Kurt	Chisago City	MN	27	Family Practice	S	Paroxetine Hcl	Paroxetine Hcl	16	30	900	304.68		*					*
1073565677	Weber	Terri	Colorado Springs	CO	8	Family Practice	S	Paroxetine Hcl	Paroxetine Hcl	18	52	1560	521.43		#					*
1073565891	Damian	David	Bryan	TX	48	Family Practice	S	Paroxetine Hcl	Paroxetine Hcl	15	17	510	82.24			15	17	82.24	510	*
1073566170	Garcia-Septien	Ramon	Hialeah	FL	12	Family Practice	S	Paroxetine Hcl	Paroxetine Hcl	23	23	690	155.3		#					*
1073566261	Gupta	Niraj	Lake Elsinore	CA	6	Psychiatry	S	Paroxetine Hcl	Paroxetine Hcl	39	39.2	1130	338.8			0	0	0	0	#
1073566600	Phillips	James	Olathe	KS	20	Family Practice	S	Paroxetine Hcl	Paroxetine Hcl	32	55	1650	312.23		#					*
1073566659	Biddle	Kash	Broken Arrow	OK	40	Family Practice	S	Paroxetine Hcl	Paroxetine Hcl	18	18	540	317.5			0	0	0	0	#
1073566824	Mcalpine	Cathryn	Seneca	SC	45	Internal Medicine	S	Paroxetine Hcl	Paroxetine Hcl	51	135	4050	2109.18	16	#					#
1073567178	Elsen	Paul	Walker	MI	26	Family Practice	S	Paroxetine Hcl	Paroxetine Hcl	33	93	2790	524.62		#					*
1073567285	Brehm	Joyce	Stoughton	WI	55	Internal Medicine	S	Paroxetine Hcl	Paroxetine Hcl	106	134	3335	2001.51	25		74	98	1471.21	2562	#
1073567343	Breiding	Paul	Providence	RI	44	Internal Medicine	S	Paroxetine Hcl	Paroxetine Hcl	41	41	1230	357.02			28	28	282.95	840	*
1073567640	Loredo	Jorge	Miami	FL	12	Internal Medicine	S	Paroxetine Hcl	Paroxetine Hcl	21	27	810	435.16			21	27	435.16	810	*
1073567707	Napier	Candace	Sun City West	AZ	4	Nurse Practitioner	S	Paroxetine Hcl	Paroxetine Hcl	37	91	2730	1982.7	12		37	91	1982.7	2730		12
1073567749	Khajavi-Noori	Farrokh	Stoneham	MA	25	Psychiatry	S	Paroxetine Hcl	Paroxetine Hcl	86	135	4050	4979.94	14		55	98	4662.1	2940	*
1073567939	Maurer	Adrienne	West Allis	WI	55	Family Practice	S	Paroxetine Hcl	Paroxetine Hcl	22	36	1080	228.94		#					*
1073568184	Ashkar	John	Brooklyn	NY	36	Pulmonary Disease	S	Paroxetine Hcl	Paroxetine Hcl	24	36	1080	241.47			24	36	241.47	1080	*
1073568218	Wakham	Mancel	Harriman	TN	47	Family Practice	S	Paroxetine Hcl	Paroxetine Hcl	340	378	11096	4603.11	53		237	265	2984.9	7757		40
1073568283	Gross	Thomas	Mooresville	NC	37	Family Practice	S	Paroxetine Hcl	Paroxetine Hcl	81	129	3786	1596.99	17		62	100	1335.95	2916	#
1073568341	Pitre	Camille	Larose	LA	22	Family Practice	S	Paroxetine Hcl	Paroxetine Hcl	168	198	5940	1564.21	23		143	173	1381.37	5190	#
1073568416	Lavedan	Anna	Carrollton	TX	48	Internal Medicine	S	Paroxetine Hcl	Paroxetine Hcl	11	33	990	647.1			11	33	647.1	990	*
1073568713	Javed	Maqsood	Houston	TX	48	Internal Medicine	S	Paroxetine Hcl	Paroxetine Hcl	19	49	1470	327.77		#					*
1073568739	Zielinski	Michael	Lapeer	MI	26	General Practice	S	Paroxetine Hcl	Paroxetine Hcl	30	87	2610	629.52	13	#					*
1073568812	Mince	Daniel	Fort Payne	AL	1	Internal Medicine	S	Paroxetine Hcl	Paroxetine Hcl	228	265	7936	3100.11	29		213	250	3025.36	7486	#
1073569398	Manchon	Kenneth	Atlantis	FL	12	Internal Medicine	S	Paroxetine Hcl	Paroxetine Hcl	86	146	4380	724.65	15		74	134	660.8	4020	#
1073569976	Michaels	Rachel	Brooklyn	NY	36	Psychiatry	S	Paroxetine Hcl	Paroxetine Hcl	64	64	1920	488.58			47	47	351.15	1410	*
1073570099	Armstrong	William	Saint Paul	MN	27	Internal Medicine	S	Paroxetine Hcl	Paroxetine Hcl	17	39	1170	234.48		#					*
1073570412	Joslin	Paul	Kansas City	MO	29	Internal Medicine	S	Paroxetine Hcl	Paroxetine Hcl	50	120	3600	818.34	19		50	120	818.34	3600		19
1073570776	Panebianco	Richard	Southampton	NY	36	Internal Medicine	S	Paroxetine Hcl	Paroxetine Hcl	14	14	420	126.46		#					*
1073570834	Cunanan	Maria Emilia	Porterville	CA	6	Family Practice	S	Paroxetine Hcl	Paroxetine Hcl	24	36	1080	292.04			24	36	292.04	1080	*
1073570842	Litwin	Kenneth	Danbury	CT	9	Internal Medicine	S	Paroxetine Hcl	Paroxetine Hcl	24	32	960	309.9			24	32	309.9	960	*
1073570933	Tiberio	Richard	Connellsville	PA	42	Internal Medicine	S	Paroxetine Hcl	Paroxetine Hcl	99	167	5010	833.43	16		99	167	833.43	5010		16
1073571303	Boring	Billy	Mckinney	TX	48	Family Practice	S	Paroxetine Hcl	Paroxetine Hcl	36	82	2460	1766.68			36	82	1766.68	2460	*
1073571550	Cotton	Charlotte	Jacksonville	FL	12	Family Practice	S	Paroxetine Hcl	Paroxetine Hcl	39	73	2190	431.63		#					*
1073571600	Wells	B.	Spencer	IN	18	Internal Medicine	S	Paroxetine Hcl	Paroxetine Hcl	29	39	1076	425.34		#					*
1073571733	Shaikh	Ghulam	Garner	NC	37	Internal Medicine	S	Paroxetine Hcl	Paroxetine Hcl	65	95.5	2866	527.01	16		54	84.5	478.95	2536	#
1073571824	Domingue	C	Oak Grove	LA	22	Family Practice	S	Paroxetine Hcl	Paroxetine Hcl	89	107	3208	493.39	11		66	84	403.25	2518	*
1073571949	Lobo	Christopher	Port Charlotte	FL	12	Hematology/Oncology	S	Paroxetine Hcl	Paroxetine Hcl	17	17	510	86.09			17	17	86.09	510	*
1073572038	Nesvig	Mary	W. St. Paul	MN	27	Family Practice	S	Paroxetine Hcl	Paroxetine Hcl	12	20	600	85.21		*					*
1073572129	Barbeito	Jorge	Hialeah	FL	12	Family Practice	S	Paroxetine Hcl	Paroxetine Hcl	83	108	3240	718.96	12	#					#
1073572210	Sherfey	Shannon	Newton	NC	37	Family Practice	S	Paroxetine Hcl	Paroxetine Hcl	14	18	540	110.49			14	18	110.49	540	*
1073572228	Villalobos	Miguel	Saratoga Springs	UT	49	Family Practice	S	Paroxetine Hcl	Paroxetine Hcl	19	29	870	198.38			19	29	198.38	870	*
1073572400	Juhl	Christina	Woodbury	MN	27	Family Practice	S	Paroxetine Hcl	Paroxetine Hcl	31	87.1	2612	683.8			31	87.1	683.8	2612	*
1073572939	Weitz	Mathias	Oxford	MI	26	Family Practice	S	Paroxetine Hcl	Paroxetine Hcl	54	106.5	3195	547.1	15		38	80	401.24	2400	*
1073573101	Cortes	Gabriel	Amherst	NY	36	Internal Medicine	S	Paroxetine Hcl	Paroxetine Hcl	77	99	2970	993.28	13		65	85	568.25	2550	#
1073573218	Herzig	Edward	Fairfield	OH	39	Rheumatology	S	Paroxetine Hcl	Paroxetine Hcl	40	72	2156	662.34		#					*
1073573390	Orr	William	Athens	GA	13	Psychiatry	S	Paroxetine Hcl	Paroxetine Hcl	26	36	1078	326.46			26	36	326.46	1078	*
1073573580	Ritter	Stephen	Vero Beach	FL	12	Internal Medicine	S	Paroxetine Hcl	Paroxetine Hcl	27	69	2070	339.55			27	69	339.55	2070	*
1073573838	Schaetzel-Hill	K Burnell	Olympia	WA	53	Family Practice	S	Paroxetine Hcl	Paroxetine Hcl	14	22	660	172.79			14	22	172.79	660	*
1073573929	Higgins	Kenneth	York	PA	42	Family Practice	S	Paroxetine Hcl	Paroxetine Hcl	13	29	870	234.76		*					*
1073574240	Banerji	Deba	Staten Island	NY	36	Internal Medicine	S	Paroxetine Hcl	Paroxetine Hcl	47	77	2280	572.77	12	#					#
1073574398	Shah	Uday	Elmhurst	NY	36	Internal Medicine	S	Paroxetine Hcl	Paroxetine Hcl	12	12	360	36.12			12	12	36.12	360	*
1073574414	Lilly	Jonathan	Dunbar	WV	54	Internal Medicine	S	Paroxetine Hcl	Paroxetine Hcl	79	117.1	3171	1894.31	18	#					#
1073574422	Retamozo	Luis	Keene	TX	48	Family Practice	S	Paroxetine Hcl	Paroxetine Hcl	20	56	1680	284.44			20	56	284.44	1680	*
1073574471	Rattanasamphan	Worawan	Springfield	OR	41	Geriatric Medicine	S	Paroxetine Hcl	Paroxetine Hcl	27	53	1575	365.38			27	53	365.38	1575	*
1073574562	Mcmullen	Bruce	Wichita	KS	20	Internal Medicine	S	Paroxetine Hcl	Paroxetine Hcl	12	12	360	142.36			12	12	142.36	360	*
1073574604	Williams	John	Yadkinville	NC	37	Family Practice	S	Paroxetine Hcl	Paroxetine Hcl	78	96.2	2846	871.63	11		52	66	623.14	1944	*
1073574687	Parker	Gregory	Gulfport	MS	28	Nurse Practitioner	S	Paroxetine Hcl	Paroxetine Hcl	43	87	2610	438.74	14		13	27	152.88	810	*
1073574737	Huffner	Jeanne	Saint Clairsville	OH	39	Nurse Practitioner	S	Paroxetine Hcl	Paroxetine Hcl	13	21	630	137.38		*					*
1073575015	Bolarum	Praveen	Frederick	MD	24	Family Practice	S	Paroxetine Hcl	Paroxetine Hcl	22	30	892	507.48		#					*
1073575049	Henseler	Laura	East Greenwich	RI	44	Family Practice	S	Paroxetine Hcl	Paroxetine Hcl	13	13	390	1134.48			13	13	1134.48	390	*
1073575148	Stripling	Mark	Jonesboro	AR	5	Obstetrics/Gynecology	S	Paroxetine Hcl	Paroxetine Hcl	27	27	810	185.28		*					*
1073575189	Capone	Harry	Canastota	NY	36	Family Practice	S	Paroxetine Hcl	Paroxetine Hcl	22	54	1620	308.06			22	54	308.06	1620	*
1073575270	Cusick	Paul	Boston	MA	25	Internal Medicine	S	Paroxetine Hcl	Paroxetine Hcl	53	63	1875	530.92			53	63	530.92	1875	*
1073575320	Larranaga	Antonio	Fort Pierce	FL	12	Psychiatry	S	Paroxetine Hcl	Paroxetine Hcl	53	57	1692	361.95	13		17	21	108.75	630	*
1073575353	Miller	Mark	Anaheim	CA	6	Cardiology	S	Paroxetine Hcl	Paroxetine Hcl	12	26	780	152.02			12	26	152.02	780	*
1073575791	Reisher	Richard	Brick	NJ	34	Family Practice	S	Paroxetine Hcl	Paroxetine Hcl	29	49	1470	282.46	12	#					#
1073575809	Clay	Sara	Lowell	MA	25	Internal Medicine	S	Paroxetine Hcl	Paroxetine Hcl	53	109	3245	690.28	12		53	109	690.28	3245		12
1073575833	Perez Moreno	Gilda	Bayamon	PR	72	General Practice	S	Paroxetine Hcl	Paroxetine Hcl	53	53	1478	417.77			53	53	417.77	1478	*
1073576070	Holman	Michael	Kosciusko	MS	28	Family Practice	S	Paroxetine Hcl	Paroxetine Hcl	29	35.5	1065	235.72			29	35.5	235.72	1065	*
1073576096	Stearns	Jay	Plymouth	MA	25	Psychiatry	S	Paroxetine Hcl	Paroxetine Hcl	115	121	3583	981.94	14		28	34	273.28	1020	*
1073576104	Whitten	Carol	Franklin	TN	47	Certified Clinical Nurse Specialist	S	Paroxetine Hcl	Paroxetine Hcl	24	24.3	729	167.5			0	0	0	0	#
1073576203	Cameron	Mary	Faribault	MN	27	Internal Medicine	S	Paroxetine Hcl	Paroxetine Hcl	71	142	4217	844.96	18	#					#
1073576229	Reichmuth	Kevin	Lincoln	NE	31	Pulmonary Disease	S	Paroxetine Hcl	Paroxetine Hcl	12	12	360	53.16			12	12	53.16	360	*
1073576278	Taswir	Rahat	Harrisburg	PA	42	Psychiatry	S	Paroxetine Hcl	Paroxetine Hcl	230	242	7248	3115.04	35		24	28	284.11	840	*
1073576401	Bui	Hunganh	Livingston	TX	48	Family Practice	S	Paroxetine Hcl	Paroxetine Hcl	23	39	1170	322.89		#					*
1073576609	Gentner	Timothy	Carson City	NV	32	Family Practice	S	Paroxetine Hcl	Paroxetine Hcl	72	140	4200	2078.59	14		72	140	2078.59	4200		14
1073577011	Lawer Garcia	Tatiana	Miami	FL	12	Family Practice	S	Paroxetine Hcl	Paroxetine Hcl	31	46	1380	292.1			31	46	292.1	1380	*
1073577490	Thomas-Beckett	Julie	East Lansing	MI	26	Nurse Practitioner	S	Paroxetine Hcl	Paroxetine Hcl	13	38	1140	356.68		#					*
1073577524	Jacques	Charles	Dawes	WV	54	General Practice	S	Paroxetine Hcl	Paroxetine Hcl	12	14	420	58			0	0	0	0	#
1073577573	Santos	Jose	Modesto	CA	6	Nephrology	S	Paroxetine Hcl	Paroxetine Hcl	53	53	1590	1391.7	12		17	17	178.02	510	*
1073577920	Crudele	James	Moorestown	NJ	34	Family Practice	S	Paroxetine Hcl	Paroxetine Hcl	11	27	810	117.3			11	27	117.3	810	*
1073578035	Lee	Paul	Greenville	TX	48	Psychiatry	S	Paroxetine Hcl	Paroxetine Hcl	38	40	1200	609.23			15	15	99.42	450	*
1073578043	Brown	Julian	Aberdeen	MS	28	Family Practice	S	Paroxetine Hcl	Paroxetine Hcl	62	80	2400	469.07	11	#					*
1073578118	Finley	Thomas	Bethel	ME	23	Family Practice	S	Paroxetine Hcl	Paroxetine Hcl	52	100	2985	668.88	14		35	75	466.35	2235	*
1073578159	Williams	Brian	Springfield	MO	29	Family Practice	S	Paroxetine Hcl	Paroxetine Hcl	11	13	390	53.07		*					*
1073578175	Chatrath	Kapil	Williamsville	NY	36	Internal Medicine	S	Paroxetine Hcl	Paroxetine Hcl	24	52	1560	636.52		#					*
1073578209	Zuniga-Barboni	Sylvia	Palm Beach Gardens	FL	12	Neurology	S	Paroxetine Hcl	Paroxetine Hcl	18	26	780	156.77		*					*
1073578274	Rashid	Haroon	Tahlequah	OK	40	Internal Medicine	S	Paroxetine Hcl	Paroxetine Hcl	42	46	1380	935.9		#					*
1073578506	Ogunfowora	Ayodele	Columbia	SC	45	Psychiatry	S	Paroxetine Hcl	Paroxetine Hcl	65	79.7	2392	1036.54	12		28	34.6	604.34	1037	*
1073578647	Perez	Robert	Logan	WV	54	Internal Medicine	S	Paroxetine Hcl	Paroxetine Hcl	12	12	360	78			12	12	78	360	*
1073578886	Prosser	Harmon	Mathiston	MS	28	Family Practice	S	Paroxetine Hcl	Paroxetine Hcl	31	45	1350	211.21			31	45	211.21	1350	*
1073578910	Diaz	Maritza	Miami	FL	12	Internal Medicine	S	Paroxetine Hcl	Paroxetine Hcl	57	77	2310	458.73	11	#					*
1073578951	Fichtenbaum	Carl	Cincinnati	OH	39	Infectious Disease	S	Paroxetine Hcl	Paroxetine Hcl	14	15.5	465	80.27			0	0	0	0	#
1073578985	Nguyen	Tuyen	Louisville	KY	21	Internal Medicine	S	Paroxetine Hcl	Paroxetine Hcl	104	150	4500	1162.78	21		78	124	894.88	3720	#
1073579231	Jet	Jennie	Santa Cruz	CA	6	Physical Medicine and Rehabilitation	S	Paroxetine Hcl	Paroxetine Hcl	17	25	750	181.91		#					*
1073579280	Langer	Bharat	Schenectady	NY	36	Psychiatry	S	Paroxetine Hcl	Paroxetine Hcl	15	15	450	215.34		*					*
1073579462	Smyer	John	Lubbock	TX	48	Internal Medicine	S	Paroxetine Hcl	Paroxetine Hcl	23	55	1650	879.08			23	55	879.08	1650	*
1073579546	Stefanko	June	Houghton Lake	MI	26	Nurse Practitioner	S	Paroxetine Hcl	Paroxetine Hcl	35	85	2531	3236	12	#					*
1073579702	Loftis	Timothy	Jacksonville Beach	FL	12	Nurse Practitioner	S	Paroxetine Hcl	Paroxetine Hcl	13	25	750	120.14		#					*
1073579736	Behforouz	Heidi	Boston	MA	25	Internal Medicine	S	Paroxetine Hcl	Paroxetine Hcl	26	36	1028	247.38			0	0	0	0	#
1073579934	Ramsay	Lisa	Woodbury	MN	27	Family Practice	S	Paroxetine Hcl	Paroxetine Hcl	24	24	672	319.92			24	24	319.92	672	*
1073580098	Burgos	Joselito	Aitkin	MN	27	Internal Medicine	S	Paroxetine Hcl	Paroxetine Hcl	11	30	900	183.93		*					*
1073580114	Le Jeune	John	Longview	TX	48	Family Practice	S	Paroxetine Hcl	Paroxetine Hcl	15	23	690	139.83			15	23	139.83	690	*
1073580262	Leipsner	George	Maywood	NJ	34	Family Practice	S	Paroxetine Hcl	Paroxetine Hcl	12	23	690	128.99			12	23	128.99	690	*
1073580387	Paul	Janeen	Schaumburg	IL	17	Psychiatry	S	Paroxetine Hcl	Paroxetine Hcl	12	12	360	333.96			0	0	0	0	#
1073580528	Bassett	Joseph	Dearborn	MI	26	Cardiac Surgery	S	Paroxetine Hcl	Paroxetine Hcl	12	24	720	151.56		*					*
1073580601	Nagy	Pamela	Wayne	PA	42	Internal Medicine	S	Paroxetine Hcl	Paroxetine Hcl	20	34	1020	234.81			20	34	234.81	1020	*
1073580627	Nielson	Robert	Saratoga Springs	NY	36	Family Practice	S	Paroxetine Hcl	Paroxetine Hcl	29	37	1110	848.5		#					*
1073580932	Perra	Lenette	Knoxville	TN	47	Internal Medicine	S	Paroxetine Hcl	Paroxetine Hcl	58	100	2972	645	15	#					#
1073581047	Wilson	Gina	Manning	SC	45	Nurse Practitioner	S	Paroxetine Hcl	Paroxetine Hcl	24	24	720	107			24	24	107	720	*
1073581237	Russell	Scott	Bermuda Dunes	CA	6	Family Practice	S	Paroxetine Hcl	Paroxetine Hcl	129	271	8130	1816.55	34	#					#
1073581260	Kerr	John	Hamilton	AL	1	General Practice	S	Paroxetine Hcl	Paroxetine Hcl	72	78.1	2302	2973.59	11		59	65.1	2901.12	1912	*
1073581336	Heitke	Marlene	Richmond	MN	27	Nurse Practitioner	S	Paroxetine Hcl	Paroxetine Hcl	12	12	360	103.49			12	12	103.49	360	*
1073581450	Heise	Vira	Petoskey	MI	26	Internal Medicine	S	Paroxetine Hcl	Paroxetine Hcl	35	97	2910	428.41			35	97	428.41	2910	*
1073581625	Ryfinski	Eugene	Trenton	NJ	34	Internal Medicine	S	Paroxetine Hcl	Paroxetine Hcl	28	58	1740	478.09		#					*
1073581849	Co	Henry	Eufaula	OK	40	Internal Medicine	S	Paroxetine Hcl	Paroxetine Hcl	40	86	2560	2076.47			19	47	1814.74	1410	*
1073581948	Endres	Jay	Warren	PA	42	Family Practice	S	Paroxetine Hcl	Paroxetine Hcl	150	172	4768	1165.17	17		150	172	1165.17	4768		17
1073582094	Zidarescu	Radu	Lawrenceburg	IN	18	Internal Medicine	S	Paroxetine Hcl	Paroxetine Hcl	24	24	720	115.28			12	12	67.28	360	*
1073582110	Teague	Todd	Jackson	TN	47	Internal Medicine	S	Paroxetine Hcl	Paroxetine Hcl	84	132	3960	1895.36	15		72	120	859.05	3600	#
1073582177	Warner	Craig	Raleigh	NC	37	Family Practice	S	Paroxetine Hcl	Paroxetine Hcl	17	27	798	175.5			17	27	175.5	798	*
1073582268	Mathur	Radhika	Kansas City	MO	29	Internal Medicine	S	Paroxetine Hcl	Paroxetine Hcl	12	36	1080	212.23			12	36	212.23	1080	*
1073582383	Mckinstry	Mark	Tualatin	OR	41	Internal Medicine	S	Paroxetine Hcl	Paroxetine Hcl	44	98	2903	524.71			33	73	440.69	2153	*
1073582482	Kataria	Purshotam	Corona	CA	6	Psychiatry	S	Paroxetine Hcl	Paroxetine Hcl	55	57	1654	709.57	13	*					*
1073582482	Kataria	Purshotam	Corona	CA	6	Psychiatry	S	Pexeva	Paroxetine Mesylate	34	34	1020	11728.8			11	11	3084.75	330	*
1073582748	George	Ladonna	Warren	AR	5	Family Practice	S	Paroxetine Hcl	Paroxetine Hcl	47	47.2	1415	338.07			35	35	201.28	1050	*
1073582995	Hemmersmeier	John	Ogden	UT	49	Family Practice	S	Paroxetine Hcl	Paroxetine Hcl	70	132	3943	956.56	19	#					#
1073583241	Warren	Grantham	Spartanburg	SC	45	Obstetrics/Gynecology	S	Brisdelle	Paroxetine Mesylate	12	12	360	1892.05			0	0	0	0	#
1073583399	Rourke	Sara	Greenfield	MA	25	Family Practice	S	Paroxetine Hcl	Paroxetine Hcl	56	66	1980	452.9		#					*
1073583621	Campbell	Theresa	Mitchell	SD	46	Family Practice	S	Paroxetine Hcl	Paroxetine Hcl	58	88	2613	1009.57	11		42	68	905.42	2028	*
1073583720	Fisher	John	Sussex	NJ	34	Internal Medicine	S	Paroxetine Hcl	Paroxetine Hcl	37	63	1890	350.4		#					*
1073583738	Mazzei	Renata	Scotia	NY	36	Family Practice	S	Paroxetine Hcl	Paroxetine Hcl	16	44	1320	196.66			16	44	196.66	1320	*
1073583837	Case	Carolyn	Newburgh	NY	36	Nurse Practitioner	S	Paroxetine Hcl	Paroxetine Hcl	46	54	1598	366.61		*					*
1073583852	Schwartz	Paul	Manhasset	NY	36	Internal Medicine	S	Paroxetine Hcl	Paroxetine Hcl	16	46	1357	3187.25			16	46	3187.25	1357	*
1073584504	Busman	Michael	Americus	GA	13	Family Practice	S	Paroxetine Hcl	Paroxetine Hcl	42	44	1320	276.61		#					*
1073584520	Teper	Irene	Novato	CA	6	Internal Medicine	S	Paroxetine Hcl	Paroxetine Hcl	11	21	630	90.12			11	21	90.12	630	*
1073584603	Boling	Barbara	Cumming	GA	13	Internal Medicine	S	Paroxetine Hcl	Paroxetine Hcl	98	134	4020	773.81	25	#					#
1073584801	Reginio	Robert	Wethersfield	CT	9	Internal Medicine	S	Paroxetine Hcl	Paroxetine Hcl	33	49	1444	556.18			33	49	556.18	1444	*
1073584975	Loomis	Paul	Eau Claire	WI	55	Family Practice	S	Paroxetine Hcl	Paroxetine Hcl	14	28	840	189.48		*					*
1073584991	Baskaran	Sambandam	Baltimore	MD	24	Internal Medicine	S	Paroxetine Hcl	Paroxetine Hcl	44	52	1560	508			23	23	267.86	690	*
1073585238	Jackson	Mark	Traverse City	MI	26	Geriatric Medicine	S	Paroxetine Hcl	Paroxetine Hcl	138	138.2	3818	1135.06	19		121	121.2	1026.34	3361	#
1073585360	Freese-Suarez	Jose	San Juan	PR	72	Cardiology	S	Paroxetine Hcl	Paroxetine Hcl	12	12	360	77.96			12	12	77.96	360	*
1073585444	Holzhei	Gregory	Saint Johns	MI	26	Family Practice	S	Paroxetine Hcl	Paroxetine Hcl	23	51	1530	1518.49		*					*
1073585550	Lyles	Kelly	Florence	SC	45	Internal Medicine	S	Paroxetine Hcl	Paroxetine Hcl	34	52	1560	346.51		#					*
1073585790	Bumbaugh	James	Cranberry Township	PA	42	Internal Medicine	S	Paroxetine Hcl	Paroxetine Hcl	34	58	1684	623.08		#					*
1073585840	Mann	Scott	York	PA	42	Family Practice	S	Paroxetine Hcl	Paroxetine Hcl	36	55.6	1653	520.34			24	43.6	390.6	1293	*
1073585857	Teel	Allan	Damariscotta	ME	23	Family Practice	S	Paroxetine Hcl	Paroxetine Hcl	46	72	2125	526.12			46	72	526.12	2125	*
1073586087	Noorda	J	Las Vegas	NV	32	Internal Medicine	S	Paroxetine Hcl	Paroxetine Hcl	11	31	930	127.9			11	31	127.9	930	*
1073586319	Gambill	Jon	Canyonville	OR	41	Physician Assistant	S	Paroxetine Hcl	Paroxetine Hcl	13	17	510	97.47		#					*
1073586335	Kay	David	Goshen	IN	18	Internal Medicine	S	Paroxetine Hcl	Paroxetine Hcl	45	81	2430	1508.46	11		45	81	1508.46	2430		11
1073586350	Cymerman	Frank	Aspinwall	PA	42	Internal Medicine	S	Paroxetine Hcl	Paroxetine Hcl	28	80	2400	345.64			28	80	345.64	2400	*
1073586517	Uptegrove	Frances	Charlestown	NH	33	Physician Assistant	S	Paroxetine Hcl	Paroxetine Hcl	112	170	5087	860.54	19		67	107	535.81	3197	#
1073586590	Cartledge	Michael	Mt Airy	NC	37	Physician Assistant	S	Paroxetine Hcl	Paroxetine Hcl	20	24	720	155.69		#					*
1073586913	Chapman	James	Muskego	WI	55	Internal Medicine	S	Paroxetine Hcl	Paroxetine Hcl	34	64	1896	376.74			34	64	376.74	1896	*
1073586970	Rhea	Randall	Vinton	VA	51	Family Practice	S	Paroxetine Hcl	Paroxetine Hcl	54	118	3540	521.75	13	#					#
1073587507	Kovachevich	Robert	Dyer	IN	18	Family Practice	S	Paroxetine Hcl	Paroxetine Hcl	22	28	840	256.71			22	28	256.71	840	*
1073587515	Keller	Thomas	Hanover	PA	42	Internal Medicine	S	Paroxetine Hcl	Paroxetine Hcl	116	166	4919	2295.33	19		116	166	2295.33	4919		19
1073587580	Procacci	Pasquale	Philadelphia	PA	42	Cardiology	S	Paroxetine Hcl	Paroxetine Hcl	19	27	810	180.32			19	27	180.32	810	*
1073587887	Black	Jason	Murrieta	CA	6	Internal Medicine	S	Paroxetine Hcl	Paroxetine Hcl	19	46	1380	308.88			19	46	308.88	1380	*
1073588091	Oshtory	Meherji	Stockton	CA	6	Neurology	S	Paroxetine Hcl	Paroxetine Hcl	20	20	600	96.1		#					*
1073588109	Shoenthal	Donald	Pittsburgh	PA	42	Family Practice	S	Paroxetine Hcl	Paroxetine Hcl	76	94	2603	1044.32	16		63	81	953.7	2213	#
1073588315	Subramaniam	Santhi	Red Wing	MN	27	Internal Medicine	S	Paroxetine Hcl	Paroxetine Hcl	15	33	990	103.85		#					*
1073588737	Nasr	Hugh	Palm Springs	CA	6	Internal Medicine	S	Paroxetine Hcl	Paroxetine Hcl	12	30	900	230.47			12	30	230.47	900	*
1073589073	Smith	Delaine	Topeka	KS	20	Nurse Practitioner	S	Paroxetine Hcl	Paroxetine Hcl	37	43.1	1245	1378.77			0	0	0	0	#
1073589206	Anmangandla	Vidyasagar	White Plains	MD	24	Internal Medicine	S	Paroxetine Hcl	Paroxetine Hcl	19	50	1500	260.6			19	50	260.6	1500	*
1073589461	Hung	Stephen	Westmont	IL	17	Family Practice	S	Paroxetine Hcl	Paroxetine Hcl	38	88	2640	423.85		#					*
1073589586	Biard	Maria	Irving	TX	48	Family Practice	S	Paroxetine Hcl	Paroxetine Hcl	45	53	1590	760.08			34	42	674.76	1260	*
1073589628	Granfone	Antonio	Revere	MA	25	Endocrinology	S	Paroxetine Hcl	Paroxetine Hcl	51	121	3630	686.8	13	#					#
1073589784	Mcloney	Mark	Cleveland	OH	39	Family Practice	S	Paroxetine Hcl	Paroxetine Hcl	46	82	2460	1575.24			33	57	1450.21	1710	*
1073589891	Gupta	Brahma	Chicago	IL	17	Pulmonary Disease	S	Paroxetine Hcl	Paroxetine Hcl	18	18	514	207.58		#					*
1073590121	Mclintock	Glenn	Haddon Township	NJ	34	Internal Medicine	S	Paroxetine Hcl	Paroxetine Hcl	53	81	2430	518.01	13		35	63	347.76	1890	*
1073590147	Marshall	Carol	La Follette	TN	47	Nurse Practitioner	S	Paroxetine Hcl	Paroxetine Hcl	65	65	1904	1272.49			12	12	148.26	360	*
1073590162	Samuel	Roset	Las Cruces	NM	35	Family Practice	S	Paroxetine Hcl	Paroxetine Hcl	52	82	2445	843.15	13	#					#
1073590170	Maddox	Hugh	Anniston	AL	1	Pain Management	S	Paroxetine Hcl	Paroxetine Hcl	11	11	330	87.23			0	0	0	0	#
1073590428	Landry	Shelley	Somersworth	NH	33	Physician Assistant	S	Paroxetine Hcl	Paroxetine Hcl	12	12	360	66.73			12	12	66.73	360	*
1073590469	Battersby	John	Phoenix	AZ	4	Family Practice	S	Paroxetine Hcl	Paroxetine Hcl	38	56	1680	402.03			16	34	262.92	1020	*
1073590493	Agarwal	Arun	Brewster	NY	36	Pulmonary Disease	S	Paroxetine Hcl	Paroxetine Hcl	16	36	1080	426.01		#					*
1073590519	Banjoko	Olufemi	St Louis Park	MN	27	Geriatric Medicine	S	Paroxetine Hcl	Paroxetine Hcl	20	20	451	235.82		#					*
1073590667	Pugh	Diane	Fort Pierce	FL	12	Family Practice	S	Paroxetine Hcl	Paroxetine Hcl	15	35	1025	234.29		#					*
1073590725	Chyung	Abraham	La Jolla	CA	6	Neurology	S	Paroxetine Hcl	Paroxetine Hcl	13	15	450	1740.86			13	15	1740.86	450	*
1073590865	Poetz	Robert	Bridgeton	MO	29	Family Practice	S	Paroxetine Hcl	Paroxetine Hcl	23	23	675	196.01		#					*
1073590964	Ames	Mary	North Fairfield	OH	39	Nurse Practitioner	S	Paroxetine Hcl	Paroxetine Hcl	17	29	870	136.27		*					*
1073591061	Bosken	Donald	Thomasville	NC	37	Family Practice	S	Paroxetine Hcl	Paroxetine Hcl	33	47	1389	284.85		*					*
1073591160	Tofte	Anne	Grand Rapids	MN	27	Family Practice	S	Paroxetine Hcl	Paroxetine Hcl	44	52	1421	779.16			44	52	779.16	1421	*
1073591400	Seymour	Ralph	Worcester	MA	25	Psychiatry	S	Paroxetine Hcl	Paroxetine Hcl	39	39	1170	264.88		*					*
1073591426	Gibbons	Paul	Stow	OH	39	Internal Medicine	S	Paroxetine Hcl	Paroxetine Hcl	23	57	1710	249.37			23	57	249.37	1710	*
1073591459	Porras	Enrique	El Paso	TX	48	Internal Medicine	S	Paroxetine Hcl	Paroxetine Hcl	13	33	990	226.74			13	33	226.74	990	*
1073591483	Valdes	Ignacio	Deerfield Beach	FL	12	Internal Medicine	S	Paroxetine Hcl	Paroxetine Hcl	23	57	1710	1329.74			23	57	1329.74	1710	*
1073591525	Weakland	Laura	Atlanta	GA	13	Hematology/Oncology	S	Paroxetine Hcl	Paroxetine Hcl	17	17	510	110.83		#					*
1073591558	Greenberger	Brett	Baltimore	MD	24	Psychiatry	S	Paroxetine Hcl	Paroxetine Hcl	71	83	2490	1463.24			30	42	496.98	1260	*
1073591574	Edsall	Jean	Eugene	OR	41	Family Practice	S	Paroxetine Hcl	Paroxetine Hcl	30	44	1256	196.08			30	44	196.08	1256	*
1073591608	Geppert	Pamela	Canton	MI	26	Family Practice	S	Paroxetine Hcl	Paroxetine Hcl	25	71	2130	2834.77		#					*
1073591673	Harley	Al	Florence	SC	45	Psychiatry	S	Paroxetine Hcl	Paroxetine Hcl	38	40.1	1201	273.37			11	13.1	81.19	391	*
1073591848	Hedges	Tony	Granbury	TX	48	Family Practice	S	Paroxetine Hcl	Paroxetine Hcl	22	34	1020	120.6		*					*
1073592077	Pucik	Bryan	Mankato	MN	27	Family Practice	S	Paroxetine Hcl	Paroxetine Hcl	21	34.4	1032	381.3			21	34.4	381.3	1032	*
1073592085	Kuhn	Allen	Largo	FL	12	Family Practice	S	Paroxetine Hcl	Paroxetine Hcl	12	26	780	232.46		*					*
1073592101	Metzger	Eran	Roslindale	MA	25	Psychiatry	S	Paroxetine Hcl	Paroxetine Hcl	14	24	697	103.88			14	24	103.88	697	*
1073592283	Wyman	Peggy	Lewiston	ME	23	Family Practice	S	Paroxetine Hcl	Paroxetine Hcl	29	59	1770	463.91		*					*
1073592523	Sharp	Jan	Heber Springs	AR	5	Family Practice	S	Paroxetine Hcl	Paroxetine Hcl	28	40	1200	3349.39		#					*
1073592770	De La Torre	Ernesto	Brevard	NC	37	Family Practice	S	Paroxetine Hcl	Paroxetine Hcl	24	50.1	1462	399.41			24	50.1	399.41	1462	*
1073592903	Bissette	Stephen	Winston Salem	NC	37	Family Practice	S	Paroxetine Hcl	Paroxetine Hcl	56	112	3355	4270.25	18		42	90	4180.49	2695	#
1073592945	Mcnulty	Gerard	Tulsa	OK	40	Internal Medicine	S	Paroxetine Hcl	Paroxetine Hcl	12	12	360	77.72			12	12	77.72	360	*
1073592978	Moschello	John	Watertown	CT	9	Internal Medicine	S	Paroxetine Hcl	Paroxetine Hcl	15	31	930	200.34			15	31	200.34	930	*
1073593091	Hemmert	Jerome	Kingsville	TX	48	Family Practice	S	Paroxetine Hcl	Paroxetine Hcl	44	56	1680	2159.24		#					*
1073593273	Coates	Elizabeth	Worthington	MA	25	Family Practice	S	Paroxetine Hcl	Paroxetine Hcl	13	39	1170	193.3		#					*
1073593364	Paquet	John	Dearborn	MI	26	Internal Medicine	S	Paroxetine Hcl	Paroxetine Hcl	21	41	1230	238.64		*					*
1073593380	Yegyan	Garnik	Glendale	CA	6	Neurology	S	Paroxetine Hcl	Paroxetine Hcl	290	290	8700	1755.58	42		231	231	1381.16	6930	#
1073593737	Heinking	Beverly	Live Oak	FL	12	Family Practice	S	Paroxetine Hcl	Paroxetine Hcl	21	39	1170	334.06		#					*
1073593760	Lee	William	Lewiston	ME	23	Internal Medicine	S	Paroxetine Hcl	Paroxetine Hcl	36	90	2700	563.47	11	#					*
1073593919	Latella	Joseph	Webster City	IA	19	Emergency Medicine	S	Paroxetine Hcl	Paroxetine Hcl	39	39.5	1111	326.86		#					*
1073593935	Ouzounova	Daniela	Plymouth	MN	27	Internal Medicine	S	Paroxetine Hcl	Paroxetine Hcl	18	50	1473	357.64			18	50	357.64	1473	*
1073594107	Reekie	Timothy	Flourtown	PA	42	Family Practice	S	Paroxetine Hcl	Paroxetine Hcl	19	31	832	232.88		#					*
1073594172	Wickersham	Jason	Parkston	SD	46	Family Practice	S	Paroxetine Hcl	Paroxetine Hcl	18	18	540	70.86		*					*
1073594347	Love	David	Houston	TX	48	Psychiatry	S	Paroxetine Hcl	Paroxetine Hcl	25	49	1470	4997.11		#					*
1073594594	Eskander	Emad	West Springfield	MA	25	Psychiatry	S	Paroxetine Hcl	Paroxetine Hcl	109	121	3630	1280.2	28		42	54	556.87	1620	*
1073594834	Hopkins	Thomas	Chandler	AZ	4	Family Practice	S	Paroxetine Hcl	Paroxetine Hcl	28	46.3	1389	427.83			28	46.3	427.83	1389	*
1073594909	Teach	Guy	Covington	TN	47	Internal Medicine	S	Paroxetine Hcl	Paroxetine Hcl	12	12	360	79.86		*					*
1073594966	Anderson	Shelly	Plymouth	MN	27	Family Practice	S	Paroxetine Hcl	Paroxetine Hcl	18	52	1560	242.04		#					*
1073594974	Handrup	Theodore	Chicago	IL	17	Psychiatry	S	Paroxetine Hcl	Paroxetine Hcl	30	30	900	2015.38			0	0	0	0	#
1073595260	Alzaim	Aboualkheir	South Weymouth	MA	25	Internal Medicine	S	Paroxetine Hcl	Paroxetine Hcl	24	24	658	273.25			11	11	181.53	330	*
1073595310	Love	James	Norman	OK	40	Internal Medicine	S	Paroxetine Hcl	Paroxetine Hcl	20	60	1800	277.95		#					*
1073595351	Bechill	Gregory	Alma	MI	26	Family Practice	S	Paroxetine Hcl	Paroxetine Hcl	33	43	1290	235.07	13	#					#
1073595435	Karl	Robert	Henderson	NV	32	Family Practice	S	Paroxetine Hcl	Paroxetine Hcl	19	35	1050	1970.77		*					*
1073595674	Elsholz	Christine	Bridgeport	MI	26	Family Practice	S	Paroxetine Hcl	Paroxetine Hcl	36	48	1440	378.96			15	23	115.14	690	*
1073596094	Ferrara	Gregory	Baton Rouge	LA	22	Family Practice	S	Paroxetine Hcl	Paroxetine Hcl	14	18	540	157.52			14	18	157.52	540	*
1073596102	Lovin	Kathleen	South Charleston	WV	54	Physician Assistant	S	Paroxetine Hcl	Paroxetine Hcl	90	124	3671	705.88	14		64	96	563.8	2831	*
1073596342	Chang	David	San Diego	CA	6	Internal Medicine	S	Paroxetine Hcl	Paroxetine Hcl	16	32	960	277.36			16	32	277.36	960	*
1073596458	Echols	John	Scottsdale	AZ	4	Internal Medicine	S	Paroxetine Hcl	Paroxetine Hcl	14	40	1200	1757.39			14	40	1757.39	1200	*
1073596532	Brown	Jeffery	Salem	OR	41	Internal Medicine	S	Paroxetine Hcl	Paroxetine Hcl	51	107	3210	3639.46	11		51	107	3639.46	3210		11
1073596664	Quackenbush	James	Grand Junction	CO	8	Family Practice	S	Paroxetine Hcl	Paroxetine Hcl	25	46	1380	312.24			25	46	312.24	1380	*
1073596714	Farber	Sharon	West Hartford	CT	9	Geriatric Medicine	S	Paroxetine Hcl	Paroxetine Hcl	30	30	872	248.36			30	30	248.36	872	*
1073597001	Vallario	Michael	Parsippany	NJ	34	Internal Medicine	S	Paroxetine Hcl	Paroxetine Hcl	36	44	1300	239.65			14	22	104.64	640	*
1073597035	Knudson	Mark	Winston Salem	NC	37	Family Practice	S	Paroxetine Hcl	Paroxetine Hcl	15	35	1050	965.73			15	35	965.73	1050	*
1073597134	Andersen	Thomas	Lititz	PA	42	Family Practice	S	Paroxetine Hcl	Paroxetine Hcl	64	77	2310	376.01			51	64	318.42	1920	*
1073597308	Patel	Parag	Toms River	NJ	34	Cardiology	S	Paroxetine Hcl	Paroxetine Hcl	12	14	420	64.22		#					*
1073597472	Malmer	Michael	Youngstown	OH	39	Internal Medicine	S	Paroxetine Hcl	Paroxetine Hcl	16	22	660	202.73		#					*
1073597803	Hartig	Donald	Green Bay	WI	55	Internal Medicine	S	Paroxetine Hcl	Paroxetine Hcl	52	72.1	2154	2471.48			52	72.1	2471.48	2154	*
1073597985	Edwards	Robert	Roseville	MI	26	Family Practice	S	Paroxetine Hcl	Paroxetine Hcl	36	53.5	1600	1329.03			25	36.5	329.16	1095	*
1073598199	Dailey	Jimmy	Canton	TX	48	Family Practice	S	Paroxetine Hcl	Paroxetine Hcl	39	47	1410	541.76		#					*
1073598330	Uloth	Jon	Evansville	IN	18	Family Practice	S	Paroxetine Hcl	Paroxetine Hcl	39	39	1116	453.54		#					*
1073598413	Khambati	Shamim	Dallas	TX	48	Internal Medicine	S	Paroxetine Hcl	Paroxetine Hcl	44	54	1620	276.88			44	54	276.88	1620	*
1073598421	Anderson	Matthew	Crosby	MN	27	Family Practice	S	Paroxetine Hcl	Paroxetine Hcl	13	13	350	82.06			0	0	0	0	#
1073598454	Eissinger	Yvonne	St Louis Park	MN	27	Certified Clinical Nurse Specialist	S	Paroxetine Hcl	Paroxetine Hcl	83	164.1	4794	1546.41	18		55	127.9	1266.59	3809	#
1073598520	Rebollar	Caridad	San Antonio	TX	48	Nephrology	S	Paroxetine Hcl	Paroxetine Hcl	14	14	420	71.35			0	0	0	0	#
1073598660	Daly	Dennis	Camillus	NY	36	Family Practice	S	Paroxetine Hcl	Paroxetine Hcl	134	162	4831	2367.84	21		97	125	1571.71	3721	#
1073598686	Bundle	Mary	Jacksonville	NC	37	Physician Assistant	S	Paroxetine Hcl	Paroxetine Hcl	15	17	510	107.08		*					*
1073598710	Edwards	Robert	Bluefield	WV	54	Obstetrics/Gynecology	S	Paroxetine Hcl	Paroxetine Hcl	11	11	330	67.85			11	11	67.85	330	*
1073598884	Tuel	Timothy	Fort Walton Beach	FL	12	Family Practice	S	Paroxetine Hcl	Paroxetine Hcl	48	56	1680	368.56			26	34	192.46	1020	*
1073598975	Larson	Kathleen	Minnetonka	MN	27	Family Practice	S	Paroxetine Hcl	Paroxetine Hcl	12	32	960	191.43			12	32	191.43	960	*
1073599007	Nalagatla	Sucharitha	Hamilton	OH	39	Internal Medicine	S	Paroxetine Hcl	Paroxetine Hcl	48	104	3120	921.8	13	#					#
1073599130	Grochmal	Richard	Jacksonville	FL	12	Internal Medicine	S	Paroxetine Hcl	Paroxetine Hcl	47	95	2850	708.91			36	84	628.15	2520	*
1073599262	Vanmeter	Jeffrey	Somerset	OH	39	Family Practice	S	Paroxetine Hcl	Paroxetine Hcl	41	63	1876	1384.29		#					*
1073599353	Dedicatoria	Virginia	Saginaw	MI	26	Family Practice	S	Paroxetine Hcl	Paroxetine Hcl	11	29	855	125.14		*					*
1073599577	Ways	Heather	Cleveland	OH	39	Family Practice	S	Paroxetine Hcl	Paroxetine Hcl	26	38	1140	199.76			0	0	0	0	#
1073599668	Martinez Mendez	Jose	San Juan	PR	72	Endocrinology	S	Paroxetine Hcl	Paroxetine Hcl	11	11	330	83.26			11	11	83.26	330	*
1073599841	James	Larry	Vero Beach	FL	12	Physician Assistant	S	Paroxetine Hcl	Paroxetine Hcl	49	57	1710	1833.99			32	40	1668.15	1200	*
1073600359	Jones	Sharon	Lynwood	CA	6	Psychiatry	S	Paroxetine Hcl	Paroxetine Hcl	35	35	1040	214.41		#					*
1073600722	Salgunan	Nambi	Liberty	NY	36	Neurology	S	Paroxetine Hcl	Paroxetine Hcl	63	63	1890	1185.93			36	36	338.96	1080	*
1073600755	Morgan	Thomas	Sioux City	IA	19	Emergency Medicine	S	Paroxetine Hcl	Paroxetine Hcl	32	40	1200	257.6			20	28	196.91	840	*
1073600839	Choe	Hong	Cheektowaga	NY	36	Psychiatry	S	Paroxetine Hcl	Paroxetine Hcl	26	26	765	150.61		*					*
1073601324	Williams	Allen	Rockford	IL	17	Internal Medicine	S	Paroxetine Hcl	Paroxetine Hcl	40	72	2160	382.07			28	58	313.72	1740	*
1073601415	Odle	Leo	Gilbert	AZ	4	Internal Medicine	S	Paroxetine Hcl	Paroxetine Hcl	18	54	1620	361.58			18	54	361.58	1620	*
1073601464	Yost	Bradley	Shawnee Mission	KS	20	Family Practice	S	Paroxetine Hcl	Paroxetine Hcl	24	63	1845	755.48			24	63	755.48	1845	*
1073601936	Jennings	Marilena	Bronx	NY	36	Psychiatry	S	Paroxetine Hcl	Paroxetine Hcl	12	12	360	51.74			12	12	51.74	360	*
1073602280	Martin	Nancy	Seattle	WA	53	Nurse Practitioner	S	Paroxetine Hcl	Paroxetine Hcl	22	22	660	119.59			11	11	46.89	330	*
1073602330	Willoughby	John	Missoula	MT	30	Psychiatry	S	Paroxetine Hcl	Paroxetine Hcl	34	37.7	1117	425.78			13	14.7	147.84	442	*
1073602512	Flammang	Jeannette	Vancouver	WA	53	Family Practice	S	Paroxetine Hcl	Paroxetine Hcl	41	73	2190	449.89	11		20	36	200.84	1080	*
1073602561	Khan	Bushra	New Haven	KY	21	Family Practice	S	Paroxetine Hcl	Paroxetine Hcl	17	27	810	270.83			17	27	270.83	810	*
1073602595	Cornfield	Richard	Bala Cynwyd	PA	42	Psychiatry	S	Paroxetine Hcl	Paroxetine Hcl	23	23	690	403.95			0	0	0	0	#
1073602660	Aquino	Lina	Chicago	IL	17	Internal Medicine	S	Paroxetine Hcl	Paroxetine Hcl	29	29	847	401.31		#					*
1073603031	Renzulli	Beth	Middletown	DE	10	Internal Medicine	S	Paroxetine Hcl	Paroxetine Hcl	26	74	2204	363.63			26	74	363.63	2204	*
1073603213	Agarwal	Nalini	Southgate	MI	26	Psychiatry	S	Paroxetine Hcl	Paroxetine Hcl	21	21	630	176.32			0	0	0	0	#
1073603239	Kancharla	Ashok	Royston	GA	13	Internal Medicine	S	Paroxetine Hcl	Paroxetine Hcl	171	175	4020	928.11	18		96	100	454.17	1770	*
1073603403	Hurt	Christie	Aurora	MO	29	Family Practice	S	Paroxetine Hcl	Paroxetine Hcl	25	35	1050	217.15			25	35	217.15	1050	*
1073603411	Burress	Christopher	Bon Aqua	TN	47	Internal Medicine	S	Paroxetine Hcl	Paroxetine Hcl	32	54	1620	303.23			16	26	173.34	780	*
1073603452	Hare	Martha	Brenham	TX	48	Nurse Practitioner	S	Paroxetine Hcl	Paroxetine Hcl	16	16.1	364	173.25			16	16.1	173.25	364	*
1073603916	Reahl	Harry	Portland	OR	41	Neurology	S	Paroxetine Hcl	Paroxetine Hcl	11	11	330	48.72			11	11	48.72	330	*
1073603940	Jain	Luis	Roseau	MN	27	Family Practice	S	Paroxetine Hcl	Paroxetine Hcl	66	68.2	2046	666.85			45	47.2	424.99	1416	*
1073604518	Rog	John	Valrico	FL	12	Family Practice	S	Paroxetine Hcl	Paroxetine Hcl	39	78	2340	2131.85			25	53	271.39	1590	*
1073604534	Olofsson	Brian	Kankakee	IL	17	Family Practice	S	Paroxetine Hcl	Paroxetine Hcl	72	130	3836	554.66	21	#					#
1073604690	Macmillan	Patrick	Rogersville	MO	29	Family Practice	S	Paroxetine Hcl	Paroxetine Hcl	44	48	1320	892.36			44	48	892.36	1320	*
1073604781	Harbison	Thomas	Portland	OR	41	Internal Medicine	S	Paroxetine Hcl	Paroxetine Hcl	18	54	1620	590.24			18	54	590.24	1620	*
1073605085	Petry	Gary	Junction City	KS	20	Family Practice	S	Paroxetine Hcl	Paroxetine Hcl	16	20	600	131.79			16	20	131.79	600	*
1073605499	White	Bobby	Nashville	TN	47	Internal Medicine	S	Paroxetine Hcl	Paroxetine Hcl	54	100.5	3015	821.06	14		54	100.5	821.06	3015		14
1073605648	Mccabe	Ann Marie	Fall River	MA	25	Nurse Practitioner	S	Paroxetine Hcl	Paroxetine Hcl	63	69	2019	496.09	17		15	17	151.62	510	*
1073606125	Aldridge	Victoria	Moose Lake	MN	27	Nurse Practitioner	S	Paroxetine Hcl	Paroxetine Hcl	26	26.2	772	234.37			26	26.2	234.37	772	*
1073606679	Childers	Gary	Spearfish	SD	46	Internal Medicine	S	Paroxetine Hcl	Paroxetine Hcl	18	51	1530	1319.28		#					*
1073606810	Kotara	Karen	Fort Worth	TX	48	Physician Assistant	S	Paroxetine Hcl	Paroxetine Hcl	43	57	1710	372.66			31	45	280.35	1350	*
1073607222	Stelter	Casey	Layton	UT	49	Family Practice	S	Paroxetine Hcl	Paroxetine Hcl	29	39.2	1119	400.08			29	39.2	400.08	1119	*
1073607446	Nguyen	Tuan	Canoga Park	CA	6	Family Practice	S	Paroxetine Hcl	Paroxetine Hcl	17	27	810	155.15		#					*
1073608568	Ruoff	Gary	Traverse City	MI	26	Family Practice	S	Paroxetine Hcl	Paroxetine Hcl	19	51	1530	870.46			19	51	870.46	1530	*
1073609376	Fowler	Chad	Alton	IL	17	Family Practice	S	Paroxetine Hcl	Paroxetine Hcl	44	72	2160	448.24			44	72	448.24	2160	*
1073609442	Wilson	Terry	Centralia	WA	53	Physician Assistant	S	Paroxetine Hcl	Paroxetine Hcl	104	134	4020	737.08	18		85	99	554.31	2970	#
1073609467	Odom	Paul	Water Valley	MS	28	Family Practice	S	Paroxetine Hcl	Paroxetine Hcl	93	99	2955	609.43	15	#					#
1073610325	Culbertson	Jolene	Bremerton	WA	53	Nurse Practitioner	S	Paroxetine Hcl	Paroxetine Hcl	45	45	1318	345.71			0	0	0	0	#
1073610531	Falk	George	New York	NY	36	Internal Medicine	S	Paroxetine Hcl	Paroxetine Hcl	32	54	1620	324.74			32	54	324.74	1620	*
1073610689	Moshref	Mir Abdul Karim	Fort Wayne	IN	18	Family Practice	S	Paroxetine Hcl	Paroxetine Hcl	34	52	1560	434.74		#					*
1073611059	Youngblood	Shirley	Hiawassee	GA	13	Nurse Practitioner	S	Paroxetine Hcl	Paroxetine Hcl	14	18	540	112.22		*					*
1073611091	North	Stephen	Spruce Pine	NC	37	Family Practice	S	Paroxetine Hcl	Paroxetine Hcl	31	49	1470	2402.52	11		12	22	110.64	660	*
1073611240	Dunn	Anne	Milwaukee	WI	55	Nurse Practitioner	S	Paroxetine Hcl	Paroxetine Hcl	54	54	981	204.5		*					*
1073611414	Ligenza	Cynthia	Cold Spring	NY	36	Internal Medicine	S	Paroxetine Hcl	Paroxetine Hcl	30	50	1500	401.15			30	50	401.15	1500	*
1073612008	Camacho	Jose	Thorofare	NJ	34	Internal Medicine	S	Paroxetine Hcl	Paroxetine Hcl	53	117	3510	4989.87	13	#					#
1073612008	Camacho	Jose	Thorofare	NJ	34	Internal Medicine	S	Paxil Cr	Paroxetine Hcl	12	12	360	1933.8			12	12	1933.8	360	*
1073612487	Cook	David	Cadott	WI	55	Family Practice	S	Paroxetine Hcl	Paroxetine Hcl	58	78.4	2030	669.7			46	66.2	564.26	1665	*
1073612941	Benton	Barbara	Naperville	IL	17	Psychiatry	S	Paroxetine Hcl	Paroxetine Hcl	28	38	1118	1630.96			28	38	1630.96	1118	*
1073613089	Wallace	Nancy	Richmond	VA	51	Nurse Practitioner	S	Paroxetine Hcl	Paroxetine Hcl	64	86	2580	580.91	14		12	30	149.62	900	*
1073613212	Baker	Dana	Round Rock	TX	48	Family Practice	S	Paroxetine Hcl	Paroxetine Hcl	11	29	870	143.11			11	29	143.11	870	*
1073613295	Perry	Nathan	Jacksonville	FL	12	Internal Medicine	S	Paroxetine Hcl	Paroxetine Hcl	13	17	510	85.6		#					*
1073613626	Patel	Kishor	Rocky River	OH	39	Internal Medicine	S	Paroxetine Hcl	Paroxetine Hcl	99	147	4348	1044.71	19	#					#
1073613949	Neeley	Heather	Tarpon Springs	FL	12	Psychiatry	S	Paroxetine Hcl	Paroxetine Hcl	11	11	270	68.89			0	0	0	0	#
1073614475	Byrd	Milton	Atlanta	GA	13	Cardiology	S	Paroxetine Hcl	Paroxetine Hcl	18	34	1020	261.51			18	34	261.51	1020	*
1073614665	Mcavoy	John	Yuba City	CA	6	Physician Assistant	S	Paroxetine Hcl	Paroxetine Hcl	15	33	990	1443.17		*					*
1073614855	Smith	David	Richmond	IN	18	Internal Medicine	S	Paroxetine Hcl	Paroxetine Hcl	18	52	1560	2148.45		#					*
1073615159	Veres	Christine	Chicago	IL	17	Internal Medicine	S	Paroxetine Hcl	Paroxetine Hcl	13	13.5	405	439.95		#					*
1073615225	Weinberg	Jed	Huntington	NY	36	Internal Medicine	S	Paroxetine Hcl	Paroxetine Hcl	12	28	840	130.81			12	28	130.81	840	*
1073615605	Geary	Siu Ming	San Diego	CA	6	Internal Medicine	S	Paroxetine Hcl	Paroxetine Hcl	38	102	3060	976.1		#					*
1073615712	Liu	Sheng	Cleveland	OH	39	Family Practice	S	Paroxetine Hcl	Paroxetine Hcl	20	22	660	169.8			0	0	0	0	#
1073615738	Krakower	Martin	Woodstock	NY	36	Internal Medicine	S	Paroxetine Hcl	Paroxetine Hcl	15	15	450	65.74			15	15	65.74	450	*
1073615829	Conn	Lois	Timonium	MD	24	Psychiatry	S	Paroxetine Hcl	Paroxetine Hcl	22	28.8	856	188.11			22	28.8	188.11	856	*
1073615878	Desai	Rekha	Lawrenceville	GA	13	Internal Medicine	S	Paroxetine Hcl	Paroxetine Hcl	30	52	1486	363.63			30	52	363.63	1486	*
1073615878	Desai	Rekha	Lawrenceville	GA	13	Internal Medicine	S	Paxil Cr	Paroxetine Hcl	12	12	360	1888.06			12	12	1888.06	360	*
1073616090	Mitchell	Paul	Penn Yan	NY	36	Nurse Practitioner	S	Paroxetine Hcl	Paroxetine Hcl	39	39	1170	391		*					*
1073616116	Solomon	Amy	Ben Lomond	CA	6	Family Practice	S	Paroxetine Hcl	Paroxetine Hcl	29	37	1110	267.07		*					*
1073616249	Bayne	Everett	Ada	OK	40	Psychiatry	S	Paroxetine Hcl	Paroxetine Hcl	20	20	600	178.98			0	0	0	0	#
1073616397	Atluri	Sridhar	Glen Burnie	MD	24	Internal Medicine	S	Paroxetine Hcl	Paroxetine Hcl	22	60	1800	320.89		#					*
1073616629	Byrd	Rebecca	Birmingham	AL	1	Internal Medicine	S	Paroxetine Hcl	Paroxetine Hcl	43	99	2970	2690.55	12		43	99	2690.55	2970		12
1073616637	Turk	Charles	Chicago	IL	17	Psychiatry	S	Paroxetine Hcl	Paroxetine Hcl	16	16	404	177.8			0	0	0	0	#
1073616868	Winger	Christine	Lexington	MA	25	Internal Medicine	S	Paroxetine Hcl	Paroxetine Hcl	20	49	1470	311.07			20	49	311.07	1470	*
1073616934	Carfagno	Jeffrey	Maumelle	AR	5	Family Practice	S	Paroxetine Hcl	Paroxetine Hcl	35	57	1694	275.01		#					*
1073617197	Skinner	Homer	Columbiana	OH	39	Family Practice	S	Paroxetine Hcl	Paroxetine Hcl	73	73	1747	776.72			73	73	776.72	1747	*
1073617775	Sneed	Jimmy	Oxford	MS	28	Cardiology	S	Paroxetine Hcl	Paroxetine Hcl	16	16	480	126.6			16	16	126.6	480	*
1073618088	Dunn	Paul	Hillsborough	NC	37	Nurse Practitioner	S	Paroxetine Hcl	Paroxetine Hcl	21	37.5	1125	333.04		*					*
1073618328	Robinson	Gwenn	Albuquerque	NM	35	Family Practice	S	Paroxetine Hcl	Paroxetine Hcl	21	39	1170	185.01			21	39	185.01	1170	*
1073619458	Manhart	Carolyn	Omaha	NE	31	Internal Medicine	S	Paroxetine Hcl	Paroxetine Hcl	24	34	1020	159.39		#					*
1073620696	Hobbs	Michael	Elkhorn	WI	55	Family Practice	S	Paroxetine Hcl	Paroxetine Hcl	17	17	497	219.49			17	17	219.49	497	*
1073621231	Roter	Gil	Brooklyn	NY	36	Internal Medicine	S	Paroxetine Hcl	Paroxetine Hcl	21	41	1230	297.67			21	41	297.67	1230	*
1073621488	Parhar	Narinder	Roseville	CA	6	Internal Medicine	S	Paroxetine Hcl	Paroxetine Hcl	100	157.7	4731	801.78	21		83	130.7	667.51	3921	#
1073621827	Avila	Reuben	Memphis	TN	47	Internal Medicine	S	Paroxetine Hcl	Paroxetine Hcl	37	73	2190	399.57			37	73	399.57	2190	*
1073621843	Prazak	Richard	St Petersburg	FL	12	Internal Medicine	S	Paroxetine Hcl	Paroxetine Hcl	16	48	1440	245.66			16	48	245.66	1440	*
1073621967	Alegre	Jorge	Chesterfield	MO	29	Internal Medicine	S	Paroxetine Hcl	Paroxetine Hcl	20	40	1200	1409.29			20	40	1409.29	1200	*
1073622072	Gupta	Monika	Newark	DE	10	Family Practice	S	Paroxetine Hcl	Paroxetine Hcl	12	36	1080	441.51		*					*
1073622197	Sharza	John	Victor	NY	36	Family Practice	S	Paroxetine Hcl	Paroxetine Hcl	48	56	1680	311.83		#					*
1073622940	Dooley	Shelley	Phoenix	AZ	4	Nurse Practitioner	S	Paroxetine Hcl	Paroxetine Hcl	13	19	570	179.08		*					*
1073622999	Calcote	Bryan	Brookhaven	MS	28	Internal Medicine	S	Paroxetine Hcl	Paroxetine Hcl	97	119	2484	1774.26	12	#					*
1073623252	Anhalt	Joel	Manistee	MI	26	Family Practice	S	Paroxetine Hcl	Paroxetine Hcl	13	31	930	543.33		#					*
1073623419	Matvya	Caroline	Fort Wayne	IN	18	Nurse Practitioner	S	Paroxetine Hcl	Paroxetine Hcl	12	12	360	195.95			12	12	195.95	360	*
1073623492	Acton	Danielle	Salinas	CA	6	Family Practice	S	Paroxetine Hcl	Paroxetine Hcl	29	37	1110	211.41			29	37	211.41	1110	*
1073623518	Rogers	Alfred	Midlothian	VA	51	Internal Medicine	S	Paroxetine Hcl	Paroxetine Hcl	21	39	1170	305.98		#					*
1073624201	Hasse	Mihaela	Auburn	CA	6	Internal Medicine	S	Paroxetine Hcl	Paroxetine Hcl	25	31	930	195.44		*					*
1073624375	Couropmitree	Chaiyapon	Riverside	IL	17	Internal Medicine	S	Paroxetine Hcl	Paroxetine Hcl	13	13	390	62.62			13	13	62.62	390	*
1073624615	Scoggins	Bernard	Albany	GA	13	Internal Medicine	S	Paroxetine Hcl	Paroxetine Hcl	29	29	834	224.24			12	12	130.09	344	*
1073624821	Rice	Margaret	Minneapolis	MN	27	Internal Medicine	S	Paroxetine Hcl	Paroxetine Hcl	68	68.3	1344	1029.53			68	68.3	1029.53	1344	*
1073624870	Hodges	Beth	Asheboro	NC	37	Family Practice	S	Paroxetine Hcl	Paroxetine Hcl	33	35	1034	237.42		#					*
1073625406	Ferbrache	Kenneth	Lovell	WY	56	Physician Assistant	S	Paroxetine Hcl	Paroxetine Hcl	11	15	450	105.45			11	15	105.45	450	*
1073625455	Juergens	Patricia	Pittsford	NY	36	Nurse Practitioner	S	Paroxetine Hcl	Paroxetine Hcl	17	17	476	697.21			17	17	697.21	476	*
1073625463	Hemmer	Lawrence	Billings	MT	30	Family Practice	S	Paroxetine Hcl	Paroxetine Hcl	47	97	2910	1182.35			47	97	1182.35	2910	*
1073625547	Ellis	Esker	Salt Lake City	UT	49	Family Practice	S	Paroxetine Hcl	Paroxetine Hcl	11	11	330	160.92		*					*
1073625950	Manuele	Donald	Sequim	WA	53	Family Practice	S	Paroxetine Hcl	Paroxetine Hcl	40	58	1650	335.55			40	58	335.55	1650	*
1073626834	Wongsurawat	Vanee	Saint Louis	MO	29	Internal Medicine	S	Paroxetine Hcl	Paroxetine Hcl	40	40	1107	377.26			25	25	208.35	690	*
1073627121	Morris	William	Leeds	AL	1	Family Practice	S	Paroxetine Hcl	Paroxetine Hcl	47	60	1800	343.51		#					*
1073627220	Keeley	Daniel	Maple Grove	MN	27	Internal Medicine	S	Paroxetine Hcl	Paroxetine Hcl	34	70.6	2113	363.3		#					*
1073627485	Rowland	Marian	Cleveland	TN	47	Nurse Practitioner	S	Paroxetine Hcl	Paroxetine Hcl	130	145.5	4349	1020.39	19		20	20.4	226.7	612	*
1073627758	Perrotti	Anthony	Jupiter	FL	12	Family Practice	S	Paroxetine Hcl	Paroxetine Hcl	17	39	1170	334.35		#					*
1073628228	Hicks	Howard	San Diego	CA	6	Psychiatry	S	Paroxetine Hcl	Paroxetine Hcl	29	41	1230	337.6		#					*
1073628442	Figueroa	Ana	Ormond Beach	FL	12	Physician Assistant	S	Paroxetine Hcl	Paroxetine Hcl	25	63	1890	362.15		#					*
1073628509	Sidhu	Jaswinder	Oconomowoc	WI	55	Internal Medicine	S	Paroxetine Hcl	Paroxetine Hcl	23	39	1170	309.12			23	39	309.12	1170	*
1073628657	Meris	Maria Corazon	Anaheim	CA	6	Family Practice	S	Paroxetine Hcl	Paroxetine Hcl	20	32	960	289.94			20	32	289.94	960	*
1073628889	Peters	John	New Hyde Park	NY	36	Cardiology	S	Paroxetine Hcl	Paroxetine Hcl	30	79	2370	1709.49			30	79	1709.49	2370	*
1073629150	Joshi	Shaun	Hayden	ID	16	Internal Medicine	S	Paroxetine Hcl	Paroxetine Hcl	17	23	690	111.45			17	23	111.45	690	*
1073629218	Gill	Paramjit	Stockton	CA	6	Psychiatry	S	Paroxetine Hcl	Paroxetine Hcl	14	14	335	149.65		*					*
1073630265	Masco	Elizabeth	Rochester	NY	36	Nurse Practitioner	S	Paroxetine Hcl	Paroxetine Hcl	36	40	1200	320.52			16	20	185.25	600	*
1073630299	Beyer	Jeanette	Glen Oaks	NY	36	Nurse Practitioner	S	Paroxetine Hcl	Paroxetine Hcl	14	14	374	1043.56			0	0	0	0	#
1073631081	Riccioli	Diana	Paramus	NJ	34	Psychiatry	S	Paroxetine Hcl	Paroxetine Hcl	18	30	900	791.41		*					*
1073632345	Horvath	Markus	Long Beach	CA	6	Psychiatry	S	Paroxetine Hcl	Paroxetine Hcl	58	178	5340	1754.73	23	#					#
1073632634	Alvarado-Ahumada	Salesia	Ocala	FL	12	Internal Medicine	S	Paroxetine Hcl	Paroxetine Hcl	42	82	2460	628.9		#					*
1073633301	Attalla	Mona	Porterville	CA	6	Physician Assistant	S	Paroxetine Hcl	Paroxetine Hcl	30	30	900	240.27		#					*
1073633780	Wolfe-Sidberry	Nancy	Brentwood	TN	47	Family Practice	S	Paroxetine Hcl	Paroxetine Hcl	71	186	5580	1048.56	21	#					#
1073633970	Anderson	Kristin	Falls Church	VA	51	Family Practice	S	Paroxetine Hcl	Paroxetine Hcl	35	35	945	314.63			35	35	314.63	945	*
1073637823	Barrada	Terri	Mena	AR	5	Nurse Practitioner	S	Paroxetine Hcl	Paroxetine Hcl	17	23	690	197.88			0	0	0	0	#
1073639423	Page	James	Laramie	WY	56	Psychiatry	S	Paroxetine Hcl	Paroxetine Hcl	17	17	510	103.57		*					*
1073639977	Subramanian	Vidya	Espanola	NM	35	Family Practice	S	Paroxetine Hcl	Paroxetine Hcl	15	23	690	115.72		#					*
1073640074	Holcomb	Timothy	Westminster	CO	8	Internal Medicine	S	Paroxetine Hcl	Paroxetine Hcl	34	74	2213	733.39			34	74	733.39	2213	*
1073640447	Ballinger	Barbara	Stanford	CA	6	Psychiatry & Neurology	T	Paroxetine Hcl	Paroxetine Hcl	13	13	390	132.57		*					*
1073640629	Burns	David	Franklin	TN	47	Legal Medicine	T	Paroxetine Hcl	Paroxetine Hcl	12	16	480	92.46		*					*
1073641049	Mullins	Mary	Centennial	CO	8	Nurse Practitioner	S	Paroxetine Hcl	Paroxetine Hcl	24	48	1440	445.58			24	48	445.58	1440	*
1073644001	Rackow	David	Bryn Mawr	PA	42	Psychiatry	S	Paroxetine Hcl	Paroxetine Hcl	42	42	1240	525.18			11	11	48.73	330	*
1073645065	Templeton	Richard	Annapolis	MD	24	Psychiatry	S	Paroxetine Hcl	Paroxetine Hcl	13	31	930	175.19			13	31	175.19	930	*
1073645230	Dimbil	Mumin	Des Moines	WA	53	Family Practice	S	Paroxetine Hcl	Paroxetine Hcl	22	38	1140	188.92			22	38	188.92	1140	*
1073647467	Hawley	Gregory	Morris	IL	17	Psychiatry	S	Paroxetine Hcl	Paroxetine Hcl	12	12	360	81.77			12	12	81.77	360	*
1073648440	Cayasso	Richard	La Crosse	WI	55	Family Practice	S	Paroxetine Hcl	Paroxetine Hcl	20	30	877	180.82		*					*
1073648945	Daugharty Fowler	Susan	Coeur Dalene	ID	16	Internal Medicine	S	Paroxetine Hcl	Paroxetine Hcl	16	36.1	1040	509.31			16	36.1	509.31	1040	*
1073648994	Kim	Jeffrey	Emerson	NJ	34	Pulmonary Disease	S	Paroxetine Hcl	Paroxetine Hcl	12	12	360	1595.63			12	12	1595.63	360	*
1073649141	Penaherrera	Jose	New Lenox	IL	17	Internal Medicine	S	Paroxetine Hcl	Paroxetine Hcl	80	142.1	4193	855.28	21	#					#
1073651154	Wennik	Jesse	Greenbrae	CA	6	Nurse Practitioner	S	Paroxetine Hcl	Paroxetine Hcl	34	34	1004	1391.11			11	11	875.97	314	*
1073651550	Avakian	Saro	Glendale	CA	6	Family Practice	S	Paroxetine Hcl	Paroxetine Hcl	144	152.2	4516	2565.02	13	#					#
1073651808	Ansari	Nadeem	Kankakee	IL	17	Internal Medicine	S	Paroxetine Hcl	Paroxetine Hcl	35	71	2088	412.53			35	71	412.53	2088	*
1073652004	Weiss	Mary	San Diego	CA	6	Psychiatry & Neurology	T	Paroxetine Hcl	Paroxetine Hcl	17	17	510	131.71			0	0	0	0	#
1073652459	Mccurbin	Sandra	Roxbury	MA	25	Nurse Practitioner	S	Paroxetine Hcl	Paroxetine Hcl	12	12	360	64.4			12	12	64.4	360	*
1073653275	Sumner	Kenneth	Metairie	LA	22	Psychiatry	S	Paroxetine Hcl	Paroxetine Hcl	35	49	1470	332.3			21	35	242.79	1050	*
1073653457	Dadvand	Mahmood	Norristown	PA	42	Psychiatry	S	Paroxetine Hcl	Paroxetine Hcl	168	169	5004	3226.64	25		23	23	66.32	690	*
1073653473	Khan	Ijaz	Bethesda	MD	24	Psychiatry	S	Paroxetine Hcl	Paroxetine Hcl	29	37	1057	269.93		*					*
1073653861	Dawson	Martin	Redding	CA	6	Nurse Practitioner	S	Paroxetine Hcl	Paroxetine Hcl	27	27.1	812	159.36		*					*
1073654075	Westmoreland	Danny	Mason	WV	54	Family Practice	S	Paroxetine Hcl	Paroxetine Hcl	18	18	530	81.15		#					*
1073654877	Best	Angela	Findlay	OH	39	Psychiatry & Neurology	T	Paroxetine Hcl	Paroxetine Hcl	23	39	1170	367.98		*					*
1073655056	Mozwecz	Jeffrey	Palos Heights	IL	17	Internal Medicine	S	Paroxetine Hcl	Paroxetine Hcl	94	125	3750	644.2	17	#					#
1073655304	Lance	Michael	Bismarck	ND	38	Psychiatry	S	Paroxetine Hcl	Paroxetine Hcl	29	29.2	851	1616.51			29	29.2	1616.51	851	*
1073655825	Wagner	Michael	Danville	IL	17	Nurse Practitioner	S	Paroxetine Hcl	Paroxetine Hcl	42	42	1260	234.13		*					*
1073656476	Banez	Ferdinand	Bronx	NY	36	General Surgery	S	Paroxetine Hcl	Paroxetine Hcl	91	91	2700	2404.8	13		45	45	1732.47	1350	*
1073656815	Matalon	Eran	Santa Rosa	CA	6	Internal Medicine	S	Paroxetine Hcl	Paroxetine Hcl	70	110	3264	919.24	13	#					#
1073657334	Giunta	Leonard	Downingtown	PA	42	Family Practice	S	Paroxetine Hcl	Paroxetine Hcl	16	28.1	768	143.72			16	28.1	143.72	768	*
1073658134	Chien	Wui	Fort Myers	FL	12	Internal Medicine	S	Paroxetine Hcl	Paroxetine Hcl	42	102.2	3065	569.69	11		42	102.2	569.69	3065		11
1073658530	Cho	Hyun	Palm Desert	CA	6	Internal Medicine	S	Paroxetine Hcl	Paroxetine Hcl	27	81	2430	559.12			27	81	559.12	2430	*
1073660338	Burnes	Mark	Goodyear	AZ	4	Internal Medicine	S	Paroxetine Hcl	Paroxetine Hcl	13	25	750	148.48			13	25	148.48	750	*
1073660627	Lewis	Felicia	Ennis	TX	48	Internal Medicine	S	Paroxetine Hcl	Paroxetine Hcl	11	22.9	687	129.38			11	22.9	129.38	687	*
1073660684	Bigelow	Gaylen	Brasher Falls	NY	36	Nurse Practitioner	S	Paroxetine Hcl	Paroxetine Hcl	13	27	810	126.46		#					*
1073661310	Kaczenski	Gregory	Little Rock	AR	5	Psychiatry	S	Paroxetine Hcl	Paroxetine Hcl	37	37	1110	232.92			12	12	103.12	360	*
1073661625	Gilman	David	Spokane Valley	WA	53	Family Practice	S	Paroxetine Hcl	Paroxetine Hcl	33	33	965	211.92			21	21	119.61	605	*
1073661906	Lee	Steven	Woodland Hills	CA	6	Family Practice	S	Paroxetine Hcl	Paroxetine Hcl	18	57.7	1707	385.71		#					*
1073661997	Im	Edward	Fontana	CA	6	Internal Medicine	S	Paroxetine Hcl	Paroxetine Hcl	24	68.3	2050	362.9	11	#					*
1073662003	Tran	Thi Ngoc	Honolulu	HI	15	Psychiatry	S	Paroxetine Hcl	Paroxetine Hcl	16	18	540	130.78		*					*
1073662763	Wilber	Donna	Clifton Springs	NY	36	Nurse Practitioner	S	Paroxetine Hcl	Paroxetine Hcl	57	71	2130	1129.26			21	27	168.97	810	*
1073662938	Boehm Mattia	Shelley	Green Bay	WI	55	Psychiatry	S	Paroxetine Hcl	Paroxetine Hcl	31	41.1	1230	429.53		#					*
1073663076	Whalen	James	Council Bluffs	IA	19	General Practice	S	Paroxetine Hcl	Paroxetine Hcl	32	72	2160	509.59		#					*
1073665204	Sumaquial	Al	Antioch	CA	6	Family Practice	S	Paroxetine Hcl	Paroxetine Hcl	14	46.7	1400	298.9			14	46.7	298.9	1400	*
1073665485	Orenberg	Scott	Maplewood	NJ	34	Internal Medicine	S	Paroxetine Hcl	Paroxetine Hcl	25	29	870	226.16			25	29	226.16	870	*
1073665642	Rahbe	Samir	Cleveland	TN	47	Internal Medicine	S	Paroxetine Hcl	Paroxetine Hcl	39	53	1553	331.02	13		25	31	207.23	893	*
1073665832	Williams	Stephanie	Sanford	ME	23	Physician Assistant	S	Paroxetine Hcl	Paroxetine Hcl	15	45	1350	298.53		*					*
1073665873	Chao	Pauline	Norwood	MA	25	Internal Medicine	S	Paroxetine Hcl	Paroxetine Hcl	14	42	1260	248.3			14	42	248.3	1260	*
1073666848	Paris	David	Longview	WA	53	Nurse Practitioner	S	Paroxetine Hcl	Paroxetine Hcl	76	76	2221	663.68	14		16	16	106.51	480	*
1073667317	Chandrasekaran	Venkataperumal	Fort Collins	CO	8	Family Practice	S	Paroxetine Hcl	Paroxetine Hcl	11	33	990	232.26		*					*
1073667689	Weatherford	Gregory	Boynton Beach	FL	12	Family Practice	S	Paroxetine Hcl	Paroxetine Hcl	56	98	2940	1954.94			56	98	1954.94	2940	*
1073668679	Garcia	Steven	Hoboken	NJ	34	Family Practice	S	Paroxetine Hcl	Paroxetine Hcl	14	14	420	75.69			14	14	75.69	420	*
1073669255	Skawski	Elaine	Holyoke	MA	25	Nurse Practitioner	S	Paroxetine Hcl	Paroxetine Hcl	17	35	1050	205.26		#					*
1073669966	Kaminsky	David	Great Neck	NY	36	Psychiatry	S	Paroxetine Hcl	Paroxetine Hcl	26	35	1050	192.47		#					*
1073670154	Benford	Donna	Fenton	MI	26	Family Practice	S	Paroxetine Hcl	Paroxetine Hcl	66	140	4200	596.95	18	#					#
1073670725	Roe	Lawrence	Longview	TX	48	Internal Medicine	S	Paroxetine Hcl	Paroxetine Hcl	90	118	3540	653.2	12		79	105	591.21	3150	#
1073670824	Biggers	William	Atlanta	GA	13	Psychiatry	S	Paroxetine Hcl	Paroxetine Hcl	33	53	1590	643.73			22	42	499.63	1260	*
1073670923	Herrera	Yvette	Porter Ranch	CA	6	Nurse Practitioner	S	Paroxetine Hcl	Paroxetine Hcl	17	19	570	111.92			17	19	111.92	570	*
1073671400	Chung	Sea	Flushing	NY	36	Internal Medicine	S	Paroxetine Hcl	Paroxetine Hcl	29	39	1170	257.6			29	39	257.6	1170	*
1073671442	Christian	Grant	Bountiful	UT	49	Internal Medicine	S	Paroxetine Hcl	Paroxetine Hcl	84	216	6480	1407.62	30	#					#
1073671756	Ledford	Ladonna	Tullahoma	TN	47	Nurse Practitioner	S	Paroxetine Hcl	Paroxetine Hcl	23	23	660	110.32		*					*
1073672531	Alahakoon	Alex	Columbus	OH	39	Internal Medicine	S	Paroxetine Hcl	Paroxetine Hcl	31	39	1170	247.68		*					*
1073672663	Gold	Sidney	Panorama City	CA	6	Psychiatry & Neurology	T	Paroxetine Hcl	Paroxetine Hcl	16	42	1260	1007.59		#					*
1073674545	Nwokolo Nwangwu	Chioma	West Haven	CT	9	Internal Medicine	S	Paroxetine Hcl	Paroxetine Hcl	11	33	990	161.28			11	33	161.28	990	*
1073675427	Ajrouche	Hussein	Dearborn	MI	26	Internal Medicine	S	Paroxetine Hcl	Paroxetine Hcl	34	34	1020	175.69			21	21	102.42	630	*
1073675641	Sinha	Ashok	Lawrenceville	GA	13	Family Practice	S	Paroxetine Hcl	Paroxetine Hcl	21	35	1050	236.15		#					*
1073675922	Abrams	Linus	Greenwich	CT	9	Psychiatry & Neurology	T	Paroxetine Hcl	Paroxetine Hcl	13	15	450	107.15			13	15	107.15	450	*
1073676060	Loona	Reena	New Hyde Park	NY	36	Internal Medicine	S	Paroxetine Hcl	Paroxetine Hcl	13	35	1050	235.32		*					*
1073676151	Angelo	Anita	Philadelphia	PA	42	Psychiatry	S	Paroxetine Hcl	Paroxetine Hcl	103	103	2981	596.02		*					*
1073676813	Nix	Kristy	Carrollton	GA	13	Obstetrics/Gynecology	S	Paroxetine Hcl	Paroxetine Hcl	18	22	660	153.41			0	0	0	0	#
1073677480	Gaboy	Narciso	Hermitage	TN	47	Psychiatry	S	Paroxetine Hcl	Paroxetine Hcl	69	77.1	2295	1034.36	17		25	27.1	166.22	809	*
1073677977	Bradley	Jason	Lubbock	TX	48	Cardiology	S	Paroxetine Hcl	Paroxetine Hcl	12	12	360	92.31			0	0	0	0	#
1073679064	Slepian	Ian	Pasadena	MD	24	Internal Medicine	S	Paroxetine Hcl	Paroxetine Hcl	36	84	2520	661.69			24	72	577.69	2160	*
1073679247	Vanauken	Douglas	Cleveland	OH	39	Family Practice	S	Paroxetine Hcl	Paroxetine Hcl	48	56	1680	357.82		*					*
1073679486	Lint-Pirtle	Susan	Detroit	MI	26	Physician Assistant	S	Paroxetine Hcl	Paroxetine Hcl	45	46	1357	438.33			12	12	162.01	360	*
1073680021	Ruttenberg	Alan	Canoga Park	CA	6	Psychiatry	S	Paroxetine Hcl	Paroxetine Hcl	62	76	1888	972.51	11		36	44	756.5	928	*
1073680187	Wiener	Pauline	Carol Stream	IL	17	Psychiatry	S	Paroxetine Hcl	Paroxetine Hcl	126	174.6	5071	3516.37	25		126	174.6	3516.37	5071		25
1073680245	Ismail	Ahmad	Bonifay	FL	12	Family Practice	S	Paroxetine Hcl	Paroxetine Hcl	85	87	2610	622.1	19	*					*
1073681524	Montasir	Essam	Battle Creek	MI	26	Internal Medicine	S	Paroxetine Hcl	Paroxetine Hcl	30	35	1035	235.96			14	17	88.01	510	*
1073682241	Shimazu	Hal	Orange	CA	6	Family Practice	S	Paroxetine Hcl	Paroxetine Hcl	16	42	1260	321.53		#					*
1073682423	Backman	Mark	Anacortes	WA	53	Family Practice	S	Paroxetine Hcl	Paroxetine Hcl	19	37	1110	184.2			19	37	184.2	1110	*
1073683132	Figueras	Dauris	Pembroke Pines	FL	12	Internal Medicine	S	Paroxetine Hcl	Paroxetine Hcl	55	61	1830	374.49			44	48	281.23	1440	*
1073683546	Hernandez	John	Montebello	CA	6	Internal Medicine	S	Paroxetine Hcl	Paroxetine Hcl	61	114	3393	813.62	22	#					#
1073684015	Richards	Randall	Faison	NC	37	Internal Medicine	S	Paroxetine Hcl	Paroxetine Hcl	58	76	2250	479.81	12		42	60	385.7	1800	*
1073684429	Xu	Ling	Castro Valley	CA	6	Internal Medicine	S	Paroxetine Hcl	Paroxetine Hcl	16	26.1	736	148.45			16	26.1	148.45	736	*
1073684726	Gutnik	Igor	East Meadow	NY	36	Internal Medicine	S	Paroxetine Hcl	Paroxetine Hcl	11	11	307	141.53			11	11	141.53	307	*
1073684783	Udenyi	Nkechinyere	Oakland	CA	6	Family Practice	S	Paroxetine Hcl	Paroxetine Hcl	24	24	720	420			24	24	420	720	*
1073685210	Mcnulty	Thomas	Pittsfield	MA	25	Internal Medicine	S	Paroxetine Hcl	Paroxetine Hcl	60	113.9	3417	1610.02	11		49	102.9	1517.11	3087	*
1073686234	Pattanayak	Lisa	Orlando	FL	12	Internal Medicine	S	Paroxetine Hcl	Paroxetine Hcl	104	189	5670	1199.79	25		77	144	935.33	4320	#
1073686515	Golbraykh	Yevgeniya	Sunny Isles Beach	FL	12	General Practice	S	Paroxetine Hcl	Paroxetine Hcl	22	46	1357	250.12			22	46	250.12	1357	*
1073687216	Bancroft	James	Hamilton	NJ	34	Family Practice	S	Paroxetine Hcl	Paroxetine Hcl	19	33	990	177.54			19	33	177.54	990	*
1073687505	Diamond	Kevin	Walnut Ridge	AR	5	Family Practice	S	Paroxetine Hcl	Paroxetine Hcl	69	75.6	2149	684.03	12		41	41.6	378.33	1129	*
1073688263	Inghilterra	Karen	Bronx	NY	36	Psychiatry	S	Paroxetine Hcl	Paroxetine Hcl	15	15	450	59.4			0	0	0	0	#
1073688438	Freiheiter	John	Randolph	NJ	34	Pediatric Medicine	S	Paroxetine Hcl	Paroxetine Hcl	20	21	630	2153.88			20	21	2153.88	630	*
1073689055	Leiser	Karen	Harrison	NY	36	Internal Medicine	S	Paroxetine Hcl	Paroxetine Hcl	14	14	420	154.98			14	14	154.98	420	*
1073689386	Gevorkyan	Hakop	Burbank	CA	6	Internal Medicine	S	Paroxetine Hcl	Paroxetine Hcl	149	159	4770	738.67	14		149	159	738.67	4770		14
1073689634	Shah	Chandrakant	Miami	FL	12	General Practice	S	Paroxetine Hcl	Paroxetine Hcl	31	43.3	1299	247.54		#					*
1073690327	Brown	Paul	Waconia	MN	27	Internal Medicine	S	Paroxetine Hcl	Paroxetine Hcl	36	54	1553	586.73		#					*
1073690434	Kerner	Stephen	Florence	OR	41	Family Practice	S	Paroxetine Hcl	Paroxetine Hcl	40	70.2	2093	508.34			40	70.2	508.34	2093	*
1073690517	Sarosi	Marian	New London	CT	9	Otolaryngology	S	Paroxetine Hcl	Paroxetine Hcl	50	50	1352	616.41			29	29	401.76	834	*
1073690533	Ward	Marsha	Chillicothe	OH	39	Nurse Practitioner	S	Paroxetine Hcl	Paroxetine Hcl	15	21	630	136.75		#					*
1073690707	Baylock	Anne	Rutland	VT	50	Certified Clinical Nurse Specialist	S	Paroxetine Hcl	Paroxetine Hcl	40	72	2160	5776.25			22	32	3083.51	960	*
1073690731	Thomas	Celeste	The Woodlands	TX	48	Rheumatology	S	Paroxetine Hcl	Paroxetine Hcl	11	11	330	74.94			11	11	74.94	330	*
1073691168	Deck	Jerome	Pleasanton	CA	6	Internal Medicine	S	Paroxetine Hcl	Paroxetine Hcl	20	55	1650	396.25			20	55	396.25	1650	*
1073691176	Baronia	Sangeeta	Walnut Creek	CA	6	Internal Medicine	S	Paroxetine Hcl	Paroxetine Hcl	13	32.3	970	193.08			13	32.3	193.08	970	*
1073691192	Pallan	Elizabeth	Eldersburg	MD	24	Family Practice	S	Paroxetine Hcl	Paroxetine Hcl	32	94	2820	1173.43		#					*
1073691440	Fisher	David	Cincinnati	OH	39	Internal Medicine	S	Paroxetine Hcl	Paroxetine Hcl	19	37	1110	326.59		*					*
1073691507	Caldwell-Chor	Kelly	Lenoir City	TN	47	Family Practice	S	Paroxetine Hcl	Paroxetine Hcl	31	59	1770	359.86			31	59	359.86	1770	*
1073691572	Le	Susan	Turlock	CA	6	Family Practice	S	Paroxetine Hcl	Paroxetine Hcl	41	55.1	1547	387.62			41	55.1	387.62	1547	*
1073691739	Nakano	Stacey	Sacramento	CA	6	Family Practice	S	Paroxetine Hcl	Paroxetine Hcl	17	52	1560	490.24		#					*
1073691986	Zhang	Wenbiao	Fresno	CA	6	Internal Medicine	S	Paroxetine Hcl	Paroxetine Hcl	15	15	450	91.75		#					*
1073691994	Santos-Carlo	Madeline	Bayamon	PR	72	Psychiatry	S	Paroxetine Hcl	Paroxetine Hcl	777	777	23310	12011.5	102		252	252	6552.47	7560		36
1073691994	Santos-Carlo	Madeline	Bayamon	PR	72	Psychiatry	S	Paxil Cr	Paroxetine Hcl	12	12	360	2053.57		*					*
1073692489	Pham	Josephine	San Jose	CA	6	Internal Medicine	S	Paroxetine Hcl	Paroxetine Hcl	43	79	2370	827.51	11	#					*
1073692711	Chen	Yi-Fen	Santa Clara	CA	6	Internal Medicine	S	Paroxetine Hcl	Paroxetine Hcl	12	40	1200	206.1			12	40	206.1	1200	*
1073693032	Parikh	Nita	Latham	NY	36	Internal Medicine	S	Paroxetine Hcl	Paroxetine Hcl	24	50	1500	294.7			24	50	294.7	1500	*
1073693552	Camarillo	Daniel	Temecula	CA	6	Family Practice	S	Paroxetine Hcl	Paroxetine Hcl	41	53	1590	1029.69		#					*
1073694337	Leon	Ramon	South Miami	FL	12	Family Practice	S	Paroxetine Hcl	Paroxetine Hcl	52	72	2145	459.62	11		52	72	459.62	2145		11
1073694378	Mating	Narwhals	Springville	CA	6	Family Practice	S	Paroxetine Hcl	Paroxetine Hcl	12	14	420	124.53		*					*
1073695185	Weber	Michael	Stony Brook	NY	36	Physician Assistant	S	Paroxetine Hcl	Paroxetine Hcl	16	34	1020	1175.67		#					*
1073695193	Li	Anne	Brockton	MA	25	Psychiatry	S	Paroxetine Hcl	Paroxetine Hcl	52	52	1548	369.17			12	12	90.36	348	*
1073695292	Tidmore	William	Valdosta	GA	13	Rheumatology	S	Paroxetine Hcl	Paroxetine Hcl	43	55	1611	486.31			22	34	284.92	1020	*
1073695755	Dickert	Jim	Crystal River	FL	12	Internal Medicine	S	Paroxetine Hcl	Paroxetine Hcl	42	94	2799	429.61	11	#					*
1073696167	Osman	Mitchel	Mt Pleasant	MI	26	Psychiatry	S	Paroxetine Hcl	Paroxetine Hcl	18	24	711	139.71			18	24	139.71	711	*
1073696746	Punia	Sudeep	Glendale	AZ	4	Internal Medicine	S	Paroxetine Hcl	Paroxetine Hcl	65	72	1992	940.22	11	#					*
1073696746	Punia	Sudeep	Glendale	AZ	4	Internal Medicine	S	Paxil	Paroxetine Hcl	11	11	330	1690.36			11	11	1690.36	330	*
1073696878	Wilkins	Gary	Wailuku	HI	15	Internal Medicine	S	Paroxetine Hcl	Paroxetine Hcl	11	17	510	125.81			11	17	125.81	510	*
1073696969	Morton	Douglas	Cody	WY	56	Family Practice	S	Paroxetine Hcl	Paroxetine Hcl	46	92	2760	506.24			46	92	506.24	2760	*
1073697082	Maitri	Mysore	Springfield	VA	51	Internal Medicine	S	Paroxetine Hcl	Paroxetine Hcl	14	24	720	123.95		#					*
1073697454	Deshmukh	Murlidhar	Kenton	OH	39	Internal Medicine	S	Paroxetine Hcl	Paroxetine Hcl	150	170	4995	1687.98	20		127	147	1460.81	4305	#
1073697827	Iyengar	Nikhil	Scottsdale	AZ	4	Cardiology	S	Paroxetine Hcl	Paroxetine Hcl	17	17	510	99.49			17	17	99.49	510	*
1073698106	Gross	Paul	Bronx	NY	36	Family Practice	S	Paroxetine Hcl	Paroxetine Hcl	21	27.3	820	127.43		#					*
1073699583	Kabahit	John	San Jose	CA	6	Internal Medicine	S	Paroxetine Hcl	Paroxetine Hcl	12	38.7	1160	200.2			12	38.7	200.2	1160	*
1073699781	Kaushik	Saurabh	New York	NY	36	Psychiatry	S	Paroxetine Hcl	Paroxetine Hcl	67	67	2010	735.45			22	22	190.85	660	*
1073699872	Beda	Rachel	Seattle	WA	53	Internal Medicine	S	Paroxetine Hcl	Paroxetine Hcl	11	11.4	342	79.51		*					*
1073701090	Calafell	Yesim	Miami	FL	12	Internal Medicine	S	Paroxetine Hcl	Paroxetine Hcl	26	62	1860	367.19		#					*
1073701843	Maeder	Elizabeth	Cincinnati	OH	39	Family Practice	S	Paroxetine Hcl	Paroxetine Hcl	39	89.1	2526	677.61			39	89.1	677.61	2526	*
1073701850	Noriega	Antonio	Crestwood	IL	17	Family Practice	S	Paroxetine Hcl	Paroxetine Hcl	28	32	656	215.58			28	32	215.58	656	*
1073702627	Sorathia	Lubna	Milwaukee	WI	55	Geriatric Medicine	S	Paroxetine Hcl	Paroxetine Hcl	11	11	330	927.93		*					*
1073702916	Archer	Brent	Gainesville	GA	13	Internal Medicine	S	Paroxetine Hcl	Paroxetine Hcl	56	76	2280	527.63	11		42	58	433.15	1740	*
1073703310	Wilde	Jeffrey	Sierra Vista	AZ	4	Family Practice	S	Paroxetine Hcl	Paroxetine Hcl	15	43	1290	266.64			15	43	266.64	1290	*
1073703567	Brendel	Amy	San Carlos	CA	6	Internal Medicine	S	Paroxetine Hcl	Paroxetine Hcl	21	49	1470	326.28		#					*
1073704888	Owens	Carolyn	Chicago	IL	17	Registered Nurse	T	Paroxetine Hcl	Paroxetine Hcl	12	12.2	367	147.09			0	0	0	0	#
1073705356	Kurz	Michael	Jourdanton	TX	48	Family Practice	S	Paroxetine Hcl	Paroxetine Hcl	20	20	600	83.2			20	20	83.2	600	*
1073707949	Adams	Charles	Norfolk	NE	31	Neurology	S	Paroxetine Hcl	Paroxetine Hcl	13	13	390	44.02		*					*
1073708236	Stafford	Frank	Cherry Hill	NJ	34	Nurse Practitioner	S	Paroxetine Hcl	Paroxetine Hcl	67	75	2224	702.09	11		14	22	156.11	660	*
1073708434	Pool	Lisa	Montpelier	OH	39	Nurse Practitioner	S	Paroxetine Hcl	Paroxetine Hcl	16	26	780	172.94		*					*
1073709416	Malladi	Arundathi	Houston	TX	48	Internal Medicine	S	Paroxetine Hcl	Paroxetine Hcl	14	14	420	69.57			0	0	0	0	#
1073710687	Qazi	Rabia	Newark	DE	10	Hospital (Dmercs Only)	S	Paroxetine Hcl	Paroxetine Hcl	56	56	1545	543.49			18	18	137.34	514	*
1073710828	Anderson	C	Victoria	TX	48	Family Practice	S	Paroxetine Hcl	Paroxetine Hcl	14	28	840	1140.89			14	28	1140.89	840	*
1073711032	Seed	Christina	Ellsworth	ME	23	Family Practice	S	Paroxetine Hcl	Paroxetine Hcl	12	30	900	99.96		*					*
1073711040	Reynolds	Dawn	Ferndale	MI	26	Psychiatry	S	Paroxetine Hcl	Paroxetine Hcl	77	77	2278	509.88	14		13	13	74.9	390	*
1073711453	Sharobiem	Andro	Riverside	CA	6	Internal Medicine	S	Paroxetine Hcl	Paroxetine Hcl	12	14	389	100.17		*					*
1073711669	Orr	Shannon	Pittsburgh	PA	42	Family Practice	S	Paroxetine Hcl	Paroxetine Hcl	18	34	1020	225.14			18	34	225.14	1020	*
1073712212	Guthrey	Brandi	Fort Smith	AR	5	Family Practice	S	Paroxetine Hcl	Paroxetine Hcl	66	88	2640	525.94	11		46	56	336.79	1680	*
1073712659	Mckay	Gregory	Levelland	TX	48	Physician Assistant	S	Paroxetine Hcl	Paroxetine Hcl	15	19	570	80.72		*					*
1073713616	Hsieh	Xavier	City Of Industry	CA	6	Family Practice	S	Paroxetine Hcl	Paroxetine Hcl	33	37.3	1072	272.86			21	25.3	178.06	712	*
1073713814	Bajwa	Ghulam Murtaza	Paramus	NJ	34	Psychiatry	S	Paroxetine Hcl	Paroxetine Hcl	105	105	3150	2693.77	17		57	57	2189.08	1710	*
1073713962	Kintanar	Agnes	San Bernardino	CA	6	General Practice	S	Paroxetine Hcl	Paroxetine Hcl	13	21	630	152.49		*					*
1073714705	Cross	Angelique	Las Vegas	NV	32	Nurse Practitioner	S	Paroxetine Hcl	Paroxetine Hcl	24	60	1800	346.94	13	#					#
1073714721	Dennis	Elizabeth	Dover Foxcroft	ME	23	Internal Medicine	S	Paroxetine Hcl	Paroxetine Hcl	24	72	2160	1821.89		#					*
1073715009	Phillips	Catherine	Mankato	MN	27	Physician Assistant	S	Paroxetine Hcl	Paroxetine Hcl	32	36.2	1085	213.18			12	12.2	85.87	365	*
1073715322	Cleavenger	Marcia	Salina	KS	20	Nurse Practitioner	S	Paroxetine Hcl	Paroxetine Hcl	26	36	1058	226.99		*					*
1073715637	Silva-Leu	Rita	Long Beach	CA	6	Psychiatry	S	Paroxetine Hcl	Paroxetine Hcl	21	21	630	211.08			21	21	211.08	630	*
1073716106	Gata	Renato	Newport News	VA	51	Family Practice	S	Paroxetine Hcl	Paroxetine Hcl	16	32	960	135.85		#					*
1073717963	Hill	Adrienne	Bellflower	CA	6	Family Practice	S	Paroxetine Hcl	Paroxetine Hcl	22	69.3	2080	244.4			22	69.3	244.4	2080	*
1073719084	Villalobos	Ricardo	Kissimmee	FL	12	Neurology	S	Paroxetine Hcl	Paroxetine Hcl	112	123.8	3715	11380	34	#					#
1073719357	Pratt	Timothy	Sheffield	IL	17	Family Practice	S	Paroxetine Hcl	Paroxetine Hcl	13	33	990	1487.35			13	33	1487.35	990	*
1073719738	Hassman	Kelly	Waterloo	IA	19	Nurse Practitioner	S	Paroxetine Hcl	Paroxetine Hcl	74	117.7	3500	785.64	13	#					#
1073720355	Thompson	Greg	Plaistow	NH	33	Psychiatry & Neurology	T	Paroxetine Hcl	Paroxetine Hcl	11	11	330	146.58			11	11	146.58	330	*
1073720496	Nadipineni	Srilatha	Cordele	GA	13	Internal Medicine	S	Paroxetine Hcl	Paroxetine Hcl	57	73	2190	456.86		#					*
1073720900	Athar	Humera	Livonia	MI	26	Psychiatry	S	Paroxetine Hcl	Paroxetine Hcl	17	17	475	294.82			0	0	0	0	#
1073721239	Michelson	Janet	San Francisco	CA	6	Nurse Practitioner	S	Paroxetine Hcl	Paroxetine Hcl	11	17	510	95.82		*					*
1073721304	Frutos	Lisa	Firebaugh	CA	6	Nurse Practitioner	S	Paroxetine Hcl	Paroxetine Hcl	13	13	390	82.88		#					*
1073722294	Tudi	Savitha	Springfield	MA	25	Internal Medicine	S	Paroxetine Hcl	Paroxetine Hcl	16	16	341	119.92		*					*
1073722377	Sanchez-Yriarte	Rafael	Springfield	MA	25	Internal Medicine	S	Paroxetine Hcl	Paroxetine Hcl	13	13	390	1059.79		*					*
1073723995	Guerrero	Teresa	Houston	TX	48	Internal Medicine	S	Paroxetine Hcl	Paroxetine Hcl	50	50	1422	910.13		*					*
1073724514	Rainey	John	Eunice	LA	22	Family Practice	S	Paroxetine Hcl	Paroxetine Hcl	31	61	1830	1389.92			15	37	1250.82	1110	*
1073725297	Cappleman	Florence	Phoenix	AZ	4	Family Practice	S	Paroxetine Hcl	Paroxetine Hcl	14	16	480	121.16		#					*
1073725669	Titlow	Tad	Henderson	TX	48	Nurse Practitioner	S	Paroxetine Hcl	Paroxetine Hcl	40	50	1500	421.56			28	34	226.82	1020	*
1073726048	Geurin	Michael	Billings	MT	30	Family Practice	S	Paroxetine Hcl	Paroxetine Hcl	40	40	1067	1996.45		#					*
1073728093	Shalhoub	Catharine	Syracuse	NY	36	Physician Assistant	S	Paroxetine Hcl	Paroxetine Hcl	38	38	1140	289.33			17	17	124.55	510	*
1073728986	Romasco	Juliann	Pittsburgh	PA	42	Nurse Practitioner	S	Paroxetine Hcl	Paroxetine Hcl	13	13	390	100.15		#					*
1073729174	Tryon	Joey	Fall River	MA	25	Family Practice	S	Paroxetine Hcl	Paroxetine Hcl	25	31	930	189.38		#					*
1073729547	Safarian	Vahagun	Los Angeles	CA	6	Pharmacist	T	Paroxetine Hcl	Paroxetine Hcl	78	78	2340	500.35	17		41	41	232.99	1230	*
1073730669	Dank	Joel	Negaunee	MI	26	Family Practice	S	Paroxetine Hcl	Paroxetine Hcl	57	87	2592	489.84		#					*
1073730867	Dillow	Martin	Chanute	KS	20	Multispecialty Clinic/Group Practice	S	Paroxetine Hcl	Paroxetine Hcl	40	82	2460	452.88			40	82	452.88	2460	*
1073732699	Belz	Marek	Summit	NJ	34	Psychiatry	S	Paroxetine Hcl	Paroxetine Hcl	51	55	1650	523.6			17	17	131.04	510	*
1073732699	Belz	Marek	Summit	NJ	34	Psychiatry	S	Paxil	Paroxetine Hcl	11	11	330	1740.67			0	0	0	0	#
1073734810	Cheng	Qiufang	Rockville	MD	24	Internal Medicine	S	Paroxetine Hcl	Paroxetine Hcl	13	13	390	529.65			13	13	529.65	390	*
1073734901	Pandraju	Deepthi	Fitchburg	MA	25	Family Practice	S	Paroxetine Hcl	Paroxetine Hcl	11	21	630	116.54		*					*
1073734935	Mayus	Marcus	Cos Cob	CT	9	Internal Medicine	S	Paroxetine Hcl	Paroxetine Hcl	57	83.5	2505	3626.59	11	#					*
1073735098	Sesay	Michael	Anniston	AL	1	Family Practice	S	Paroxetine Hcl	Paroxetine Hcl	19	43	1290	187.33		*					*
1073735155	Castor	David	Bryson City	NC	37	Family Practice	S	Paroxetine Hcl	Paroxetine Hcl	43	45	1225	1236.94			43	45	1236.94	1225	*
1073735304	Blake	Melanie	Birmingham	AL	1	Internal Medicine	S	Paroxetine Hcl	Paroxetine Hcl	23	51	1530	371.43		#					*
1073735320	Cronk	Patricia	New York	NY	36	Nurse Practitioner	S	Paroxetine Hcl	Paroxetine Hcl	14	18	540	382.48		*					*
1073735767	Smith	Paula	Chandler	AZ	4	Nurse Practitioner	S	Paroxetine Hcl	Paroxetine Hcl	13	13	390	60.47		#					*
1073736005	Elkins	Michele	Berkeley Heights	NJ	34	Geriatric Medicine	S	Paroxetine Hcl	Paroxetine Hcl	23	29	838	180.17			23	29	180.17	838	*
1073736161	Noel	Jane	Warwick	RI	44	Nurse Practitioner	S	Paroxetine Hcl	Paroxetine Hcl	24	24	704	132.52		#					*
1073737763	Parker	Audra	Reynoldsburg	OH	39	Internal Medicine	S	Paroxetine Hcl	Paroxetine Hcl	24	50	1500	340.21			24	50	340.21	1500	*
1073739843	Keighron	Judy	Statesville	NC	37	Nurse Practitioner	S	Paroxetine Hcl	Paroxetine Hcl	87	117	3510	834.79	11	#					*
1073740122	King	Julie	Baldwinsville	NY	36	Family Practice	S	Paroxetine Hcl	Paroxetine Hcl	103	182.7	5460	1075.76	26		92	167.7	999.08	5010	#
1073740528	Hou	Chunqiu	Milton	MA	25	Internal Medicine	S	Paroxetine Hcl	Paroxetine Hcl	11	14	420	69.84		*					*
1073740668	Cox	Sara	Edina	MN	27	Internal Medicine	S	Paroxetine Hcl	Paroxetine Hcl	13	13	390	166.38		*					*
1073741021	Kolakaleti	Spandana	Bloomington	IL	17	Internal Medicine	S	Paroxetine Hcl	Paroxetine Hcl	16	43	1288	265.39		#					*
1073741161	Younessi	Daria	Pomona	CA	6	Family Practice	S	Paroxetine Hcl	Paroxetine Hcl	13	29	870	145.07			13	29	145.07	870	*
1073741393	Campbell	Tony	Columbus	OH	39	Physician Assistant	S	Paroxetine Hcl	Paroxetine Hcl	20	20	600	197.54	11	*					*
1073741732	Joshi	Sujan	Pryor	OK	40	Family Practice	S	Paroxetine Hcl	Paroxetine Hcl	48	68	2040	490.31			14	30	200.42	900	*
1073742102	Kaur	Kirandeep	Glen Burnie	MD	24	Internal Medicine	S	Paroxetine Hcl	Paroxetine Hcl	51	51.2	1476	462.68		#					*
1073742227	Berns	Sara	Oelwein	IA	19	Physician Assistant	S	Paroxetine Hcl	Paroxetine Hcl	32	40.2	1200	291.72		#					*
1073742607	Brock	James	Jackson	MS	28	Internal Medicine	S	Paroxetine Hcl	Paroxetine Hcl	12	12	360	88.96			0	0	0	0	#
1073742664	Bloemer	Eric	Teutopolis	IL	17	Family Practice	S	Paroxetine Hcl	Paroxetine Hcl	16	24	720	102.47		#					*
1073744314	Byrd	Jennifer	Monroe	LA	22	Nurse Practitioner	S	Paroxetine Hcl	Paroxetine Hcl	33	33	990	238.73		#					*
1073744553	Sparks	Lauren	Booneville	MS	28	Nurse Practitioner	S	Paroxetine Hcl	Paroxetine Hcl	17	19	570	82.26			17	19	82.26	570	*
1073744702	Samuels	Amanda	Elizabethtown	KY	21	Nurse Practitioner	S	Paroxetine Hcl	Paroxetine Hcl	13	35	1050	812.76		*					*
1073744892	Sallings	Alison	Lexington	SC	45	Nurse Practitioner	S	Paroxetine Hcl	Paroxetine Hcl	19	25	750	145.59		#					*
1073745006	Robichaux	Elizabeth	Pineville	LA	22	Physician Assistant	S	Paroxetine Hcl	Paroxetine Hcl	20	20	600	81.37		#					*
1073745428	Atwell	Cindy	Fort Worth	TX	48	Physician Assistant	S	Paroxetine Hcl	Paroxetine Hcl	15	17	510	107.37			15	17	107.37	510	*
1073745659	Boakye	Kwabena	Windsor	NY	36	Family Practice	S	Paroxetine Hcl	Paroxetine Hcl	19	41	1230	456.22			19	41	456.22	1230	*
1073748893	Dacunha	Valentina	Fairhaven	MA	25	Family Practice	S	Paroxetine Hcl	Paroxetine Hcl	14	24	720	174.36			14	24	174.36	720	*
1073749818	Ushupun	Jeffry	West Chester	OH	39	Family Practice	S	Paroxetine Hcl	Paroxetine Hcl	14	30	900	133.49		*					*
1073750014	Bannout	Firas	Loma Linda	CA	6	Neurology	S	Paroxetine Hcl	Paroxetine Hcl	12	12	360	82.49			0	0	0	0	#
1073750352	Aiken	Sondra	Plantation	FL	12	Internal Medicine	S	Paroxetine Hcl	Paroxetine Hcl	29	35	1050	1026.66		#					*
1073750865	Todorov	Katerina	Salisbury	MD	24	Internal Medicine	S	Paroxetine Hcl	Paroxetine Hcl	16	22	660	147.64			0	0	0	0	#
1073751194	Li	Wei	Cedar Rapids	IA	19	Internal Medicine	S	Paroxetine Hcl	Paroxetine Hcl	15	19	570	74.21		#					*
1073751616	Maharjan	Santosh	Warsaw	IN	18	Psychiatry	S	Paroxetine Hcl	Paroxetine Hcl	86	86.1	2569	619.27	21	*					*
1073751848	Dhorajia	Shruti	Berkeley Heights	NJ	34	Internal Medicine	S	Paroxetine Hcl	Paroxetine Hcl	26	32	960	201.35			26	32	201.35	960	*
1073752010	Gray	Bradley	Florence	KY	21	Family Practice	S	Paroxetine Hcl	Paroxetine Hcl	34	62	1860	279.83			20	48	195.91	1440	*
1073752671	Chastain	Jerry	Modesto	CA	6	Family Practice	S	Paroxetine Hcl	Paroxetine Hcl	42	138.7	4160	852.38	15	#					#
1073753448	Seely	Jeremiah	Hillsboro	TX	48	Family Practice	S	Paroxetine Hcl	Paroxetine Hcl	21	41.2	1235	221.79		#					*
1073755195	Blair-Watson	Lakeisha	Pontiac	MI	26	Family Practice	S	Paroxetine Hcl	Paroxetine Hcl	22	30.2	907	380.49		*					*
1073757118	Calayan	Vlastimil Joseph	Sunnyside	WA	53	Internal Medicine	S	Paroxetine Hcl	Paroxetine Hcl	11	22	660	53.91		*					*
1073757993	Quihuis	Bernadette	Tucson	AZ	4	Internal Medicine	S	Paxil Cr	Paroxetine Hcl	11	11	330	1736.95			11	11	1736.95	330	*
1073758439	Girald	Adrian	Isabela	PR	72	General Practice	S	Paroxetine Hcl	Paroxetine Hcl	13	13	390	79.93			0	0	0	0	#
1073760229	Calvillo	Nicole	Sacramento	CA	6	Emergency Medicine	S	Paroxetine Hcl	Paroxetine Hcl	18	53	1590	464.03		*					*
1073760377	Shaver	Sandra	Yadkinville	NC	37	Nurse Practitioner	S	Paroxetine Hcl	Paroxetine Hcl	24	24	720	2486.3		#					*
1073760864	Moore	Donna	Summersville	WV	54	Nurse Practitioner	S	Paroxetine Hcl	Paroxetine Hcl	59	79	2370	573.76			41	59	385.49	1770	*
1073760955	Hanrahan	Tracey	Lake Oswego	OR	41	Family Practice	S	Paroxetine Hcl	Paroxetine Hcl	17	43	1290	347.93			17	43	347.93	1290	*
1073761557	Libbesmeier	Deborah	Paynesville	MN	27	Nurse Practitioner	S	Paroxetine Hcl	Paroxetine Hcl	25	49	1278	1493.81			25	49	1493.81	1278	*
1073762365	Florez	Anna	Carlsbad	NM	35	Nurse Practitioner	S	Paroxetine Hcl	Paroxetine Hcl	34	34	1020	121.39			23	23	72.98	690	*
1073762720	Plaster	Michelle	Monroe	GA	13	Internal Medicine	S	Paroxetine Hcl	Paroxetine Hcl	145	183	5471	1518.42	32		100	136	1075.45	4061		21
1073764577	Dubey	Shivam	Warsaw	IN	18	Psychiatry	S	Paroxetine Hcl	Paroxetine Hcl	178	192.4	5610	5201.13	26		33	33	1591.79	885	*
1073764734	Hesler	Janice	Albany	NY	36	Nurse Practitioner	S	Paroxetine Hcl	Paroxetine Hcl	61	61	1830	364.82	17	*					*
1073768727	Oliva	Lailey Naomi	Los Altos	CA	6	Internal Medicine	S	Paroxetine Hcl	Paroxetine Hcl	18	26	754	94.39			18	26	94.39	754	*
1073769493	Bista	Binod	Athens	AL	1	Family Practice	S	Paroxetine Hcl	Paroxetine Hcl	81	165	4950	738.21	22		43	91	396.18	2730	*
1073769725	Peerzada	Maajid	Fredonia	NY	36	Internal Medicine	S	Paroxetine Hcl	Paroxetine Hcl	20	40	1175	698.92		#					*
1073771044	Hankins	Melanie	Cordova	TN	47	Nurse Practitioner	S	Paroxetine Hcl	Paroxetine Hcl	19	23	690	172.71		*					*
1073771713	Vieages	Ananda	Asheville	NC	37	Family Practice	S	Paroxetine Hcl	Paroxetine Hcl	30	34	1020	143		#					*
1073772604	Chaudhry	Frasat	Chesterfield	MO	29	Neurology	S	Paroxetine Hcl	Paroxetine Hcl	30	36	1080	166.64			14	20	90.92	600	*
1073772729	Sheehan	Maygoe	Horseheads	NY	36	Family Practice	S	Paroxetine Hcl	Paroxetine Hcl	45	79	2370	566.83	13		25	51	158.87	1530	*
1073773396	Schwarzkopf	Nancy	Yakima	WA	53	Nurse Practitioner	S	Paroxetine Hcl	Paroxetine Hcl	41	69	2070	292.77			14	42	182.47	1260	*
1073773677	Katchko	Suzette	Rhinelander	WI	55	Nurse Practitioner	S	Paroxetine Hcl	Paroxetine Hcl	19	53	1590	322.46		#					*
1073774196	Jessup	Tema	Grangeville	ID	16	Family Practice	S	Paroxetine Hcl	Paroxetine Hcl	26	26	780	141.52			26	26	141.52	780	*
1073774295	Hart	Cherrie	Greenville	NC	37	Family Practice	S	Paroxetine Hcl	Paroxetine Hcl	28	36	1080	158.67			14	22	71.09	660	*
1073774576	Wilson	Margaret	Albuquerque	NM	35	Family Practice	S	Paroxetine Hcl	Paroxetine Hcl	26	38	1140	1179.34		#					*
1073775052	Ludwig	Lauren	Saint Louis	MO	29	Internal Medicine	S	Paroxetine Hcl	Paroxetine Hcl	11	23	690	160.03			11	23	160.03	690	*
1073776191	Ramos	Neill	Long Beach	CA	6	Internal Medicine	S	Paroxetine Hcl	Paroxetine Hcl	18	22	660	95.38		#					*
1073778098	Buxton	Robert	Nampa	ID	16	Family Practice	S	Paroxetine Hcl	Paroxetine Hcl	27	49	1471	341.29			27	49	341.29	1471	*
1073778585	Singh	Gagandeep	Blacksburg	VA	51	Psychiatry	S	Paroxetine Hcl	Paroxetine Hcl	24	24	616	343.61		*					*
1073779492	Jama	Abas	Sandusky	OH	39	Psychiatry	S	Paroxetine Hcl	Paroxetine Hcl	96	96	2836	654.57	18		29	29	151.08	870	*
1073781407	Stagg	Annette	Olathe	KS	20	Nurse Practitioner	S	Paroxetine Hcl	Paroxetine Hcl	33	33	990	240.05			0	0	0	0	#
1073782207	Curry	Endea	Maplewood	MN	27	Internal Medicine	S	Paroxetine Hcl	Paroxetine Hcl	11	31	907	197.15			11	31	197.15	907	*
1073785325	Chisty	Khaja	Thornton	CO	8	Psychiatry	S	Paroxetine Hcl	Paroxetine Hcl	25	25	730	383.03			0	0	0	0	#
1073786778	Stein	Heather	Burlington	VT	50	Family Practice	S	Paroxetine Hcl	Paroxetine Hcl	14	30	900	124.1		*					*
1073787719	Day	Carolyn	Waukesha	WI	55	Family Practice	S	Paroxetine Hcl	Paroxetine Hcl	19	51	1528	328.57		#					*
1073790804	Edlebeck	Anna	Brookfield	WI	55	Internal Medicine	S	Paroxetine Hcl	Paroxetine Hcl	19	29	870	235.58		*					*
1073791703	Brandes	Angela	New Richmond	WI	55	Family Practice	S	Paroxetine Hcl	Paroxetine Hcl	19	35	1050	218.12			19	35	218.12	1050	*
1073792115	Filippi Backus	Victoria	Belle Harbor	NY	36	Nurse Practitioner	S	Paroxetine Hcl	Paroxetine Hcl	15	19	570	107.36			15	19	107.36	570	*
1073792172	Myint	Gerald	Hayward	CA	6	Internal Medicine	S	Paroxetine Hcl	Paroxetine Hcl	32	36	1064	385.27		#					*
1073792446	Raikhel	Marina	Lomita	CA	6	Family Practice	S	Paroxetine Hcl	Paroxetine Hcl	15	25	750	135.81		*					*
1073793188	Goto	Wayne	Honolulu	HI	15	Psychiatry	S	Paroxetine Hcl	Paroxetine Hcl	38	46	1380	395.28			26	34	188.88	1020	*
1073793287	Soler	Ma Simonette	Bakersfield	CA	6	Internal Medicine	S	Paroxetine Hcl	Paroxetine Hcl	33	41	1230	317.68			21	29	212.92	870	*
1073793311	Kennedy	Burton	Boone	NC	37	Neurology	S	Paroxetine Hcl	Paroxetine Hcl	16	36	1080	172.58		*					*
1073793964	Jurkonie	Michelle	Arlington Heights	IL	17	Family Practice	S	Paroxetine Hcl	Paroxetine Hcl	25	67	2010	1761.09			25	67	1761.09	2010	*
1073795530	Hartle	Danielle	Phoenix	AZ	4	Physician Assistant	S	Paroxetine Hcl	Paroxetine Hcl	17	43	1290	190.98			17	43	190.98	1290	*
1073795753	Nelms	Katherine	Pittsburgh	PA	42	Physician Assistant	S	Paroxetine Hcl	Paroxetine Hcl	29	63	1890	465.52	12		29	63	465.52	1890		12
1073796330	Villaroman	Leo	Odessa	TX	48	Family Practice	S	Paroxetine Hcl	Paroxetine Hcl	20	20	600	191.54			0	0	0	0	#
1073796751	Harshfield	Mark	Oregon City	OR	41	Nurse Practitioner	S	Paroxetine Hcl	Paroxetine Hcl	30	30	888	352.51			0	0	0	0	#
1073797858	Gilliam	Kevin	Minneapolis	MN	27	Family Practice	S	Paroxetine Hcl	Paroxetine Hcl	16	16	460	69.89		#					*
1073798419	Nguyen	Thao	Charlotte	NC	37	Family Practice	S	Paroxetine Hcl	Paroxetine Hcl	13	13	390	75.35		#					*
1073798559	Diegel	Joan	Pittsburgh	PA	42	Internal Medicine	S	Paroxetine Hcl	Paroxetine Hcl	12	12	360	26.43			12	12	26.43	360	*
1073798617	Kolawole	Olatokunbo	Tinley Park	IL	17	Family Practice	S	Paroxetine Hcl	Paroxetine Hcl	18	32	960	143.64			18	32	143.64	960	*
1073798690	Falaki	Folake	Zimmerman	MN	27	Family Practice	S	Paroxetine Hcl	Paroxetine Hcl	25	37	1110	415.9		#					*
1073799417	Sardo	Margo	Pinellas Park	FL	12	Family Practice	S	Paroxetine Hcl	Paroxetine Hcl	37	59	1770	2010.35	12		26	44	1918.87	1320	*
1073800041	Sam	Abigail	Raeford	NC	37	Family Practice	S	Paroxetine Hcl	Paroxetine Hcl	21	37	1110	155.89		#					*
1073800504	Vu	Thang	Salinas	CA	6	Nurse Practitioner	S	Paroxetine Hcl	Paroxetine Hcl	15	21	630	101.18		*					*
1073802047	Scrivner	Eric	Klamath Falls	OR	41	Family Practice	S	Paroxetine Hcl	Paroxetine Hcl	44	58	1738	290.2	13	#					#
1073802187	O'connor	Brendan	Rochester	NY	36	Family Practice	S	Paroxetine Hcl	Paroxetine Hcl	17	17	510	144.83		#					*
1073802252	Daly	Elizabeth	Wilmington	DE	10	Family Practice	S	Paroxetine Hcl	Paroxetine Hcl	19	23	690	115.18		*					*
1073803193	Chadwick-Smith	Amy	Oklahoma City	OK	40	Internal Medicine	S	Paroxetine Hcl	Paroxetine Hcl	11	11	311	97.21			0	0	0	0	#
1073804944	Chacko	Jisha	Denton	TX	48	Nurse Practitioner	S	Paroxetine Hcl	Paroxetine Hcl	12	12	360	54.22			12	12	54.22	360	*
1073804985	Herrera	Oscarina	Bronx	NY	36	Student in an Organized Health Care Education/Training Program	T	Paroxetine Hcl	Paroxetine Hcl	131	263.4	7901	1551.72	56		95	193.4	1130.61	5801		42
1073805180	Sheehan	Colleen	Hemet	CA	6	Nurse Practitioner	S	Paroxetine Hcl	Paroxetine Hcl	23	41	1218	284.66	11	#					*
1073806675	Weaver	Kaycee	Baton Rouge	LA	22	Family Practice	S	Paroxetine Hcl	Paroxetine Hcl	24	24	720	292.8			0	0	0	0	#
1073806923	Veal	Breanna	Dayton	OH	39	Physician Assistant	S	Paroxetine Hcl	Paroxetine Hcl	22	56	1680	464.36		#					*
1073807152	Van Horn	Rebecca	Los Angeles	CA	6	Psychiatry	S	Paroxetine Hcl	Paroxetine Hcl	17	17	510	110.44			17	17	110.44	510	*
1073807665	Mendoza	Jeffrey	Clinton	MI	26	Family Practice	S	Paroxetine Hcl	Paroxetine Hcl	12	36	1080	1159.5		*					*
1073808705	Cohen	Bethany	Granger	IN	18	Family Practice	S	Paroxetine Hcl	Paroxetine Hcl	14	16	480	349.2			14	16	349.2	480	*
1073809471	Sheen	Vera	Washington	DC	11	Internal Medicine	S	Paroxetine Hcl	Paroxetine Hcl	13	17	510	104.42			13	17	104.42	510	*
1073809893	Escobar	Pedro	Orange Cove	CA	6	Physician Assistant	S	Paroxetine Hcl	Paroxetine Hcl	17	17	510	120.31		#					*
1073811584	Schatza	Shirley	Lander	WY	56	Nurse Practitioner	S	Paroxetine Hcl	Paroxetine Hcl	15	17	510	100.44		*					*
1073814760	Lin	Felix	Pomona	CA	6	Family Practice	S	Paroxetine Hcl	Paroxetine Hcl	29	51	1530	1557.78		#					*
1073819058	Fortson	Stephen	Pell City	AL	1	Family Practice	S	Paroxetine Hcl	Paroxetine Hcl	50	63	1890	418.04	11		24	33	190.5	990	*
1073822151	Arndt-Nelson	Sharon	Storm Lake	IA	19	Nurse Practitioner	S	Paroxetine Hcl	Paroxetine Hcl	15	15.1	349	142.06			15	15.1	142.06	349	*
1073824314	Smith	Suzanne	La Porte	IN	18	Nurse Practitioner	S	Paroxetine Hcl	Paroxetine Hcl	69	128.9	3868	828.21	15		31	70.7	441.9	2122	*
1073824710	Hashmi	Hennah	London	KY	21	Family Practice	S	Paroxetine Hcl	Paroxetine Hcl	40	44	1236	305.88			27	31	207.2	846	*
1073825089	Anderson	Judy	Valley City	ND	38	Physician Assistant	S	Paroxetine Hcl	Paroxetine Hcl	13	39	1170	157.47		*					*
1073825188	Joshi	Shobhana	Marshall	MI	26	Psychiatry	S	Paroxetine Hcl	Paroxetine Hcl	23	37	1110	725.96		*					*
1073826459	Terrill-Torrez	Kathryn	Denver	CO	8	Certified Clinical Nurse Specialist	S	Paroxetine Hcl	Paroxetine Hcl	13	13	374	125.95			13	13	125.95	374	*
1073827135	Mahfouz	Rodwan	Orlando	FL	12	Psychiatry	S	Paroxetine Hcl	Paroxetine Hcl	12	16	480	61.36		*					*
1073827556	O'connell	Meghan	Cloquet	MN	27	Family Practice	S	Paroxetine Hcl	Paroxetine Hcl	23	23	690	1372.02		#					*
1073827762	Casares	Pablo	El Paso	TX	48	Internal Medicine	S	Paroxetine Hcl	Paroxetine Hcl	16	42	1260	252.19		*					*
1073829164	Haji	Lutfiyah	Philadelphia	PA	42	Internal Medicine	S	Paroxetine Hcl	Paroxetine Hcl	18	24	697	149.34		*					*
1073829180	Moore	Alison	Parsons	TN	47	Nurse Practitioner	S	Paroxetine Hcl	Paroxetine Hcl	26	44	1320	196.54		#					*
1073830964	Bhatarakamol	Veena	San Dimas	CA	6	Family Practice	S	Paroxetine Hcl	Paroxetine Hcl	13	33.8	1015	160.14		#					*
1073831327	Cooper	Janice	Macon	MS	28	Nurse Practitioner	S	Paroxetine Hcl	Paroxetine Hcl	21	21	630	117.99		*					*
1073831335	Raudenbush	Elenee	Cleveland	OH	39	Family Practice	S	Paroxetine Hcl	Paroxetine Hcl	12	12	360	169.46		*					*
1073831749	Momah	Tobe	Monroe	LA	22	Family Practice	S	Paroxetine Hcl	Paroxetine Hcl	17	17	510	123.74		#					*
1073833364	Speer	Lydia	Chattanooga	TN	47	Family Practice	S	Paroxetine Hcl	Paroxetine Hcl	16	16	480	965.43		#					*
1073833828	Johnson	Rebecca	Lone Tree	CO	8	Family Practice	S	Paroxetine Hcl	Paroxetine Hcl	45	45	343	139.92			45	45	139.92	343	*
1073834065	Avila	Esther	Corona	CA	6	Physician Assistant	S	Paroxetine Hcl	Paroxetine Hcl	13	17	510	88.94		#					*
1073834156	March	Jared	Blacksburg	VA	51	Internal Medicine	S	Paroxetine Hcl	Paroxetine Hcl	108	179	5370	1290.16	17		94	163	1101.06	4890	#
1073837472	White	Jill	Spokane Valley	WA	53	Nurse Practitioner	S	Paroxetine Hcl	Paroxetine Hcl	23	23.2	674	148.05		#					*
1073839098	Thompson	Margaret	White Plains	NY	36	Nurse Practitioner	S	Paroxetine Hcl	Paroxetine Hcl	12	12	344	129.8			12	12	129.8	344	*
1073839684	Smith	Melissa	Kingsport	TN	47	Nurse Practitioner	S	Paroxetine Hcl	Paroxetine Hcl	18	22	660	137.35		#					*
1073840401	Schaper	Heather	Aberdeen	ID	16	Physician Assistant	S	Paroxetine Hcl	Paroxetine Hcl	12	14	420	73.9			0	0	0	0	#
1073841011	Penn	Tynise	Marysville	MI	26	Nurse Practitioner	S	Paroxetine Hcl	Paroxetine Hcl	13	17	510	544.25		*					*
1073841029	Kaul	Nidhi	Ocala	FL	12	Family Practice	S	Paroxetine Hcl	Paroxetine Hcl	13	39	1170	183.43		*					*
1073847067	Olson	Sarah	Saint Paul	MN	27	Physician Assistant	S	Paroxetine Hcl	Paroxetine Hcl	13	37	1110	183.67			13	37	183.67	1110	*
1073847216	Seale	Ashley	Johnson City	TN	47	Physician Assistant	S	Paroxetine Hcl	Paroxetine Hcl	20	26	780	190.46			20	26	190.46	780	*
1073847513	Vo	Hong	Greenville	SC	45	Physician Assistant	S	Paroxetine Hcl	Paroxetine Hcl	17	19	570	141.96		#					*
1073848198	Slaton	Pamela	Temple	TX	48	Nurse Practitioner	S	Paroxetine Hcl	Paroxetine Hcl	11	17	510	95.46		*					*
1073848644	Bartolomucci	Rebecca	Greensburg	PA	42	Physician Assistant	S	Paroxetine Hcl	Paroxetine Hcl	26	26	754	351.26			11	11	153.49	330	*
1073849360	Kelly	Luanne	Phoenix	AZ	4	Nurse Practitioner	S	Paroxetine Hcl	Paroxetine Hcl	21	30	900	178.13		#					*
1073853032	Steward	Karen	Houston	TX	48	Nurse Practitioner	S	Paroxetine Hcl	Paroxetine Hcl	31	39	1170	495.99		#					*
1073861050	Siefken	Blaire	Calais	ME	23	Nurse Practitioner	S	Paroxetine Hcl	Paroxetine Hcl	20	24	720	223.14		*					*
1073861761	Desai	Toral	Charlottesville	VA	51	Student in an Organized Health Care Education/Training Program	T	Paroxetine Hcl	Paroxetine Hcl	12	12.1	361	1734.86			0	0	0	0	#
1073862751	Tidwell	Amber	Villa Rica	GA	13	Nurse Practitioner	S	Paroxetine Hcl	Paroxetine Hcl	12	12	360	62.49		*					*
1073863825	Richardson	Deborah	Alger	MI	26	Nurse Practitioner	S	Paroxetine Hcl	Paroxetine Hcl	30	66	1980	1019.71	12		14	42	871.22	1260	*
1073864203	Faulkner	Howard	Cumberland	MD	24	Nurse Practitioner	S	Paroxetine Hcl	Paroxetine Hcl	27	27	760	769.2		*					*
1073868774	Menon	Meera	Columbus	OH	39	Psychiatry & Neurology	T	Paroxetine Hcl	Paroxetine Hcl	19	19.3	580	231.26			19	19.3	231.26	580	*
1073869863	Amstutz	Eric	Lima	OH	39	Nurse Practitioner	S	Paroxetine Hcl	Paroxetine Hcl	19	21	630	242.78		#					*
1073869905	Davis	Luke	Tiffin	OH	39	Nurse Practitioner	S	Paroxetine Hcl	Paroxetine Hcl	24	40	1194	286.02		*					*
1073870226	Dolphin-Shaw	Teresa	Mobile	AL	1	Psychiatry	S	Paroxetine Hcl	Paroxetine Hcl	16	26	780	695.58		*					*
1073871646	Boetel	Anisha	Spokane	WA	53	Psychiatry	S	Paroxetine Hcl	Paroxetine Hcl	11	11	330	955.66		*					*
1073871950	Bahk	Brenda	Los Angeles	CA	6	Family Practice	S	Paroxetine Hcl	Paroxetine Hcl	24	69.3	2080	449.72			24	69.3	449.72	2080	*
1073873147	Anderson	William	Rome	GA	13	Family Practice	S	Paroxetine Hcl	Paroxetine Hcl	15	15	450	67.5		#					*
1073874277	Espey	Ann	Mountain City	TN	47	Nurse Practitioner	S	Paroxetine Hcl	Paroxetine Hcl	60	80	2385	550.6	12		23	35	302.35	1035	*
1073876306	Hart	Kathryn	Georgetown	TX	48	Family Practice	S	Paroxetine Hcl	Paroxetine Hcl	12	14	398	72.37			12	14	72.37	398	*
1073876777	Summers	Jaclyn	Loveland	CO	8	Physician Assistant	S	Paroxetine Hcl	Paroxetine Hcl	11	15.3	460	107.76			0	0	0	0	#
1073878252	Severance	Sunny	Stanley	NC	37	Nurse Practitioner	S	Paroxetine Hcl	Paroxetine Hcl	33	37	1110	201.88		#					*
1073879508	Denicola	Dustin	Baton Rouge	LA	22	Nurse Practitioner	S	Paroxetine Hcl	Paroxetine Hcl	12	12	360	55.64			12	12	55.64	360	*
1073879631	Hurts	Jonathan	Simmesport	LA	22	Nurse Practitioner	S	Paroxetine Hcl	Paroxetine Hcl	20	20	600	117.1		*					*
1073881918	Mathern	Hope	Detroit Lakes	MN	27	Nurse Practitioner	S	Paroxetine Hcl	Paroxetine Hcl	18	26	780	226.09			18	26	226.09	780	*
1073882189	Miller	Timothy	Coldwater	MI	26	Family Practice	S	Paroxetine Hcl	Paroxetine Hcl	12	12	360	62.38			12	12	62.38	360	*
1073882395	Shergill	Sukhjit	Bellingham	WA	53	Internal Medicine	S	Paroxetine Hcl	Paroxetine Hcl	25	59	1770	561.64		*					*
1073885216	Breeding	Shawn	Dayton	OH	39	Physician Assistant	S	Paroxetine Hcl	Paroxetine Hcl	21	23	690	192.1			0	0	0	0	#
1073888145	Harris	Dan	Birmingham	AL	1	Nurse Practitioner	S	Paroxetine Hcl	Paroxetine Hcl	12	12	360	77.66		*					*
1073890950	Villegas	Rachel	Fort Worth	TX	48	Internal Medicine	S	Paroxetine Hcl	Paroxetine Hcl	16	16	400	182.84			16	16	182.84	400	*
1073903100	Seo	Kyunghee	Salt Lake City	UT	49	Nurse Practitioner	S	Paroxetine Hcl	Paroxetine Hcl	12	12	358	86.75		*					*
1073906038	Urune	Jennifer	Fort Worth	TX	48	Nurse Practitioner	S	Paroxetine Hcl	Paroxetine Hcl	16	20.2	603	146.94		*					*
1073910253	Fugleberg	Laura	Moorhead	MN	27	Physician Assistant	S	Paroxetine Hcl	Paroxetine Hcl	20	36	1058	161.82		*					*
1073911947	Brooklyn	Rebecca	Morrisville	VT	50	Nurse Practitioner	S	Paroxetine Hcl	Paroxetine Hcl	19	19	570	143.56		*					*
1073916557	Eubanks	Danielle	Leakesville	MS	28	Nurse Practitioner	S	Paroxetine Hcl	Paroxetine Hcl	13	13	390	82.66		*					*
1073917746	Gusler	Jerrina	Hazard	KY	21	Nurse Practitioner	S	Paroxetine Hcl	Paroxetine Hcl	14	14	420	69.52		*					*
1073917829	Stagg	Nicholas	Bullhead City	AZ	4	Nurse Practitioner	S	Paroxetine Hcl	Paroxetine Hcl	33	35	1050	208.67			15	17	91.99	510	*
1073920575	Sanchez	Hector	Floresville	TX	48	Family Practice	S	Paroxetine Hcl	Paroxetine Hcl	14	16	480	493.02		*					*
1073921029	Smith	Jennifer	Siloam Springs	AR	5	Nurse Practitioner	S	Paroxetine Hcl	Paroxetine Hcl	33	37	1110	125.39			16	20	55.03	600	*
1073922373	Brasic	Nancy	Orland Park	IL	17	Nurse Practitioner	S	Paroxetine Hcl	Paroxetine Hcl	22	33	990	609.22		*					*
1073922720	Burke	Karen	Palmerton	PA	42	Nurse Practitioner	S	Paroxetine Hcl	Paroxetine Hcl	47	47.2	1224	407	16		33	33	310.26	801	#
1073924676	Shingler	Ryan	Rome	GA	13	Family Practice	S	Paroxetine Hcl	Paroxetine Hcl	15	15	450	130.34			0	0	0	0	#
1073925319	Marshall	Matthew	Safford	AZ	4	Nurse Practitioner	S	Paroxetine Hcl	Paroxetine Hcl	19	19	570	100		*					*
1073925848	Umperovitch	Stacie	Milford	NH	33	Physician Assistant	S	Paroxetine Hcl	Paroxetine Hcl	12	14	420	777.12		*					*
1073928180	Akerson	Lee	Surprise	AZ	4	Physician Assistant	S	Paroxetine Hcl	Paroxetine Hcl	15	17	510	148.52			15	17	148.52	510	*
1073931093	Wright	Lindsay	Charlotte	NC	37	Physician Assistant	S	Paroxetine Hcl	Paroxetine Hcl	11	15	450	84.43		*					*
1073934113	Best	Melissa	Matthews	NC	37	Nurse Practitioner	S	Paroxetine Hcl	Paroxetine Hcl	19	27	810	267.5			19	27	267.5	810	*
1073941167	Burbach	Timothy	Phoenix	AZ	4	Physician Assistant	S	Paroxetine Hcl	Paroxetine Hcl	14	14	420	76.35			0	0	0	0	#
1073941266	Hapenny	Amanda	Manchester	NH	33	Nurse Practitioner	S	Paroxetine Hcl	Paroxetine Hcl	23	23	588	212.71		#					*
1073941605	Hadie	Angela	Rockford	IL	17	Nurse Practitioner	S	Paroxetine Hcl	Paroxetine Hcl	17	17	510	101.42			0	0	0	0	#
1073943148	Gripper	Alicia	Beaufort	SC	45	Nurse Practitioner	S	Paroxetine Hcl	Paroxetine Hcl	12	12	360	594.36			12	12	594.36	360	*
1073943155	Pittman	Kimberly	Sugar Land	TX	48	Nurse Practitioner	S	Paroxetine Hcl	Paroxetine Hcl	16	22	660	260.04		*					*
1073945606	Uhlmansiek	Laura	Maple Valley	WA	53	Nurse Practitioner	S	Paroxetine Hcl	Paroxetine Hcl	54	54	1550	601.58		#					*
1073946711	Bons	Donald	Oregon City	OR	41	Nurse Practitioner	S	Paroxetine Hcl	Paroxetine Hcl	48	68	2026	1593.23	12		33	47	1510.81	1396	*
1073948071	Gray	Rebecca	Reedsport	OR	41	Nurse Practitioner	S	Paroxetine Hcl	Paroxetine Hcl	40	79	2370	441.43		#					*
1073949236	Tripp	Kate	Des Moines	IA	19	Physician Assistant	S	Paroxetine Hcl	Paroxetine Hcl	13	13.1	365	650.34			0	0	0	0	#
1073949863	Tabone	Brenda	La Puente	CA	6	Nurse Practitioner	S	Paroxetine Hcl	Paroxetine Hcl	28	28.7	862	627.65		#					*
1073950895	Kelzer	Matthew	Hamilton	OH	39	Physician Assistant	S	Paroxetine Hcl	Paroxetine Hcl	15	15	450	145.58			0	0	0	0	#
1073951802	Connel	Stefani	Carolina Shores	NC	37	Family Practice	S	Paroxetine Hcl	Paroxetine Hcl	11	21	630	1007.76		*					*
1073953394	Yahagi	Keisha	Fort Worth	TX	48	Psychiatry	S	Paroxetine Hcl	Paroxetine Hcl	28	32	945	2202.99		*					*
1073953519	Stark	Brigite	Ashland	VA	51	Nurse Practitioner	S	Paroxetine Hcl	Paroxetine Hcl	12	22	660	1539			12	22	1539	660	*
1073953626	Benbow	Andrew	Springfield	MO	29	Family Practice	S	Paroxetine Hcl	Paroxetine Hcl	18	23	690	173.48		#					*
1073954244	Ramroop	Nandini	Montgomery	AL	1	Family Practice	S	Paroxetine Hcl	Paroxetine Hcl	35	55	1650	346.91		#					*
1073954376	Dobbs	Leigh	Cumberland	RI	44	Nurse Practitioner	S	Paroxetine Hcl	Paroxetine Hcl	45	71	2130	517.32			27	47	339.17	1410	*
1073954459	Atondo	David	Yuma	AZ	4	Nurse Practitioner	S	Paroxetine Hcl	Paroxetine Hcl	25	35	1044	204.29			25	35	204.29	1044	*
1073954962	Jaggi	Kanika	Fort Wayne	IN	18	Family Practice	S	Paroxetine Hcl	Paroxetine Hcl	11	11	285	67.55			11	11	67.55	285	*
1073956603	Conboy	Sarah	Williamsville	NY	36	Nurse Practitioner	S	Paroxetine Hcl	Paroxetine Hcl	39	39	1170	218.36			12	12	80.08	360	*
1073958393	Call	Ashlyn	Henderson	NV	32	Physician Assistant	S	Paroxetine Hcl	Paroxetine Hcl	25	45	1350	227.84			25	45	227.84	1350	*
1073958617	Ayoubi	Nasib	Statesville	NC	37	Internal Medicine	S	Paroxetine Hcl	Paroxetine Hcl	33	33	950	752.57	11		33	33	752.57	950		11
1083011407	Patel	Roshni	Los Angeles	CA	6	Pharmacist	T	Paroxetine Hcl	Paroxetine Hcl	32	32	928	178.28		*					*
1083020408	Urdaz	Sheena	Wellington	FL	12	Physician Assistant	S	Paroxetine Hcl	Paroxetine Hcl	17	41	1230	253.91			17	41	253.91	1230	*
1083021000	Khatra	Gurleen	Dartmouth	MA	25	Physician Assistant	S	Paroxetine Hcl	Paroxetine Hcl	24	24	720	129.01			11	11	42.09	330	*
1083021596	Donovan	Rachel	Lewistown	PA	42	Physician Assistant	S	Paroxetine Hcl	Paroxetine Hcl	24	25.7	680	129.44			13	13.2	85.05	373	*
1083021851	Graham	Kimberly	Raleigh	NC	37	Nurse Practitioner	S	Paroxetine Hcl	Paroxetine Hcl	30	42	1260	423.28		#					*
1083022305	Deis	Hayley	Garland	TX	48	Nurse Practitioner	S	Paroxetine Hcl	Paroxetine Hcl	11	15	450	99.49			11	15	99.49	450	*
1083025332	Sturdevant	Katie	Lincoln	NE	31	Nurse Practitioner	S	Paroxetine Hcl	Paroxetine Hcl	24	24	720	158.64			24	24	158.64	720	*
1083028047	Fernando	Rachel	Spokane Valley	WA	53	Physician Assistant	S	Paroxetine Hcl	Paroxetine Hcl	22	22	660	177.42		#					*
1083030860	Frye	Aaron	Beverly	KY	21	Nurse Practitioner	S	Paroxetine Hcl	Paroxetine Hcl	11	11	330	1018.3			0	0	0	0	#
1083038889	Miller	Sara	Pittsburgh	PA	42	Physician Assistant	S	Paroxetine Hcl	Paroxetine Hcl	14	14	420	102.75			0	0	0	0	#
1083039630	Sexton	Jilliane	New Tazewell	TN	47	Nurse Practitioner	S	Paroxetine Hcl	Paroxetine Hcl	15	15	424	74.82			0	0	0	0	#
1083042956	Bagby	Belinda	Hutchinson	KS	20	Nurse Practitioner	S	Paroxetine Hcl	Paroxetine Hcl	13	13	390	46.23			0	0	0	0	#
1083043681	Cline	Jana	Jackson	MS	28	Nurse Practitioner	S	Paroxetine Hcl	Paroxetine Hcl	12	12	360	94.14			0	0	0	0	#
1083045488	Lee	Fawcett	Belle Mead	NJ	34	Nurse Practitioner	S	Paroxetine Hcl	Paroxetine Hcl	11	11	330	136.14			11	11	136.14	330	*
1083046445	Robins	Jennifer	Kennett	MO	29	Nurse Practitioner	S	Paroxetine Hcl	Paroxetine Hcl	14	14	420	85.29			0	0	0	0	#
1083047385	Berman	Rebecca	Portland	OR	41	Nurse Practitioner	S	Paroxetine Hcl	Paroxetine Hcl	13	13	390	128.75			0	0	0	0	#
1083048193	Mcguinn	Tammy	Lancaster	PA	42	Nurse Practitioner	S	Paroxetine Hcl	Paroxetine Hcl	37	67	2010	489.98	16	#					#
1083048748	Akouegnon	Florence	Philadelphia	PA	42	Nurse Practitioner	S	Paroxetine Hcl	Paroxetine Hcl	14	14	420	50.47			0	0	0	0	#
1083049985	Etten	Katie	Whitehall	WI	55	Physician Assistant	S	Paroxetine Hcl	Paroxetine Hcl	23	33	990	148.35			23	33	148.35	990	*
1083050595	Walker	Elise	San Antonio	TX	48	Internal Medicine	S	Paroxetine Hcl	Paroxetine Hcl	14	18	532	125.3		*					*
1083051304	Jin	Jie	New York	NY	36	Nurse Practitioner	S	Paroxetine Hcl	Paroxetine Hcl	20	20	585	2305.5		#					*
1083051999	Bitsko	Nika	Las Vegas	NV	32	Nurse Practitioner	S	Paroxetine Hcl	Paroxetine Hcl	44	58	1740	458.4			17	31	250.84	930	*
1083054803	Mccoy	Seamus	Oakland	CA	6	Nurse Practitioner	S	Paroxetine Hcl	Paroxetine Hcl	15	15	442	131.72		*					*
1083056469	Gilpin	Jennifer	Sacramento	CA	6	Physician Assistant	S	Paroxetine Hcl	Paroxetine Hcl	12	12	360	131.4			0	0	0	0	#
1083057368	Hoskins	Laci	Danville	IL	17	Nurse Practitioner	S	Paroxetine Hcl	Paroxetine Hcl	11	11	330	77.52		*					*
1083059729	Maloney	Danielle	Pittsburgh	PA	42	Physician Assistant	S	Paroxetine Hcl	Paroxetine Hcl	28	60	1800	237.01			28	60	237.01	1800	*
1083600050	Castro	Roberto	Sigourney	IA	19	Internal Medicine	S	Paroxetine Hcl	Paroxetine Hcl	56	56.4	1179	292.12		#					*
1083600167	Perez	Norberto	Phoenix	AZ	4	Internal Medicine	S	Paroxetine Hcl	Paroxetine Hcl	30	30	834	366.45		#					*
1083600605	Hooker	Bryan	Jasper	GA	13	Internal Medicine	S	Paroxetine Hcl	Paroxetine Hcl	84	94	2820	584.61	13		67	77	462.71	2310	*
1083600662	Katz	Avery	Clifton	NJ	34	Neurology	S	Paroxetine Hcl	Paroxetine Hcl	26	32	960	160.51		#					*
1083600787	Sohn	Steve	Perry	IA	19	Family Practice	S	Paroxetine Hcl	Paroxetine Hcl	13	13.2	356	220.4			0	0	0	0	#
1083601017	Davis	Robert	Charlottesville	VA	51	Nurse Practitioner	S	Paroxetine Hcl	Paroxetine Hcl	26	48	1409	345.87		#					*
1083601256	Vithala	Anil	East Hartford	CT	9	Internal Medicine	S	Paroxetine Hcl	Paroxetine Hcl	18	50	1500	382.82			18	50	382.82	1500	*
1083601348	Polk	James	Richland	MS	28	Family Practice	S	Paroxetine Hcl	Paroxetine Hcl	34	76	2280	804.43		#					*
1083601538	Eze	Placid	Starkville	MS	28	Family Practice	S	Paroxetine Hcl	Paroxetine Hcl	32	40	880	1626.04		#					*
1083601553	Bland	Vivian	Elizabethtown	KY	21	Internal Medicine	S	Paroxetine Hcl	Paroxetine Hcl	78	128	3795	1154.08	13	#					#
1083601611	Vranian	Robert	Fredericksburg	VA	51	Cardiology	S	Paroxetine Hcl	Paroxetine Hcl	12	22.5	675	204.43			12	22.5	204.43	675	*
1083601868	Hanna	Robert	Ardmore	OK	40	Physician Assistant	S	Paroxetine Hcl	Paroxetine Hcl	13	15	450	73.57			13	15	73.57	450	*
1083601934	Angello	Philip	Colts Neck	NJ	34	Family Practice	S	Paroxetine Hcl	Paroxetine Hcl	32	87	2610	1063.32		#					*
1083602254	Luedeke	James	Minster	OH	39	Family Practice	S	Paroxetine Hcl	Paroxetine Hcl	73	95	2848	1398.8	12		53	75	584.65	2248	*
1083602403	Capito	John	Weirton	WV	54	Internal Medicine	S	Paroxetine Hcl	Paroxetine Hcl	38	48	1440	291.3			13	23	145.36	690	*
1083602700	Pradhan-Nara	Rebecca	Sierra Vista	AZ	4	Internal Medicine	S	Paroxetine Hcl	Paroxetine Hcl	20	20	586	213.63			20	20	213.63	586	*
1083602825	Jennings	Holly	Fort Smith	AR	5	Internal Medicine	S	Paroxetine Hcl	Paroxetine Hcl	15	31	930	192.91			15	31	192.91	930	*
1083602866	Tignor	David	Concord	NC	37	Family Practice	S	Paroxetine Hcl	Paroxetine Hcl	47	55	1650	507.31		#					*
1083602882	Johnson	John	Leachville	AR	5	Internal Medicine	S	Paroxetine Hcl	Paroxetine Hcl	23	23	690	147.84		#					*
1083603104	Bennov	Benjamin	Philadelphia	PA	42	Internal Medicine	S	Paroxetine Hcl	Paroxetine Hcl	67	81	2400	1669.72	11	#					*
1083603120	Lightner	Michelle	Fayetteville	NC	37	Physician Assistant	S	Paroxetine Hcl	Paroxetine Hcl	33	43	1288	283.8			21	31	184.35	930	*
1083603187	Eckard	John	Bedford	IN	18	Psychiatry	S	Paroxetine Hcl	Paroxetine Hcl	55	75	2250	1360.04	11		21	29	205.01	870	*
1083603336	Irvin	Richard	Wheeling	WV	54	Family Practice	S	Paroxetine Hcl	Paroxetine Hcl	53	85	2118	542.21		#					*
1083603369	Schemel	Lawrence	Springdale	AR	5	Family Practice	S	Paroxetine Hcl	Paroxetine Hcl	49	53.6	1578	314.42			36	40.6	231.63	1188	*
1083603526	Granger	Bradford	Lancaster	PA	42	Internal Medicine	S	Paroxetine Hcl	Paroxetine Hcl	18	46	1380	192.3			18	46	192.3	1380	*
1083603575	Kimball	Diane	Eugene	OR	41	Nurse Practitioner	S	Paroxetine Hcl	Paroxetine Hcl	20	26	780	160.8		#					*
1083603773	Stapleton	Jack	Iowa City	IA	19	Infectious Disease	S	Paroxetine Hcl	Paroxetine Hcl	15	21	630	468.83			0	0	0	0	#
1083603872	Amin	Hetal	O Fallon	IL	17	Psychiatry	S	Paroxetine Hcl	Paroxetine Hcl	89	93	2770	560.04	13		18	22	176.05	660	*
1083603872	Amin	Hetal	O Fallon	IL	17	Psychiatry	S	Paxil	Paroxetine Hcl	13	13.1	363	5370.66			0	0	0	0	#
1083604102	Illindala	Hima	Las Vegas	NV	32	Internal Medicine	S	Paroxetine Hcl	Paroxetine Hcl	50	100	3000	726.52	14	#					#
1083604185	Gaonkar	Tushar	Naperville	IL	17	Family Practice	S	Paroxetine Hcl	Paroxetine Hcl	16	24	720	249.71			16	24	249.71	720	*
1083604243	Gaines	Eddie	Huntsville	AL	1	Internal Medicine	S	Paroxetine Hcl	Paroxetine Hcl	21	21	600	114.3			0	0	0	0	#
1083604284	Bowles	Claire	Charlotte	NC	37	Obstetrics/Gynecology	S	Paroxetine Hcl	Paroxetine Hcl	13	13	390	103.82			13	13	103.82	390	*
1083604391	Mcfarland	Ronald	Monticello	KY	21	General Practice	S	Paroxetine Hcl	Paroxetine Hcl	30	30	900	132.07			14	14	68.62	420	*
1083604433	Khan	Mehernosh	Pittsfield	MA	25	Family Practice	S	Paroxetine Hcl	Paroxetine Hcl	32	32.1	947	220.74		#					*
1083604920	Bifano	George	Santa Barbara	CA	6	Psychiatry	S	Paroxetine Hcl	Paroxetine Hcl	13	13	330	1939.28		#					*
1083604938	Karwacki	Ellen	Utica	NY	36	Nurse Practitioner	S	Paroxetine Hcl	Paroxetine Hcl	16	22	660	1079.27		#					*
1083605190	Haggag	Akram	Decatur	AL	1	Internal Medicine	S	Paroxetine Hcl	Paroxetine Hcl	19	27	810	143.65		*					*
1083605331	Cizek	Kathleen	Saint Louis	MO	29	Internal Medicine	S	Paroxetine Hcl	Paroxetine Hcl	67	99	2970	623.17	15		55	87	503.17	2610	#
1083605364	Manalo	Manolo	Fort Wayne	IN	18	Family Practice	S	Paroxetine Hcl	Paroxetine Hcl	31	61	1830	285.32			31	61	285.32	1830	*
1083605414	Mann	Steven	Nashville	TN	47	Internal Medicine	S	Paroxetine Hcl	Paroxetine Hcl	24	48	1440	592.83		#					*
1083605612	Omalley	Terrence	Boston	MA	25	Geriatric Medicine	S	Paroxetine Hcl	Paroxetine Hcl	12	12	288	153.12			12	12	153.12	288	*
1083605687	Tavrovsky	Lyudmila	Marietta	GA	13	Internal Medicine	S	Paroxetine Hcl	Paroxetine Hcl	36	70	2100	380.21	14	#					#
1083606008	Kourie	Michel	Cincinnati	OH	39	Internal Medicine	S	Paroxetine Hcl	Paroxetine Hcl	76	118	3525	831.4	15		64	106	752.04	3165	#
1083606107	Freeman	Nancy	Clyde	NC	37	Family Practice	S	Paroxetine Hcl	Paroxetine Hcl	71	94.7	2840	952.78	14		57	76.7	874.88	2300	#
1083606214	Vadillo	Alberto	Miami Beach	FL	12	Cardiology	S	Paroxetine Hcl	Paroxetine Hcl	18	18	540	826.19			18	18	826.19	540	*
1083606305	Powell	Mindy	Tucson	AZ	4	Dermatology	S	Paroxetine Hcl	Paroxetine Hcl	11	11	330	72.07			11	11	72.07	330	*
1083606487	Win	Kyi Kyi	Lake Arrowhead	CA	6	Internal Medicine	S	Paroxetine Hcl	Paroxetine Hcl	43	103	3090	713.69	11		43	103	713.69	3090		11
1083606727	Amin	Dipakkumar	Tiffin	OH	39	Family Practice	S	Paroxetine Hcl	Paroxetine Hcl	25	47.5	1147	248.33			13	35	143.05	1023	*
1083606735	Woolley	Adrian	Des Moines	IA	19	Osteopathic Manipulative Medicine	S	Paroxetine Hcl	Paroxetine Hcl	12	14	420	66.41			12	14	66.41	420	*
1083606800	Keown	Kevin	Jesup	GA	13	Emergency Medicine	S	Paroxetine Hcl	Paroxetine Hcl	73	89	2670	673.49	12		43	57	403.47	1710	*
1083606891	Fanelli	Elaine	Philadelphia	PA	42	Nurse Practitioner	S	Paroxetine Hcl	Paroxetine Hcl	38	56	1680	566.65			25	43	373.54	1290	*
1083607022	Reid	James	Merced	CA	6	Internal Medicine	S	Paroxetine Hcl	Paroxetine Hcl	12	34	1020	223.88			12	34	223.88	1020	*
1083607055	Ghosh	Subrato	Irvine	CA	6	Internal Medicine	S	Paroxetine Hcl	Paroxetine Hcl	31	32	928	279.35			31	32	279.35	928	*
1083607071	Brackett	Michael	Lagrange	GA	13	Family Practice	S	Paroxetine Hcl	Paroxetine Hcl	32	38	1099	180.69		#					*
1083607329	Bochis	Melania	Kingsport	TN	47	Internal Medicine	S	Paroxetine Hcl	Paroxetine Hcl	23	45	1350	319.41			23	45	319.41	1350	*
1083607519	Balusu	Pratap	Lima	OH	39	Internal Medicine	S	Paroxetine Hcl	Paroxetine Hcl	16	44	1320	229.67			16	44	229.67	1320	*
1083607618	Valentine	Richard	Phenix City	AL	1	Family Practice	S	Paroxetine Hcl	Paroxetine Hcl	33	53	1590	249.61		#					*
1083607659	Vance	John	Warren	OH	39	Internal Medicine	S	Paroxetine Hcl	Paroxetine Hcl	14	26	780	175.16		*					*
1083607790	Sckolnick	Neal	Rockville Centre	NY	36	Internal Medicine	S	Paroxetine Hcl	Paroxetine Hcl	28	34	620	256.73			28	34	256.73	620	*
1083608145	Gutsin	Richard	Wilmington	NC	37	Family Practice	S	Paroxetine Hcl	Paroxetine Hcl	37	55	1650	306.09		#					*
1083608152	Ashley	Richard	Montauk	NY	36	Urology	S	Paroxetine Hcl	Paroxetine Hcl	13	19	570	88.88			13	19	88.88	570	*
1083608210	Weaver	James	Asheville	NC	37	Internal Medicine	S	Paroxetine Hcl	Paroxetine Hcl	41	120.7	3620	1540.18	12	#					*
1083608236	Lago	Ann Marie	Reading	PA	42	Family Practice	S	Paroxetine Hcl	Paroxetine Hcl	50	68.5	1840	432.3	13		50	68.5	432.3	1840		13
1083608418	Wehr	Matthew	Westfield	NY	36	Family Practice	S	Paroxetine Hcl	Paroxetine Hcl	19	43	1290	245.53		#					*
1083608442	Sorial	Ehab	Fall River	MA	25	Internal Medicine	S	Paroxetine Hcl	Paroxetine Hcl	112	128	3621	1581.48	21		95	111	1286.89	3156	#
1083608483	Calabria	Rafael	Shelby	NC	37	Psychiatry	S	Paroxetine Hcl	Paroxetine Hcl	166	184.3	5514	4029.4	25		56	62	580.08	1860	*
1083608533	Adams	Charles	Encinitas	CA	6	Psychiatry	S	Paroxetine Hcl	Paroxetine Hcl	32	32	960	350.45			12	12	157.81	360	*
1083608830	Singh	Yadwinder	Circleville	OH	39	Internal Medicine	S	Paroxetine Hcl	Paroxetine Hcl	76	102	3030	716.91	11	#					*
1083609077	Maben	Pamela	Independence	MO	29	Internal Medicine	S	Paroxetine Hcl	Paroxetine Hcl	122	204	6120	1214.7	25		106	180	1042.25	5400	#
1083609366	Kaufmann	Walter	Port Jervis	NY	36	Cardiology	S	Paroxetine Hcl	Paroxetine Hcl	11	31	930	228.19			11	31	228.19	930	*
1083609473	Caterina	Nancy	Huntingdon	TN	47	Physician Assistant	S	Paroxetine Hcl	Paroxetine Hcl	26	48.2	1445	410.85			14	36	254.76	1080	*
1083609515	Alsheikh	Ammar	Chandler	AZ	4	Internal Medicine	S	Paroxetine Hcl	Paroxetine Hcl	46	68	2040	342.8		#					*
1083609606	Gibson	William	Snead	AL	1	Family Practice	S	Paroxetine Hcl	Paroxetine Hcl	106	136.1	4019	1074.56	17		68	74.1	646.58	2172	#
1083609622	Khandelwal	Shobha	Medina	OH	39	Geriatric Medicine	S	Paroxetine Hcl	Paroxetine Hcl	74	111.3	3309	1024.45	14	#					#
1083609747	Montgomery	Benjamin	Jacksonville	IL	17	Family Practice	S	Paroxetine Hcl	Paroxetine Hcl	21	35	971	169.62			21	35	169.62	971	*
1083609762	Belkin	Sergei	Glen Cove	NY	36	Psychiatry	S	Paroxetine Hcl	Paroxetine Hcl	94	99	2970	3334.95	13	#					#
1083610265	Domingo	Ramon	Mccamey	TX	48	Internal Medicine	S	Paroxetine Hcl	Paroxetine Hcl	28	34.3	934	268.1			28	34.3	268.1	934	*
1083610349	Lim	Mely	Charleston	WV	54	Family Practice	S	Paroxetine Hcl	Paroxetine Hcl	29	39	1170	255.59			29	39	255.59	1170	*
1083610356	Ivins	Gary	Eden Prairie	MN	27	Internal Medicine	S	Paroxetine Hcl	Paroxetine Hcl	13	37	1110	197.53			13	37	197.53	1110	*
1083610471	Rosenberg	Steven	Feasterville	PA	42	Family Practice	S	Paroxetine Hcl	Paroxetine Hcl	12	22	660	174.99			12	22	174.99	660	*
1083610547	Widener	Rose	Dickson	TN	47	Nurse Practitioner	S	Paroxetine Hcl	Paroxetine Hcl	22	22	660	136.8			11	11	73.39	330	*
1083610646	Clevenger	Gerald	Troy	KS	20	Physician Assistant	S	Paroxetine Hcl	Paroxetine Hcl	33	58	1740	277.36			33	58	277.36	1740	*
1083610729	Gaspard	Brad	Baton Rouge	LA	22	Family Practice	S	Paroxetine Hcl	Paroxetine Hcl	22	22	660	166.3		#					*
1083610737	Schwartz	Elon	Hartsdale	NY	36	Psychiatry	S	Paroxetine Hcl	Paroxetine Hcl	28	30	900	231.63			12	14	85.19	420	*
1083610752	Green	Phil	Blackwell	OK	40	Physician Assistant	S	Paroxetine Hcl	Paroxetine Hcl	58	82	2460	554.43	11		37	55	293.6	1650	*
1083610901	Goehring	Ross	Jesup	GA	13	Family Practice	S	Paroxetine Hcl	Paroxetine Hcl	51	75	2250	353.3	13		37	53	256.87	1590	*
1083611057	Anderson	Mary	Batesville	AR	5	Family Practice	S	Paroxetine Hcl	Paroxetine Hcl	37	43	1290	343.33	12		11	17	75.78	510	*
1083611172	Ajjour	Mohamad	Roseville	MI	26	Cardiology	S	Paroxetine Hcl	Paroxetine Hcl	12	16	480	72.15			12	16	72.15	480	*
1083611396	Emery	Jeffrey	Spokane	WA	53	Family Practice	S	Paroxetine Hcl	Paroxetine Hcl	12	12	360	83.64			12	12	83.64	360	*
1083611412	Ramsey	William	Jefferson City	TN	47	Internal Medicine	S	Paroxetine Hcl	Paroxetine Hcl	45	53	1590	346.32			27	27	205.53	810	*
1083611446	Zeng	Jianfeng	Lumberton	NC	37	Neurology	S	Paroxetine Hcl	Paroxetine Hcl	16	16	480	67.23		#					*
1083611560	Tobin	Keith	Livonia	MI	26	Geriatric Medicine	S	Paroxetine Hcl	Paroxetine Hcl	60	68.2	1990	640.3	14	#					#
1083611586	Hegde	Sadanand	Lumberton	NC	37	Cardiology	S	Paroxetine Hcl	Paroxetine Hcl	58	81.1	2384	803.15	11		45	60.1	722.42	1780	*
1083611768	Bulley	C.	Puyallup	WA	53	Family Practice	S	Paroxetine Hcl	Paroxetine Hcl	19	35	1050	186.75			19	35	186.75	1050	*
1083611776	Akrawi	Anis	Stuart	FL	12	Nephrology	S	Paroxetine Hcl	Paroxetine Hcl	27	81	2430	1621.68			27	81	1621.68	2430	*
1083611917	Kamsheh	Mohammad	Cambridge	MD	24	Neurology	S	Paroxetine Hcl	Paroxetine Hcl	16	16	480	108.3		#					*
1083612154	Rodriguez	Hector	Ponce	PR	72	Psychiatry	S	Paroxetine Hcl	Paroxetine Hcl	175	175	5250	2283.21	24		51	51	435.63	1530	*
1083612212	Bhakta	Arvind	Guthrie	OK	40	Internal Medicine	S	Paroxetine Hcl	Paroxetine Hcl	39	43	1290	219.79			39	43	219.79	1290	*
1083612279	Fradkin	Silvia	Fircrest	WA	53	Nurse Practitioner	S	Paroxetine Hcl	Paroxetine Hcl	11	19	570	141			11	19	141	570	*
1083612287	Joshi	Cyrus	Clarksville	IN	18	Internal Medicine	S	Paroxetine Hcl	Paroxetine Hcl	115	233	6990	1262.32	27		101	193	1013.66	5790	#
1083612329	Beusse	Walter	Bartlett	IL	17	Family Practice	S	Paroxetine Hcl	Paroxetine Hcl	20	40	1200	257.78			20	40	257.78	1200	*
1083612345	Weaver	Anne	Amherst	MA	25	Family Practice	S	Paroxetine Hcl	Paroxetine Hcl	11	23	690	109.66		*					*
1083612410	Delamerced	Amador	Cincinnati	OH	39	Internal Medicine	S	Paroxetine Hcl	Paroxetine Hcl	136	266	7951	1448.55	36		80	142	791.65	4231		18
1083612485	Ziev	Michael	Philadelphia	PA	42	Family Practice	S	Paroxetine Hcl	Paroxetine Hcl	20	20	600	94.5			20	20	94.5	600	*
1083612550	Lee	Salvador	Winslow	AZ	4	Family Practice	S	Paroxetine Hcl	Paroxetine Hcl	16	24.5	735	149.79			16	24.5	149.79	735	*
1083612659	Ekizian	Stephanie	Elkins Park	PA	42	Internal Medicine	S	Paroxetine Hcl	Paroxetine Hcl	11	17	487	65.29		*					*
1083613046	Underkofler	Janet	Orange Park	FL	12	Physician Assistant	S	Paroxetine Hcl	Paroxetine Hcl	11	27	810	204.29		*					*
1083613079	Gauze	Steven	Inez	KY	21	Nurse Practitioner	S	Paroxetine Hcl	Paroxetine Hcl	26	28	840	847.49		#					*
1083613129	Rajaratnam	Shanthi	Hamilton	OH	39	Family Practice	S	Paroxetine Hcl	Paroxetine Hcl	15	41	1230	299.52		#					*
1083613210	Riddell	Mal	Grenada	MS	28	Family Practice	S	Paroxetine Hcl	Paroxetine Hcl	50	80	2400	635.46	12		32	62	482.13	1860	*
1083613228	Dorsch	Veronica	Plumville	PA	42	Family Practice	S	Paroxetine Hcl	Paroxetine Hcl	20	42	1260	236.96		#					*
1083613376	Wever	Kurt	Woodland Park	CO	8	Family Practice	S	Paroxetine Hcl	Paroxetine Hcl	94	112	3360	779.83	16		43	59	390.56	1770	*
1083613442	Finkelstein	Michael	Scarsdale	NY	36	Internal Medicine	S	Paroxetine Hcl	Paroxetine Hcl	24	24	693	140.7		#					*
1083613509	Riccio	David	East Haven	CT	9	Internal Medicine	S	Paroxetine Hcl	Paroxetine Hcl	26	63	1890	472.54		#					*
1083613749	Pearson	Darren	Saint Louis	MO	29	Internal Medicine	S	Paroxetine Hcl	Paroxetine Hcl	23	45	1350	1262.81			23	45	1262.81	1350	*
1083613756	Brignac	Donald	Baton Rouge	LA	22	Family Practice	S	Paroxetine Hcl	Paroxetine Hcl	19	31	930	1776.97			19	31	1776.97	930	*
1083613806	Washington	William	Columbus	OH	39	Family Practice	S	Paroxetine Hcl	Paroxetine Hcl	82	106.5	3180	754.74	22		12	14	81.71	405	*
1083613871	Blanchard	John	Clarkston	MI	26	Family Practice	S	Paroxetine Hcl	Paroxetine Hcl	12	21	630	1737.41			12	21	1737.41	630	*
1083614044	Langworthy	Warren	Murfreesboro	TN	47	Family Practice	S	Paroxetine Hcl	Paroxetine Hcl	16	22	660	91.95		*					*
1083614176	Montoya	Gregory	Texarkana	TX	48	Psychiatry	S	Paroxetine Hcl	Paroxetine Hcl	22	22	660	150.93		*					*
1083614416	Hallal	Eli	New Albany	IN	18	Family Practice	S	Paroxetine Hcl	Paroxetine Hcl	15	23	690	153.05			15	23	153.05	690	*
1083614432	Zeddies	Clark	Geneva	IL	17	Family Practice	S	Paroxetine Hcl	Paroxetine Hcl	28	46	1380	251.88			28	46	251.88	1380	*
1083614580	Rice	Jane	Greencastle	PA	42	Nurse Practitioner	S	Paroxetine Hcl	Paroxetine Hcl	14	30	900	219.08			14	30	219.08	900	*
1083614630	Butcher	Darcy	Lebanon	OR	41	Nurse Practitioner	S	Paroxetine Hcl	Paroxetine Hcl	17	23	690	102.02			17	23	102.02	690	*
1083614648	Hanst	Curtis	Roseburg	OR	41	Family Practice	S	Paroxetine Hcl	Paroxetine Hcl	13	13	364	53.82			13	13	53.82	364	*
1083614721	Halliburton	Charles	Baton Rouge	LA	22	Internal Medicine	S	Paroxetine Hcl	Paroxetine Hcl	53	129	3870	2321.77	17	#					#
1083614739	Wilt	David	Greenville	SC	45	Nurse Practitioner	S	Paroxetine Hcl	Paroxetine Hcl	11	17	510	462.18			11	17	462.18	510	*
1083614796	Perez	Carlos	Miami	FL	12	Psychiatry & Neurology	T	Paroxetine Hcl	Paroxetine Hcl	17	19.1	573	104.14		#					*
1083614960	Lowder	Catherine	Saint Louis	MO	29	Internal Medicine	S	Paroxetine Hcl	Paroxetine Hcl	85	142	4232	972.55	20		61	116	771.33	3452	#
1083615140	Barton-Caro	Vera	Wheeling	WV	54	Nurse Practitioner	S	Paroxetine Hcl	Paroxetine Hcl	29	35	1050	198.08			29	35	198.08	1050	*
1083615280	Peharda	Ksenija	Camarillo	CA	6	Internal Medicine	S	Paroxetine Hcl	Paroxetine Hcl	33	37	1110	162.89			21	25	98.69	750	*
1083615298	Bandari	Bahman	Torrance	CA	6	Internal Medicine	S	Paroxetine Hcl	Paroxetine Hcl	12	20	600	109.81			12	20	109.81	600	*
1083615397	Helms	Kevin	Indianapolis	IN	18	Internal Medicine	S	Paroxetine Hcl	Paroxetine Hcl	11	11	330	110.59			11	11	110.59	330	*
1083615447	Fisher	Lynn	Plainville	KS	20	Family Practice	S	Paroxetine Hcl	Paroxetine Hcl	38	40	1185	229.8			38	40	229.8	1185	*
1083615959	Engbrecht	David	Great Falls	MT	30	Family Practice	S	Paroxetine Hcl	Paroxetine Hcl	36	85.3	2536	400.5			24	65.3	322.42	1958	*
1083615975	Megard	Daniel	Yankton	SD	46	Internal Medicine	S	Paroxetine Hcl	Paroxetine Hcl	38	53.2	1581	1040.43			38	53.2	1040.43	1581	*
1083616031	Virley	Karen	N Hollywood	CA	6	Internal Medicine	S	Paroxetine Hcl	Paroxetine Hcl	73	85	2550	527.63	11	#					*
1083616296	Joffe	C	Dayton	OH	39	Cardiology	S	Paroxetine Hcl	Paroxetine Hcl	33	69	2070	712.2		#					*
1083616403	Low, Jr	James	Jacksonville	TX	48	Internal Medicine	S	Paroxetine Hcl	Paroxetine Hcl	66	72	2160	393.72			66	72	393.72	2160	*
1083616429	Alce	Jean	Detroit	MI	26	Psychiatry	S	Paroxetine Hcl	Paroxetine Hcl	13	13.3	400	71.38			0	0	0	0	#
1083616502	Jameson	David	Stromsburg	NE	31	Family Practice	S	Paroxetine Hcl	Paroxetine Hcl	33	37.2	1069	259.76		#					*
1083616619	James	Gary	Marion	KY	21	Family Practice	S	Paroxetine Hcl	Paroxetine Hcl	183	225	6295	2422.61	24		161	203	2246.18	5635	#
1083616734	Mckenney	Janice	Huron	SD	46	Family Practice	S	Paroxetine Hcl	Paroxetine Hcl	68	76.2	2184	950.3			54	62	844.06	1764	*
1083616916	Shipman	Bradley	San Antonio	TX	48	Internal Medicine	S	Paroxetine Hcl	Paroxetine Hcl	27	45	1350	432.44			27	45	432.44	1350	*
1083617047	Sordi	Mark	Lewes	DE	10	Family Practice	S	Paroxetine Hcl	Paroxetine Hcl	25	51	1530	1863.85			25	51	1863.85	1530	*
1083617377	Hamilton	Lorene	Grants Pass	OR	41	Family Practice	S	Paroxetine Hcl	Paroxetine Hcl	47	53	1590	279.81		#					*
1083617765	Brown	John	Las Vegas	NV	32	General Practice	S	Paroxetine Hcl	Paroxetine Hcl	13	23	690	135.6			13	23	135.6	690	*
1083617815	Cartagena	Maria	Amherst	NY	36	Psychiatry	S	Paroxetine Hcl	Paroxetine Hcl	78	91.5	2745	635.42			41	47	290.27	1410	*
1083617815	Cartagena	Maria	Amherst	NY	36	Psychiatry	S	Paxil Cr	Paroxetine Hcl	12	12	360	3749.44			12	12	3749.44	360	*
1083618425	Broeders	Melissa	Marquette	MI	26	Physician Assistant	S	Paroxetine Hcl	Paroxetine Hcl	14	40	1200	396.84		*					*
1083618474	Tofil	Scott	Youngstown	OH	39	Internal Medicine	S	Paroxetine Hcl	Paroxetine Hcl	93	131.2	3901	979.48	14		67	102.2	752.84	3031	#
1083618540	Leemhuis	Ronald	Erie	PA	42	Family Practice	S	Paroxetine Hcl	Paroxetine Hcl	39	73	2071	430.55			39	73	430.55	2071	*
1083618755	Schilling	Elizabeth	Queenstown	MD	24	Nurse Practitioner	S	Paroxetine Hcl	Paroxetine Hcl	13	17	450	2228.56			13	17	2228.56	450	*
1083618912	Dhawan	Manish	Shreveport	LA	22	Hematology/Oncology	S	Paroxetine Hcl	Paroxetine Hcl	15	19	520	85.51			15	19	85.51	520	*
1083619092	Steffen	Thomas	Decatur	TX	48	Family Practice	S	Paroxetine Hcl	Paroxetine Hcl	14	40	1200	231.4		*					*
1083619134	Cady	Brian	Moline	IL	17	Internal Medicine	S	Paroxetine Hcl	Paroxetine Hcl	51	133	3961	759.27	16		51	133	759.27	3961		16
1083619209	Malicki	Mark	Johnstown	PA	42	Family Practice	S	Paroxetine Hcl	Paroxetine Hcl	19	41	1230	253.28		#					*
1083619555	Oxler	John	Shawnee Mission	KS	20	Internal Medicine	S	Paroxetine Hcl	Paroxetine Hcl	46	92	2760	496.47	11		46	92	496.47	2760		11
1083619589	Rinderle	Theresa	Shreveport	LA	22	Family Practice	S	Paroxetine Hcl	Paroxetine Hcl	13	13	390	134.56			0	0	0	0	#
1083619639	Silverman	William	Maitland	FL	12	Family Practice	S	Paroxetine Hcl	Paroxetine Hcl	38	58	1740	303.45		#					*
1083619670	Taylor	William	Dublin	GA	13	Geriatric Medicine	S	Paroxetine Hcl	Paroxetine Hcl	174	174	5033	2107.82	24		154	154	1911.69	4435	#
1083619936	Beechnau	Timothy	Ravenna	MI	26	General Practice	S	Paroxetine Hcl	Paroxetine Hcl	12	36	1080	214.46		*					*
1083620116	Lamb	Joann	New Castle	PA	42	Family Practice	S	Paroxetine Hcl	Paroxetine Hcl	75	195	5775	1217	22		75	195	1217	5775		22
1083620124	Abraham	Ruby	Cranford	NJ	34	Psychiatry	S	Paroxetine Hcl	Paroxetine Hcl	25	31	930	1943.59			25	31	1943.59	930	*
1083620181	Wheeler	Nancy	Annapolis	MD	24	Psychiatry & Neurology	T	Paroxetine Hcl	Paroxetine Hcl	16	16.2	486	898.2		*					*
1083620231	Sanderson	Eric	Rancho Mirage	CA	6	Internal Medicine	S	Paroxetine Hcl	Paroxetine Hcl	40	74	2220	510.4		#					*
1083620298	Greenwood	Mark	Richfield	UT	49	Family Practice	S	Paroxetine Hcl	Paroxetine Hcl	15	23	670	82.1		*					*
1083620314	Cianchette	Emily	Pittsfield	ME	23	Nurse Practitioner	S	Paroxetine Hcl	Paroxetine Hcl	92	142	4260	918.65	17		79	119	801.82	3570	#
1083620363	Callaway	Susan	Austin	TX	48	General Practice	S	Paroxetine Hcl	Paroxetine Hcl	28	66	1970	1351.53		#					*
1083620413	Prihoda	Christopher	The Woodlands	TX	48	Family Practice	S	Paroxetine Hcl	Paroxetine Hcl	14	14	420	108.62			14	14	108.62	420	*
1083620769	Perpich	Julia	Saint Paul	MN	27	Family Practice	S	Paroxetine Hcl	Paroxetine Hcl	22	42	1244	2137.29		#					*
1083621023	Afzal	Haider	Baytown	TX	48	Family Practice	S	Paroxetine Hcl	Paroxetine Hcl	18	26	762	152.24			18	26	152.24	762	*
1083621247	Turner	Casey	Canton	GA	13	Family Practice	S	Paroxetine Hcl	Paroxetine Hcl	47	79	2370	330.29	12		47	79	330.29	2370		12
1083621379	President	Marie	Redwood City	CA	6	Internal Medicine	S	Paroxetine Hcl	Paroxetine Hcl	49	86	2580	893.44	12		49	86	893.44	2580		12
1083621387	Markle	Jeffrey	Pasco	WA	53	Internal Medicine	S	Paroxetine Hcl	Paroxetine Hcl	29	73	2190	1510.23			29	73	1510.23	2190	*
1083621486	Paladino	Nancy	Zephyrhills	FL	12	Nurse Practitioner	S	Paroxetine Hcl	Paroxetine Hcl	66	136	4080	1634.72	18		66	136	1634.72	4080		18
1083621635	Maxwell	Anne	Livingston	MT	30	Nurse Practitioner	S	Paroxetine Hcl	Paroxetine Hcl	12	12	360	109.2			12	12	109.2	360	*
1083621742	Nielsen	Risa	Christiansted	VI	78	Internal Medicine	S	Paroxetine Hcl	Paroxetine Hcl	17	21	630	1993.48			17	21	1993.48	630	*
1083621759	Hayward	Michael	Monroe	LA	22	Family Practice	S	Paroxetine Hcl	Paroxetine Hcl	30	34	1020	215.82			30	34	215.82	1020	*
1083621866	Smith	Pamela	Corpus Christi	TX	48	Internal Medicine	S	Paroxetine Hcl	Paroxetine Hcl	19	37	1085	1505.51			19	37	1505.51	1085	*
1083622021	Fitzgerald	William	Beloit	WI	55	Internal Medicine	S	Paroxetine Hcl	Paroxetine Hcl	23	61	1826	279.71			23	61	279.71	1826	*
1083622138	Shah	Shefali	Sacramento	CA	6	Internal Medicine	S	Paroxetine Hcl	Paroxetine Hcl	30	40	1198	186.39			19	29	132.19	868	*
1083622450	Plachy	Lewis	Lincoln	NE	31	Internal Medicine	S	Paroxetine Hcl	Paroxetine Hcl	11	23.1	665	72.4			11	23.1	72.4	665	*
1083622666	Abdulal	Ghudran	New Berlin	WI	55	Family Practice	S	Paroxetine Hcl	Paroxetine Hcl	30	48	1440	380.08			30	48	380.08	1440	*
1083622922	Armenio	Vincent	East Providence	RI	44	Internal Medicine	S	Paroxetine Hcl	Paroxetine Hcl	11	33	990	1480.75		*					*
1083623011	Varga	John	Louisville	KY	21	Internal Medicine	S	Paroxetine Hcl	Paroxetine Hcl	21	37	1090	237.09			21	37	237.09	1090	*
1083623367	Green	Kenneth	Leitchfield	KY	21	Family Practice	S	Paroxetine Hcl	Paroxetine Hcl	51	69	2070	472.29			33	51	256.97	1530	*
1083623367	Green	Kenneth	Leitchfield	KY	21	Family Practice	S	Paxil	Paroxetine Hcl	14	14	315	4094.41			0	0	0	0	#
1083624001	Ghiasian	Vahid	Staten Island	NY	36	Neurology	S	Paroxetine Hcl	Paroxetine Hcl	17	19	570	121.32			17	19	121.32	570	*
1083624134	Khan	Ismath	Redford	MI	26	Psychiatry	S	Paroxetine Hcl	Paroxetine Hcl	100	100	3000	614.95	11	*					*
1083624308	Winston	Thomas	Amarillo	TX	48	Family Practice	S	Paroxetine Hcl	Paroxetine Hcl	47	65	1950	355.78		#					*
1083624555	Hyldahl	Douglas	Logan	UT	49	Family Practice	S	Paroxetine Hcl	Paroxetine Hcl	17	51	1530	308.46			17	51	308.46	1530	*
1083624746	Kuye	Mogbolahan	Harlingen	TX	48	Internal Medicine	S	Paroxetine Hcl	Paroxetine Hcl	69	113	3388	2079.12	21		57	93	1833.49	2788	#
1083625081	Arteaga	Lauro	Monterey Park	CA	6	Physician Assistant	S	Paroxetine Hcl	Paroxetine Hcl	66	68	2040	482.42	20		50	50	350.97	1500	#
1083625818	Johanning	Chad	Lawrence	KS	20	Family Practice	S	Paroxetine Hcl	Paroxetine Hcl	11	23	677	89.96		*					*
1083626121	Welch	Thomas	Portland	OR	41	Community/Behavioral Health	T	Paroxetine Hcl	Paroxetine Hcl	26	26.2	658	179.99			0	0	0	0	#
1083626501	Kotamraju	Satyamurthy	Detroit	MI	26	Psychiatry	S	Paroxetine Hcl	Paroxetine Hcl	36	36.5	1035	225.62			19	19	69.19	570	*
1083626519	Brown	Joshua	Santa Fe	NM	35	Internal Medicine	S	Paroxetine Hcl	Paroxetine Hcl	63	121	3630	1442.79	18	#					#
1083626642	Moulana	Kamal	Elizabethtown	KY	21	Pulmonary Disease	S	Paroxetine Hcl	Paroxetine Hcl	12	12	360	94.8			12	12	94.8	360	*
1083626774	Feld	Tatiana	Meriden	CT	9	Internal Medicine	S	Paroxetine Hcl	Paroxetine Hcl	27	51	1530	315.09		#					*
1083626998	Pierce	Trent	West Memphis	AR	5	Family Practice	S	Paroxetine Hcl	Paroxetine Hcl	133	189	5650	1097.25	29		122	176	1014.51	5260	#
1083627426	Vassar	Carol	Montpelier	VT	50	Internal Medicine	S	Paroxetine Hcl	Paroxetine Hcl	13	25	742	180.49		*					*
1083627632	Carter	Mark	Louisville	KY	21	General Practice	S	Paroxetine Hcl	Paroxetine Hcl	18	44	1320	652.57		*					*
1083627798	Leong	Jasmine	Corona	CA	6	Internal Medicine	S	Paroxetine Hcl	Paroxetine Hcl	78	110	3300	777.77	14		57	89	628.78	2670	#
1083628192	Gomez	Hernan	Orlando	FL	12	Internal Medicine	S	Paroxetine Hcl	Paroxetine Hcl	39	51	1530	334.04	11		21	33	228.41	990	*
1083628291	Roberts	James	Brookhaven	MS	28	Internal Medicine	S	Paroxetine Hcl	Paroxetine Hcl	53	85	2550	376.57		#					*
1083628382	Ottenstein	Karen	Wiscasset	ME	23	Family Practice	S	Paroxetine Hcl	Paroxetine Hcl	12	20.4	537	143.18			12	20.4	143.18	537	*
1083628614	Larson	Daniel	Chestertown	NY	36	Family Practice	S	Paroxetine Hcl	Paroxetine Hcl	28	44	1252	408.99		#					*
1083628705	Hornaday	Charles	Louisville	KY	21	Internal Medicine	S	Paroxetine Hcl	Paroxetine Hcl	64	146	4380	687.19	16		64	146	687.19	4380		16
1083628721	Micucci	Frank	Burlington	IA	19	Physician Assistant	S	Paroxetine Hcl	Paroxetine Hcl	15	21.1	631	126.77		#					*
1083628838	Olinger	Anne	Rochester	NY	36	Internal Medicine	T	Paroxetine Hcl	Paroxetine Hcl	27	27	734	1046.47			27	27	1046.47	734	*
1083629794	Urtubey	Adriana	El Paso	TX	48	Internal Medicine	S	Paroxetine Hcl	Paroxetine Hcl	18	52	1560	173.43		#					*
1083629851	Omerovic	Azra	Chicago	IL	17	Internal Medicine	S	Paroxetine Hcl	Paroxetine Hcl	12	32	960	3514.96		*					*
1083630735	Trapasso	James	Cortlandt Manor	NY	36	Internal Medicine	S	Paroxetine Hcl	Paroxetine Hcl	42	72	2160	444.66		#					*
1083630784	Richardson	David	Keene	NH	33	Family Practice	S	Paroxetine Hcl	Paroxetine Hcl	38	84.7	2540	766.47			38	84.7	766.47	2540	*
1083630842	Hays	Anna	Newport	OR	41	Internal Medicine	S	Paroxetine Hcl	Paroxetine Hcl	28	81.3	2438	567.33		#					*
1083630925	Hecker	Roger	Baton Rouge	LA	22	Internal Medicine	S	Paroxetine Hcl	Paroxetine Hcl	15	45	1350	1179.51			15	45	1179.51	1350	*
1083631014	Prokop	Oto	Skowhegan	ME	23	Internal Medicine	S	Paroxetine Hcl	Paroxetine Hcl	81	163	4890	1094.45	19	#					#
1083631519	Hand	Jason	Des Peres	MO	29	Internal Medicine	S	Paroxetine Hcl	Paroxetine Hcl	33	95	2850	1741.84	11	#					*
1083631543	Burda	Diana	Homer Glen	IL	17	Internal Medicine	S	Paroxetine Hcl	Paroxetine Hcl	34	73	2143	2644.59	12		34	73	2644.59	2143		12
1083631550	Porter	Andrew	Benton	KY	21	Family Practice	S	Paroxetine Hcl	Paroxetine Hcl	161	177	5164	2738.82	20		126	142	1952.58	4159	#
1083631659	Taylor	Jerald	Nephi	UT	49	Family Practice	S	Paroxetine Hcl	Paroxetine Hcl	112	134.1	3981	786.03	17		85	107.1	631.67	3171	#
1083631832	Morayati	Shamil	Burlington	NC	37	Internal Medicine	S	Paroxetine Hcl	Paroxetine Hcl	48	64	1920	393.84			48	64	393.84	1920	*
1083632061	Nelson	John	Ojai	CA	6	Psychiatry	S	Paroxetine Hcl	Paroxetine Hcl	24	24.4	729	166.34			12	12.2	86.49	364	*
1083632079	Hundal	Nirbhai	Turlock	CA	6	Internal Medicine	S	Paroxetine Hcl	Paroxetine Hcl	60	70	2100	423.69			60	70	423.69	2100	*
1083632244	Ellis	Mark	Enterprise	AL	1	Family Practice	S	Paroxetine Hcl	Paroxetine Hcl	18	34	1020	224.39		#					*
1083632392	Samaniego	Robert	Rye	NY	36	Family Practice	S	Paroxetine Hcl	Paroxetine Hcl	33	41	1157	369.22			13	21	135.09	630	*
1083632459	De Marco	Brendan	Austin	TX	48	Internal Medicine	S	Paroxetine Hcl	Paroxetine Hcl	13	17	510	94.25			0	0	0	0	#
1083633895	May	John	Kansas City	MO	29	Internal Medicine	S	Paroxetine Hcl	Paroxetine Hcl	23	69	2070	503.41			23	69	503.41	2070	*
1083634034	Patel	Rahul	Rockville	MD	24	Internal Medicine	S	Paroxetine Hcl	Paroxetine Hcl	13	37	1110	530.79			13	37	530.79	1110	*
1083634208	Maxwell	Rebecca	Pearland	TX	48	Psychiatry	S	Paroxetine Hcl	Paroxetine Hcl	25	25	735	279.4			0	0	0	0	#
1083634331	Baskar	Indumathi	Jefferson City	MO	29	Internal Medicine	S	Paroxetine Hcl	Paroxetine Hcl	63	107	3210	828.52	13	#					#
1083634406	Smith	Kindra	Delran	NJ	34	Family Practice	S	Paroxetine Hcl	Paroxetine Hcl	16	30	900	76.97		#					*
1083634786	Katopes	Michael	Woodstock	GA	13	Family Practice	S	Paroxetine Hcl	Paroxetine Hcl	13	31	930	100.1		#					*
1083635718	Simmons	Roberdeau	Fort Myers	FL	12	Internal Medicine	S	Paroxetine Hcl	Paroxetine Hcl	76	188.6	5621	1387.29	29		76	188.6	1387.29	5621		29
1083636286	Braun	Mark	Concord	NC	37	Internal Medicine	S	Paroxetine Hcl	Paroxetine Hcl	19	29	870	265.12			19	29	265.12	870	*
1083636377	Moore	I. Elaine	Saint Albans	WV	54	Family Practice	S	Paroxetine Hcl	Paroxetine Hcl	12	34	1005	160.44			12	34	160.44	1005	*
1083636427	Schweitzer	Laurence	Sharon	CT	9	Psychiatry	S	Paroxetine Hcl	Paroxetine Hcl	18	26	780	2998.38		*					*
1083636484	Rowden	Phillip	Olla	LA	22	Psychiatry & Neurology	T	Paroxetine Hcl	Paroxetine Hcl	94	94	2820	981.62			0	0	0	0	#
1083636930	Azad	Deepak	Floyds Knobs	IN	18	Emergency Medicine	S	Paroxetine Hcl	Paroxetine Hcl	11	15	450	78.78		*					*
1083637110	Spence	Jennifer	Issaquah	WA	53	Family Practice	S	Paroxetine Hcl	Paroxetine Hcl	45	53	1590	277.03			28	36	195.23	1080	*
1083637268	Sperlin	Andrew	Portland	OR	41	Internal Medicine	S	Paroxetine Hcl	Paroxetine Hcl	12	12.2	365	170.69			12	12.2	170.69	365	*
1083637391	Mckee	Jessica	Wilson	NC	37	Internal Medicine	S	Paroxetine Hcl	Paroxetine Hcl	22	32	960	155.82			22	32	155.82	960	*
1083637409	Cheloha	Michelle	Scottsbluff	NE	31	Family Practice	S	Paroxetine Hcl	Paroxetine Hcl	33	51.1	1509	1586.11		#					*
1083637441	Onwaunibe	Angela	Columbia	MD	24	Psychiatry	S	Paroxetine Hcl	Paroxetine Hcl	27	29.2	864	196.38			0	0	0	0	#
1083637680	Martinez	Kimberly	Mcminnville	OR	41	Nurse Practitioner	S	Paroxetine Hcl	Paroxetine Hcl	20	20	600	86.85			20	20	86.85	600	*
1083637698	Quillin	James	Alexandria	LA	22	Clinical Psychologist	S	Paroxetine Hcl	Paroxetine Hcl	37	37	1096	227.22		*					*
1083637888	Acosta	Peter	San Antonio	TX	48	Family Practice	S	Paroxetine Hcl	Paroxetine Hcl	22	22	660	435.1			22	22	435.1	660	*
1083638001	Kaplan	Jeffrey	Yakima	WA	53	Family Practice	S	Paroxetine Hcl	Paroxetine Hcl	19	39	1170	161.1			19	39	161.1	1170	*
1083638027	Martinke	David	Williamsville	NY	36	Family Practice	S	Paroxetine Hcl	Paroxetine Hcl	16	44	1320	265.22		#					*
1083638043	Holets	Henry	Monongahela	PA	42	Family Practice	S	Paroxetine Hcl	Paroxetine Hcl	63	75	2250	2505.91	14		43	55	2346.88	1650	#
1083638282	Baron	Jeffrey	Pawtucket	RI	44	Internal Medicine	S	Paroxetine Hcl	Paroxetine Hcl	139	221.7	6650	2283.09	24		139	221.7	2283.09	6650		24
1083638480	Nash	Roger	Long Beach	CA	6	General Practice	S	Paroxetine Hcl	Paroxetine Hcl	13	35	1050	215.47		#					*
1083638779	Peters	Jason	Harlingen	TX	48	Family Practice	S	Paroxetine Hcl	Paroxetine Hcl	11	27	810	275.36		*					*
1083638829	Spagnola	Catherine	Centerbrook	CT	9	Nurse Practitioner	S	Paroxetine Hcl	Paroxetine Hcl	12	12	360	1497.2			12	12	1497.2	360	*
1083638902	Mayewski	Raymond	Rochester	NY	36	Internal Medicine	S	Paroxetine Hcl	Paroxetine Hcl	30	66	1980	224.23			30	66	224.23	1980	*
1083639272	Napier	David	Bowling Green	KY	21	Family Practice	S	Paroxetine Hcl	Paroxetine Hcl	35	43	1271	543.09		#					*
1083639306	Tanner	Rebekah	Mifflinburg	PA	42	Internal Medicine	S	Paroxetine Hcl	Paroxetine Hcl	17	31	930	1139.64		*					*
1083639462	Bergeron	Denis	Pasadena	TX	48	Internal Medicine	S	Paroxetine Hcl	Paroxetine Hcl	51	53.2	1466	518.73		#					*
1083639835	Tilkin	Lynne	Fort Worth	TX	48	Family Practice	S	Paroxetine Hcl	Paroxetine Hcl	28	54	1575	367.42			28	54	367.42	1575	*
1083639892	Dunlap	Sabrina	Hayward	WI	55	General Practice	S	Paroxetine Hcl	Paroxetine Hcl	17	31	930	166.66			17	31	166.66	930	*
1083639942	Viswanath	Talanki	Livonia	MI	26	Internal Medicine	S	Paroxetine Hcl	Paroxetine Hcl	33	68	2040	350.21			33	68	350.21	2040	*
1083640296	Woelfle	Kerri	Rancho Mirage	CA	6	Nurse Practitioner	S	Paroxetine Hcl	Paroxetine Hcl	17	24	720	186.1		#					*
1083640510	Carden	George	West Palm Beach	FL	12	Internal Medicine	S	Paroxetine Hcl	Paroxetine Hcl	14	19	570	105.53			14	19	105.53	570	*
1083640569	Chaudhuri	Udit	Knoxville	TN	47	Internal Medicine	S	Paroxetine Hcl	Paroxetine Hcl	44	78	2340	1647.69			44	78	1647.69	2340	*
1083640684	Fenton	Simon	Saint Paul	MN	27	Family Practice	S	Paroxetine Hcl	Paroxetine Hcl	19	47	1410	460.43			19	47	460.43	1410	*
1083640767	Maxwell	Russell	Salt Lake City	UT	49	Internal Medicine	S	Paroxetine Hcl	Paroxetine Hcl	21	63	1890	268.52			21	63	268.52	1890	*
1083641021	Al-Hamid	Asma	Grand Rapids	MI	26	Internal Medicine	S	Paroxetine Hcl	Paroxetine Hcl	16	48	1440	304.35			16	48	304.35	1440	*
1083641070	Hancock	Michael	Spring Hill	FL	12	Nurse Practitioner	S	Paroxetine Hcl	Paroxetine Hcl	19	43	1290	1152.3			19	43	1152.3	1290	*
1083641245	Bradley	Elizabeth	Lebanon	NH	33	Internal Medicine	S	Paroxetine Hcl	Paroxetine Hcl	12	28	827	340.03			12	28	340.03	827	*
1083641260	Evans	Stephen	Wilkes Barre	PA	42	Family Practice	S	Paroxetine Hcl	Paroxetine Hcl	19	24.2	726	156.21		#					*
1083641286	Heder	Lane	Layton	UT	49	Physician Assistant	S	Paroxetine Hcl	Paroxetine Hcl	28	28	840	199.48			11	11	84.64	330	*
1083641559	Johnston	Douglas	Tyler	TX	48	Family Practice	S	Paroxetine Hcl	Paroxetine Hcl	20	56	1680	288.68			20	56	288.68	1680	*
1083641690	Patel	Vinodkumar	Amarillo	TX	48	Internal Medicine	S	Paroxetine Hcl	Paroxetine Hcl	35	50	1477	280.82			35	50	280.82	1477	*
1083641765	Gold	Jeffrey	Wayne	NJ	34	Internal Medicine	S	Paroxetine Hcl	Paroxetine Hcl	90	123	2739	1200.5	13	#					#
1083641955	Mastrianno	Frank	Emerson	NJ	34	Internal Medicine	S	Paroxetine Hcl	Paroxetine Hcl	11	19	570	243.51			11	19	243.51	570	*
1083642268	Lewis	Katherine	Simpsonville	SC	45	Family Practice	S	Paroxetine Hcl	Paroxetine Hcl	12	36	1080	210.03			12	36	210.03	1080	*
1083642417	Schneider	Eric	York	ME	23	Family Practice	S	Paroxetine Hcl	Paroxetine Hcl	20	34	1020	2588.26			20	34	2588.26	1020	*
1083642714	Hoss	Gary	Garland	TX	48	Internal Medicine	S	Paroxetine Hcl	Paroxetine Hcl	43	87	2610	551.9	11		43	87	551.9	2610		11
1083643175	Lepely	Henry	Jacksonville	FL	12	Psychiatry	S	Paroxetine Hcl	Paroxetine Hcl	102	120	3300	784.11	25		38	48	294.6	1440	*
1083643274	Ravencraft	James	Ashland	KY	21	Physician Assistant	S	Paroxetine Hcl	Paroxetine Hcl	20	32.1	962	152.64		#					*
1083643324	Schruntek	Christine	Lakewood	NJ	34	Certified Clinical Nurse Specialist	S	Paroxetine Hcl	Paroxetine Hcl	43	43	1233	3652.59			0	0	0	0	#
1083643456	Gutierrez	Jesus	Wilmington	CA	6	Family Practice	S	Paroxetine Hcl	Paroxetine Hcl	18	18	540	68.49			18	18	68.49	540	*
1083643498	Haugen	Joel	Fargo	ND	38	Family Practice	S	Paroxetine Hcl	Paroxetine Hcl	35	65.2	1957	472.39		#					*
1083643506	Dunn	James	Fayetteville	AR	5	Family Practice	S	Paroxetine Hcl	Paroxetine Hcl	23	23	675	376.12			23	23	376.12	675	*
1083643514	Elk	Robert	Mesa	AZ	4	Internal Medicine	S	Paroxetine Hcl	Paroxetine Hcl	24	38	1140	250.39			24	38	250.39	1140	*
1083643589	Moore	Stephen	Cookeville	TN	47	Psychiatry	S	Paroxetine Hcl	Paroxetine Hcl	43	43	1144	1641.04			14	14	474.02	420	*
1083643613	Sloan	Pamela	Rochester	NY	36	Internal Medicine	S	Paroxetine Hcl	Paroxetine Hcl	28	34	1020	154.45			15	21	102.45	630	*
1083643704	Zarkadas	Konstantinos	Astoria	NY	36	Internal Medicine	S	Paroxetine Hcl	Paroxetine Hcl	26	26	780	112.34			26	26	112.34	780	*
1083643860	Hauenstein	Meribeth	Las Cruces	NM	35	Certified Clinical Nurse Specialist	S	Paroxetine Hcl	Paroxetine Hcl	32	36	1080	217.28		*					*
1083644249	Cheti	Satyanarayana	Stockbridge	GA	13	Internal Medicine	S	Paroxetine Hcl	Paroxetine Hcl	293	389.2	11328	2490.75	59		240	334.2	2166.62	9678		47
1083644322	Cholankeril	Thressiamma	Elizabeth	NJ	34	Internal Medicine	S	Paroxetine Hcl	Paroxetine Hcl	20	35	1050	328.98		*					*
1083644652	Mcpherson	David	Houston	TX	48	Cardiology	S	Paroxetine Hcl	Paroxetine Hcl	18	30	900	183.26			18	30	183.26	900	*
1083645444	Kotwal	Pinky	West Valley City	UT	49	Internal Medicine	S	Paroxetine Hcl	Paroxetine Hcl	54	94	2820	639.54	11		24	50	258.82	1500	*
1083645576	Barnum	Bruce	Houston	TX	48	Cardiology	S	Paroxetine Hcl	Paroxetine Hcl	23	37	1110	319.02			23	37	319.02	1110	*
1083645758	Triplett	Phillip	South Charleston	WV	54	Internal Medicine	S	Paroxetine Hcl	Paroxetine Hcl	45	77	2310	473.24		#					*
1083645782	Koren	Michael	Jacksonville	FL	12	Cardiology	S	Paroxetine Hcl	Paroxetine Hcl	29	47	1410	239.14			29	47	239.14	1410	*
1083645881	Smith	Kameo	Marion	NC	37	Family Practice	S	Paroxetine Hcl	Paroxetine Hcl	39	39	1170	188.06			21	21	97.73	630	*
1083645964	Mena	Roland	San Antonio	TX	48	Physician Assistant	S	Paroxetine Hcl	Paroxetine Hcl	11	13	390	118.14		*					*
1083645972	Pearson	Gregg	Waterford	NJ	34	Family Practice	S	Paroxetine Hcl	Paroxetine Hcl	58	104	3104	594.95	13	#					#
1083646301	Sijan	Tod	Hayden	ID	16	Physician Assistant	S	Paroxetine Hcl	Paroxetine Hcl	18	22	660	129.54		*					*
1083646509	Handa	Benita	Burlington	MA	25	Psychiatry	S	Paroxetine Hcl	Paroxetine Hcl	57	121	3618	903.49	13	#					#
1083646541	Wright	Robert	Broken Arrow	OK	40	Family Practice	S	Paroxetine Hcl	Paroxetine Hcl	53	71	2130	406.47	13	#					*
1083646566	Rangel	Alejandro	Avon	CT	9	Psychiatry	S	Paroxetine Hcl	Paroxetine Hcl	32	32	930	304.95		*					*
1083646608	Dernlan	Stephen	Appleton	WI	55	Internal Medicine	S	Paroxetine Hcl	Paroxetine Hcl	24	66	1980	544.64		#					*
1083646913	Rivera Santiago	Mayra	Tampa	FL	12	Internal Medicine	S	Paroxetine Hcl	Paroxetine Hcl	24	48	1440	328.37		*					*
1083646913	Rivera Santiago	Mayra	Tampa	FL	12	Internal Medicine	S	Paxil Cr	Paroxetine Hcl	12	12	360	1810.53			12	12	1810.53	360	*
1083646970	Valdivia	Martha	New York	NY	36	Internal Medicine	S	Paroxetine Hcl	Paroxetine Hcl	24	32	960	173.92		#					*
1083647002	Jablonski	Daniel	Cedarburg	WI	55	Internal Medicine	S	Paroxetine Hcl	Paroxetine Hcl	51	65.2	1911	1737.46	12	#					#
1083647564	Tatum	James	Aliquippa	PA	42	Family Practice	S	Paroxetine Hcl	Paroxetine Hcl	51	83	2424	638.62	11	#					*
1083647820	Ngo	Richard	Sacramento	CA	6	Nurse Practitioner	S	Paroxetine Hcl	Paroxetine Hcl	15	15	450	104.34		#					*
1083647952	Vazquez	Jose	Miami Beach	FL	12	Internal Medicine	S	Paroxetine Hcl	Paroxetine Hcl	39	88	2640	921.62			39	88	921.62	2640	*
1083648174	Karipineni	Rani	Linthicum	MD	24	Internal Medicine	S	Paroxetine Hcl	Paroxetine Hcl	48	102	3060	992.1		#					*
1083648190	Marquez	Farid	Miami	FL	12	Internal Medicine	S	Paroxetine Hcl	Paroxetine Hcl	40	56	1680	333.63			40	56	333.63	1680	*
1083648257	Wood	John	Richardson	TX	48	Family Practice	S	Paroxetine Hcl	Paroxetine Hcl	26	34	1020	101.43		#					*
1083648307	Warwick	Tanya	Ashland	KY	21	Neurology	S	Paroxetine Hcl	Paroxetine Hcl	12	12	360	85.8			12	12	85.8	360	*
1083648703	Mall	Ronald	Largo	FL	12	Family Practice	S	Paroxetine Hcl	Paroxetine Hcl	78	128	3777	710.02	13		78	128	710.02	3777		13
1083648844	Bentley	Suzanne	San Diego	CA	6	Nurse Practitioner	S	Paroxetine Hcl	Paroxetine Hcl	60	62	1860	445.13			16	16	80.81	480	*
1083649123	Krause	Barbara	Oak Bluffs	MA	25	Internal Medicine	S	Paroxetine Hcl	Paroxetine Hcl	34	46	1380	2380.07			34	46	2380.07	1380	*
1083649446	Cabansag	Dean	Fort Worth	TX	48	Family Practice	S	Paroxetine Hcl	Paroxetine Hcl	36	36	1080	2750.58			36	36	2750.58	1080	*
1083650030	Handelman	William	St Petersburg	FL	12	Internal Medicine	S	Paroxetine Hcl	Paroxetine Hcl	32	32	937	407.46		#					*
1083650071	Dalil	Nasredin	Waterloo	IA	19	Family Practice	S	Paroxetine Hcl	Paroxetine Hcl	42	44.3	1289	327.53		#					*
1083650147	Cardelle	Bertha	Miami	FL	12	Nurse Practitioner	S	Paroxetine Hcl	Paroxetine Hcl	69	69	2070	384.7	22		49	49	271.78	1470	#
1083650386	Mcclure	Suzanne	Webster	TX	48	Internal Medicine	S	Paroxetine Hcl	Paroxetine Hcl	28	34	1020	201.82			28	34	201.82	1020	*
1083650741	Breitwieser	David	Indianapolis	IN	18	Family Practice	S	Paroxetine Hcl	Paroxetine Hcl	29	43	1290	293.08			29	43	293.08	1290	*
1083650790	Christie	Charles	Holdrege	NE	31	Physician Assistant	S	Paroxetine Hcl	Paroxetine Hcl	41	43	1278	355.92		*					*
1083650972	Rendon-Garcia	Jose	Savannah	GA	13	Internal Medicine	S	Paroxetine Hcl	Paroxetine Hcl	90	116	3458	2144.6	14	#					#
1083651178	Esparza	Fernando	Miami	FL	12	General Surgery	S	Paroxetine Hcl	Paroxetine Hcl	60	61.1	1822	1638.65			60	61.1	1638.65	1822	*
1083651368	Croswell	Robert	Waterville	ME	23	Psychiatry	S	Paroxetine Hcl	Paroxetine Hcl	45	61	1830	388.6			24	24	169.19	720	*
1083651533	Beverley	Tracey	Madisonville	TN	47	Family Practice	S	Paroxetine Hcl	Paroxetine Hcl	48	94	2820	567.73	12		29	59	368.2	1770	*
1083651681	Martin	Luther	Sweetwater	TX	48	Family Practice	S	Paroxetine Hcl	Paroxetine Hcl	15	23	690	87.51		*					*
1083651756	Redstone	Paul	Northampton	MA	25	Neuropsychiatry	S	Paroxetine Hcl	Paroxetine Hcl	196	196.6	5814	1829.8	44		49	49	358.68	1420		13
1083652267	Freeman	Gordon	Snellville	GA	13	Family Practice	S	Paroxetine Hcl	Paroxetine Hcl	26	42	1260	206.93			12	28	118.53	840	*
1083652416	Newman-Koehn	Mica	Marshall	MO	29	Family Practice	S	Paroxetine Hcl	Paroxetine Hcl	37	75	2250	508.11			37	75	508.11	2250	*
1083652564	Fuller	Bradley	Billings	MT	30	Internal Medicine	S	Paroxetine Hcl	Paroxetine Hcl	17	33	990	206.56			17	33	206.56	990	*
1083652598	D'souza	Tammy	Winter Haven	FL	12	Family Practice	S	Paroxetine Hcl	Paroxetine Hcl	14	16	480	107.28		*					*
1083652606	Tun-Chiong	Yolanda	New York	NY	36	Family Practice	S	Paroxetine Hcl	Paroxetine Hcl	20	28	840	246.17			20	28	246.17	840	*
1083652812	Ronco	Domenick	Mifflinburg	PA	42	Family Practice	S	Paroxetine Hcl	Paroxetine Hcl	35	51	1449	1593.72		#					*
1083652846	Martin	David	Clarkston	WA	53	Family Practice	S	Paroxetine Hcl	Paroxetine Hcl	120	137	4062	940.6	17		108	125	892.06	3702	#
1083652986	Fleschler	Mark	Dallas	TX	48	Internal Medicine	S	Paroxetine Hcl	Paroxetine Hcl	12	34	1020	2708.02			12	34	2708.02	1020	*
1083653232	Sundermier	Henry	Folsom	CA	6	Family Practice	S	Paroxetine Hcl	Paroxetine Hcl	23	37	1110	252.74		#					*
1083653307	Higgins	Charles	Colorado Springs	CO	8	General Practice	S	Paroxetine Hcl	Paroxetine Hcl	26	36	1080	352.45			26	36	352.45	1080	*
1083653364	Murphy	Donna	Inwood	NY	36	Physician Assistant	S	Paroxetine Hcl	Paroxetine Hcl	21	35	1034	349.35		*					*
1083653505	Brown	Jayne	Philadelphia	PA	42	Internal Medicine	S	Paroxetine Hcl	Paroxetine Hcl	11	11	330	121.77			11	11	121.77	330	*
1083653521	Kheny	Mira	Merchantville	NJ	34	Family Practice	S	Paroxetine Hcl	Paroxetine Hcl	33	41	1230	199.13			20	26	119.05	780	*
1083653539	Hooper	Jeffrey	Gig Harbor	WA	53	Internal Medicine	S	Paroxetine Hcl	Paroxetine Hcl	40	62	1860	308.24			26	48	201.75	1440	*
1083653596	Fieber	Leonard	Tucson	AZ	4	Internal Medicine	S	Paroxetine Hcl	Paroxetine Hcl	53	91	2730	479.63		#					*
1083653646	O'malley	Brian	Provincetown	MA	25	Internal Medicine	S	Paroxetine Hcl	Paroxetine Hcl	12	26	780	171.37			12	26	171.37	780	*
1083653646	O'malley	Brian	Provincetown	MA	25	Internal Medicine	S	Paxil	Paroxetine Hcl	11	11	330	1857.61			11	11	1857.61	330	*
1083653687	Chapeskie	Alan	Tucson	AZ	4	Family Practice	S	Paroxetine Hcl	Paroxetine Hcl	15	33	990	200.14		#					*
1083653794	Butt	Afzal	Riverhead	NY	36	Internal Medicine	S	Paroxetine Hcl	Paroxetine Hcl	57	139	4170	1063.55	14		57	139	1063.55	4170		14
1083654081	Simon	Mark	Atlantis	FL	12	Cardiology	S	Paroxetine Hcl	Paroxetine Hcl	11	11	330	88			11	11	88	330	*
1083654123	Archer	Kenneth	Fort Worth	TX	48	Family Practice	S	Paroxetine Hcl	Paroxetine Hcl	45	53	1590	311.48			31	39	191.8	1170	*
1083654271	Schmidt	Jay	Granite Falls	NC	37	Internal Medicine	S	Paroxetine Hcl	Paroxetine Hcl	72	150	4500	3958.82	14	#					#
1083654362	Pofcher	Eric	Brattleboro	VT	50	Internal Medicine	S	Paroxetine Hcl	Paroxetine Hcl	18	18	521	186.63			18	18	186.63	521	*
1083654404	Banskota	Nirmal	Arcadia	CA	6	Endocrinology	S	Paroxetine Hcl	Paroxetine Hcl	18	30	900	218.14			18	30	218.14	900	*
1083654438	Unini	Fidelis	Fort Worth	TX	48	Internal Medicine	S	Paroxetine Hcl	Paroxetine Hcl	14	38	1140	339.92		*					*
1083654586	Norton	Vanessa	Calabash	NC	37	Nurse Practitioner	S	Paroxetine Hcl	Paroxetine Hcl	22	44	1320	934.78			22	44	934.78	1320	*
1083654693	Reese	Randy	Tallahassee	FL	12	Family Practice	S	Paroxetine Hcl	Paroxetine Hcl	31	45	1350	2024.51		#					*
1083654727	Myers	Bryan	Richland Center	WI	55	Family Practice	S	Paroxetine Hcl	Paroxetine Hcl	61	67.2	1944	292.78			45	51	227.03	1457	*
1083654792	Scherr	Steven	Bismarck	ND	38	Family Practice	S	Paroxetine Hcl	Paroxetine Hcl	33	47.5	1425	317.28			13	27.5	189.93	825	*
1083655005	Barker	Marshall	Kinston	NC	37	Obstetrics/Gynecology	S	Paroxetine Hcl	Paroxetine Hcl	18	19	554	241.28		*					*
1083655187	Esposito	Anthony	Anniston	AL	1	Neurology	S	Paroxetine Hcl	Paroxetine Hcl	33	54	1620	265.99			22	43	216.31	1290	*
1083655195	Rockwell	Michael	Phoenix	AZ	4	Psychiatry	S	Paroxetine Hcl	Paroxetine Hcl	44	50.6	1518	529.83			27	31.6	370.47	948	*
1083655211	Dorton	Peter	Charlotte	NC	37	Family Practice	S	Paroxetine Hcl	Paroxetine Hcl	17	33	990	129.14		#					*
1083655245	O'neill	Michael	Keshena	WI	55	Psychiatry	S	Paroxetine Hcl	Paroxetine Hcl	35	36	1080	309.84			0	0	0	0	#
1083655302	Duncan	Julia	Laramie	WY	56	Nurse Practitioner	S	Paroxetine Hcl	Paroxetine Hcl	50	59	1710	384.6		*					*
1083655369	Shah	Krupa	San Pedro	CA	6	Family Practice	S	Paroxetine Hcl	Paroxetine Hcl	87	109.2	3232	790.16	15		76	92.2	711.93	2722	#
1083655427	Jonna	Yadagiri	Bluffton	IN	18	Internal Medicine	S	Paroxetine Hcl	Paroxetine Hcl	31	39	1154	267.58			18	26	176.96	764	*
1083655443	Malley	Roman	Fresno	CA	6	Internal Medicine	S	Paroxetine Hcl	Paroxetine Hcl	105	133	3622	2984.74	18		62	90	2385.67	2412	#
1083655666	Murphy	Gregory	Lancaster	PA	42	Family Practice	S	Paroxetine Hcl	Paroxetine Hcl	41	59	1770	464.18			41	59	464.18	1770	*
1083655864	Niegisch	Carol	Concord	NH	33	Family Practice	S	Paroxetine Hcl	Paroxetine Hcl	30	44	1292	535.87		#					*
1083655898	Mair	David	Minneapolis	MN	27	Psychiatry	S	Paroxetine Hcl	Paroxetine Hcl	32	40	1162	360.62		*					*
1083655971	Sewell	Leslie	Bossier City	LA	22	Internal Medicine	S	Paroxetine Hcl	Paroxetine Hcl	27	41	1230	1273.93			27	41	1273.93	1230	*
1083656417	Stansill	Jason	Tulsa	OK	40	Internal Medicine	S	Paroxetine Hcl	Paroxetine Hcl	31	49	1470	1505.93		#					*
1083656532	Hands	Lester	Brownsville	OR	41	Family Practice	S	Paroxetine Hcl	Paroxetine Hcl	33	37	1110	232.19			21	25	169.09	750	*
1083656599	Aqil	Arshad	Caro	MI	26	Internal Medicine	S	Paroxetine Hcl	Paroxetine Hcl	71	113	3341	1066.69	17		56	80	863.41	2351	#
1083656896	Hall	Perry	Fairmont	WV	54	Family Practice	S	Paroxetine Hcl	Paroxetine Hcl	40	40	1200	264.13			29	29	189.11	870	*
1083657035	Khan	Jawad	Thief River Falls	MN	27	Internal Medicine	S	Paroxetine Hcl	Paroxetine Hcl	124	207.2	5880	2597.61	19		105	163.2	2282.15	4576	#
1083657084	Kellogg	Jeffrey	Sioux City	IA	19	Family Practice	S	Paroxetine Hcl	Paroxetine Hcl	48	54	1592	311.15			48	54	311.15	1592	*
1083657183	Potomski	John	Melbourne	FL	12	Geriatric Medicine	S	Paroxetine Hcl	Paroxetine Hcl	140	140	4167	2509.31	23		117	117	2174.67	3477	#
1083657209	Davis	Anna	Birmingham	AL	1	Internal Medicine	S	Paroxetine Hcl	Paroxetine Hcl	111	175	5197	4073.42	16		96	154	3942.47	4567	#
1083657282	Schmitt	Paul	Cle Elum	WA	53	Family Practice	S	Paroxetine Hcl	Paroxetine Hcl	67	111	3330	633.9	18		46	86	480.47	2580	#
1083657373	Jenkins	Janice	Lenoir City	TN	47	Nurse Practitioner	S	Paroxetine Hcl	Paroxetine Hcl	28	36	1080	1427		*					*
1083657407	Seiple	Clayton	Hudson	OH	39	Family Practice	S	Paroxetine Hcl	Paroxetine Hcl	31	41	1230	272.75		#					*
1083657456	Dhar	Vinod	Jamaica	NY	36	Psychiatry	S	Paroxetine Hcl	Paroxetine Hcl	14	17	510	146.65		*					*
1083657480	Penn	Tracy	Brady	TX	48	Physician Assistant	S	Paroxetine Hcl	Paroxetine Hcl	14	18	540	114.85		#					*
1083658405	Barton	Ronald	Powell	TN	47	Family Practice	S	Paroxetine Hcl	Paroxetine Hcl	23	63	1890	487.69		#					*
1083658579	Schlusselberg	Martin	Riverside	CA	6	Pulmonary Disease	S	Paroxetine Hcl	Paroxetine Hcl	16	32	960	234.37			0	0	0	0	#
1083658892	Meyer	James	Omaha	NE	31	Physician Assistant	S	Paroxetine Hcl	Paroxetine Hcl	27	33	990	229.14		*					*
1083659528	Guha Roy	Asim	La Jolla	CA	6	Internal Medicine	S	Paroxetine Hcl	Paroxetine Hcl	22	22	449	134.45		#					*
1083660070	Nanul	Dragos	Kenosha	WI	55	Family Practice	S	Paroxetine Hcl	Paroxetine Hcl	22	34	1020	410.99			22	34	410.99	1020	*
1083660146	Donthireddi	Usha	Raleigh	NC	37	Internal Medicine	S	Paroxetine Hcl	Paroxetine Hcl	11	15	450	49.38		*					*
1083660161	Yoshino	Mary	Hamilton	NY	36	Nurse Practitioner	S	Paroxetine Hcl	Paroxetine Hcl	67	89	2625	524.94			67	89	524.94	2625	*
1083660526	Folan	Una	Concord	NH	33	Nurse Practitioner	S	Paroxetine Hcl	Paroxetine Hcl	24	45	1350	4251.03		#					*
1083660633	Gangapuram Reddy	Udayabhasker	New Port Richey	FL	12	Internal Medicine	S	Paroxetine Hcl	Paroxetine Hcl	38	66	1963	765.25		#					*
1083661045	Orta	Brenda	Las Marias	PR	72	Family Practice	S	Paroxetine Hcl	Paroxetine Hcl	12	12	360	51.84			0	0	0	0	#
1083661425	Buffler	Elizabeth	Killen	AL	1	Family Practice	S	Paroxetine Hcl	Paroxetine Hcl	22	30	900	144.88			0	0	0	0	#
1083662050	Di Iorio	Daniel	Woodstock	IL	17	Family Practice	S	Paroxetine Hcl	Paroxetine Hcl	22	24	720	1068.96		*					*
1083662308	Kuzma	Maryann	Philadelphia	PA	42	Internal Medicine	S	Paroxetine Hcl	Paroxetine Hcl	24	24	720	203.28			24	24	203.28	720	*
1083662423	Schmalz	Birgitt	Montrose	CO	8	Nurse Practitioner	S	Paroxetine Hcl	Paroxetine Hcl	18	26	780	122.56			18	26	122.56	780	*
1083662795	Szyfer	Malgorzata	Chicago	IL	17	Family Practice	S	Paroxetine Hcl	Paroxetine Hcl	33	49	1470	291.8	11		21	32	157.01	960	*
1083662845	Jackson	Charles	Huntington Beach	CA	6	Family Practice	S	Paroxetine Hcl	Paroxetine Hcl	29	70	2100	1654.77			29	70	1654.77	2100	*
1083662951	Martin	Michael	Millersport	OH	39	Family Practice	S	Paroxetine Hcl	Paroxetine Hcl	64	102	3060	641.06	12		52	90	521.06	2700	*
1083663009	Broyhill	Julie	Woodburn	OR	41	Legal Medicine	T	Paroxetine Hcl	Paroxetine Hcl	35	61.2	1836	241.17			35	61.2	241.17	1836	*
1083663140	Crosby	Teresa	Glen Rose	TX	48	Nurse Practitioner	S	Paroxetine Hcl	Paroxetine Hcl	15	21	613	90.39			15	21	90.39	613	*
1083663322	Veronneau	Bettina	Edmond	OK	40	Family Practice	S	Paroxetine Hcl	Paroxetine Hcl	19	55	1640	1368.79		#					*
1083663496	Kumar	Chitra	West New York	NJ	34	Internal Medicine	S	Paroxetine Hcl	Paroxetine Hcl	13	15	450	62.75			13	15	62.75	450	*
1083663942	Oprandi	Allison	Canton	OH	39	Family Practice	S	Paroxetine Hcl	Paroxetine Hcl	28	28	840	235.15			28	28	235.15	840	*
1083664247	Tejpar	Mohamed	New Castle	PA	42	Internal Medicine	S	Paroxetine Hcl	Paroxetine Hcl	31	69	2070	382.55		#					*
1083664551	Bechini	Dennis	Yuba City	CA	6	Family Practice	S	Paroxetine Hcl	Paroxetine Hcl	15	33	985	1314.46		#					*
1083664825	Brouse	Gregory	Monroe	NC	37	Medical Oncology	S	Paroxetine Hcl	Paroxetine Hcl	23	25	750	115.63		#					*
1083664858	Hernandez-Rodriguez	David	Perris	CA	6	Internal Medicine	S	Paroxetine Hcl	Paroxetine Hcl	33	37	1110	160.02		#					*
1083664890	Springer	Dan	Siloam Springs	AR	5	Family Practice	S	Paroxetine Hcl	Paroxetine Hcl	61	63.2	1895	628.33			23	25	131.03	750	*
1083665087	Nuschke	John	Allentown	PA	42	Internal Medicine	S	Paroxetine Hcl	Paroxetine Hcl	66	108	3240	732.23	11		66	108	732.23	3240		11
1083665178	Olson	Oscar	North Baltimore	OH	39	Family Practice	S	Paroxetine Hcl	Paroxetine Hcl	30	48	1428	378.82		#					*
1083665384	Zhu	Xianfeng	Indianapolis	IN	18	Internal Medicine	S	Paroxetine Hcl	Paroxetine Hcl	49	119	3570	4452.87	13	#					#
1083665491	Burney	Nitasha	Atlanta	GA	13	Family Practice	S	Paroxetine Hcl	Paroxetine Hcl	39	45	1350	325.56		#					*
1083665582	Thomas	Gordon	Granville	NY	36	Family Practice	S	Paroxetine Hcl	Paroxetine Hcl	32	44	1320	269.36			17	25	157.52	750	*
1083665715	Mclane	Alice	Gorham	NH	33	Nurse Practitioner	S	Paroxetine Hcl	Paroxetine Hcl	12	12	360	51			0	0	0	0	#
1083665830	Lillich	David	Milwaukee	WI	55	Family Practice	S	Paroxetine Hcl	Paroxetine Hcl	21	25	715	207.16			21	25	207.16	715	*
1083666002	Reiter	Samantha	Sequim	WA	53	Internal Medicine	S	Paroxetine Hcl	Paroxetine Hcl	12	14	420	177.66			12	14	177.66	420	*
1083666234	Villanueva	Randy	Memphis	TN	47	Internal Medicine	S	Paroxetine Hcl	Paroxetine Hcl	73	75.1	2206	603.51	11	#					*
1083666382	Belzer	Bruce	Boise	ID	16	Family Practice	S	Paroxetine Hcl	Paroxetine Hcl	67	119.4	3555	643.14	16		52	102	544.72	3033	#
1083666432	Dudek	Marta	Chicago	IL	17	Internal Medicine	S	Paroxetine Hcl	Paroxetine Hcl	40	46	1380	292.54		#					*
1083666465	Toath	Amanda	Stoystown	PA	42	Physician Assistant	S	Paroxetine Hcl	Paroxetine Hcl	34	46	1380	244.35			22	34	196.35	1020	*
1083666754	Cross	Philip	Philadelphia	PA	42	Family Practice	S	Paroxetine Hcl	Paroxetine Hcl	26	26	780	186.1		#					*
1083666895	Binkley	Dale	Sharon Springs	NY	36	Physician Assistant	S	Paroxetine Hcl	Paroxetine Hcl	15	15	450	264.95			15	15	264.95	450	*
1083667208	Lim	Judy	Newark	DE	10	Family Practice	S	Paroxetine Hcl	Paroxetine Hcl	13	27	810	199.02			13	27	199.02	810	*
1083667257	Mcguire	Christine	Caldwell	ID	16	Nurse Practitioner	S	Paroxetine Hcl	Paroxetine Hcl	70	73.2	2193	504.92			39	39	241.01	1170	*
1083667331	Gill	Charles	Saint Paul	MN	27	Psychiatry	S	Paroxetine Hcl	Paroxetine Hcl	160	282.9	8484	5217.91	27		87	197.9	4279.76	5938	#
1083667539	Offensend	Timothy	San Mateo	CA	6	Internal Medicine	S	Paroxetine Hcl	Paroxetine Hcl	26	56	1680	309.83			26	56	309.83	1680	*
1083667745	Mcglaun	Mary	Kerrville	TX	48	Nurse Practitioner	S	Paroxetine Hcl	Paroxetine Hcl	27	43	1290	1844.83			14	30	1783.43	900	*
1083667810	Hernandez	Andres	Phoenix	AZ	4	Internal Medicine	S	Paroxetine Hcl	Paroxetine Hcl	12	12	360	65.2			12	12	65.2	360	*
1083667992	Jenkins	Jeffrey	Omaha	NE	31	Family Practice	S	Paroxetine Hcl	Paroxetine Hcl	14	33	990	163.72			14	33	163.72	990	*
1083668628	Sica	Daniel	Trumbull	CT	9	Internal Medicine	S	Paroxetine Hcl	Paroxetine Hcl	31	57	1710	1883.8			31	57	1883.8	1710	*
1083668636	Kricsfeld	Barry	Council Bluffs	IA	19	Internal Medicine	S	Paroxetine Hcl	Paroxetine Hcl	27	55	1650	278		#					*
