## Supplemental- Analyzed Data 2 for "Specialty-type and state-level variation in paroxetine use among older adult patients" (part 73 of 86)

### Sheet: 2015 (continued)
Prscrbr_NPI	Prscrbr_Last_Org_Name	Prscrbr_First_Name	Prscrbr_City	Prscrbr_State_Abrvtn	Prscrbr_State_FIPS	Prscrbr_Type	Prscrbr_Type_Src	Brnd_Name	Gnrc_Name	Tot_Clms	Tot_30day_Fills	Tot_Day_Suply	Tot_Drug_Cst	Tot_Benes	GE65_Sprsn_Flag	GE65_Tot_Clms	GE65_Tot_30day_Fills	GE65_Tot_Drug_Cst	GE65_Tot_Day_Suply	GE65_Bene_Sprsn_Flag	GE65_Tot_Benes						Number of Prescriptions						Number of Presc / 1000 Aged Enrollees						1000	Cost								Number of Prescriptions						% paroxetine prescriptions from specialty						% paroxetine prescriptions from specialty / % medicare providers in specialty
1083669006	Trimmier	Marirose	Gulf Shores	AL	1	Family Practice	S	Paroxetine Hcl	Paroxetine Hcl	11	33	990	148.77		*					*
1083669071	Beck	Livia	Flushing	NY	36	Psychiatry	S	Paroxetine Hcl	Paroxetine Hcl	59	85	2550	4279.47			46	72	4170.99	2160	*
1083669113	Watkins-Colwell	Kellie	Fairfield	CT	9	Family Practice	S	Paroxetine Hcl	Paroxetine Hcl	28	34	1020	157.68			28	34	157.68	1020	*
1083669279	Marte Cabrera	Francisco	Canovanas	PR	72	Internal Medicine	S	Paroxetine Hcl	Paroxetine Hcl	49	73	2190	572.22	21		33	57	494.76	1710	#
1083669345	Davis	Douglas	Knoxville	TN	47	Internal Medicine	S	Paroxetine Hcl	Paroxetine Hcl	27	57	1710	306.28			27	57	306.28	1710	*
1083669410	White	Agnes	Portland	OR	41	Nurse Practitioner	S	Paroxetine Hcl	Paroxetine Hcl	11	11	330	91.3			11	11	91.3	330	*
1083669584	Osekowsky	Henry	Red Wing	MN	27	Psychiatry & Neurology	T	Paroxetine Hcl	Paroxetine Hcl	18	22	660	2442.87		*					*
1083669758	Mccreary	Chad	Louisa	KY	21	Family Practice	S	Paroxetine Hcl	Paroxetine Hcl	86	90	2700	548			41	43	328.44	1290	*
1083670004	Smathers	Doug	Puyallup	WA	53	Family Practice	S	Paroxetine Hcl	Paroxetine Hcl	15	23	690	146.42		#					*
1083670244	Pawlak	James	Sheboygan	WI	55	Family Practice	S	Paroxetine Hcl	Paroxetine Hcl	23	43	1268	236.97			12	32	183.62	960	*
1083670467	Littrell	David	Florence	KY	21	Family Practice	S	Paroxetine Hcl	Paroxetine Hcl	35	47	1410	371.29			35	47	371.29	1410	*
1083670517	Anderson	Allan	Cambridge	MD	24	Psychiatry	S	Paroxetine Hcl	Paroxetine Hcl	12	12	360	2698.66			12	12	2698.66	360	*
1083670665	Goeckermann	Cheryl	Baraboo	WI	55	Family Practice	S	Paroxetine Hcl	Paroxetine Hcl	21	29	870	230.97		#					*
1083670749	Filip-Majewski	Beata	Jonesboro	AR	5	Rheumatology	S	Paroxetine Hcl	Paroxetine Hcl	20	28	840	177.64			20	28	177.64	840	*
1083670830	Kelley	Manuel	Pine Bluff	AR	5	Family Practice	S	Paroxetine Hcl	Paroxetine Hcl	22	22	660	768.89		#					*
1083670848	Weisser	Kimberly	Brush	CO	8	Physician Assistant	S	Paroxetine Hcl	Paroxetine Hcl	24	42	1260	267.85		#					*
1083671002	Bohney	James	Mooresville	IN	18	Internal Medicine	S	Paroxetine Hcl	Paroxetine Hcl	37	75	2250	1062.06		#					*
1083671036	Plotnikov	Aleksei	Greensboro	NC	37	Internal Medicine	S	Paroxetine Hcl	Paroxetine Hcl	78	122	3660	833.04	16	#					#
1083671150	Turner	Robert	Richmond	VA	51	Internal Medicine	S	Paroxetine Hcl	Paroxetine Hcl	23	27.1	810	229.84			23	27.1	229.84	810	*
1083671234	Beresford	Dianne	Belleville	NJ	34	Internal Medicine	S	Paroxetine Hcl	Paroxetine Hcl	23	39	1170	1550.54		#					*
1083671341	Franco	Manuel	Chicago	IL	17	Family Practice	S	Paroxetine Hcl	Paroxetine Hcl	188	223	6690	1640.35	41		124	148	917.85	4440		29
1083671408	Jensen	Richard	Sioux Falls	SD	46	Nephrology	S	Paroxetine Hcl	Paroxetine Hcl	14	28	840	105.96		*					*
1083671648	Bhandari	Ashok	Knoxville	TN	47	Internal Medicine	S	Paroxetine Hcl	Paroxetine Hcl	21	27	764	161.16		#					*
1083671671	Reddy	Sathya	Cleveland	OH	39	Geriatric Medicine	S	Paroxetine Hcl	Paroxetine Hcl	70	100.3	3009	981.92	14		70	100.3	981.92	3009		14
1083671697	Snoddy	William	Asheville	NC	37	Family Practice	S	Paroxetine Hcl	Paroxetine Hcl	20	58	1740	315.44			20	58	315.44	1740	*
1083671770	Welker	Roy	Jamaica Plain	MA	25	Internal Medicine	S	Paroxetine Hcl	Paroxetine Hcl	28	50.5	1411	278.16		*					*
1083671853	Mayer	Harry	Attleboro	MA	25	Family Practice	S	Paroxetine Hcl	Paroxetine Hcl	67	73.3	2153	828.47		#					*
1083671903	Smith	Gary	Hagerstown	MD	24	Obstetrics/Gynecology	S	Brisdelle	Paroxetine Mesylate	13	13	390	2059.74			0	0	0	0	#
1083671952	Spiegelman	David	Pepperell	MA	25	Family Practice	S	Paroxetine Hcl	Paroxetine Hcl	46	68	2040	436.77		#					*
1083671978	Sands	Michelle	Memphis	TN	47	Internal Medicine	S	Paroxetine Hcl	Paroxetine Hcl	12	20	600	130.62		#					*
1083672067	Glaser	Brian	Flower Mound	TX	48	Family Practice	S	Paroxetine Hcl	Paroxetine Hcl	13	39	1170	273.27			13	39	273.27	1170	*
1083672125	Meyer	Stephen	Lutz	FL	12	Family Practice	S	Paroxetine Hcl	Paroxetine Hcl	30	54	1620	309.42			16	28	162.8	840	*
1083672315	Armbruster	Robert	Tucson	AZ	4	Internal Medicine	S	Paroxetine Hcl	Paroxetine Hcl	19	57	1710	329.93			19	57	329.93	1710	*
1083672547	Orourke	James	Raleigh	NC	37	Internal Medicine	S	Paroxetine Hcl	Paroxetine Hcl	49	59	1770	394.47		#					*
1083672547	Orourke	James	Raleigh	NC	37	Internal Medicine	S	Paxil Cr	Paroxetine Hcl	12	12	360	1817.06			12	12	1817.06	360	*
1083672620	Lang	Vincent	Louisville	KY	21	Family Practice	S	Paroxetine Hcl	Paroxetine Hcl	30	39	1170	288.65	12		30	39	288.65	1170		12
1083672711	Kuttappan	Muthu	Covington	GA	13	Internal Medicine	S	Paroxetine Hcl	Paroxetine Hcl	32	56.2	1642	258.97		#					*
1083672745	Cain	Robert	Charleston	SC	45	Internal Medicine	S	Paroxetine Hcl	Paroxetine Hcl	117	189	5646	1017.57	24	#					#
1083672778	Haynie	David	Lewisville	TX	48	Cardiology	S	Paroxetine Hcl	Paroxetine Hcl	12	12	360	131.27			12	12	131.27	360	*
1083672869	Campbell	James	Omaha	NE	31	Internal Medicine	S	Paroxetine Hcl	Paroxetine Hcl	14	36	1080	217.02			14	36	217.02	1080	*
1083672919	Alley	Jonathan	Angola	IN	18	Family Practice	S	Paroxetine Hcl	Paroxetine Hcl	61	83	2421	583.33	11	#					*
1083673024	Perrin	Edward	Glendale	AZ	4	Family Practice	S	Paroxetine Hcl	Paroxetine Hcl	17	25	750	1362.64		*					*
1083673040	Sunoo	Jane	West Chester	PA	42	Internal Medicine	S	Paroxetine Hcl	Paroxetine Hcl	38	66	1911	368.79		#					*
1083673297	Berman	Lawrence	Fair Lawn	NJ	34	Internal Medicine	S	Paroxetine Hcl	Paroxetine Hcl	21	63	1890	358.13			21	63	358.13	1890	*
1083673552	Dreyfus	James	Munster	IN	18	Rheumatology	S	Paroxetine Hcl	Paroxetine Hcl	24	30	900	212.82			24	30	212.82	900	*
1083673685	Harrell	William	Santa Monica	CA	6	Internal Medicine	S	Paroxetine Hcl	Paroxetine Hcl	24	45	1350	253.3			24	45	253.3	1350	*
1083673917	Laurent	Merrill	Covington	LA	22	Internal Medicine	S	Paroxetine Hcl	Paroxetine Hcl	27	35	1050	333.81			27	35	333.81	1050	*
1083673958	Patel	Pravinchandra	Martinsville	VA	51	Psychiatry	S	Paroxetine Hcl	Paroxetine Hcl	59	65.1	1929	612.59	11		12	12	77.11	336	*
1083673966	House	Thora	Lincoln	ME	23	Nurse Practitioner	S	Paroxetine Hcl	Paroxetine Hcl	37	43	1290	377.33			22	28	272.83	840	*
1083674451	Bergman	Wendy	Worcester	MA	25	Internal Medicine	S	Paroxetine Hcl	Paroxetine Hcl	29	55	1650	419.28	12	#					*
1083674709	Sherman	Mary	Seal Beach	CA	6	Internal Medicine	S	Paroxetine Hcl	Paroxetine Hcl	57	65	1950	597.55			57	65	597.55	1950	*
1083674766	Thomas	Hugh	Casselberry	FL	12	Family Practice	S	Paroxetine Hcl	Paroxetine Hcl	14	14	420	238.27			14	14	238.27	420	*
1083674824	Banks	John	Cedar Rapids	IA	19	Family Practice	S	Paroxetine Hcl	Paroxetine Hcl	19	31	930	101.7			19	31	101.7	930	*
1083675060	Bestic	Philip	Surfside Beach	SC	45	Internal Medicine	S	Paroxetine Hcl	Paroxetine Hcl	27	53.2	1497	353.9			27	53.2	353.9	1497	*
1083675359	Zantua	Omar	Houston	TX	48	Geriatric Medicine	S	Paroxetine Hcl	Paroxetine Hcl	49	49	1394	1398.68		#					*
1083675433	Bland	Veita	Greensboro	NC	37	Family Practice	S	Paroxetine Hcl	Paroxetine Hcl	24	24	720	133.47		#					*
1083675516	Ha	Terrisa	La Palma	CA	6	Family Practice	S	Paroxetine Hcl	Paroxetine Hcl	38	48	1440	515.06			38	48	515.06	1440	*
1083675516	Ha	Terrisa	La Palma	CA	6	Family Practice	S	Paxil Cr	Paroxetine Hcl	22	22	660	3449.61			22	22	3449.61	660	*
1083675870	Sternburg	Jon	Honesdale	PA	42	Family Practice	S	Paroxetine Hcl	Paroxetine Hcl	131	143	4281	1479.37	18		94	106	1305.9	3171	#
1083676456	Coppola	Angelo	Carolina	PR	72	Family Practice	S	Paroxetine Hcl	Paroxetine Hcl	36	46	1380	301.86	11	#					*
1083676548	Cheney	Bennett	Biloxi	MS	28	Internal Medicine	S	Paroxetine Hcl	Paroxetine Hcl	38	46	1380	223.69			38	46	223.69	1380	*
1083676597	Losco	Donna	Jamaica	NY	36	Internal Medicine	S	Paroxetine Hcl	Paroxetine Hcl	14	14	376	178.93			14	14	178.93	376	*
1083676787	Granaghan	John	San Angelo	TX	48	Internal Medicine	S	Paroxetine Hcl	Paroxetine Hcl	11	33	990	260.47			11	33	260.47	990	*
1083676910	Purcell	Joseph	Landing	NJ	34	Family Practice	S	Paroxetine Hcl	Paroxetine Hcl	35	51	1530	228.44			15	23	92.51	690	*
1083677058	Monroe	Lance	Paragould	AR	5	Family Practice	S	Paroxetine Hcl	Paroxetine Hcl	31	45.1	1292	214.73		#					*
1083677215	Fatigati	Mario	Pittsburgh	PA	42	Internal Medicine	S	Paroxetine Hcl	Paroxetine Hcl	46	56.2	1560	491.07	11		46	56.2	491.07	1560		11
1083677231	O'gorman	Kevin	Eden	NY	36	Internal Medicine	S	Paroxetine Hcl	Paroxetine Hcl	39	93	2790	573.11			39	93	573.11	2790	*
1083677355	Fahey	Patrick	Columbus	OH	39	Family Practice	S	Paroxetine Hcl	Paroxetine Hcl	26	30	900	232.32			26	30	232.32	900	*
1083677421	Weigel	Christian	Morehead	KY	21	Internal Medicine	S	Paroxetine Hcl	Paroxetine Hcl	230	286	8360	3122.37	44		185	241	2631.89	7114	#
1083677512	Gabel	David	Indianola	IA	19	Family Practice	S	Paroxetine Hcl	Paroxetine Hcl	24	36	1080	177.06			24	36	177.06	1080	*
1083677579	Sutaria	Samir	Edison	NJ	34	Nephrology	S	Paroxetine Hcl	Paroxetine Hcl	14	28	840	116.66		*					*
1083677686	Oklan	Edward	San Rafael	CA	6	Neuropsychiatry	S	Paroxetine Hcl	Paroxetine Hcl	12	12	360	75.24			12	12	75.24	360	*
1083677934	Moore	Eugene	Burlington	VT	50	Internal Medicine	S	Paroxetine Hcl	Paroxetine Hcl	44	90	2675	501.45			29	67	378.57	1985	*
1083678171	Bisson	Jennifer	Navarre	FL	12	Physician Assistant	S	Paroxetine Hcl	Paroxetine Hcl	27	39	1170	296.5			13	17	68.4	510	*
1083678189	Boone	William	Sunnyvale	TX	48	Family Practice	S	Paroxetine Hcl	Paroxetine Hcl	22	34	1020	301.99		#					*
1083678304	Kilpatrick	Michael	Seymour	IN	18	Family Practice	S	Paroxetine Hcl	Paroxetine Hcl	31	45	1292	1100.42		#					*
1083678585	Ehret	Jason	Indianapolis	IN	18	Psychiatry	S	Paroxetine Hcl	Paroxetine Hcl	24	38.2	1145	394.68		*					*
1083678635	Daroski	Marilyn	Pittsburgh	PA	42	Internal Medicine	S	Paroxetine Hcl	Paroxetine Hcl	63	95	2696	2294.41	16	#					#
1083679047	Ford	Donald	Cleveland	OH	39	Family Practice	S	Paroxetine Hcl	Paroxetine Hcl	21	53	1590	443.23		#					*
1083679062	Lysne	Dwight	Wilmington	NC	37	Psychiatry	S	Paroxetine Hcl	Paroxetine Hcl	14	14	420	123.94		*					*
1083679260	Overley	David	Louisville	KY	21	Internal Medicine	S	Paroxetine Hcl	Paroxetine Hcl	57	125	3750	1745	13	#					#
1083679393	Sharma	Divya	Bend	OR	41	Internal Medicine	S	Paroxetine Hcl	Paroxetine Hcl	27	39	1170	402.02			27	39	402.02	1170	*
1083679674	Colberg	Douglas	Battle Creek	MI	26	Emergency Medicine	S	Paroxetine Hcl	Paroxetine Hcl	39	41	1230	798.79		*					*
1083679690	Ogunlade-Addams	Atinuke	Elmira	NY	36	Specialist	T	Paroxetine Hcl	Paroxetine Hcl	25	33	990	304.48		*					*
1083679716	Martinez	Raymond	Juana Diaz	PR	72	General Practice	S	Paroxetine Hcl	Paroxetine Hcl	33	43	1290	461.7		#					*
1083679864	Osei-Bonsu	George	High Point	NC	37	Internal Medicine	S	Paroxetine Hcl	Paroxetine Hcl	19	21	630	108.68		#					*
1083679880	Lagerstrom	Rex	Louisville	KY	21	Internal Medicine	S	Paroxetine Hcl	Paroxetine Hcl	12	36	1080	155.28			12	36	155.28	1080	*
1083679930	Yarbrough	Walter	Stockton	CA	6	Internal Medicine	S	Paroxetine Hcl	Paroxetine Hcl	48	106	3180	3429.33	12		48	106	3429.33	3180		12
1083680235	Verma	Narayan	Warren	MI	26	Neurology	S	Paroxetine Hcl	Paroxetine Hcl	14	20.7	620	127.47			0	0	0	0	#
1083680300	Dario	Dennis	Port Richey	FL	12	Family Practice	S	Paroxetine Hcl	Paroxetine Hcl	111	145	4350	1175.02	24		77	97	711.21	2910	#
1083680581	Colancecco	Joseph	Danville	PA	42	Internal Medicine	S	Paroxetine Hcl	Paroxetine Hcl	28	49.3	1464	391.02			28	49.3	391.02	1464	*
1083680862	Williams	Robin	Batesville	AR	5	Pediatric Medicine	S	Paroxetine Hcl	Paroxetine Hcl	21	29	870	218		*					*
1083681365	Knight	Maribeth	Livonia	MI	26	Internal Medicine	S	Paroxetine Hcl	Paroxetine Hcl	16	40	1200	288.11			16	40	288.11	1200	*
1083681423	Wilson	Wayne	Hickory	NC	37	Family Practice	S	Paroxetine Hcl	Paroxetine Hcl	36	38	1140	1365.84		*					*
1083681522	Odell	Christine	Boston	MA	25	Family Practice	S	Paroxetine Hcl	Paroxetine Hcl	20	24	696	233.04			0	0	0	0	#
1083681647	Mollgaard	Eric	Red Wing	MN	27	Family Practice	S	Paroxetine Hcl	Paroxetine Hcl	21	63	1890	493.01		#					*
1083681654	Schilling	David	Maywood	IL	17	Psychiatry	S	Paroxetine Hcl	Paroxetine Hcl	15	15	450	87.02			0	0	0	0	#
1083681845	Mitchell	Mancel	Robbinsdale	MN	27	Family Practice	S	Paroxetine Hcl	Paroxetine Hcl	24	52	1514	383.57			24	52	383.57	1514	*
1083681944	Segreto	Mary	Fort Dodge	IA	19	Psychiatry	S	Paroxetine Hcl	Paroxetine Hcl	28	28	835	127.64		*					*
1083682074	Bharaj	Narender	Parkville	MD	24	Internal Medicine	S	Paroxetine Hcl	Paroxetine Hcl	31	43	1150	475.7	11	#					*
1083682082	Mintz	Joshua	Belchertown	MA	25	Family Practice	S	Paroxetine Hcl	Paroxetine Hcl	98	98	2684	1084.04	16		84	84	1037.65	2280	#
1083682116	Smith	Sharon	Ann Arbor	MI	26	Internal Medicine	S	Paroxetine Hcl	Paroxetine Hcl	33	90	2700	633.64			33	90	633.64	2700	*
1083682272	Cottel	Jill	Poway	CA	6	Internal Medicine	S	Paroxetine Hcl	Paroxetine Hcl	14	20	600	135.01			14	20	135.01	600	*
1083682462	Sager	Cathy	Loogootee	IN	18	Nurse Practitioner	S	Paroxetine Hcl	Paroxetine Hcl	32	48	1440	348.37		#					*
1083682496	Kahn	Randy	Sun City Center	FL	12	Radiation Oncology	S	Paroxetine Hcl	Paroxetine Hcl	16	24	720	180.58			16	24	180.58	720	*
1083682603	Carter	Alan	Everett	WA	53	Family Practice	S	Paroxetine Hcl	Paroxetine Hcl	30	60	1800	304.78			30	60	304.78	1800	*
1083682900	Zigun	Benjamin	Manchester	CT	9	Psychiatry	S	Paroxetine Hcl	Paroxetine Hcl	26	28	765	159.09		*					*
1083682934	Duckworth	Michael	Columbus	MS	28	Internal Medicine	S	Paroxetine Hcl	Paroxetine Hcl	72	80	2398	542.47			72	80	542.47	2398	*
1083682991	Smith	Drew	Warsaw	MO	29	Family Practice	S	Paroxetine Hcl	Paroxetine Hcl	67	97	2894	540.16	12		54	78	451.93	2324	*
1083683023	Roddy	Timothy	Vancouver	WA	53	Internal Medicine	S	Paroxetine Hcl	Paroxetine Hcl	45	89	2639	1116.67	13		30	66	961.78	1981	#
1083683114	Frazier	Jason	Lorain	OH	39	Internal Medicine	S	Paroxetine Hcl	Paroxetine Hcl	112	200	5987	1006.37	24	#					#
1083683213	Federoff	Susan	Wexford	PA	42	Family Practice	S	Paroxetine Hcl	Paroxetine Hcl	32	64.3	1930	1621.64		#					*
1083683528	Ahmed	Irshad	Colonial Heights	VA	51	Internal Medicine	S	Paroxetine Hcl	Paroxetine Hcl	82	125	3750	1993.81	14		64	92	1808.85	2760	#
1083683544	Uberti	James	Prospect	CT	9	Internal Medicine	S	Paroxetine Hcl	Paroxetine Hcl	41	53	1590	326.34			41	53	326.34	1590	*
1083683627	Daigle	Gaylon	Shreveport	LA	22	Obstetrics/Gynecology	S	Paroxetine Hcl	Paroxetine Hcl	13	13	390	93.62			13	13	93.62	390	*
1083683684	Thompson	Anne	Long Beach	CA	6	Nurse Practitioner	S	Paroxetine Hcl	Paroxetine Hcl	21	21	627	175.8			0	0	0	0	#
1083683817	Strasser	Alexander	Rochester	NY	36	Internal Medicine	S	Paroxetine Hcl	Paroxetine Hcl	11	33	990	134.45		*					*
1083683833	Davies	Daniel	Portsmouth	NH	33	Internal Medicine	S	Paroxetine Hcl	Paroxetine Hcl	15	27	810	184.33			15	27	184.33	810	*
1083683973	Soule	Sharon	Lawrence	KS	20	Hematology/Oncology	S	Paroxetine Hcl	Paroxetine Hcl	11	11	330	44			11	11	44	330	*
1083684013	O'malley	Martin	St Cloud	FL	12	Internal Medicine	S	Paroxetine Hcl	Paroxetine Hcl	45	73	2190	382.74			45	73	382.74	2190	*
1083684153	Rao	Kavita	Saint Petersburg	FL	12	Internal Medicine	S	Paroxetine Hcl	Paroxetine Hcl	15	21	630	106.52		#					*
1083684336	Felker	David	Boynton Beach	FL	12	Internal Medicine	S	Paroxetine Hcl	Paroxetine Hcl	24	68	2040	369.55			24	68	369.55	2040	*
1083684625	Sofield	Laura	Ocean	NJ	34	Nurse Practitioner	S	Paroxetine Hcl	Paroxetine Hcl	24	24	720	128.13			24	24	128.13	720	*
1083684724	Trudell	Randall	Knoxville	TN	47	Neurology	S	Paroxetine Hcl	Paroxetine Hcl	11	19	570	129.12			0	0	0	0	#
1083684740	Gateley	Susan	Clarksville	AR	5	Nurse Practitioner	S	Paroxetine Hcl	Paroxetine Hcl	37	37	1110	301.47			12	12	69.15	360	*
1083684914	Antonucci	Lawrence	Chester	NJ	34	Cardiology	S	Paroxetine Hcl	Paroxetine Hcl	13	39	1170	143.42			13	39	143.42	1170	*
1083685176	Kresge	Dale	Dallastown	PA	42	Internal Medicine	S	Paroxetine Hcl	Paroxetine Hcl	52	52	1560	340.61			52	52	340.61	1560	*
1083685291	Faudere	Crystal	El Dorado	KS	20	Family Practice	S	Paroxetine Hcl	Paroxetine Hcl	17	39.1	1165	263.42			17	39.1	263.42	1165	*
1083685366	Boulanger	Philip	Glen Allen	VA	51	General Practice	S	Paroxetine Hcl	Paroxetine Hcl	34	34	1005	327.78			34	34	327.78	1005	*
1083685416	Sherrell	Fern	Melbourne	AR	5	Nurse Practitioner	S	Paroxetine Hcl	Paroxetine Hcl	24	26.1	782	151.07		*					*
1083685671	Franklin	Susan	Cherry Hill	NJ	34	Certified Clinical Nurse Specialist	S	Paroxetine Hcl	Paroxetine Hcl	55	65	1663	2001.39			29	39	168.65	1042	*
1083685747	Zimmermann	Susanne	Eatontown	NJ	34	Family Practice	S	Paroxetine Hcl	Paroxetine Hcl	31	47.9	1438	238.76		#					*
1083685879	Unice	Ronald	Meadville	PA	42	Family Practice	S	Paroxetine Hcl	Paroxetine Hcl	182	192.1	4996	1465.14	25		164	166.1	1323.85	4286	#
1083685903	Craven	Bickley	Big Stone Gap	VA	51	Family Practice	S	Paroxetine Hcl	Paroxetine Hcl	14	14	383	677.43			14	14	677.43	383	*
1083685960	Gabrielle	Claudia	Salem	NH	33	Family Practice	S	Paroxetine Hcl	Paroxetine Hcl	12	36	1080	155.22			12	36	155.22	1080	*
1083686018	Solorzano-Klapprott	Maria	Bartow	FL	12	Family Practice	S	Paroxetine Hcl	Paroxetine Hcl	44	47	1410	1345.93		#					*
1083686216	Williams	Gregory	Philadelphia	PA	42	Internal Medicine	S	Paroxetine Hcl	Paroxetine Hcl	26	26	780	333.46		#					*
1083686257	Gordon	Mark	North Kansas City	MO	29	Internal Medicine	S	Paroxetine Hcl	Paroxetine Hcl	20	54	1620	218.27		#					*
1083686273	Raybould	Michael	North Kansas City	MO	29	Internal Medicine	S	Paroxetine Hcl	Paroxetine Hcl	81	123.2	3692	771.01	15		81	123.2	771.01	3692		15
1083686646	Lafata	John	Clyde	NC	37	Internal Medicine	S	Paroxetine Hcl	Paroxetine Hcl	93	151	4515	1014.5	22		82	140	955.04	4185	#
1083686653	Linzer	Brett	Oconomowoc	WI	55	Pediatric Medicine	S	Paroxetine Hcl	Paroxetine Hcl	13	21.1	632	94.12			13	21.1	94.12	632	*
1083686711	Jones	Daniel	Daleville	VA	51	Family Practice	S	Paroxetine Hcl	Paroxetine Hcl	62	100	3000	1934.66	12		43	73	1757.16	2190	*
1083686844	Hopkins-Brinegar	Sharon	Chariton	IA	19	Nurse Practitioner	S	Paroxetine Hcl	Paroxetine Hcl	22	22	660	159.31			22	22	159.31	660	*
1083687206	Ward	Mary	Irving	TX	48	Family Practice	S	Paroxetine Hcl	Paroxetine Hcl	17	34	1020	297.32		*					*
1083687248	Desai	Shwetal	Fairfield	OH	39	Internal Medicine	S	Paroxetine Hcl	Paroxetine Hcl	26	40	1191	415.33		#					*
1083687305	Bennett	Stephen	Gallatin	TN	47	Family Practice	S	Paroxetine Hcl	Paroxetine Hcl	151	229.9	6854	1255.96	27		137	213.9	1155.97	6374	#
1083687313	Hagar	Joanne	Moon	PA	42	Physician Assistant	S	Paroxetine Hcl	Paroxetine Hcl	17	25	750	120.95		*					*
1083687388	Mathew	Alison	Ligonier	IN	18	Internal Medicine	S	Paroxetine Hcl	Paroxetine Hcl	18	60	1800	313.01			18	60	313.01	1800	*
1083687446	Bramm	David	Huntsville	AL	1	Family Practice	S	Paroxetine Hcl	Paroxetine Hcl	20	56	1649	250.56		*					*
1083687610	Cohen	Robert	Delray Beach	FL	12	Family Practice	S	Paroxetine Hcl	Paroxetine Hcl	63	121	3614	796.54	18		51	109	695.8	3254	#
1083687842	Kamaraju	Praveen	Bay City	MI	26	Internal Medicine	S	Paroxetine Hcl	Paroxetine Hcl	53	111	3330	2086.58	13		33	73	1876.8	2190	*
1083687990	Calhoun	Gary	Albertville	AL	1	Family Practice	S	Paroxetine Hcl	Paroxetine Hcl	27	27	799	310.38		#					*
1083688311	Collins	Lucinda	Graceville	FL	12	Nurse Practitioner	S	Paroxetine Hcl	Paroxetine Hcl	57	93.6	2807	561.09	17		41	77	448.35	2310	#
1083688444	Golden	Jeffery	Somerset	KY	21	Family Practice	S	Paroxetine Hcl	Paroxetine Hcl	59	65	1950	441.48			22	24	120.17	720	*
1083688477	Stern	David	West Palm Beach	FL	12	Internal Medicine	S	Paroxetine Hcl	Paroxetine Hcl	41	53	1590	323.11			41	53	323.11	1590	*
1083688725	Hak	Kazem	Flint	MI	26	Internal Medicine	S	Paroxetine Hcl	Paroxetine Hcl	23	55	1650	270.79		#					*
1083688766	Burns	Frances	Lanoka Harbor	NJ	34	Certified Clinical Nurse Specialist	S	Paroxetine Hcl	Paroxetine Hcl	11	11	330	1291.37			11	11	1291.37	330	*
1083688873	Price	Virginia	Villa Rica	GA	13	Family Practice	S	Paroxetine Hcl	Paroxetine Hcl	21	46	1380	323.63		#					*
1083689103	Scorza	Pedro	Fajardo	PR	72	Internal Medicine	S	Paroxetine Hcl	Paroxetine Hcl	11	18	540	703.56		*					*
1083689186	Booth	Deborah	Milford	MI	26	Family Practice	S	Paroxetine Hcl	Paroxetine Hcl	34	80	2400	410.78			34	80	410.78	2400	*
1083689293	Narang	Supriya	Timonium	MD	24	Psychiatry	S	Paroxetine Hcl	Paroxetine Hcl	33	33	990	1804.94		*					*
1083689632	Frost	Jeffrey	Grass Valley	CA	6	Internal Medicine	S	Paroxetine Hcl	Paroxetine Hcl	59	95	2850	5264.71	11		59	95	5264.71	2850		11
1083689772	Shalloway	Lester	Miami	FL	12	Internal Medicine	S	Paroxetine Hcl	Paroxetine Hcl	48	80	2400	503.49			48	80	503.49	2400	*
1083689855	Jackson	Matthew	Newport	AR	5	Family Practice	S	Paroxetine Hcl	Paroxetine Hcl	60	80.1	2392	388.38			36	46	232.26	1371	*
1083689947	Donachie	Nancy	Dallas	TX	48	Psychiatry	S	Paroxetine Hcl	Paroxetine Hcl	17	23	690	124.82			17	23	124.82	690	*
1083690036	Slade-Hartman	Venezela	Winston Salem	NC	37	Family Practice	S	Paroxetine Hcl	Paroxetine Hcl	65	65	1713	1409.38			65	65	1409.38	1713	*
1083690093	Travis	Mark	Chicago	IL	17	Internal Medicine	S	Paroxetine Hcl	Paroxetine Hcl	19	19	570	71.38			19	19	71.38	570	*
1083690119	Silberman	David	Mesa	AZ	4	Family Practice	S	Paroxetine Hcl	Paroxetine Hcl	25	51	1530	220.17			25	51	220.17	1530	*
1083690283	Lieber	James	Chandler	AZ	4	Internal Medicine	S	Paroxetine Hcl	Paroxetine Hcl	20	34	1020	134.85		#					*
1083690333	Girotto	Gilson	Sedro Woolley	WA	53	Family Practice	S	Paroxetine Hcl	Paroxetine Hcl	28	36	1019	412.35			15	19	241.53	509	*
1083690366	Jimenez	Gilberto	Hialeah	FL	12	Internal Medicine	S	Paroxetine Hcl	Paroxetine Hcl	12	12	360	36.12			12	12	36.12	360	*
1083690382	Oaks	James	Newark	OH	39	Psychiatry	S	Paroxetine Hcl	Paroxetine Hcl	27	29	849	251.51		*					*
1083690473	Harrahill	Daniel	Saint Paul	NE	31	Family Practice	S	Paroxetine Hcl	Paroxetine Hcl	32	32	960	322.84			32	32	322.84	960	*
1083690515	Mikhail	Ashraf	Jacksonville	NC	37	Psychiatry	S	Paroxetine Hcl	Paroxetine Hcl	34	34	985	691.59			0	0	0	0	#
1083690689	Goad	Eric	Eden Prairie	MN	27	Psychiatry	S	Paroxetine Hcl	Paroxetine Hcl	28	36	1029	299.01		*					*
1083690945	Williams	Daniel	Reno	NV	32	Family Practice	S	Paroxetine Hcl	Paroxetine Hcl	40	62	1860	1543.81		#					*
1083691000	Shah	Samir	Newton	NJ	34	Pulmonary Disease	S	Paroxetine Hcl	Paroxetine Hcl	48	68	2001	2153.61			48	68	2153.61	2001	*
1083691158	Milburn	Jodi	St Louis Park	MN	27	Family Practice	S	Paroxetine Hcl	Paroxetine Hcl	19	41	1210	268.79			19	41	268.79	1210	*
1083691182	Johnson	Richard	Glendora	CA	6	Pulmonary Disease	S	Paroxetine Hcl	Paroxetine Hcl	18	18	540	129.71			18	18	129.71	540	*
1083691208	Vega Vega	Hector	Isabela	PR	72	General Practice	S	Paroxetine Hcl	Paroxetine Hcl	16	22	660	108.21		*					*
1083691299	Siddiqui	Athar	Ypsilanti	MI	26	Internal Medicine	S	Paroxetine Hcl	Paroxetine Hcl	55	77	2296	598.49	16	*					*
1083691471	Gourieux	Eric	Evansville	IN	18	Family Practice	S	Paroxetine Hcl	Paroxetine Hcl	32	38	1140	2421.12		#					*
1083691778	Castillo	Romeo	Hanford	CA	6	Family Practice	S	Paroxetine Hcl	Paroxetine Hcl	13	15	450	85.54			13	15	85.54	450	*
1083691828	Anderson	Edwin	Grand Rapids	MN	27	Family Practice	S	Paroxetine Hcl	Paroxetine Hcl	12	26	780	76.98		*					*
1083691851	Stout	Christina	Mansfield	OH	39	Nurse Practitioner	S	Paroxetine Hcl	Paroxetine Hcl	36	36	1080	323.76		*					*
1083691885	Oconnell	Michael	South Bend	IN	18	Family Practice	S	Paroxetine Hcl	Paroxetine Hcl	13	39	1170	281.62			13	39	281.62	1170	*
1083691927	Hong	Hyun	Sparks	NV	32	Family Practice	S	Paroxetine Hcl	Paroxetine Hcl	36	44	1320	349.42			36	44	349.42	1320	*
1083691935	Hu	Laura	Boston	MA	25	Internal Medicine	S	Paroxetine Hcl	Paroxetine Hcl	25	58.5	1755	506.66			25	58.5	506.66	1755	*
1083691968	Dzurinko	David	Phila	PA	42	Obstetrics/Gynecology	S	Paroxetine Hcl	Paroxetine Hcl	12	12	360	53.16			12	12	53.16	360	*
1083692115	Maddox	Michael	Tulsa	OK	40	Family Practice	S	Paroxetine Hcl	Paroxetine Hcl	44	71	2130	456.26			31	58	281.54	1740	*
1083692271	Simon	David	Syracuse	NY	36	Internal Medicine	S	Paroxetine Hcl	Paroxetine Hcl	37	77	2310	776.52			37	77	776.52	2310	*
1083692677	Siddiqui	Navid	Poplar Bluff	MO	29	Internal Medicine	S	Paroxetine Hcl	Paroxetine Hcl	12	12	360	78.23		*					*
1083692719	Goldman	Laurie	Arlington Heights	IL	17	Psychiatry	S	Paroxetine Hcl	Paroxetine Hcl	19	33	958	3384.72			19	33	3384.72	958	*
1083692834	Thurber	Katie	North Adams	MA	25	Physician Assistant	S	Paroxetine Hcl	Paroxetine Hcl	51	63	1890	364.91			39	51	282.68	1530	*
1083692933	Debitetto	Nick	Newton	NJ	34	Internal Medicine	S	Paroxetine Hcl	Paroxetine Hcl	48	86	2535	1366.23			48	86	1366.23	2535	*
1083693022	Abriola	Kenneth	Glastonbury	CT	9	Internal Medicine	S	Paroxetine Hcl	Paroxetine Hcl	12	12	360	1398.38			12	12	1398.38	360	*
1083693089	Matarese	Emil	Langhorne	PA	42	Neurology	S	Paroxetine Hcl	Paroxetine Hcl	44	54	1620	1821.09			12	20	1554.92	600	*
1083693196	Rajiyah	Gitendra	East Orange	NJ	34	Cardiology	S	Paroxetine Hcl	Paroxetine Hcl	31	32	960	238.45			12	12	73.68	360	*
1083693287	Santamaria	Pamela	Omaha	NE	31	Neurology	S	Paroxetine Hcl	Paroxetine Hcl	34	74	2220	365.37		#					*
1083693378	Abbo	Paul	Chicago	IL	17	Internal Medicine	S	Paroxetine Hcl	Paroxetine Hcl	16	24	688	151.49		*					*
1083693444	Johnston	Maria	Tucson	AZ	4	Nurse Practitioner	S	Paroxetine Hcl	Paroxetine Hcl	24	46	1380	287.72		#					*
1083693592	Vilushis	Barbara	Hazleton	PA	42	Family Practice	S	Paroxetine Hcl	Paroxetine Hcl	22	22	650	142.13		#					*
1083693683	Kerkemeyer	George	Hannibal	MO	29	Internal Medicine	S	Paroxetine Hcl	Paroxetine Hcl	53	81	2254	587.66		#					*
1083693980	Burton	Michael	Hickory	NC	37	Family Practice	S	Paroxetine Hcl	Paroxetine Hcl	13	25	750	1271.12		#					*
1083694004	Hallman	Susan	Phoenix	AZ	4	Internal Medicine	S	Paroxetine Hcl	Paroxetine Hcl	103	203	6070	2537.21	25		89	181	2244.51	5410	#
1083694053	Nasser	Wajeeh	Boise	ID	16	Family Practice	S	Paroxetine Hcl	Paroxetine Hcl	15	45	1350	254.34			15	45	254.34	1350	*
1083694103	Kushman	Brian	Coral Gables	FL	12	Cardiology	S	Paroxetine Hcl	Paroxetine Hcl	25	35	1050	243.71			25	35	243.71	1050	*
1083694178	Brandhorst	Michelle	Pensacola	FL	12	Family Practice	S	Paroxetine Hcl	Paroxetine Hcl	34	34	1020	178.18			23	23	134.18	690	*
1083694293	Gallagher	Susan	Sandusky	OH	39	Internal Medicine	S	Paroxetine Hcl	Paroxetine Hcl	45	99	2954	606.13	13	#					#
1083694350	Samdani	Moazam	Watertown	WI	55	Internal Medicine	S	Paroxetine Hcl	Paroxetine Hcl	15	15	424	100.87			15	15	100.87	424	*
1083694533	Harnly	Neal	Elizabethtown	PA	42	Family Practice	S	Paroxetine Hcl	Paroxetine Hcl	26	50	1500	289.83			26	50	289.83	1500	*
1083694632	Williams	Richard	Christiansburg	VA	51	Internal Medicine	S	Paroxetine Hcl	Paroxetine Hcl	21	21	630	1442.54			21	21	1442.54	630	*
1083694640	Neufeld	Laurence	Tampa	FL	12	Family Practice	S	Paroxetine Hcl	Paroxetine Hcl	24	58.2	1746	3261.65			24	58.2	3261.65	1746	*
1083694681	Stille	Ryan	Dubuque	IA	19	Family Practice	S	Paroxetine Hcl	Paroxetine Hcl	31	43.2	1295	202.73			31	43.2	202.73	1295	*
1083694707	Sheth	Milan	Lenoir City	TN	47	Internal Medicine	S	Paroxetine Hcl	Paroxetine Hcl	23	54	1620	281.59		#					*
1083694764	Lepley	Shawn	Harrisonburg	VA	51	Family Practice	S	Paroxetine Hcl	Paroxetine Hcl	76	114	3400	913.23	12	#					#
1083694905	Gibbs	Marti	Oakwood	GA	13	Family Practice	S	Paroxetine Hcl	Paroxetine Hcl	45	58	1740	388.21		#					*
1083695159	Shank	Kenneth	Albemarle	NC	37	Family Practice	S	Paroxetine Hcl	Paroxetine Hcl	37	51	1530	346.05		#					*
1083695191	Miralles	Eduardo	San Juan	PR	72	General Practice	S	Paroxetine Hcl	Paroxetine Hcl	30	40	1200	204.3			18	28	140.25	840	*
1083695266	Landsberger	Mary	Lakeland	FL	12	Nurse Practitioner	S	Paroxetine Hcl	Paroxetine Hcl	24	36	1080	204.91		*					*
1083695332	Palmateer	Jason	Plymouth	IN	18	Nurse Practitioner	S	Paroxetine Hcl	Paroxetine Hcl	48	98	2940	742.39	12	#					*
1083695456	Crane	Melanie	Riverside	CA	6	Pediatric Medicine	S	Paroxetine Hcl	Paroxetine Hcl	35	75	2250	487.26			35	75	487.26	2250	*
1083695613	Cordero	Alejandro	Miami	FL	12	Internal Medicine	S	Paroxetine Hcl	Paroxetine Hcl	141	165	4919	3801.44	32		141	165	3801.44	4919		32
1083695696	Coccia	Christopher	Cullman	AL	1	Family Practice	S	Paroxetine Hcl	Paroxetine Hcl	60	92	2744	614.33	12		35	49	402.58	1454	*
1083695787	Brower	Linda	Elizabeth City	NC	37	Physician Assistant	S	Paroxetine Hcl	Paroxetine Hcl	56	90	2700	455.01	17		56	90	455.01	2700		17
1083695928	Mcintyre	Sandra	Dillon	MT	30	Internal Medicine	S	Paroxetine Hcl	Paroxetine Hcl	22	36	1080	410.36		#					*
1083696595	Bryan	Angela	Marion	NC	37	Family Practice	S	Paroxetine Hcl	Paroxetine Hcl	49	65	1935	427.43		#					*
1083696728	Brezault	Alande	Miami	FL	12	Internal Medicine	S	Paroxetine Hcl	Paroxetine Hcl	19	21	581	109.01			19	21	109.01	581	*
1083696785	Badillo	Leslie	Christiansburg	VA	51	Family Practice	S	Paroxetine Hcl	Paroxetine Hcl	42	56	1680	273.65			42	56	273.65	1680	*
1083696967	Baker	Wallace	Idaho Falls	ID	16	Family Practice	S	Paroxetine Hcl	Paroxetine Hcl	99	145.2	4357	1031.08	16		66	112.2	746.06	3367	#
1083697114	Boyd	Jeffrey	Waterbury	CT	9	Psychiatry	S	Paroxetine Hcl	Paroxetine Hcl	12	22	660	127		*					*
1083697155	Good	Gary	Monticello	NY	36	General Practice	S	Paroxetine Hcl	Paroxetine Hcl	22	22	660	1164.49		*					*
1083697205	Nasir	Mujahid	Elizabethtown	KY	21	Family Practice	S	Paroxetine Hcl	Paroxetine Hcl	48	76	2280	511.07			37	65	435.76	1950	*
1083697478	Broadwater	Stephen	Augusta	GA	13	Cardiology	S	Paroxetine Hcl	Paroxetine Hcl	12	36	1080	1146.71			12	36	1146.71	1080	*
1083697486	Markovitz	Dennis	Winchester	MA	25	Family Practice	S	Paroxetine Hcl	Paroxetine Hcl	18	48	1440	350.19		*					*
1083697502	Wolanski	Eugene	Lynchburg	VA	51	Internal Medicine	S	Paroxetine Hcl	Paroxetine Hcl	51	125	3728	3223.41	13		51	125	3223.41	3728		13
1083697593	Rhodes	Kerry	Austin	TX	48	Family Practice	S	Paroxetine Hcl	Paroxetine Hcl	22	30	900	171.29		#					*
1083697601	Owens	Lisa	Kokomo	IN	18	Nurse Practitioner	S	Paroxetine Hcl	Paroxetine Hcl	27	53	1590	1873.62		#					*
1083697841	Adler	Ronald	Worcester	MA	25	Family Practice	S	Paroxetine Hcl	Paroxetine Hcl	41	51	1470	237.38		*					*
1083697908	Tauro	Allen	Charlotte	NC	37	Internal Medicine	S	Paroxetine Hcl	Paroxetine Hcl	17	35	1050	233.97			17	35	233.97	1050	*
1083697932	Michalacos	Nikolaos	Whitman	MA	25	Internal Medicine	S	Paroxetine Hcl	Paroxetine Hcl	39	51	1519	416.02			39	51	416.02	1519	*
1083698229	Obenrader	Mark	Fort Washington	PA	42	Family Practice	S	Paroxetine Hcl	Paroxetine Hcl	80	112	3344	657.85	14	#					#
1083698302	Rieb	Mark	Albuquerque	NM	35	Family Practice	S	Paroxetine Hcl	Paroxetine Hcl	59	77	2283	1998.7			28	46	487.06	1371	*
1083698666	Sievert	William	Blaine	MN	27	Family Practice	S	Paroxetine Hcl	Paroxetine Hcl	52	108	3210	934.22	12	#					#
1083698740	Anderson	William	Forsyth	MT	30	Family Practice	S	Paroxetine Hcl	Paroxetine Hcl	22	38	1140	192.11			22	38	192.11	1140	*
1083699110	Williams	Gary	Stillwater	MN	27	Family Practice	S	Paroxetine Hcl	Paroxetine Hcl	27	61	1830	343.96			27	61	343.96	1830	*
1083699128	Montezon	Lourdes	Washington	NJ	34	Psychiatry	S	Paroxetine Hcl	Paroxetine Hcl	25	25	700	162.11		#					*
1083699151	Sunter	William	Melbourne	FL	12	Neurology	S	Paroxetine Hcl	Paroxetine Hcl	16	16	480	69.38		*					*
1083699219	Cohen	Jonathan	Chattanooga	TN	47	Psychiatry	S	Paroxetine Hcl	Paroxetine Hcl	24	30	900	2671.03		#					*
1083699243	Yoo	Harrison	San Antonio	TX	48	Internal Medicine	S	Paroxetine Hcl	Paroxetine Hcl	11	33	990	243.8			11	33	243.8	990	*
1083699334	Patel	Jayprakash	Jemison	AL	1	Internal Medicine	S	Paroxetine Hcl	Paroxetine Hcl	101	143	4244	3010.41	16	#					#
1083699375	Sirisuk	Shern	Riverside	CA	6	Family Practice	S	Paroxetine Hcl	Paroxetine Hcl	39	61	1830	685.51		#					*
1083699839	Ho	Chun Wah	Tucson	AZ	4	Internal Medicine	S	Paroxetine Hcl	Paroxetine Hcl	18	48	1440	205			18	48	205	1440	*
1083700033	Hutchinson	Peter	Medford	OR	41	Internal Medicine	S	Paroxetine Hcl	Paroxetine Hcl	40	66	1980	1414.69		#					*
1083700041	Aina	Oluyemi	Sherman	TX	48	Psychiatry	S	Paroxetine Hcl	Paroxetine Hcl	122	126	3749	763.24	20		47	51	271.2	1499	*
1083700306	Sikowitz	David	Shrewsbury	NJ	34	Psychiatry	S	Paroxetine Hcl	Paroxetine Hcl	53	62.8	1802	467.91			27	35.5	214.38	1029	*
1083700868	Fritz	John	Belvidere	NJ	34	Family Practice	S	Paroxetine Hcl	Paroxetine Hcl	94	102	2895	942.55	14	#					#
1083700991	Moran	William	Arlington Heights	IL	17	Internal Medicine	S	Paroxetine Hcl	Paroxetine Hcl	13	27	810	113.2			13	27	113.2	810	*
1083701312	Brin	Foster	Macon	GA	13	Psychiatry	S	Paroxetine Hcl	Paroxetine Hcl	112	112	3337	948.67	21		30	30	364.45	900	*
1083701783	Akhter	Mohammad	Wappingers Falls	NY	36	Internal Medicine	S	Paroxetine Hcl	Paroxetine Hcl	49	63	1741	818.82	11	#					*
1083702237	Elahi	Tahmina	Akron	OH	39	Psychiatry	S	Paroxetine Hcl	Paroxetine Hcl	67	71	2060	1274.36			27	31	234.05	902	*
1083702385	Haggerty	Ronald	Gloucester	VA	51	Internal Medicine	S	Paroxetine Hcl	Paroxetine Hcl	36	50	1428	388.9			36	50	388.9	1428	*
1083702633	Rubinstein	Michael	Clinton	CT	9	Internal Medicine	S	Paroxetine Hcl	Paroxetine Hcl	20	58	1740	3693.35			20	58	3693.35	1740	*
1083703003	Terrell	Thomas	Clinton	TN	47	Family Practice	S	Paroxetine Hcl	Paroxetine Hcl	11	21	630	121.69		*					*
1083703060	Mas	Maria	Milwaukee	WI	55	Psychiatry	S	Paroxetine Hcl	Paroxetine Hcl	90	99.3	2980	770.37	11		24	33.3	301.25	1000	*
1083703896	White	Jonathan	Augusta	AR	5	Family Practice	S	Paroxetine Hcl	Paroxetine Hcl	16	16	480	96.82		*					*
1083704076	Safvati	Shavash	North Hollywood	CA	6	Internal Medicine	S	Paroxetine Hcl	Paroxetine Hcl	32	36	1080	209.53			32	36	209.53	1080	*
1083704175	Quattlebaum	Robert	Clemson	SC	45	Family Practice	S	Paroxetine Hcl	Paroxetine Hcl	78	121	3630	1072.3	15		61	102	945.46	3060	#
1083704613	Villarreal	Marcelo	Eagle Pass	TX	48	Psychiatry	S	Paroxetine Hcl	Paroxetine Hcl	29	33	990	592.14		#					*
1083704613	Villarreal	Marcelo	Eagle Pass	TX	48	Psychiatry	S	Paxil Cr	Paroxetine Hcl	12	12	360	1980.01			12	12	1980.01	360	*
1083704902	Titcher	Robert	Sylmar	CA	6	Internal Medicine	S	Paroxetine Hcl	Paroxetine Hcl	44	46.6	1367	469.2			13	13	129.99	382	*
1083705214	Youssef	Rafik	Wyckoff	NJ	34	Psychiatry	S	Paroxetine Hcl	Paroxetine Hcl	109	109	2973	1106.26	24		109	109	1106.26	2973		24
1083705461	Tekola	Abrham	Carmichael	CA	6	Family Practice	S	Paroxetine Hcl	Paroxetine Hcl	34	54	1620	1613.84			22	30	1518.61	900	*
1083705479	Maloney	Nancy	Burlington	NC	37	Family Practice	S	Paroxetine Hcl	Paroxetine Hcl	59	73	2055	1559.3			59	73	1559.3	2055	*
1083705560	Chou	Lin	Hillsborough	NJ	34	Internal Medicine	S	Paroxetine Hcl	Paroxetine Hcl	13	29	870	1367.27		*					*
1083705727	Arora	Monika	Alpena	MI	26	Psychiatry	S	Paroxetine Hcl	Paroxetine Hcl	43	47	1410	396.46	14		11	11	190.75	330	*
1083705859	Palade	Adriana	Louisville	KY	21	Neurology	S	Paroxetine Hcl	Paroxetine Hcl	15	15	450	85.21			0	0	0	0	#
1083705883	Yeasted	George	Pittsburgh	PA	42	Internal Medicine	S	Paroxetine Hcl	Paroxetine Hcl	13	39	1170	177.47			13	39	177.47	1170	*
1083706030	Villanueva	Rodney	Charlotte	NC	37	Psychiatry	S	Paroxetine Hcl	Paroxetine Hcl	26	28	840	144.9			0	0	0	0	#
1083706071	Solodar	Seymour	Smyrna	GA	13	Psychiatry	S	Paroxetine Hcl	Paroxetine Hcl	52	52	1396	316.45			19	19	88.27	515	*
1083706337	Johnson-Weaver	Joi	Baltimore	MD	24	Family Practice	S	Paroxetine Hcl	Paroxetine Hcl	24	54	1620	246.34		#					*
1083706758	Bufford	Franklin	Auburn	AL	1	Family Practice	S	Paroxetine Hcl	Paroxetine Hcl	17	23	690	132.06		*					*
1083707087	Lyne	Alan	Santa Paula	CA	6	Family Practice	S	Paroxetine Hcl	Paroxetine Hcl	13	21	630	111.53			13	21	111.53	630	*
1083707244	Ross	Randy	Bronx	NY	36	Internal Medicine	S	Paroxetine Hcl	Paroxetine Hcl	30	73	2190	571.51			18	51	327.07	1530	*
1083707731	Connolly	Rae	Franklin	PA	42	Family Practice	S	Paroxetine Hcl	Paroxetine Hcl	30	42	1260	234.87		#					*
1083707897	Chessick	Cheryl	Clackamas	OR	41	Psychiatry	S	Paroxetine Hcl	Paroxetine Hcl	17	31	930	245.31			17	31	245.31	930	*
1083708119	Vendiola	Sunnyline	Rancho Mirage	CA	6	Family Practice	S	Paroxetine Hcl	Paroxetine Hcl	20	46	1380	428.42		#					*
1083708325	Whitley	Kathleen	Fort Collins	CO	8	Psychiatry	S	Paroxetine Hcl	Paroxetine Hcl	23	34	1020	194.26		*					*
1083708465	Hannagan	Michele	Clovis	NM	35	Family Practice	S	Paroxetine Hcl	Paroxetine Hcl	17	49	1470	244.7		#					*
1083708564	Kaiser	David	Columbus	GA	13	Psychiatry	S	Paroxetine Hcl	Paroxetine Hcl	21	21	630	149.21		*					*
1083708697	Higgins	James	East Islip	NY	36	Family Practice	S	Paroxetine Hcl	Paroxetine Hcl	11	17	510	178.67		*					*
1083708853	Pappas	Juanita	Midwest City	OK	40	Family Practice	S	Paroxetine Hcl	Paroxetine Hcl	43	81.5	2424	1219.31	14		24	48.5	283.57	1434	*
1083709711	Myint	Than	Fullerton	CA	6	Psychiatry	S	Paroxetine Hcl	Paroxetine Hcl	45	45	1310	451.97			16	16	123.05	480	*
1083709745	Stern	Jacqueline	Denver	CO	8	Family Practice	S	Paroxetine Hcl	Paroxetine Hcl	11	13	390	156.87			11	13	156.87	390	*
1083709794	Ravishankar	Tharakaram	Glen Head	NY	36	Endocrinology	S	Paxil Cr	Paroxetine Hcl	12	12	360	1803.08			12	12	1803.08	360	*
1083710206	Cash	Ralph	Princeton	KY	21	Family Practice	S	Paroxetine Hcl	Paroxetine Hcl	62	90	2700	570.08			62	90	570.08	2700	*
1083710321	Anis	Uzma	Binghamton	NY	36	Internal Medicine	S	Paroxetine Hcl	Paroxetine Hcl	41	111	3330	573.74	12	#					*
1083710495	Tai	Frederick	Missoula	MT	30	Internal Medicine	S	Paroxetine Hcl	Paroxetine Hcl	54	110	3300	595.28	12		42	88	444.45	2640	*
1083711048	Herbsman	Tal	Madison	WI	55	Psychiatry	S	Paroxetine Hcl	Paroxetine Hcl	65	75	2233	635.17	11		28	38	391.43	1123	*
1083711279	Vande Zande	Victoria	Cornell	WI	55	Internal Medicine	S	Paroxetine Hcl	Paroxetine Hcl	38	80.4	2383	1740.2		#					*
1083711683	Goldberg	Ronald	Haverhill	MA	25	Diagnostic Radiology	S	Paroxetine Hcl	Paroxetine Hcl	142	142	4069	3499.65	20		119	119	3224.93	3379	#
1083712327	Flynn	Jodi	Springfield	MO	29	Physician Assistant	S	Paroxetine Hcl	Paroxetine Hcl	18	18	540	650.5		*					*
1083712699	Rigano	Rudolph	Lancaster	PA	42	Internal Medicine	S	Paroxetine Hcl	Paroxetine Hcl	26	26	780	160.16			26	26	160.16	780	*
1083712806	Rucker	Steve	New Hyde Park	NY	36	Internal Medicine	S	Paroxetine Hcl	Paroxetine Hcl	15	39	1170	310.54			15	39	310.54	1170	*
1083713556	Honea	Robert	Reform	AL	1	Emergency Medicine	S	Paroxetine Hcl	Paroxetine Hcl	51	57	1699	321.89			23	27	156.84	810	*
1083713614	Jimenez	Robert	San Antonio	TX	48	Psychiatry	S	Paroxetine Hcl	Paroxetine Hcl	95	120	3600	1150.32	17		14	18	99.87	540	*
1083713648	Gerner	Charlene	Albany	MN	27	Physician Assistant	S	Paroxetine Hcl	Paroxetine Hcl	11	31	930	163.68		*					*
1083713754	Pajaro	Nancy	Birmingham	AL	1	Family Practice	S	Paroxetine Hcl	Paroxetine Hcl	14	26	780	140.58		*					*
1083713952	Fuentes	Melecia	Weslaco	TX	48	Family Practice	S	Paroxetine Hcl	Paroxetine Hcl	21	27	709	185.84		#					*
1083713978	Hyre	Michael	Peotone	IL	17	Internal Medicine	S	Paroxetine Hcl	Paroxetine Hcl	34	42	1260	490.57		#					*
1083713994	Forsman	Richard	Omaha	NE	31	Internal Medicine	S	Paroxetine Hcl	Paroxetine Hcl	56	95	2846	531.33	16		31	64	308.89	1920	*
1083714034	Greenwald	Rose	Cleveland	OH	39	Internal Medicine	S	Paroxetine Hcl	Paroxetine Hcl	11	23	690	128.14		*					*
1083714281	Argue	Lee	Everett	WA	53	Family Practice	S	Paroxetine Hcl	Paroxetine Hcl	15	45	1350	269.49			15	45	269.49	1350	*
1083714653	Billon	John	Arnold	MD	24	Family Practice	S	Paroxetine Hcl	Paroxetine Hcl	17	27.5	825	113.04		#					*
1083714711	Crain	Carlton	Kinston	NC	37	Physician Assistant	S	Paroxetine Hcl	Paroxetine Hcl	17	26	780	141.02		#					*
1083716286	Austria	David	Philadelphia	PA	42	Specialist	T	Paroxetine Hcl	Paroxetine Hcl	32	32	936	168.03		#					*
1083716450	Smith	Martha	Magee	MS	28	Nurse Practitioner	S	Paroxetine Hcl	Paroxetine Hcl	22	26	780	102.9			22	26	102.9	780	*
1083716476	Harris	Michael	Chicago	IL	17	Internal Medicine	S	Paroxetine Hcl	Paroxetine Hcl	11	11	330	130.45			0	0	0	0	#
1083716757	Samuels	Christie	Davison	MI	26	Family Practice	S	Paroxetine Hcl	Paroxetine Hcl	23	43	1290	215.58			23	43	215.58	1290	*
1083716963	Macdonald	Paul	Wilmington	MA	25	Internal Medicine	S	Paroxetine Hcl	Paroxetine Hcl	30	64	1918	339.85			30	64	339.85	1918	*
1083717383	Baez-Navarro	Zoraida	Bayamon	PR	72	Internal Medicine	S	Paroxetine Hcl	Paroxetine Hcl	15	21	630	145.48		#					*
1083717649	Laughlin	Jacqueline	Spokane	WA	53	Nurse Practitioner	S	Paroxetine Hcl	Paroxetine Hcl	42	48.2	1406	637.35			16	18.1	439.09	520	*
1083717862	Tippett	Jesse	Trinity	FL	12	Family Practice	S	Paroxetine Hcl	Paroxetine Hcl	22	42	1260	275.61			22	42	275.61	1260	*
1083717888	Bailey	Jessica	Helena	MT	30	Family Practice	S	Paroxetine Hcl	Paroxetine Hcl	27	69	2027	343.52			27	69	343.52	2027	*
1083718639	Bentson	Edward	Hendersonville	NC	37	Internal Medicine	S	Paroxetine Hcl	Paroxetine Hcl	21	56.3	1688	310.1			21	56.3	310.1	1688	*
1083718712	Samson	Jane	New Hartford	NY	36	Family Practice	S	Paroxetine Hcl	Paroxetine Hcl	60	72	2160	1087.93	14	#					#
1083719165	Felzenberg	Jeffrey	Shrewsbury	NJ	34	Internal Medicine	S	Paroxetine Hcl	Paroxetine Hcl	18	52	1560	267.15			18	52	267.15	1560	*
1083719264	Gutierrez	James	Cleveland	OH	39	Internal Medicine	S	Paroxetine Hcl	Paroxetine Hcl	35	60	1754	928.02		#					*
1083719645	Hatton	Donald	Lawrence	KS	20	Internal Medicine	S	Paroxetine Hcl	Paroxetine Hcl	28	54	1614	1181.44			28	54	1181.44	1614	*
1083719728	Feldman	Howard	Virginia Beach	VA	51	Geriatric Medicine	S	Paroxetine Hcl	Paroxetine Hcl	18	26	780	92.48			18	26	92.48	780	*
1083720296	Goldblum	Barbara	Mount Kisco	NY	36	Psychiatry & Neurology	T	Paroxetine Hcl	Paroxetine Hcl	23	23	690	151.49			23	23	151.49	690	*
1083720312	Suhr	Yun	Kirkland	WA	53	Internal Medicine	S	Paroxetine Hcl	Paroxetine Hcl	15	41	1230	342.31		*					*
1083720346	Moen	Robina	Sunnyvale	CA	6	Internal Medicine	S	Paroxetine Hcl	Paroxetine Hcl	16	44	1320	299.83			16	44	299.83	1320	*
1083720718	O'brien	Katharine	Austin	TX	48	Family Practice	S	Paroxetine Hcl	Paroxetine Hcl	24	32	937	182.35		#					*
1083720775	Vonderheide	Todd	Freeburg	IL	17	Family Practice	S	Paroxetine Hcl	Paroxetine Hcl	16	18	540	144.5			16	18	144.5	540	*
1083720817	Johnson	Michael	Indianapolis	IN	18	Internal Medicine	S	Paroxetine Hcl	Paroxetine Hcl	28	64	1920	425.65		*					*
1083720957	Madden	M	Fort Lauderdale	FL	12	Internal Medicine	S	Paroxetine Hcl	Paroxetine Hcl	16	26	780	184.1			16	26	184.1	780	*
1083721120	Gulla	Christine	Reading	MA	25	Internal Medicine	S	Paroxetine Hcl	Paroxetine Hcl	14	42	1260	302.96			14	42	302.96	1260	*
1083721195	Morris	Lara	Colorado Springs	CO	8	Physician Assistant	S	Paroxetine Hcl	Paroxetine Hcl	12	12	344	1248.05			12	12	1248.05	344	*
1083721245	Szuster	David	Jackson Heights	NY	36	Psychiatry	S	Paroxetine Hcl	Paroxetine Hcl	26	34	1020	1124.34		#					*
1083721518	Bingham	Randy	Rockport	TX	48	Physician Assistant	S	Paroxetine Hcl	Paroxetine Hcl	13	15	450	85.1		#					*
1083721757	Mayberry	Barry	Hillsville	VA	51	Family Practice	S	Paroxetine Hcl	Paroxetine Hcl	49	49.9	1488	486.49		*					*
1083722557	Grant	John	San Diego	CA	6	Family Practice	S	Paroxetine Hcl	Paroxetine Hcl	18	36	1080	229.57			18	36	229.57	1080	*
1083723068	Mullarky	Kevin	Biddeford	ME	23	Psychiatry	S	Paroxetine Hcl	Paroxetine Hcl	33	43	1270	293.77			18	28	210.71	840	*
1083723670	Cooper	Robert	Tamarac	FL	12	Specialist	T	Paroxetine Hcl	Paroxetine Hcl	13	13	390	88.21			0	0	0	0	#
1083723688	Dardes	Nicholas	Beaufort	SC	45	Internal Medicine	S	Paroxetine Hcl	Paroxetine Hcl	31	71	2130	422.03		#					*
1083724272	Sturm	Sheerin	Saint Louis	MO	29	Family Practice	S	Paroxetine Hcl	Paroxetine Hcl	13	21	607	141.79		*					*
1083724595	Sheern	Mark	Abilene	KS	20	Family Practice	S	Paroxetine Hcl	Paroxetine Hcl	13	13	390	66.11			13	13	66.11	390	*
1083724736	Batie	Donnie	Baton Rouge	LA	22	Family Practice	S	Paroxetine Hcl	Paroxetine Hcl	31	57	1664	362.12			20	46	246.77	1380	*
1083725204	Hall	Mary	Mc Dowell	KY	21	Family Practice	S	Paroxetine Hcl	Paroxetine Hcl	93	97	2910	4466.74	11		61	65	2425.74	1950	*
1083725618	Rayudu	Subbulaxmi	Batesville	MS	28	Psychiatry	S	Paroxetine Hcl	Paroxetine Hcl	120	130	3874	907.06	17		39	49	282.4	1470	*
1083725717	Maw	Khin	Alexandria	VA	51	Psychiatry	S	Paroxetine Hcl	Paroxetine Hcl	13	13	388	439.32		*					*
1083725816	Snokhous	Paula	West	TX	48	Physician Assistant	S	Paroxetine Hcl	Paroxetine Hcl	17	25	750	107.81			17	25	107.81	750	*
1083726137	Thomas	Matthew	Sarasota	FL	12	Psychiatry	S	Paroxetine Hcl	Paroxetine Hcl	13	15	450	144.05		*					*
1083726178	Linker	David	Huntington	NY	36	Internal Medicine	S	Paroxetine Hcl	Paroxetine Hcl	20	48	1440	1618.92		#					*
1083727044	Turoczi	Steven	South Euclid	OH	39	Internal Medicine	S	Paroxetine Hcl	Paroxetine Hcl	18	54	1620	673.8			18	54	673.8	1620	*
1083727317	Butt	Atta	Safety Harbor	FL	12	Internal Medicine	S	Paroxetine Hcl	Paroxetine Hcl	39	101	3030	2068	11	#					*
1083727408	Etzel	Glenn	Price	UT	49	Family Practice	S	Paroxetine Hcl	Paroxetine Hcl	74	122	3660	749.77	14		74	122	749.77	3660		14
1083727606	Jeanblanc	William	Portland	ME	23	Psychiatry	S	Paroxetine Hcl	Paroxetine Hcl	119	152.1	4563	1978.95	20		53	86.1	992.57	2583	#
1083728000	Hays	William	Herrin	IL	17	Family Practice	S	Paroxetine Hcl	Paroxetine Hcl	29	49	1470	1306.95		#					*
1083728323	Sangwan	Anil	Port Jefferson Station	NY	36	Internal Medicine	S	Paroxetine Hcl	Paroxetine Hcl	84	234	6958	1782.87	28		73	201	1579.95	5968	#
1083728711	Holmsten	Charles	Houston	TX	48	Family Practice	S	Paroxetine Hcl	Paroxetine Hcl	12	26	780	93.34			12	26	93.34	780	*
1083729065	Curtis	Debra	Catonsville	MD	24	Internal Medicine	S	Paroxetine Hcl	Paroxetine Hcl	21	63	1890	1384.31			21	63	1384.31	1890	*
1083729354	Tse	Chisai	Brooklyn	NY	36	Internal Medicine	S	Paroxetine Hcl	Paroxetine Hcl	16	16	480	88.63			16	16	88.63	480	*
1083729677	Vazquez	Enrique	San Juan	PR	72	General Practice	T	Paroxetine Hcl	Paroxetine Hcl	21	21	610	264.6		#					*
1083729917	Ahad	Antwan	Secaucus	NJ	34	Neurology	S	Paroxetine Hcl	Paroxetine Hcl	26	32	960	208.63			26	32	208.63	960	*
1083729990	Bradford	Carol	Apache Junction	AZ	4	Nurse Practitioner	S	Paroxetine Hcl	Paroxetine Hcl	14	20	600	114.24		#					*
1083730501	Nashatizadeh	Muhammad	Overland Park	KS	20	Neurology	S	Paroxetine Hcl	Paroxetine Hcl	16	26	780	138.94		#					*
1083731053	Gaab	Thomas	Madera	CA	6	Psychiatry & Neurology	T	Paroxetine Hcl	Paroxetine Hcl	22	22	556	208.15			0	0	0	0	#
1083731673	Cipriano,	William	Westlake Vlg	CA	6	Psychiatry	S	Paroxetine Hcl	Paroxetine Hcl	26	34	1020	208.66		*					*
1083731756	Hammett	Chad	Beaumont	TX	48	Family Practice	S	Paroxetine Hcl	Paroxetine Hcl	44	64	1832	1036.08	12		31	51	640.38	1488	*
1083731889	Stephens	Jennifer	Allentown	PA	42	Internal Medicine	S	Paroxetine Hcl	Paroxetine Hcl	17	25	750	139.55			17	25	139.55	750	*
1083731947	Dominguiano	Raul	Belfair	WA	53	Family Practice	S	Paroxetine Hcl	Paroxetine Hcl	39	85	2483	434.91			24	52	227.91	1508	*
1083732085	Diaz	Candido	Caguas	PR	72	Family Practice	S	Paroxetine Hcl	Paroxetine Hcl	16	18	540	467.14		#					*
1083732762	Lake-Harris	Evelyn	Chattanooga	TN	47	Nurse Practitioner	S	Paroxetine Hcl	Paroxetine Hcl	11	15	450	91.7		*					*
1083732812	Diehl	Dina	Plano	TX	48	Internal Medicine	S	Paroxetine Hcl	Paroxetine Hcl	19	23	690	433.53			19	23	433.53	690	*
1083733273	Cain	Brian	Concord	NC	37	Internal Medicine	S	Paroxetine Hcl	Paroxetine Hcl	13	24	720	277.5		*					*
1083734172	Henke	Melissa	Mandan	ND	38	Psychiatry	S	Paroxetine Hcl	Paroxetine Hcl	66	66.2	1935	732.47			53	53	582.84	1552	*
1083734974	Ashton	Lisa	Timonium	MD	24	Nurse Practitioner	S	Paroxetine Hcl	Paroxetine Hcl	22	22	660	191.77			0	0	0	0	#
1083739510	Polonio	Virgilio	Penuelas	PR	72	General Practice	T	Paroxetine Hcl	Paroxetine Hcl	37	43	1275	1297.15		#					*
1083739874	Krah	Natalie	Canoga Park	CA	6	Psychiatry	S	Paroxetine Hcl	Paroxetine Hcl	146	163.6	4761	1183	14	*					*
1083740377	Royalty	Michael	Lexington	KY	21	Family Practice	S	Paroxetine Hcl	Paroxetine Hcl	26	50	1484	248.54		#					*
1083742621	Donald	Robin	Herndon	VA	51	Family Practice	S	Paroxetine Hcl	Paroxetine Hcl	11	11	330	63.18			11	11	63.18	330	*
1083742845	Depew	Margaret	Port Angeles	WA	53	Nurse Practitioner	S	Paroxetine Hcl	Paroxetine Hcl	23	23	659	143.87			0	0	0	0	#
1083742845	Depew	Margaret	Port Angeles	WA	53	Nurse Practitioner	S	Paxil Cr	Paroxetine Hcl	12	13	390	3883.21			0	0	0	0	#
1083742860	Miller	David	Springfield	NJ	34	Psychiatry	S	Paroxetine Hcl	Paroxetine Hcl	25	41	1230	1348.95			25	41	1348.95	1230	*
1083743090	Martinez	Zayda	San Juan	PR	72	General Practice	T	Paroxetine Hcl	Paroxetine Hcl	11	11	330	96.63		*					*
1083743207	Magary	Lisa	Ocala	FL	12	Nurse Practitioner	S	Paroxetine Hcl	Paroxetine Hcl	17	17	510	91.86		#					*
1083744841	Charles	Sallie	Westminster	CO	8	Nurse Practitioner	S	Paroxetine Hcl	Paroxetine Hcl	29	37	1110	517.07			15	21	289.92	630	*
1083744924	Heben	Michelle	Ann Arbor	MI	26	Internal Medicine	S	Paroxetine Hcl	Paroxetine Hcl	18	20	600	89.86		#					*
1083746317	Gerena	Arnaldo	Quebradillas	PR	72	General Practice	S	Paroxetine Hcl	Paroxetine Hcl	17	17	510	117.86		*					*
1083748727	Chai	Michael	Upland	CA	6	Internal Medicine	S	Paroxetine Hcl	Paroxetine Hcl	27	31.3	937	252.25			27	31.3	252.25	937	*
1083749303	Kalepu	Mallik	Jamaica	NY	36	Family Practice	S	Paroxetine Hcl	Paroxetine Hcl	13	13	390	62.27		*					*
1083749477	Das	Piali	New York	NY	36	Psychiatry	S	Paroxetine Hcl	Paroxetine Hcl	20	20	600	99.18			0	0	0	0	#
1083750673	Kistler	Charles	Columbus	OH	39	Family Practice	S	Paroxetine Hcl	Paroxetine Hcl	143	146.1	4365	1157.01	15		30	32.3	243.61	953	*
1083750913	Hernandez	Jesus	New York	NY	36	General Practice	S	Paroxetine Hcl	Paroxetine Hcl	167	193	5758	1126.76	26	#					#
1083753669	Liu	Qinyue	Warren	NJ	34	Psychiatry	S	Paroxetine Hcl	Paroxetine Hcl	71	97.7	2931	891.85			35	53.5	407.07	1605	*
1083753800	Stone	Timothy	Birmingham	AL	1	Psychiatry	S	Paroxetine Hcl	Paroxetine Hcl	155	173.7	5108	3818.54	29		77	81.5	1829.36	2361	*
1083755169	O'sullivan	Craig	Gahanna	OH	39	Family Practice	S	Paroxetine Hcl	Paroxetine Hcl	43	79	2370	479.09			43	79	479.09	2370	*
1083755284	Lowry	Andrew	Plano	TX	48	Family Practice	S	Paroxetine Hcl	Paroxetine Hcl	29	87	2610	413.77		#					*
1083756050	Mozwecz	Monica	Western Springs	IL	17	Family Practice	S	Paroxetine Hcl	Paroxetine Hcl	23	43	1272	1110		#					*
1083756191	Quijano	Arturo	Reedley	CA	6	Physician Assistant	S	Paroxetine Hcl	Paroxetine Hcl	17	17	510	108.42			17	17	108.42	510	*
1083756803	Miller	Naomi	Melbourne	AR	5	Nurse Practitioner	S	Paroxetine Hcl	Paroxetine Hcl	39	55	1650	329.04			23	35	173.96	1050	*
1083757504	Britten	Bart	Amarillo	TX	48	Family Practice	S	Paroxetine Hcl	Paroxetine Hcl	30	42	1250	239.6			18	30	176.65	890	*
1083758403	Stoneking	Erin	Galesburg	IL	17	Family Practice	S	Paroxetine Hcl	Paroxetine Hcl	17	49	1470	236.87			17	49	236.87	1470	*
1083759344	Bhalerao	Sachin	Hoffman Estates	IL	17	Psychiatry	S	Paroxetine Hcl	Paroxetine Hcl	42	48	1207	429.1			16	20	111.78	413	*
1083759724	Naiman	Daniel	Jamaica Plain	MA	25	Psychiatry	S	Paroxetine Hcl	Paroxetine Hcl	47	47	1410	258.19			36	36	219.4	1080	*
1083759773	Lee	Karen	Mount Vernon	WA	53	Nurse Practitioner	S	Paroxetine Hcl	Paroxetine Hcl	14	24	720	85.76			14	24	85.76	720	*
1083760599	Buck	Denise	Saint Louis	MO	29	Internal Medicine	S	Paroxetine Hcl	Paroxetine Hcl	75	91	2703	531	11		34	42	227.01	1260	*
1083760649	Gibson	Kermit	Elkhorn City	KY	21	General Practice	S	Paroxetine Hcl	Paroxetine Hcl	65	67	1954	517.91			28	30	280.98	877	*
1083761365	San-Agustin	Eleazar	Milwaukee	WI	55	Psychiatry	S	Paroxetine Hcl	Paroxetine Hcl	78	80	2378	808.04			16	16	170.52	480	*
1083761670	Honzel	Mark	Beverly Hills	CA	6	Internal Medicine	S	Paroxetine Hcl	Paroxetine Hcl	11	21	630	143.2			11	21	143.2	630	*
1083762066	Nolan	John	Woodland Hills	CA	6	Family Practice	S	Paroxetine Hcl	Paroxetine Hcl	15	50	1500	272.89			15	50	272.89	1500	*
1083762264	Cordell	Linda	Bellaire	TX	48	Psychiatry & Neurology	T	Paroxetine Hcl	Paroxetine Hcl	11	13	390	188.24			0	0	0	0	#
1083762595	Werder	Mary	Santa Rosa	CA	6	Nurse Practitioner	S	Paroxetine Hcl	Paroxetine Hcl	12	12	301	78.88			0	0	0	0	#
1083762884	Sivakumar	Kumarasamy	Lancaster	CA	6	Internal Medicine	S	Paroxetine Hcl	Paroxetine Hcl	13	29	870	168.31		*					*
1083762983	Genovese	Matthew	San Diego	CA	6	Family Practice	S	Paroxetine Hcl	Paroxetine Hcl	15	29	870	305.82		#					*
1083763338	Corrigan	Debra	Nashua	NH	33	Nurse Practitioner	S	Paroxetine Hcl	Paroxetine Hcl	18	28	840	168.36		#					*
1083763379	Hancock	Curtis	Sheboygan	WI	55	Internal Medicine	S	Paroxetine Hcl	Paroxetine Hcl	129	151.2	4307	1279.35	19		115	137.2	1175.35	3894	#
1083763817	Gressel	Lisa	Manchester	TN	47	Physician Assistant	S	Paroxetine Hcl	Paroxetine Hcl	43	43	1290	290.65			17	17	160.14	510	*
1083764666	Depetro	Joseph	Wellsburg	WV	54	Family Practice	S	Paroxetine Hcl	Paroxetine Hcl	48	104	3120	582.23	13	#					#
1083765531	Correa	Michael	New York	NY	36	Internal Medicine	S	Paroxetine Hcl	Paroxetine Hcl	23	37	1110	168.19		*					*
1083766463	Singh	Ruby	Fontana	CA	6	Geriatric Medicine	S	Paroxetine Hcl	Paroxetine Hcl	13	13	202	128.54			13	13	128.54	202	*
1083766471	Moreau	Donna	New York	NY	36	Neuropsychiatry	S	Paroxetine Hcl	Paroxetine Hcl	14	14	420	72.3			14	14	72.3	420	*
1083766604	Toma	Ramy	Birmingham	AL	1	Internal Medicine	S	Paroxetine Hcl	Paroxetine Hcl	63	99	2970	1351.73	19		45	67	1076.46	2010	#
1083766711	Tolhurst	Judith	Greenwood	SC	45	Psychiatry	S	Paroxetine Hcl	Paroxetine Hcl	15	15	450	122.78			15	15	122.78	450	*
1083766729	Rosenbluth	Adam	New York	NY	36	Cardiology	S	Paroxetine Hcl	Paroxetine Hcl	17	27	810	178.34			17	27	178.34	810	*
1083766737	Santos	Jose	Rockville Centre	NY	36	Psychiatry	S	Paroxetine Hcl	Paroxetine Hcl	19	33	990	1023.3			19	33	1023.3	990	*
1083767362	Oh	Gigli	Seattle	WA	53	Family Practice	S	Paroxetine Hcl	Paroxetine Hcl	18	39	1170	201.48			18	39	201.48	1170	*
1083769574	Crespo	Juan	Naranjito	PR	72	General Practice	S	Paroxetine Hcl	Paroxetine Hcl	57	65	1950	2082.86			29	37	171.73	1110	*
1083770044	Gagliardi	Michael	Cary	NC	37	Family Practice	S	Paroxetine Hcl	Paroxetine Hcl	12	36	1080	206.04			12	36	206.04	1080	*
1083770176	Ossorio	Barbara	Naples	FL	12	Nurse Practitioner	S	Paroxetine Hcl	Paroxetine Hcl	35	35	977	298.7			35	35	298.7	977	*
1083770630	Mackay	Robert	Berkeley	CA	6	Psychiatry & Neurology	T	Paroxetine Hcl	Paroxetine Hcl	33	35	1050	358.68			14	16	190.31	480	*
1083770754	Lynn	Collin	Lebanon	OR	41	Family Practice	S	Paroxetine Hcl	Paroxetine Hcl	44	54	1608	1567.87			15	15	151.94	450	*
1083770903	Bradshaw	Peter	Lowell	MA	25	Internal Medicine	S	Paroxetine Hcl	Paroxetine Hcl	82	134	4004	1139.32	16	#					#
1083771034	Olson	Christine	Howell	MI	26	Psychiatry	S	Paroxetine Hcl	Paroxetine Hcl	17	25	724	1494.66		*					*
1083771034	Olson	Christine	Howell	MI	26	Psychiatry	S	Paxil Cr	Paroxetine Hcl	13	13	364	4063.96			0	0	0	0	#
1083771489	Tan	Yong	Brawley	CA	6	Family Practice	S	Paroxetine Hcl	Paroxetine Hcl	49	83	2490	377.45	12	#					*
1083771745	Graves	Jay	Old Lyme	CT	9	Family Practice	S	Paroxetine Hcl	Paroxetine Hcl	42	54	1594	372.28			30	42	255.04	1234	*
1083771778	Yamamoto	Kristin	Washington	DC	11	Internal Medicine	S	Paroxetine Hcl	Paroxetine Hcl	16	46	1380	1704.18			16	46	1704.18	1380	*
1083771927	Mihindukulasuriya	Joseph	Glens Falls	NY	36	Nephrology	S	Paroxetine Hcl	Paroxetine Hcl	69	89	2654	725.78	16		40	56	301.9	1664	*
1083771976	Kreit	Mark	Cleveland	TX	48	Family Practice	S	Paroxetine Hcl	Paroxetine Hcl	39	93	2790	529.55	14		26	58	299.92	1740	*
1083773295	Khipple	Sheilendr	Mt Prospect	IL	17	Internal Medicine	S	Paroxetine Hcl	Paroxetine Hcl	18	24	688	202.64			18	24	202.64	688	*
1083773402	Elliot	Mary	Cambridge	MA	25	Nurse Practitioner	S	Paroxetine Hcl	Paroxetine Hcl	18	18	481	551.76		#					*
1083773535	Nugent	Colleen	Glenview	IL	17	Internal Medicine	S	Paroxetine Hcl	Paroxetine Hcl	14	29	870	2602.08			14	29	2602.08	870	*
1083773717	Tadeo	Anne	Saginaw	MI	26	Psychiatry	S	Paroxetine Hcl	Paroxetine Hcl	47	47.3	1414	360.82			0	0	0	0	#
1083775126	Cullen	Edward	Oxon Hill	MD	24	Internal Medicine	S	Paroxetine Hcl	Paroxetine Hcl	25	49	1470	438.04		#					*
1083775167	Palmer Ball	Robert	Louisville	KY	21	Internal Medicine	S	Paroxetine Hcl	Paroxetine Hcl	29	47	1410	285.07			29	47	285.07	1410	*
1083775779	Banjoko	Afolarin	Hinesville	GA	13	Psychiatry	S	Paroxetine Hcl	Paroxetine Hcl	42	46	1365	624.23	12		18	22	354.62	660	*
1083776025	Young	Laura	Philadelphia	PA	42	Internal Medicine	S	Paroxetine Hcl	Paroxetine Hcl	15	23	690	143.17			15	23	143.17	690	*
1083776157	Powell	Linda	Odessa	WA	53	Family Practice	S	Paroxetine Hcl	Paroxetine Hcl	24	30	900	1593.48			24	30	1593.48	900	*
1083776371	Howe	Timothy	Brunswick	ME	23	Internal Medicine	S	Paroxetine Hcl	Paroxetine Hcl	29	81	2430	489.46	11	#					*
1083777023	Cervantes	Miguel	Ventura	CA	6	Family Practice	S	Paroxetine Hcl	Paroxetine Hcl	38	48	1440	465.1			38	48	465.1	1440	*
1083777056	Lide	Brooks	Atlanta	GA	13	Internal Medicine	S	Paroxetine Hcl	Paroxetine Hcl	60	88	2640	748.63	11		60	88	748.63	2640		11
1083777114	Simkovic	Suzana	Walnut Creek	CA	6	Psychiatry & Neurology	T	Paxil	Paroxetine Hcl	12	12	360	1881.7			12	12	1881.7	360	*
1083777908	Cannon	Stephen	Crowley	LA	22	Family Practice	S	Paroxetine Hcl	Paroxetine Hcl	14	14	420	278.87			14	14	278.87	420	*
1083779128	Haq	Saleem	Coconut Creek	FL	12	Internal Medicine	S	Paroxetine Hcl	Paroxetine Hcl	14	26.1	784	173.16			14	26.1	173.16	784	*
1083779193	Heidel	Wendy	Seymour	TN	47	Nurse Practitioner	S	Paroxetine Hcl	Paroxetine Hcl	14	20	600	145.35			14	20	145.35	600	*
1083779235	Floyd	Jerry	Millington	TN	47	Family Practice	S	Paroxetine Hcl	Paroxetine Hcl	36	44	1320	162.05		#					*
1083779540	Verdi	Carol	Philadelphia	PA	42	General Practice	S	Paroxetine Hcl	Paroxetine Hcl	22	30	900	1483.46		#					*
1083780282	Kruse	Donn	Toppenish	WA	53	Family Practice	S	Paroxetine Hcl	Paroxetine Hcl	15	15	450	172.69			15	15	172.69	450	*
1083780407	Cohen	Steven	Mcconnellsburg	PA	42	Family Practice	S	Paroxetine Hcl	Paroxetine Hcl	46	80	2355	477.35		*					*
1083780605	Kellerman	Roy	Bloomfield	CT	9	Internal Medicine	S	Paroxetine Hcl	Paroxetine Hcl	15	19	570	196.51		#					*
1083781140	Bangs	Margaret	Port Angeles	WA	53	Family Practice	S	Paroxetine Hcl	Paroxetine Hcl	14	18	540	64.54			14	18	64.54	540	*
1083781272	Behan	Matthew	Erie	PA	42	Psychiatry	S	Paroxetine Hcl	Paroxetine Hcl	120	124	3710	772.49	22		24	24	149.02	720	*
1083781702	Mullen	Bruce	Carson City	NV	32	Physical Medicine and Rehabilitation	S	Paroxetine Hcl	Paroxetine Hcl	19	19	570	68.08		#					*
1083781934	Kim	Cecilia	Fontana	CA	6	Family Practice	S	Paroxetine Hcl	Paroxetine Hcl	11	36.7	1100	174.61			11	36.7	174.61	1100	*
1083781967	Giddings	Jack	Jacksonville	FL	12	Family Practice	S	Paroxetine Hcl	Paroxetine Hcl	29	36	1080	890.23		#					*
1083782395	Fischer	Melinda	Fredericktown	MO	29	Nurse Practitioner	S	Paroxetine Hcl	Paroxetine Hcl	13	13	390	49.03			13	13	49.03	390	*
1083782627	Burmylo-Magrann	Sandra	Galloway	NJ	34	Nurse Practitioner	S	Paroxetine Hcl	Paroxetine Hcl	18	22	660	156.49		#					*
1083782809	Galella	Yvonne	Dunmore	PA	42	Internal Medicine	S	Paroxetine Hcl	Paroxetine Hcl	24	50	1500	302.37			24	50	302.37	1500	*
1083783021	Smith	Deborah	Hayesville	NC	37	Nurse Practitioner	S	Paroxetine Hcl	Paroxetine Hcl	22	22	660	640.87		#					*
1083783781	Adames	M.	Albuquerque	NM	35	Nurse Practitioner	S	Paroxetine Hcl	Paroxetine Hcl	27	27	691	171.57			0	0	0	0	#
1083784110	Derrick	Fletcher	Beaufort	SC	45	Internal Medicine	S	Paroxetine Hcl	Paroxetine Hcl	25	49	1470	277.32			25	49	277.32	1470	*
1083784136	Cominos	Eve	Martinez	CA	6	General Surgery	S	Paroxetine Hcl	Paroxetine Hcl	26	45	1350	380.64			26	45	380.64	1350	*
1083784375	Walker	Valerie	Milledgeville	GA	13	Family Practice	S	Paroxetine Hcl	Paroxetine Hcl	36	36	1080	204.21	12		19	19	112.16	570	*
1083784797	Aunan	Carol	Cedar Rapids	IA	19	Nurse Practitioner	S	Paroxetine Hcl	Paroxetine Hcl	131	153	4485	3185.96	14		11	11	130.68	330	*
1083784805	Caldera Nieves	Jose	Guaynabo	PR	72	Internal Medicine	S	Paroxetine Hcl	Paroxetine Hcl	14	22	660	82.09			14	22	82.09	660	*
1083784961	Panzetta	Mary	Albany	NY	36	Psychiatry	S	Paroxetine Hcl	Paroxetine Hcl	25	29	870	2464.54		*					*
1083785117	Mitchell	Robert	Gardendale	AL	1	Family Practice	S	Paroxetine Hcl	Paroxetine Hcl	13	29	870	122.94			13	29	122.94	870	*
1083785158	Vellanki	Umamaheswara	Springfield	OH	39	Psychiatry	S	Paroxetine Hcl	Paroxetine Hcl	38	46	1331	320.11		*					*
1083786156	Wheeler	Kristie	Paris	KY	21	Physician Assistant	S	Paroxetine Hcl	Paroxetine Hcl	46	64	1920	489.63		#					*
1083786289	Wilder	Myrtle	Atlanta	GA	13	Internal Medicine	S	Paroxetine Hcl	Paroxetine Hcl	14	14	420	112.15			14	14	112.15	420	*
1083786362	Farhat	Laila	Brooklyn	NY	36	Internal Medicine	S	Paroxetine Hcl	Paroxetine Hcl	29	33	990	283		*					*
1083787360	Weiss	Sally	Bangor	ME	23	Psychiatry	S	Paroxetine Hcl	Paroxetine Hcl	29	37	1110	269.21		#					*
1083787980	Kazmouz	Ghassan	Palm Springs	CA	6	Cardiology	S	Paroxetine Hcl	Paroxetine Hcl	12	12	360	73.54			12	12	73.54	360	*
1083788152	Ganjhu	Mahendra	Watervliet	NY	36	Internal Medicine	S	Paroxetine Hcl	Paroxetine Hcl	11	11	330	340.01			11	11	340.01	330	*
1083788160	Daniel	John	Puyallup	WA	53	Family Practice	S	Paroxetine Hcl	Paroxetine Hcl	41	71	2130	433.71		#					*
1083788483	Kline	Angela	Omaha	NE	31	Physician Assistant	S	Paroxetine Hcl	Paroxetine Hcl	50	54	1610	541.26			11	11	73.62	320	*
1083788665	Lary	Vicki	Itta Bena	MS	28	Nurse Practitioner	S	Paroxetine Hcl	Paroxetine Hcl	11	23	690	125.74			11	23	125.74	690	*
1083788699	Cole	Jessica	Santa Rosa	CA	6	Family Practice	S	Paroxetine Hcl	Paroxetine Hcl	19	63.3	1900	388.85		#					*
1083788913	Newby	Olivia	Norfolk	VA	51	Nurse Practitioner	S	Paroxetine Hcl	Paroxetine Hcl	14	18	540	111.8		#					*
1083789374	Brownlowe	Katherine	Columbus	OH	39	Psychiatry	S	Paroxetine Hcl	Paroxetine Hcl	14	22	660	1457.81		*					*
1083789515	Kiah	Trudy	Ogdensburg	NY	36	Physician Assistant	S	Paroxetine Hcl	Paroxetine Hcl	25	43	1260	4515.63		*					*
1083789671	Froerer	Roxanne	Preston	ID	16	Nurse Practitioner	S	Paroxetine Hcl	Paroxetine Hcl	12	12	360	120.3			12	12	120.3	360	*
1083789820	Schulz	Rita	Greenfield	WI	55	Family Practice	S	Paroxetine Hcl	Paroxetine Hcl	21	49	1470	327.23			21	49	327.23	1470	*
1083790430	Fares	Hassan	Cheektowaga	NY	36	Nurse Practitioner	S	Paroxetine Hcl	Paroxetine Hcl	19	33	990	196.6		*					*
1083790513	Ghaly	Gamal	Moreno Valley	CA	6	Internal Medicine	S	Paroxetine Hcl	Paroxetine Hcl	24	40.1	1075	244.63		#					*
1083790729	Patel	Rambhai	Elizabeth	NJ	34	Internal Medicine	S	Paroxetine Hcl	Paroxetine Hcl	12	12	330	138.84			12	12	138.84	330	*
1083791214	Eisen	Arthur	Great Neck	NY	36	Psychiatry	S	Paroxetine Hcl	Paroxetine Hcl	12	12	360	115.32			12	12	115.32	360	*
1083791719	Bahrami	Mohammad	Muncie	IN	18	Family Practice	S	Paroxetine Hcl	Paroxetine Hcl	100	134	3923	1108.67	16		100	134	1108.67	3923		16
1083791792	Bhalla	Sarmistha	Mexico	MO	29	Psychiatry	S	Paroxetine Hcl	Paroxetine Hcl	86	86	2580	607.18			16	16	203.2	480	*
1083791875	Clendenin	William	Saint Louis	MO	29	Psychiatry	S	Paroxetine Hcl	Paroxetine Hcl	21	21.1	491	170.62		*					*
1083791941	Rodriguez	Evelyn	Walla Walla	WA	53	Family Practice	S	Paroxetine Hcl	Paroxetine Hcl	19	29.3	857	210.81			19	29.3	210.81	857	*
1083792147	Yang	Ronald	Walnut Creek	CA	6	Internal Medicine	S	Paroxetine Hcl	Paroxetine Hcl	16	53.3	1600	472.9			16	53.3	472.9	1600	*
1083792352	Castro	Jose Marciano	Wilmington	DE	10	Internal Medicine	S	Paroxetine Hcl	Paroxetine Hcl	22	22	660	108.52		#					*
1083792428	Bernstein	Jeffrey	Albany	NY	36	Psychiatry	S	Paroxetine Hcl	Paroxetine Hcl	66	66	1964	577.68			12	12	52.8	360	*
1083792717	Oide	Jon	Elk Grove	CA	6	Internal Medicine	S	Paroxetine Hcl	Paroxetine Hcl	30	71.3	2140	440.27			30	71.3	440.27	2140	*
1083792725	Cheng	Jestin	Sacramento	CA	6	Internal Medicine	S	Paroxetine Hcl	Paroxetine Hcl	15	47.7	1430	387.51			15	47.7	387.51	1430	*
1083792758	Iqbal	Shahnaz	Sacramento	CA	6	Internal Medicine	S	Paroxetine Hcl	Paroxetine Hcl	20	66.7	2000	537.75		#					*
1083793905	Domash	Michael	Vancouver	WA	53	Psychiatry & Neurology	T	Paroxetine Hcl	Paroxetine Hcl	13	21.1	604	186.08			13	21.1	186.08	604	*
1083793954	Kiyono	Kathryn	Greenfield	WI	55	Family Practice	S	Paroxetine Hcl	Paroxetine Hcl	29	39	1127	352.64		#					*
1083794077	Bohmfalk	Thomas	Georgetown	TX	48	Family Practice	S	Paroxetine Hcl	Paroxetine Hcl	12	26	780	1239.2		*					*
1083795124	Cepin	Monica	Chula Vista	CA	6	Geriatric Medicine	S	Paroxetine Hcl	Paroxetine Hcl	165	231	6883	6128.81	40	#					#
1083795165	Freed	Alisa	Norwell	MA	25	Family Practice	S	Paroxetine Hcl	Paroxetine Hcl	11	17	510	112.15		*					*
1083795850	Shivaprasad	Mabbu	Bellefontaine	OH	39	Family Practice	S	Paroxetine Hcl	Paroxetine Hcl	66	94	2820	618.55	11		50	70	457	2100	*
1083796700	So-Che	Kim	San Francisco	CA	6	Pharmacist	T	Paroxetine Hcl	Paroxetine Hcl	12	26	780	161.99		*					*
1083797435	Rios	David	Laguna Hills	CA	6	Family Practice	S	Paroxetine Hcl	Paroxetine Hcl	40	70.9	2088	1725.24		#					*
1083797716	Dabson	Janet	Janesville	WI	55	Family Practice	S	Paroxetine Hcl	Paroxetine Hcl	62	77	2244	492.88		#					*
1083797799	Schnell	Kent	Pasadena	TX	48	Internal Medicine	S	Paroxetine Hcl	Paroxetine Hcl	39	61	1785	269.88		#					*
1083798060	Pettis	Opal	Washington	DC	11	Psychiatry	S	Paroxetine Hcl	Paroxetine Hcl	12	38	1140	234.3			12	38	234.3	1140	*
1083798144	Hoffmeier	Craig	Creedmoor	NC	37	Family Practice	S	Paroxetine Hcl	Paroxetine Hcl	125	225	6750	1166.09	28		107	187	967.56	5610	#
1083798334	Bajpai	Ravi	Surprise	AZ	4	Internal Medicine	S	Paroxetine Hcl	Paroxetine Hcl	63	115	3450	613.21	12		63	115	613.21	3450		12
1083798714	Black	Joseph	Saint Louis	MO	29	Neurology	S	Paroxetine Hcl	Paroxetine Hcl	14	26	780	180.62		#					*
1083798870	Sokolowski	David	Kearney	NE	31	Family Practice	S	Paroxetine Hcl	Paroxetine Hcl	13	23	682	213.41			13	23	213.41	682	*
1083798904	Burnett	Brent	Summerfield	NC	37	Family Practice	S	Paroxetine Hcl	Paroxetine Hcl	66	104	3105	1006.64			50	88	658.98	2625	*
1083798920	Jue	Donald	Troy	NY	36	Internal Medicine	S	Paroxetine Hcl	Paroxetine Hcl	40	48	1386	1315.08			40	48	1315.08	1386	*
1083799225	Hollenberg	John	Canoga Park	CA	6	Psychiatry	S	Paroxetine Hcl	Paroxetine Hcl	31	31	930	389.14		*					*
1083799977	Habig	Robert	Carmel	IN	18	Family Practice	S	Paroxetine Hcl	Paroxetine Hcl	12	24.1	720	126.61			12	24.1	126.61	720	*
1083802763	Lal	Jagdish	Fayetteville	NC	37	Internal Medicine	S	Paroxetine Hcl	Paroxetine Hcl	30	62	1860	2119.95		#					*
1083803779	Sargent	Sara	Lancaster	OH	39	Nurse Practitioner	S	Paroxetine Hcl	Paroxetine Hcl	12	12	313	68.07			12	12	68.07	313	*
1083804793	Bermel	Holley	Des Moines	IA	19	Family Practice	S	Paroxetine Hcl	Paroxetine Hcl	43	59	1770	420.91			27	41	292.16	1230	*
1083805378	White	Matthew	Berkeley	CA	6	Psychiatry	S	Paroxetine Hcl	Paroxetine Hcl	11	11	330	673.9		*					*
1083806384	Khdour	Adel	Monticello	IN	18	Family Practice	S	Paroxetine Hcl	Paroxetine Hcl	72	134	4020	1099.49	21		53	109	742.5	3270	#
1083807077	Underwood	Shereen	Lansing	MI	26	Psychiatry	S	Paroxetine Hcl	Paroxetine Hcl	32	32	934	254.26		*					*
1083807887	Chaudhary	Saqib	Worcester	MA	25	Internal Medicine	S	Paroxetine Hcl	Paroxetine Hcl	19	19	470	191.84			19	19	191.84	470	*
1083808067	Madgula	Sridhar Reddy	Jacksonville	AR	5	Family Practice	S	Paroxetine Hcl	Paroxetine Hcl	68	82	2460	482.78	18		42	54	320.74	1620	#
1083808422	Abraham	Jolly	Chicago	IL	17	Physician Assistant	S	Paroxetine Hcl	Paroxetine Hcl	16	16	480	123.69		#					*
1083808471	Devalk-Holl	Cathy	Suamico	WI	55	Nurse Practitioner	S	Paroxetine Hcl	Paroxetine Hcl	19	55	1650	366.07		*					*
1083808695	Gupta	Gaurav	Richmond	VA	51	Nephrology	S	Paroxetine Hcl	Paroxetine Hcl	15	15	450	126.9			0	0	0	0	#
1083808786	Krause	Ange	Brooklyn Center	MN	27	Internal Medicine	S	Paroxetine Hcl	Paroxetine Hcl	11	33	990	264.4			11	33	264.4	990	*
1083808851	Bickel	Brittani	Beaver Falls	NY	36	Physician Assistant	S	Paroxetine Hcl	Paroxetine Hcl	29	47	1410	232.87		#					*
1083809123	Groff	Jennifer	Gloversville	NY	36	Physical Therapist	S	Paroxetine Hcl	Paroxetine Hcl	12	12	360	36.12			0	0	0	0	#
1083809495	Babalola	Dolapo	East Point	GA	13	Family Practice	S	Paroxetine Hcl	Paroxetine Hcl	17	17	510	98.16		*					*
1083810287	Gillette	Austin	Rexburg	ID	16	Family Practice	S	Paroxetine Hcl	Paroxetine Hcl	12	18	526	1354.07		*					*
1083810766	Adinolfi	Nancy	Merced	CA	6	Physician Assistant	S	Paroxetine Hcl	Paroxetine Hcl	11	11	330	77.77			11	11	77.77	330	*
1083810907	Dhaliwal	Harmandeep	Sleepy Eye	MN	27	Family Practice	S	Paroxetine Hcl	Paroxetine Hcl	32	58	1740	335.48		#					*
1083811459	Cooper	Jesanna	Birmingham	AL	1	Obstetrics/Gynecology	S	Brisdelle	Paroxetine Mesylate	20	20	600	3089.47		*					*
1083811640	Porter	Sarah	Vanceburg	KY	21	Family Practice	S	Paroxetine Hcl	Paroxetine Hcl	40	50	1500	357.47			27	37	256.08	1110	*
1083812788	Hoang	Thuy	Portland	OR	41	Family Practice	S	Paroxetine Hcl	Paroxetine Hcl	16	16	467	76.23			16	16	76.23	467	*
1083812994	Varlakov	Grigor	Homosassa	FL	12	Family Practice	S	Paroxetine Hcl	Paroxetine Hcl	33	73	2190	475.31			20	44	278.71	1320	*
1083814099	Johnson	Jacqueline	Roseburg	OR	41	Family Practice	S	Paroxetine Hcl	Paroxetine Hcl	22	38	1140	217.41		#					*
1083814420	Abdul-Hussein	Amal	Southgate	MI	26	Family Practice	S	Paroxetine Hcl	Paroxetine Hcl	18	34	1020	187.12			18	34	187.12	1020	*
1083815179	Llinas	Margarita	Miami	FL	12	Internal Medicine	S	Paroxetine Hcl	Paroxetine Hcl	12	36	1080	165.35		*					*
1083815393	Williams	Derrick	Muncie	IN	18	Internal Medicine	S	Paroxetine Hcl	Paroxetine Hcl	46	78	2340	1983.17		#					*
1083815450	Kelly	Jayme	Cincinnati	OH	39	Nurse Practitioner	S	Paroxetine Hcl	Paroxetine Hcl	14	16	480	787.77			0	0	0	0	#
1083815690	Brass	Kathleen	Waukesha	WI	55	Family Practice	S	Paroxetine Hcl	Paroxetine Hcl	21	43	1290	383.87		#					*
1083815732	Dahodwala	Nabila	Philadelphia	PA	42	Neurology	S	Paroxetine Hcl	Paroxetine Hcl	11	11	330	61.5		*					*
1083816755	Elshafei	Ashraf	New York	NY	36	Psychiatry	S	Paroxetine Hcl	Paroxetine Hcl	31	31	928	554.51		*					*
1083816813	Burns	Olen	Murfreesboro	TN	47	Family Practice	S	Paroxetine Hcl	Paroxetine Hcl	19	53	1590	332.57			19	53	332.57	1590	*
1083817654	Sturges	Stephen	Berkeley	CA	6	Neuropsychiatry	S	Paroxetine Hcl	Paroxetine Hcl	14	21	630	333.76		*					*
1083817811	Cleary	Anastasia	Tappahannock	VA	51	Family Practice	S	Paroxetine Hcl	Paroxetine Hcl	35	70.9	2117	399.99		#					*
1083818918	Herold	Kelly	Madison	WI	55	Internal Medicine	S	Paroxetine Hcl	Paroxetine Hcl	36	92	2758	573.01		#					*
1083818975	Orr	Marian	Las Vegas	NV	32	Psychiatry	S	Paroxetine Hcl	Paroxetine Hcl	14	14	421	108.55		*					*
1083818991	Fredrickson	Susan	Brewster	MA	25	Certified Clinical Nurse Specialist	S	Paroxetine Hcl	Paroxetine Hcl	41	45	1350	397.61			24	28	222.37	840	*
1083820120	Kaufman	Will	Albuquerque	NM	35	Family Practice	S	Paroxetine Hcl	Paroxetine Hcl	38	38	1130	302.41			0	0	0	0	#
1083821110	Fontanilla	Ryan	Grand Rapids	MI	26	Psychiatry	S	Paroxetine Hcl	Paroxetine Hcl	13	13	390	75.17			0	0	0	0	#
1083821565	Atieh	Osama	Palos Heights	IL	17	Internal Medicine	S	Paroxetine Hcl	Paroxetine Hcl	39	49	1470	283.8			39	49	283.8	1470	*
1083824262	Garcia Guerra	Jose	Palm Coast	FL	12	Neurology	S	Paroxetine Hcl	Paroxetine Hcl	11	19	570	82.23			11	19	82.23	570	*
1083824601	Taylor	Laura	Hazel Green	AL	1	Family Practice	S	Paroxetine Hcl	Paroxetine Hcl	31	39.2	1176	2340.38		*					*
1083825202	Decesare	Linda	Plainfield	IN	18	Internal Medicine	S	Paroxetine Hcl	Paroxetine Hcl	16	34	1020	169.55		#					*
1083826572	Webb	Tammy	Lincoln	ME	23	Physician Assistant	S	Paroxetine Hcl	Paroxetine Hcl	18	22	660	145.74		*					*
1083828560	Rusk	John	Ardmore	PA	42	Psychiatry & Neurology	T	Paroxetine Hcl	Paroxetine Hcl	16	18	540	101.46			16	18	101.46	540	*
1083828578	Fumero	Ileana	San Juan	PR	72	Psychiatry & Neurology	T	Paroxetine Hcl	Paroxetine Hcl	17	17	510	1687.08			0	0	0	0	#
1083828610	Sumpter	Steven	Avondale	AZ	4	Family Practice	S	Paroxetine Hcl	Paroxetine Hcl	18	48	1440	1260.63		#					*
1083829105	Saleem	Raja	Morris	IL	17	Family Practice	S	Paroxetine Hcl	Paroxetine Hcl	17	23	690	174.92		*					*
1083829568	Le	Duc	Cleveland	TX	48	Family Practice	S	Paroxetine Hcl	Paroxetine Hcl	128	162	4750	2748.47	25		78	99	2276.68	2908		14
1083829816	Garcia	Margret	Lee	NH	33	Family Practice	S	Paroxetine Hcl	Paroxetine Hcl	16	16	480	1646.6		#					*
1083830350	Fanous	Ashraf	Frederick	MD	24	Psychiatry	S	Paroxetine Hcl	Paroxetine Hcl	20	26	740	234.78		*					*
1083830590	Phillips	Mitchel	Las Vegas	NV	32	Family Practice	S	Paroxetine Hcl	Paroxetine Hcl	13	27	810	209.19			13	27	209.19	810	*
1083830848	Chalem	Mark	Spokane	WA	53	Psychiatry	S	Paroxetine Hcl	Paroxetine Hcl	14	18	540	155.77		*					*
1083832661	Pu	Yongbing	Virginia Beach	VA	51	Psychiatry	S	Paroxetine Hcl	Paroxetine Hcl	19	19	570	219.68			0	0	0	0	#
1083834220	Kenaley	Patricia	Brewer	ME	23	Nurse Practitioner	S	Paroxetine Hcl	Paroxetine Hcl	14	26	780	169.52		*					*
1083834873	Stangeby	Patrick	Joplin	MO	29	Psychiatry	S	Paroxetine Hcl	Paroxetine Hcl	13	13	360	96.8		*					*
1083835557	Funk	Connie	Phoenix	AZ	4	Internal Medicine	S	Paroxetine Hcl	Paroxetine Hcl	17	26	780	190.19		*					*
1083836555	Simon	Stephanie	Mint Hill	NC	37	Internal Medicine	S	Paroxetine Hcl	Paroxetine Hcl	47	85	2550	462.93	12		47	85	462.93	2550		12
1083836985	Masongsong	Armand	Santa Clarita	CA	6	Family Practice	S	Paroxetine Hcl	Paroxetine Hcl	70	78.6	2335	1993.28			50	58.3	1811.46	1729	*
1083837025	Benabe Huertas	Ivonne	Luquillo	PR	72	General Practice	S	Paroxetine Hcl	Paroxetine Hcl	14	18	540	599.67		*					*
1083837371	Sagreiya	Usha	Philadelphia	PA	42	Psychiatry	S	Paroxetine Hcl	Paroxetine Hcl	13	13	390	46.16			0	0	0	0	#
1083838411	Deere	Joshua	Grand Forks	ND	38	Family Practice	S	Paroxetine Hcl	Paroxetine Hcl	24	64	1920	270.69		#					*
1083839161	Kolbie	Kirkland	Dublin	GA	13	Family Practice	S	Paroxetine Hcl	Paroxetine Hcl	67	101	2988	458.23	12		52	76	348.73	2253	*
1083840433	Ware	Natasha	Dexter	MO	29	Family Practice	S	Paroxetine Hcl	Paroxetine Hcl	32	33	990	217.26			13	13	83.53	390	*
1083841753	Urban	Karli	Columbia	MO	29	Geriatric Medicine	S	Paroxetine Hcl	Paroxetine Hcl	17	29	863	166.86		#					*
1083846984	Jenkins	Tiffany	Elizabethton	TN	47	Nurse Practitioner	S	Paroxetine Hcl	Paroxetine Hcl	98	140	4200	883.89	18		68	88	540.9	2640	#
1083848063	Wallace	Daniel	Cambridge	MN	27	Family Practice	S	Paroxetine Hcl	Paroxetine Hcl	16	36	1080	1101.39			16	36	1101.39	1080	*
1083848360	Miller	Lauren	Anderson	SC	45	Nurse Practitioner	S	Paroxetine Hcl	Paroxetine Hcl	89	125.7	3765	1089.04	16		70	92.5	917.6	2770	#
1083849384	Iglesias	Evelia	Naples	FL	12	Psychiatry	S	Paroxetine Hcl	Paroxetine Hcl	12	12	360	64.47			0	0	0	0	#
1083850242	Polage	David	Selah	WA	53	Pediatric Medicine	S	Paroxetine Hcl	Paroxetine Hcl	24	24.5	732	2634.67			0	0	0	0	#
1083850382	Olish-Terry	Megan	Dawes	WV	54	Physician Assistant	S	Paroxetine Hcl	Paroxetine Hcl	30	38	1140	1721.11		#					*
1083852156	Hunt	Julie	Johnson City	TN	47	Nurse Practitioner	S	Paroxetine Hcl	Paroxetine Hcl	11	31	930	249.05			11	31	249.05	930	*
1083855407	Bailey	Brynn	Tustin	CA	6	Physician Assistant	S	Paroxetine Hcl	Paroxetine Hcl	36	36	1080	296.53			15	15	95.24	450	*
1083855456	Brown	Loretta	Upper Darby	PA	42	Family Practice	S	Paroxetine Hcl	Paroxetine Hcl	19	19	300	92.7	13	*					*
1083855514	Taylor	George	Paoli	PA	42	Family Practice	S	Paroxetine Hcl	Paroxetine Hcl	12	24	697	196.54			12	24	196.54	697	*
1083856918	Ho	David	Bryn Mawr	PA	42	Family Practice	S	Paroxetine Hcl	Paroxetine Hcl	17	25	729	163.23			17	25	163.23	729	*
1083856926	Bell	Heather	Little Falls	MN	27	Family Practice	S	Paroxetine Hcl	Paroxetine Hcl	21	41.1	1232	235.42		#					*
1083859383	Beaudry	Erin	Wagener	SC	45	Nurse Practitioner	S	Paroxetine Hcl	Paroxetine Hcl	59	63	1890	369.5	15		17	19	116.11	570	*
1083859912	Groot	Jantje	Fresno	CA	6	Psychiatry & Neurology	T	Paroxetine Hcl	Paroxetine Hcl	51	51.1	1532	1092.61			11	11	33.11	330	*
1083860472	Mills	Dawn	Mount Union	PA	42	Physician Assistant	S	Paroxetine Hcl	Paroxetine Hcl	96	126	3747	649.69	18		82	112	579.88	3327	#
1083860506	Adams	George	Knoxville	TN	47	Internal Medicine	S	Paroxetine Hcl	Paroxetine Hcl	62	82	2439	569.52	14		47	65	428.14	1929	#
1083861942	Nagvenkar	Sweeta	Baltimore	MD	24	Internal Medicine	S	Paroxetine Hcl	Paroxetine Hcl	16	16.2	448	342.81		*					*
1083864045	Johnson	Rebecca	Spokane	WA	53	Physician Assistant	S	Paroxetine Hcl	Paroxetine Hcl	18	36.2	1086	243.11		#					*
1083866081	Herath	Padmini	Hagerstown	MD	24	Family Practice	S	Paroxetine Hcl	Paroxetine Hcl	20	28	840	297.15		#					*
1083867683	Robles-Bonham	Sandra	Stockton	CA	6	Physician Assistant	S	Paroxetine Hcl	Paroxetine Hcl	15	18	540	101.47		*					*
1083869218	Pringle	Candace	Meridian	MS	28	Certified Nurse Midwife	S	Paroxetine Hcl	Paroxetine Hcl	20	20	600	132.86		*					*
1083870240	Spieler	Phyllis	Andover	MA	25	Rheumatology	S	Paroxetine Hcl	Paroxetine Hcl	16	46	1380	379.79			16	46	379.79	1380	*
1083870455	Harkless	John	Wytheville	VA	51	Family Practice	S	Paroxetine Hcl	Paroxetine Hcl	47	67	2010	291.15	11		34	46	207.78	1380	*
1083870695	Natarajan	Navin	Hutchinson	MN	27	Psychiatry	S	Paroxetine Hcl	Paroxetine Hcl	41	55	1650	790.83	11		30	44	365.83	1320	*
1083871115	Vandyke	Thomas	Chicago	IL	17	Physician Assistant	S	Paroxetine Hcl	Paroxetine Hcl	12	12	360	65.31		*					*
1083871784	Castro Gayol	Julio	Miami	FL	12	Psychiatry	S	Paroxetine Hcl	Paroxetine Hcl	378	882.2	26410	3686.89	160		331	779.2	3318.43	23340		137
1083872857	Hughes	Dorothy	Hoover	AL	1	Family Practice	S	Paroxetine Hcl	Paroxetine Hcl	22	52	1560	393.35		#					*
1083873541	Cotten	Marvin	Dallas	TX	48	Physician Assistant	S	Paroxetine Hcl	Paroxetine Hcl	13	13	351	98.64			0	0	0	0	#
1083873756	Cook	Anthony	Estherville	IA	19	Family Practice	S	Paroxetine Hcl	Paroxetine Hcl	11	11	330	33.11			0	0	0	0	#
1083874119	Harbin	Mary	Rome	GA	13	Nurse Practitioner	S	Paroxetine Hcl	Paroxetine Hcl	18	32	960	180.35		#					*
1083874705	Fiedler	Jean	Decatur	GA	13	Internal Medicine	S	Paroxetine Hcl	Paroxetine Hcl	43	61	1830	504.05			43	61	504.05	1830	*
1083874929	Thurston	Carla	Morgan City	LA	22	Internal Medicine	S	Paroxetine Hcl	Paroxetine Hcl	25	35.1	1039	193.73		#					*
1083875629	Kirksey	Kiley	Helena	MT	30	Family Practice	S	Paroxetine Hcl	Paroxetine Hcl	40	78	2337	1914.76	12	#					#
1083875793	Locklear	Charlene	Lumberton	NC	37	Family Practice	S	Paroxetine Hcl	Paroxetine Hcl	77	91	2730	1983.21	13		49	59	1812.23	1770	*
1083876015	Tamaskar	Aparna	Brodheadsville	PA	42	Family Practice	S	Paroxetine Hcl	Paroxetine Hcl	17	23	690	107.73		*					*
1083876072	Waak	Naomi	Atascadero	CA	6	Physician Assistant	S	Paroxetine Hcl	Paroxetine Hcl	12	18	540	68.09			12	18	68.09	540	*
1083876148	Arnold	Holly	Mc Kenzie	TN	47	Physician Assistant	S	Paroxetine Hcl	Paroxetine Hcl	20	20	599	116.7		#					*
1083878862	Ferrell	Leslie	Galatia	IL	17	Nurse Practitioner	S	Paroxetine Hcl	Paroxetine Hcl	22	22	660	144.05			22	22	144.05	660	*
1083880546	Ramirez	Esmilkrys	Chicago	IL	17	Internal Medicine	S	Paroxetine Hcl	Paroxetine Hcl	17	23	690	129.17			17	23	129.17	690	*
1083881064	Blaylock	Jaime	Lebanon	TN	47	Nurse Practitioner	S	Paroxetine Hcl	Paroxetine Hcl	34	66	1980	480.85			34	66	480.85	1980	*
1083881262	Ham	Sandra	Buffalo	WY	56	Nurse Practitioner	S	Paroxetine Hcl	Paroxetine Hcl	15	19	544	79			15	19	79	544	*
1083881288	Mladenov	Patricia	Renton	WA	53	Family Practice	S	Paroxetine Hcl	Paroxetine Hcl	16	42	1260	311.97		#					*
1083881858	Heo	Joline	Brentwood	CA	6	Internal Medicine	S	Paroxetine Hcl	Paroxetine Hcl	11	29	870	1105.48		*					*
1083883904	Medina	Corazon	Anaheim	CA	6	Internal Medicine	S	Paroxetine Hcl	Paroxetine Hcl	35	37.1	1111	369.79		#					*
1083884266	Evans	John	Portola	CA	6	Registered Nurse	T	Paroxetine Hcl	Paroxetine Hcl	28	36	1042	250.62			13	13	94.08	370	*
1083884878	Mercado	Rachelle	Orlando	FL	12	Nurse Practitioner	S	Paroxetine Hcl	Paroxetine Hcl	27	39	1170	239.36		#					*
1083886568	Miller	Melenda	Glasgow	KY	21	Family Practice	S	Paroxetine Hcl	Paroxetine Hcl	29	61	1830	303.06	11		16	40	193.81	1200	*
1083886733	Heinzen	Benjamin	Oshkosh	WI	55	Internal Medicine	S	Paroxetine Hcl	Paroxetine Hcl	25	45	1350	241.02		#					*
1083886980	Miller	Nathaniel	Owatonna	MN	27	Family Practice	S	Paroxetine Hcl	Paroxetine Hcl	17	43	1282	250.01			17	43	250.01	1282	*
1083887087	Petersen	Thea	Billings	MT	30	Family Practice	S	Paroxetine Hcl	Paroxetine Hcl	28	70	2100	414.75			28	70	414.75	2100	*
1083887483	Fiori	Rachel	Fort Smith	AR	5	Psychiatry	S	Paroxetine Hcl	Paroxetine Hcl	31	37	1110	253.17		*					*
1083890016	Okasha	Mahmoud	Norwich	CT	9	Psychiatry	S	Paroxetine Hcl	Paroxetine Hcl	42	56.5	1672	8085.93			17	31.5	3770.71	922	*
1083891089	Neelagiri	Venkat Rama Krishna	South Boston	VA	51	Family Practice	S	Paroxetine Hcl	Paroxetine Hcl	41	55	1650	392.86			20	34	190.2	1020	*
1083891378	Sarkar	Chaitali	Monroeville	PA	42	Internal Medicine	S	Paroxetine Hcl	Paroxetine Hcl	32	57.7	1730	381.04		#					*
1083894059	Condemarin	Juan	Brighton	MA	25	Psychiatry	S	Paroxetine Hcl	Paroxetine Hcl	54	56	1680	380.92		*					*
1083894117	Gouldy	John	Imperial	CA	6	Psychiatry	S	Paroxetine Hcl	Paroxetine Hcl	11	11	330	369.7			0	0	0	0	#
1083895114	Cooke	John	Montclair	NJ	34	Psychiatry & Neurology	T	Paroxetine Hcl	Paroxetine Hcl	11	11	330	201.48			0	0	0	0	#
1083896088	Watson	Collin	West Haven	CT	9	Internal Medicine	S	Paroxetine Hcl	Paroxetine Hcl	22	26	762	237.1			22	26	237.1	762	*
1083896591	Spatola	Giovanni	Orlando	FL	12	Family Practice	S	Paroxetine Hcl	Paroxetine Hcl	13	35	1050	230.96			13	35	230.96	1050	*
1083897672	Gabler	Kelly	Baytown	TX	48	Family Practice	S	Paroxetine Hcl	Paroxetine Hcl	18	40	1200	282.91		#					*
1083899504	Wang	Linda	Arcadia	CA	6	Psychiatry	S	Paroxetine Hcl	Paroxetine Hcl	27	27	810	242.11		#					*
1083900922	Kuhfta	Jeanne	Auburn	NY	36	Nurse Practitioner	S	Paroxetine Hcl	Paroxetine Hcl	35	53	1590	322.78		#					*
1083901490	Larson	Jessica	Cando	ND	38	Nurse Practitioner	S	Paroxetine Hcl	Paroxetine Hcl	17	21	630	64.56			17	21	64.56	630	*
1083905343	Lambert	Catherine	Columbus	OH	39	Internal Medicine	S	Paroxetine Hcl	Paroxetine Hcl	11	11	330	68.78			11	11	68.78	330	*
1083905848	Montesdeoca	Holger	Kissimmee	FL	12	Internal Medicine	S	Paroxetine Hcl	Paroxetine Hcl	40	60	1800	318.97	12		21	27	138.61	810	*
1083906051	Cera	Emily	Grand Rapids	MI	26	Family Practice	S	Paroxetine Hcl	Paroxetine Hcl	18	28	840	150.48			18	28	150.48	840	*
1083906473	Fellin	Emily	Latrobe	PA	42	Family Practice	S	Paroxetine Hcl	Paroxetine Hcl	23	51	1510	303.97			23	51	303.97	1510	*
1083906564	Henriquez	Gabriela	Bronx	NY	36	Nephrology	S	Paroxetine Hcl	Paroxetine Hcl	12	12	360	48.48			12	12	48.48	360	*
1083906622	Langley	Amy	Brewer	ME	23	Nurse Practitioner	S	Paroxetine Hcl	Paroxetine Hcl	16	20	562	171.33			16	20	171.33	562	*
1083907844	Steiner	Holly	Saint Louis	MO	29	Obstetrics/Gynecology	S	Paroxetine Hcl	Paroxetine Hcl	17	25	750	136.69		*					*
1083908503	Wineinger	Kevin	Indianapolis	IN	18	Family Practice	S	Paroxetine Hcl	Paroxetine Hcl	16	22	660	92.1		*					*
1083909055	Lease	Kevin	Jefferson City	MO	29	Internal Medicine	S	Paroxetine Hcl	Paroxetine Hcl	22	44	1320	358.19		#					*
1083909378	Tapia	Andrew	Phoenix	AZ	4	Family Practice	S	Paroxetine Hcl	Paroxetine Hcl	16	16	480	125.52		*					*
1083911143	Lluberes Rincon	Nubia	Missouri City	TX	48	Psychiatry	S	Paroxetine Hcl	Paroxetine Hcl	22	22	620	156.19		*					*
1083911598	Shah	Hinna	Freehold	NJ	34	Psychiatry	S	Paroxetine Hcl	Paroxetine Hcl	64	64	1920	418.57			22	22	126.26	660	*
1083916985	Caso	Stephen	Temecula	CA	6	Physician Assistant	S	Paroxetine Hcl	Paroxetine Hcl	12	28	840	152.61		*					*
1083920987	Frields	Katrina	Saltillo	MS	28	Nurse Practitioner	S	Paroxetine Hcl	Paroxetine Hcl	17	17	510	92.55		*					*
1083921233	Baskett	Sally	Missoula	MT	30	Nurse Practitioner	S	Paroxetine Hcl	Paroxetine Hcl	11	11	330	1318.37			11	11	1318.37	330	*
1083924583	Bradfield	Eric	Bakersfield	CA	6	Nurse Practitioner	S	Paroxetine Hcl	Paroxetine Hcl	34	46.1	1382	297.65		#					*
1083925325	Hansen	Melanie	Rochester	MN	27	Nurse Practitioner	S	Paroxetine Hcl	Paroxetine Hcl	15	31	916	181.62			15	31	181.62	916	*
1083925903	Nightingale	Barbara	Mckeesport	PA	42	Psychiatry	S	Paroxetine Hcl	Paroxetine Hcl	11	11	327	59.23			0	0	0	0	#
1083925994	Brathwaite	Jasmine	Little Rock	AR	5	Geriatric Medicine	S	Paroxetine Hcl	Paroxetine Hcl	12	12.1	333	254.7		*					*
1083926877	Sheard	Simon	Phoenix	AZ	4	Family Practice	S	Paroxetine Hcl	Paroxetine Hcl	15	39	1170	229.2		#					*
1083927271	Malhotra	Keya	Baltimore	MD	24	Internal Medicine	S	Paroxetine Hcl	Paroxetine Hcl	13	13	390	82.76			13	13	82.76	390	*
1083927420	Mathis	Tigger	Las Vegas	NV	32	Nurse Practitioner	S	Paroxetine Hcl	Paroxetine Hcl	18	22	660	94.6			18	22	94.6	660	*
1083927792	Anderson	Tyler	Clarkston	WA	53	Physician Assistant	S	Paroxetine Hcl	Paroxetine Hcl	14	30	890	177.48		#					*
1083928196	Thompson	Lorrie	Harrodsburg	KY	21	Nurse Practitioner	S	Paroxetine Hcl	Paroxetine Hcl	65	89	2670	483.1	13		38	60	348.91	1800	*
1083929194	Holland	Reed	Lakewood Ranch	FL	12	Internal Medicine	S	Paroxetine Hcl	Paroxetine Hcl	25	51	1500	930.28		#					*
1083929459	Kates	Katherine	Waltham	MA	25	Nurse Practitioner	S	Paroxetine Hcl	Paroxetine Hcl	15	21	600	73.73		*					*
1083929525	Juarbe-Ramos	Ivannette	Bronx	NY	36	Family Practice	S	Paroxetine Hcl	Paroxetine Hcl	22	30	900	251.24			22	30	251.24	900	*
1083930580	David	Jamalia	Monroe	NC	37	Family Practice	S	Paroxetine Hcl	Paroxetine Hcl	20	28	840	205.45			20	28	205.45	840	*
1083931331	Kerr	Robin	Batesville	AR	5	Nurse Practitioner	S	Paroxetine Hcl	Paroxetine Hcl	16	18	526	119.02		*					*
1083931430	Ferguson	Amanda	Harriman	TN	47	Nurse Practitioner	S	Paroxetine Hcl	Paroxetine Hcl	45	65	1950	386.07	15		32	50	254.31	1500	*
1083931919	Hossain	Mohd	Jamaica	NY	36	Internal Medicine	S	Paroxetine Hcl	Paroxetine Hcl	11	11	330	222.08		*					*
1083932552	Dixon	Stacey Ann	Catlettsburg	KY	21	Family Practice	S	Paroxetine Hcl	Paroxetine Hcl	36	38	1140	293.17	11	*					*
1083932685	Parker	Kathleen	Watervliet	MI	26	Physician Assistant	S	Paroxetine Hcl	Paroxetine Hcl	20	36	1055	363.22		#					*
1083932818	Root	Katherine	Tyler	TX	48	Internal Medicine	S	Paroxetine Hcl	Paroxetine Hcl	36	74	2220	317.91		#					*
1083933766	Aung	Ma Mon Mon	Lancaster	CA	6	Geriatric Medicine	S	Paroxetine Hcl	Paroxetine Hcl	14	14.2	365	126.87		*					*
1083934533	Hansen	Brian	Saint Paul	MN	27	Internal Medicine	S	Paroxetine Hcl	Paroxetine Hcl	16	34	997	268.46		#					*
1083934632	Wilkerson	James	North Little Rock	AR	5	Family Practice	S	Paroxetine Hcl	Paroxetine Hcl	13	35	1050	193.18		*					*
1083935001	Frady	Susan	Canon City	CO	8	Nurse Practitioner	S	Paroxetine Hcl	Paroxetine Hcl	15	28	840	126.47		#					*
1083935282	Raub	Diana	Cranberry Twp	PA	42	Family Practice	S	Paroxetine Hcl	Paroxetine Hcl	28	40	1200	268.93			28	40	268.93	1200	*
1083935589	Nunez Gallegos	Jose Luis	Napa	CA	6	Family Practice	S	Paroxetine Hcl	Paroxetine Hcl	11	23	690	102.58			11	23	102.58	690	*
1083935894	Young	Alan	Big Rapids	MI	26	Family Practice	S	Paroxetine Hcl	Paroxetine Hcl	20	40	1200	221.56		*					*
1083937908	Swartzentruber	Gary	Moultrie	GA	13	Family Practice	S	Paroxetine Hcl	Paroxetine Hcl	61	61	1811	394.59			35	35	209.63	1031	*
1083938708	Gutierrez	Luis	Hialeah	FL	12	Internal Medicine	S	Paroxetine Hcl	Paroxetine Hcl	62	64	1920	369.28		#					*
1083940282	Bliner	Lana	Clairton	PA	42	Nurse Practitioner	S	Paroxetine Hcl	Paroxetine Hcl	14	19	545	130.68			14	19	130.68	545	*
1083940514	Garcia	Javier	Firebaugh	CA	6	Physician Assistant	S	Paroxetine Hcl	Paroxetine Hcl	26	30	885	264.76		#					*
1083940803	Caggiano	Niki	Plainview	NY	36	Family Practice	S	Paroxetine Hcl	Paroxetine Hcl	13	15	450	112.52		#					*
1083942270	Korte	Katia	Brockton	MA	25	Internal Medicine	S	Paroxetine Hcl	Paroxetine Hcl	15	15	450	45.51			15	15	45.51	450	*
1083943732	Chhibar	Ruchika	Yuba City	CA	6	Internal Medicine	S	Paroxetine Hcl	Paroxetine Hcl	12	24	720	81.96			12	24	81.96	720	*
1083943799	Mackiney	Sandra	Visalia	CA	6	Nurse Practitioner	S	Paroxetine Hcl	Paroxetine Hcl	20	20	600	72.72			20	20	72.72	600	*
1083944003	Jones	Deborah	The Villages	FL	12	Nurse Practitioner	S	Paroxetine Hcl	Paroxetine Hcl	21	62	1860	434.54	12	#					*
1083949721	Young	Khaleedah	Manteca	CA	6	Family Practice	S	Paroxetine Hcl	Paroxetine Hcl	18	36.7	1097	377.78			18	36.7	377.78	1097	*
1083951628	Boyle	Linda	Steubenville	OH	39	Nurse Practitioner	S	Paroxetine Hcl	Paroxetine Hcl	55	61	1830	1496.09		*					*
1083951735	Kaur	Sukhpreet	Dinuba	CA	6	Nurse Practitioner	S	Paroxetine Hcl	Paroxetine Hcl	11	23	690	774.69		*					*
1083954440	Wagner	Glaucia	Winter Haven	FL	12	Nurse Practitioner	S	Paroxetine Hcl	Paroxetine Hcl	22	22	630	166.76		#					*
1083954465	Young	Esmeralda	Pinellas Park	FL	12	Nurse Practitioner	S	Paroxetine Hcl	Paroxetine Hcl	12	12	360	79.77		*					*
1083954846	Edwards	Daisy	Independence	VA	51	Nurse Practitioner	S	Paroxetine Hcl	Paroxetine Hcl	40	46	1380	346.31			15	21	165.36	630	*
1083955199	Ehrlich	Allison	Myrtle Point	OR	41	Physician Assistant	S	Paroxetine Hcl	Paroxetine Hcl	25	37	1110	366.01		*					*
1083956577	Locklear	Natalie	Pembroke	NC	37	Nurse Practitioner	S	Paroxetine Hcl	Paroxetine Hcl	18	18	540	127.64		#					*
1083958805	Ramirez	Jacqueline	Tucson	AZ	4	Nurse Practitioner	S	Paroxetine Hcl	Paroxetine Hcl	27	27	790	234.2			27	27	234.2	790	*
1083961684	Costa	Katie	Springfield	MA	25	Nurse Practitioner	S	Paroxetine Hcl	Paroxetine Hcl	11	13	390	123.14			0	0	0	0	#
1083965354	Mcbreairty	Jennifer	Cape Coral	FL	12	Nurse Practitioner	S	Paroxetine Hcl	Paroxetine Hcl	11	25	750	146.09		*					*
1083966717	Rivas-Gibson	Jonelle	Dania Beach	FL	12	Nurse Practitioner	S	Paroxetine Hcl	Paroxetine Hcl	14	14.2	425	131			14	14.2	131	425	*
1083967756	Necaise	William	Crestview	FL	12	Nurse Practitioner	S	Paroxetine Hcl	Paroxetine Hcl	15	15	450	64.67			15	15	64.67	450	*
1083968648	Rodgers	Allyson	Warner Robins	GA	13	Nurse Practitioner	S	Paroxetine Hcl	Paroxetine Hcl	17	25	750	110.66			17	25	110.66	750	*
1083969216	Scott	Sarah	Iowa Falls	IA	19	Nurse Practitioner	S	Paroxetine Hcl	Paroxetine Hcl	24	40	1200	157.93			24	40	157.93	1200	*
1083969414	Mills	Kimberley	Alice	TX	48	Nurse Practitioner	S	Paroxetine Hcl	Paroxetine Hcl	13	13	390	85.6			13	13	85.6	390	*
1083969778	Mathison	Angela	Elk River	MN	27	Nurse Practitioner	S	Paroxetine Hcl	Paroxetine Hcl	16	34	1020	303.94		*					*
1083970701	Ghelani	Kinjal	Daphne	AL	1	Psychiatry & Neurology	T	Paroxetine Hcl	Paroxetine Hcl	13	21	630	4844.14		*					*
1083971162	Lee	Samuel	North Hollywood	CA	6	Psychiatry	S	Paroxetine Hcl	Paroxetine Hcl	12	34	1020	185.83		*					*
1083975577	Mathis	Walter	Little Rock	AR	5	Student in an Organized Health Care Education/Training Program	T	Paroxetine Hcl	Paroxetine Hcl	12	18	540	91.04			0	0	0	0	#
1083975775	Cook	Ryan	Charleston	WV	54	Psychiatry & Neurology	T	Paroxetine Hcl	Paroxetine Hcl	51	51	1530	363.67			14	14	118.9	420	*
1083978720	Mcdowell	Ryan	Monett	MO	29	Family Practice	S	Paroxetine Hcl	Paroxetine Hcl	23	23	690	169.55			0	0	0	0	#
1083980247	Akande	Aderonke	Riverside	CA	6	Nurse Practitioner	S	Paroxetine Hcl	Paroxetine Hcl	12	12.1	345	100.83			12	12.1	100.83	345	*
1083980619	Mitchell	Daniel	Bozeman	MT	30	Osteopathic Manipulative Medicine	S	Paroxetine Hcl	Paroxetine Hcl	13	15	428	79.18		#					*
1083986251	Wall	Kathryn	Flemington	NJ	34	Nurse Practitioner	S	Paroxetine Hcl	Paroxetine Hcl	100	100	2899	601.46	11		76	76	416.47	2179	*
1083987044	Gelpi	Hillary	Baton Rouge	LA	22	Nurse Practitioner	S	Paroxetine Hcl	Paroxetine Hcl	13	23	682	491.5		*					*
1083992499	Cook	Donna	Sterling	IL	17	Nurse Practitioner	S	Paroxetine Hcl	Paroxetine Hcl	38	48	1440	1833.82			38	48	1833.82	1440	*
1083992622	Cheever	Karra	Manchester	MA	25	Nurse Practitioner	S	Paroxetine Hcl	Paroxetine Hcl	16	18	540	145.71			16	18	145.71	540	*
1083994404	Whitley	Geoffrey	East Boston	MA	25	Nurse Practitioner	S	Paroxetine Hcl	Paroxetine Hcl	44	44	1288	288.05		*					*
1083996318	Salipi	Abood	Clare	MI	26	Internal Medicine	S	Paroxetine Hcl	Paroxetine Hcl	45	75	2248	460.2	13	#					#
1083996706	Rogers	Sherry	Venice	FL	12	Nurse Practitioner	S	Paroxetine Hcl	Paroxetine Hcl	28	58	1740	457.18			28	58	457.18	1740	*
1083998090	Morales Geraldino	Gary	New Smyrna Beach	FL	12	General Practice	S	Paroxetine Hcl	Paroxetine Hcl	14	40	1200	206.7		#					*
1093001604	Whitcraft	Margaret	Saint Louis	MO	29	Internal Medicine	S	Paroxetine Hcl	Paroxetine Hcl	16	22	660	108.96			16	22	108.96	660	*
1093006744	Reff	Tessa	Sweet Home	OR	41	Family Practice	S	Paroxetine Hcl	Paroxetine Hcl	40	54	1608	744.3			18	28	293.86	840	*
1093007890	Etinge	Bie	Augusta	GA	13	Internal Medicine	S	Paroxetine Hcl	Paroxetine Hcl	15	15	450	82.26		*					*
1093011074	Bateman	Erin	Berryville	VA	51	Physician Assistant	S	Paroxetine Hcl	Paroxetine Hcl	40	74	2220	567.58			29	61	460.44	1830	*
1093013401	Miller	Deborah	Peoria	AZ	4	Nurse Practitioner	S	Paroxetine Hcl	Paroxetine Hcl	24	46	1380	226.06		#					*
1093014656	Sultage	Michelle	Mechanicsville	MD	24	Nurse Practitioner	S	Paroxetine Hcl	Paroxetine Hcl	12	18	540	119.54			12	18	119.54	540	*
1093014805	Thompson Soileau	Amy	Sulphur	LA	22	Family Practice	S	Paroxetine Hcl	Paroxetine Hcl	13	13	390	180.97			13	13	180.97	390	*
1093016081	Reece	Amie	Pikeville	TN	47	Nurse Practitioner	S	Paroxetine Hcl	Paroxetine Hcl	30	42	1260	294.1		*					*
1093016784	Endick	Lauren	Tampa	FL	12	Nurse Practitioner	S	Paroxetine Hcl	Paroxetine Hcl	28	28	808	185.77		#					*
1093017204	Horton	Sarah	Tulsa	OK	40	Nurse Practitioner	S	Paroxetine Hcl	Paroxetine Hcl	30	30	900	160.14	11	*					*
1093020414	Holland	Alisa	Tampa	FL	12	Internal Medicine	S	Paroxetine Hcl	Paroxetine Hcl	29	87	2610	517.52	17	#					#
1093023418	Powell	Dylan	Hamilton	MT	30	Physician Assistant	S	Paroxetine Hcl	Paroxetine Hcl	27	28	840	400.31		#					*
1093024200	Zuelke	Diane	Morris	IL	17	Nurse Practitioner	S	Paroxetine Hcl	Paroxetine Hcl	36	54.3	1630	246.36			36	54.3	246.36	1630	*
1093024770	Enell	Jessie	Everett	WA	53	Nurse Practitioner	S	Paroxetine Hcl	Paroxetine Hcl	19	19	570	97.98		*					*
1093025884	Badillo Hernandez	Jose	Aguadilla	PR	72	General Practice	S	Paroxetine Hcl	Paroxetine Hcl	11	11	330	82.59		*					*
1093026429	Licke	Heather	Wichita	KS	20	Family Practice	S	Paroxetine Hcl	Paroxetine Hcl	13	19	570	80.05		#					*
1093026700	Soria Galvarro Duran	Erick	Providence	RI	44	Internal Medicine	S	Paroxetine Hcl	Paroxetine Hcl	13	13	390	71.56			0	0	0	0	#
1093026882	Linck	Adam	Casper	WY	56	Family Practice	S	Paroxetine Hcl	Paroxetine Hcl	15	23	690	358.51		#					*
1093027062	Dinovski	Svetlin	Pittsfield	MA	25	Internal Medicine	S	Paroxetine Hcl	Paroxetine Hcl	44	58	1740	296.15			20	34	181.41	1020	*
1093027633	Handa	Kamna	Springfield	IL	17	Psychiatry	S	Paroxetine Hcl	Paroxetine Hcl	25	25.2	754	348.23		*					*
1093027732	Valladares	Jose	Miami	FL	12	Psychiatry	S	Paroxetine Hcl	Paroxetine Hcl	31	31.1	932	180.92			18	18	102.32	541	*
1093028649	Vossos	Helene	Daytona Beach	FL	12	Nurse Practitioner	S	Paroxetine Hcl	Paroxetine Hcl	35	35	1050	190.05			0	0	0	0	#
1093029506	Bateson	Park	Farrell	PA	42	Family Practice	S	Paroxetine Hcl	Paroxetine Hcl	12	12	360	48			12	12	48	360	*
1093030264	Yao	Marguerite	Chapel Hill	NC	37	Internal Medicine	S	Paroxetine Hcl	Paroxetine Hcl	11	19	569	123.77			11	19	123.77	569	*
1093030512	Gonzales	Geoffrey	San Antonio	TX	48	Nurse Practitioner	S	Paroxetine Hcl	Paroxetine Hcl	92	94	2820	705.33	33		24	24	197.77	720	*
1093030918	Fulmer	James	Greenbrier	AR	5	Family Practice	S	Paroxetine Hcl	Paroxetine Hcl	21	21.1	632	186.11			0	0	0	0	#
1093032377	Dangberg	Joseph	Norfolk	NE	31	Family Practice	S	Paroxetine Hcl	Paroxetine Hcl	23	23	604	156.96		#					*
1093033789	Wakim	Ryan	Wheeling	WV	54	Psychiatry	S	Paroxetine Hcl	Paroxetine Hcl	18	20	600	140.68		*					*
1093034019	Hasan	Abul	Columbus	OH	39	Psychiatry	S	Paroxetine Hcl	Paroxetine Hcl	12	12	360	85.84			0	0	0	0	#
1093034399	King	Amy	Leadville	CO	8	Physician Assistant	S	Paroxetine Hcl	Paroxetine Hcl	21	23	690	154.38		*					*
1093034845	Farabaugh	Andrew	York	PA	42	Family Practice	S	Paroxetine Hcl	Paroxetine Hcl	21	31.1	934	160.52			21	31.1	160.52	934	*
1093035784	Kemp	Charles	Albany	GA	13	Internal Medicine	S	Paroxetine Hcl	Paroxetine Hcl	50	68	2040	382.46			50	68	382.46	2040	*
1093036261	Generlette	Cassandra	Augusta	ME	23	Family Practice	S	Paroxetine Hcl	Paroxetine Hcl	12	18	540	365.33			12	18	365.33	540	*
1093036329	Royal-Priest	Paul	Downers Grove	IL	17	Family Practice	S	Paroxetine Hcl	Paroxetine Hcl	18	18	484	173.53		*					*
1093036337	Gunadasa	Koshilie	Lincolnton	NC	37	Family Practice	S	Paroxetine Hcl	Paroxetine Hcl	18	36	1080	187.74		*					*
1093036352	Enoch	Bethany	Pittsburg	KS	20	Family Practice	S	Paroxetine Hcl	Paroxetine Hcl	11	11	330	83.71		*					*
1093036394	Piezzo	Terri	Babylon	NY	36	Nurse Practitioner	S	Paroxetine Hcl	Paroxetine Hcl	14	36	1080	843.86			14	36	843.86	1080	*
1093036790	Doherty	Elizabeth	Kalamazoo	MI	26	Internal Medicine	S	Paroxetine Hcl	Paroxetine Hcl	18	18	540	83.87		#					*
1093038242	Holmes	Jessica	Avondale	AZ	4	Family Practice	S	Paroxetine Hcl	Paroxetine Hcl	11	11	330	70.84		*					*
1093039000	Milholen	Tammy	Parsons	TN	47	Nurse Practitioner	S	Paroxetine Hcl	Paroxetine Hcl	18	26	780	172.56		#					*
1093039521	Spain	Chad	Taylorsville	UT	49	Family Practice	S	Paroxetine Hcl	Paroxetine Hcl	14	30	900	176.05		*					*
1093040057	Taylor	Thomas	Fulton	MS	28	Nurse Practitioner	S	Paroxetine Hcl	Paroxetine Hcl	39	57	1615	477.68		#					*
1093041139	Binion	Miranda	Lexington	KY	21	Internal Medicine	S	Paroxetine Hcl	Paroxetine Hcl	17	23	690	229.85		#					*
1093042087	Ali	Angel	Portsmouth	OH	39	Nurse Practitioner	S	Paroxetine Hcl	Paroxetine Hcl	58	102	3060	594.22		#					*
1093042293	Choi	Helen	Tampa	FL	12	Psychiatry & Neurology	T	Paroxetine Hcl	Paroxetine Hcl	47	47.2	1417	467.55			24	24.2	133.8	727	*
1093043820	Ryan	Andrea	Portsmouth	OH	39	Nurse Practitioner	S	Paroxetine Hcl	Paroxetine Hcl	24	28	820	143.01		*					*
1093044588	Vasquez	Wendelly	Bronx	NY	36	Obstetrics/Gynecology	S	Paroxetine Hcl	Paroxetine Hcl	18	24	720	72			18	24	72	720	*
1093045411	Tauqeer	Ayesha	Staten Island	NY	36	Family Practice	S	Paroxetine Hcl	Paroxetine Hcl	20	20	600	208.75		*					*
1093047086	Cribb	Jennifer	Las Vegas	NV	32	Nurse Practitioner	S	Paroxetine Hcl	Paroxetine Hcl	22	30	900	366.87		#					*
1093047524	Beauzile	Thevenin	Holyoke	MA	25	Internal Medicine	S	Paroxetine Hcl	Paroxetine Hcl	87	89	2670	639.01	11		32	34	220.39	1020	*
1093048332	Blan	Jimmie	Mobile	AL	1	Physician Assistant	S	Paroxetine Hcl	Paroxetine Hcl	69	87	2610	387.41	16		28	42	178.7	1260	*
1093049736	Mathew	Ricia	Tampa	FL	12	Nurse Practitioner	S	Paroxetine Hcl	Paroxetine Hcl	25	27	794	160.61		#					*
1093050098	Glass	Clinton	Smyrna	DE	10	Physician Assistant	S	Paroxetine Hcl	Paroxetine Hcl	15	15	450	94.16			0	0	0	0	#
1093053977	Rushing	Kara	New Albany	MS	28	Nurse Practitioner	S	Paroxetine Hcl	Paroxetine Hcl	16	24	720	115.41			16	24	115.41	720	*
1093054314	Kahnert	Yu Hong	Wichita	KS	20	Nurse Practitioner	S	Paroxetine Hcl	Paroxetine Hcl	11	19	570	736.38		*					*
1093054538	Hurst	Kathy	Savannah	TN	47	Nurse Practitioner	S	Paroxetine Hcl	Paroxetine Hcl	58	66	1980	680.5		*					*
1093054942	Korns	Jesse	O'fallon	IL	17	Nurse Practitioner	S	Paroxetine Hcl	Paroxetine Hcl	12	12	360	97.85			12	12	97.85	360	*
1093055782	Krischel	Mariellen	Rockford	IL	17	Nurse Practitioner	S	Paroxetine Hcl	Paroxetine Hcl	24	24	720	136.08		*					*
1093058083	Vonderembse	Kendra	Sandusky	OH	39	Student in an Organized Health Care Education/Training Program	T	Paroxetine Hcl	Paroxetine Hcl	15	19	570	131.98			0	0	0	0	#
1093058976	Koo	Grace	Kingsport	TN	47	Nurse Practitioner	S	Paroxetine Hcl	Paroxetine Hcl	14	24.1	724	152.02		*					*
1093061418	Albair	Jordan	Poland	ME	23	Nurse Practitioner	S	Paroxetine Hcl	Paroxetine Hcl	19	21	630	131.33			0	0	0	0	#
1093062762	Buehler	Mary	Toledo	OH	39	Nurse Practitioner	S	Paroxetine Hcl	Paroxetine Hcl	12	16	480	80.51			12	16	80.51	480	*
1093065310	Jain	Sarah	Chandler	AZ	4	Nurse Practitioner	S	Paroxetine Hcl	Paroxetine Hcl	18	18.1	503	143.43		#					*
1093065757	Pointon	Tracy	Rochester	NY	36	Physician Assistant	S	Paroxetine Hcl	Paroxetine Hcl	22	26	780	155.84		#					*
1093065765	Tatum	Ronic	Cerritos	CA	6	Nurse Practitioner	S	Paroxetine Hcl	Paroxetine Hcl	16	20	600	165.4			16	20	165.4	600	*
1093065922	Rogers	Jill	Atlantic City	NJ	34	Nurse Practitioner	S	Paroxetine Hcl	Paroxetine Hcl	14	40	1200	1013.6			14	40	1013.6	1200	*
1093067209	Harlan	Marcia	Cerritos	CA	6	Nurse Practitioner	S	Paroxetine Hcl	Paroxetine Hcl	38	40.5	1179	433.28			38	40.5	433.28	1179	*
1093067423	Hathaway	Kathleen	Alliance	OH	39	Nurse Practitioner	S	Paroxetine Hcl	Paroxetine Hcl	102	137	4070	809.06	28		84	113	654.06	3350	#
1093069676	Snodgrass	Natalie	Gainesville	FL	12	Psychiatry	S	Paroxetine Hcl	Paroxetine Hcl	18	26	780	398.81		*					*
1093070914	Bond	Jennifer	Carlisle	KY	21	Nurse Practitioner	S	Paroxetine Hcl	Paroxetine Hcl	18	20	600	149.84		#					*
1093073991	Barzin	Amir	Chapel Hill	NC	37	Family Practice	S	Paroxetine Hcl	Paroxetine Hcl	21	21	609	153.1			0	0	0	0	#
1093076622	Aleia	Justin	Erie	PA	42	Psychiatry & Neurology	T	Paroxetine Hcl	Paroxetine Hcl	13	13	367	129.77		*					*
1093079881	Steffen	Natalie	Mifflin	PA	42	Physician Assistant	S	Paroxetine Hcl	Paroxetine Hcl	44	50	1500	287.89		#					*
1093081226	Jones	Kathryn	Boston	MA	25	Neuropsychiatry	S	Paroxetine Hcl	Paroxetine Hcl	21	21	630	159.2			0	0	0	0	#
1093085334	Gopalani	Usha	Wernersville	PA	42	Psychiatry	S	Paroxetine Hcl	Paroxetine Hcl	13	13	364	150.28			0	0	0	0	#
1093085458	Jarrells	Mary	Cape Girardeau	MO	29	Nurse Practitioner	S	Paroxetine Hcl	Paroxetine Hcl	16	22	660	574.72		*					*
1093087249	Ewan	Lisa	Woodbury	NJ	34	Nurse Practitioner	S	Paroxetine Hcl	Paroxetine Hcl	47	47	1410	1766.91			29	29	183.21	870	*
1093088833	Greenblatt	David	Cranston	RI	44	Nurse Practitioner	S	Paroxetine Hcl	Paroxetine Hcl	37	64	1904	456.27		*					*
1093092926	Anderson	Mary	Amarillo	TX	48	Nurse Practitioner	S	Paroxetine Hcl	Paroxetine Hcl	15	15	450	675.42			0	0	0	0	#
1093093361	Sinram	Erin	Fairbank	IA	19	Physician Assistant	S	Paroxetine Hcl	Paroxetine Hcl	13	21	630	81.87			13	21	81.87	630	*
1093094070	Piccolo	Jill	Greensburg	PA	42	Physician Assistant	S	Paroxetine Hcl	Paroxetine Hcl	29	29	847	146.24			17	17	88.49	510	*
1093094690	Martija	Alma Mia	Joliet	IL	17	General Practice	T	Paroxetine Hcl	Paroxetine Hcl	11	11	330	88.62			11	11	88.62	330	*
1093095101	Dar	Abdullah	Tulsa	OK	40	Family Practice	S	Paroxetine Hcl	Paroxetine Hcl	14	14	400	1379.42			14	14	1379.42	400	*
1093099145	Lee	Heather	Evans	CO	8	Physician Assistant	S	Paroxetine Hcl	Paroxetine Hcl	53	53	1590	4359.03		*					*
1093099269	Boerner	Sandra	Cedarburg	WI	55	Nurse Practitioner	S	Paroxetine Hcl	Paroxetine Hcl	12	26	780	131.14			12	26	131.14	780	*
1093104945	Surber	Henry	Hays	NC	37	Physician Assistant	S	Paroxetine Hcl	Paroxetine Hcl	11	17	510	132.91		*					*
1093106510	Nelson	Morgan	Silsbee	TX	48	Nurse Practitioner	S	Paroxetine Hcl	Paroxetine Hcl	25	27	810	108.66		#					*
1093115339	Desai	Dhrupa	Wellington	FL	12	Family Practice	S	Paroxetine Hcl	Paroxetine Hcl	19	33	990	250.57		#					*
1093117004	Mcmullan	Pamela	Hagerstown	MD	24	Nurse Practitioner	S	Paroxetine Hcl	Paroxetine Hcl	12	16	480	262.65		*					*
1093119091	Hanes	Laura	Chambersburg	PA	42	Nurse Practitioner	S	Paroxetine Hcl	Paroxetine Hcl	17	21.1	611	138.88		*					*
1093119281	Hayden	Robin	Bullhead City	AZ	4	Physician Assistant	S	Paroxetine Hcl	Paroxetine Hcl	20	50	1500	324.58		#					*
1093121089	Fernandez	Carmen	Hialeah	FL	12	Family Practice	S	Paroxetine Hcl	Paroxetine Hcl	14	14	420	103.13			14	14	103.13	420	*
1093121998	Morecraft	Dorit	Raleigh	NC	37	Nurse Practitioner	S	Paroxetine Hcl	Paroxetine Hcl	16	16	430	265.72		*					*
1093123028	Huber	Maureen	Saint Louis	MO	29	Nurse Practitioner	S	Paroxetine Hcl	Paroxetine Hcl	16	32.5	975	151.7			16	32.5	151.7	975	*
1093125197	Steidel	Andrew	Wartburg	TN	47	Nurse Practitioner	S	Paroxetine Hcl	Paroxetine Hcl	23	23	690	165.92		*					*
1093126690	Milligan	Jessica	Virginia Beach	VA	51	Physician Assistant	S	Paroxetine Hcl	Paroxetine Hcl	16	16	470	81.38		*					*
1093127342	Bass	Casey	Winfield	AL	1	Nurse Practitioner	S	Paroxetine Hcl	Paroxetine Hcl	23	29	870	143.25		#					*
1093130197	Bogdasarian	Haley	Ashburnham	MA	25	Physician Assistant	S	Paroxetine Hcl	Paroxetine Hcl	25	25	750	1413.78		#					*
1093130940	Keating Sibel	Michelle	Lansdale	PA	42	Family Practice	S	Paroxetine Hcl	Paroxetine Hcl	20	20	549	183.91		#					*
1093131112	Parker	Becky	Richburg	SC	45	Nurse Practitioner	S	Paroxetine Hcl	Paroxetine Hcl	12	20	600	125.73		*					*
1093132854	Bishop	Ruth	Gulfport	MS	28	Nurse Practitioner	S	Paroxetine Hcl	Paroxetine Hcl	25	37	1095	193.13		*					*
1093135733	Ritter	Blake	South Boston	MA	25	Nurse Practitioner	S	Paroxetine Hcl	Paroxetine Hcl	99	101	2952	802.74	16	*					*
1093137309	Hobgood	Carol	Tylertown	MS	28	Nurse Practitioner	S	Paroxetine Hcl	Paroxetine Hcl	34	62	1840	376.07		#					*
1093138364	Aragon	Damaris	Spokane	WA	53	Nurse Practitioner	S	Paroxetine Hcl	Paroxetine Hcl	38	38.7	1123	490.04			0	0	0	0	#
1093141087	Buehler	Mary	Memphis	TN	47	Nurse Practitioner	S	Paroxetine Hcl	Paroxetine Hcl	16	16	480	103.25		#					*
1093141137	Hage	Katherine	San Diego	CA	6	Nurse Practitioner	S	Paroxetine Hcl	Paroxetine Hcl	20	20	600	156.98		*					*
1093141988	Carpenter	Lindsey	Charlotte	NC	37	Nurse Practitioner	S	Paroxetine Hcl	Paroxetine Hcl	108	112.2	3359	1004.37	19		33	33	299.53	987	*
1093144875	Oyiriaru	Onyekachi	New York	NY	36	Student in an Organized Health Care Education/Training Program	T	Paroxetine Hcl	Paroxetine Hcl	18	18	520	121.46		*					*
1093145567	Henderson	Catherine	Spokane	WA	53	Nurse Practitioner	S	Paroxetine Hcl	Paroxetine Hcl	11	21	630	150.2		*					*
1093145856	Manulli	Joju	Amityville	NY	36	Nurse Practitioner	S	Paroxetine Hcl	Paroxetine Hcl	22	22	564	114.73		#					*
1093146631	Mumba-Kaunda	Gertrude	Watervliet	MI	26	Nurse Practitioner	S	Paroxetine Hcl	Paroxetine Hcl	13	22	660	111.99		*					*
1093149460	Mente	Lauren	Athens	OH	39	Nurse Practitioner	S	Paroxetine Hcl	Paroxetine Hcl	13	15	446	481.52		*					*
1093149569	Mcneal	Suzanne	Boynton Beach	FL	12	Nurse Practitioner	S	Paroxetine Hcl	Paroxetine Hcl	21	39	1170	202.43	15		21	39	202.43	1170		15
1093151060	Ott	Kyle	Dayton	OH	39	Student in an Organized Health Care Education/Training Program	T	Paroxetine Hcl	Paroxetine Hcl	12	12	360	110.4			12	12	110.4	360	*
1093151565	Keller	Suzanne	Bakersfield	CA	6	Nurse Practitioner	S	Paroxetine Hcl	Paroxetine Hcl	169	184.1	5405	3272.71	30		35	42	426.01	1260	*
1093155384	Soto	Demaris	Columbia	SC	45	Nurse Practitioner	S	Paroxetine Hcl	Paroxetine Hcl	14	38	1140	266.81		#					*
1093155814	Reed	Bonnie	Boise	ID	16	Family Practice	S	Paroxetine Hcl	Paroxetine Hcl	11	11	330	86.49			0	0	0	0	#
1093156341	Wiley	Megan	Thomson	GA	13	Nurse Practitioner	S	Paroxetine Hcl	Paroxetine Hcl	19	25	750	129.05			19	25	129.05	750	*
1093156408	Bakosh	Stephanie	Hinsdale	IL	17	Nurse Practitioner	S	Paroxetine Hcl	Paroxetine Hcl	11	11	330	68.09			11	11	68.09	330	*
1093156895	Anderson	Leigh	Omaha	NE	31	Nurse Practitioner	S	Paroxetine Hcl	Paroxetine Hcl	46	50.1	1493	594.42		*					*
1093700064	Liang	Paulynne	Fullerton	CA	6	Internal Medicine	S	Paroxetine Hcl	Paroxetine Hcl	18	36	1080	196.74			18	36	196.74	1080	*
1093700171	Jorgensen	Damian	Stayton	OR	41	Family Practice	S	Paroxetine Hcl	Paroxetine Hcl	27	35	1050	1333.65			27	35	1333.65	1050	*
1093700189	Heimer	Kim	New Albany	IN	18	Family Practice	S	Paroxetine Hcl	Paroxetine Hcl	25	41	1230	1193.3		*					*
1093700312	Koontz	Robert	Reedsburg	WI	55	Family Practice	S	Paroxetine Hcl	Paroxetine Hcl	35	53	1573	281.86			23	41	219.86	1213	*
1093700510	Montalbano	Christin	Bronx	NY	36	Emergency Medicine	S	Paroxetine Hcl	Paroxetine Hcl	28	28	840	265.15			28	28	265.15	840	*
1093700718	Nieves Cruz	Ivonne	Comerio	PR	72	General Practice	S	Paroxetine Hcl	Paroxetine Hcl	13	13	390	150.08			0	0	0	0	#
1093700809	Laiken	Stephen	Hampstead	MD	24	Internal Medicine	S	Paroxetine Hcl	Paroxetine Hcl	15	41	1230	177.26		#					*
1093700817	Turnley	Idolphus	Jena	LA	22	General Practice	S	Paroxetine Hcl	Paroxetine Hcl	20	20	600	111.36			20	20	111.36	600	*
1093700825	Agarwal	Bikash	Michigan City	IN	18	Internal Medicine	S	Paroxetine Hcl	Paroxetine Hcl	12	28	840	161.74			12	28	161.74	840	*
1093700866	Bramlett	Danny	Thomaston	GA	13	Family Practice	S	Paroxetine Hcl	Paroxetine Hcl	97	144	4320	744.04	15		71	111	577.5	3330	#
1093700874	Singh	Manoranjan	Ocala	FL	12	Cardiology	S	Paroxetine Hcl	Paroxetine Hcl	12	24	720	343.54		#					*
1093700932	Ghanem	Fadi	The Woodlands	TX	48	Family Practice	S	Paroxetine Hcl	Paroxetine Hcl	17	17	510	153.46			17	17	153.46	510	*
1093700973	Samanta	Kaberi	Pensacola	FL	12	Psychiatry	S	Paroxetine Hcl	Paroxetine Hcl	47	52.1	1562	1575.36	19		12	12.1	104.14	362	*
1093701039	Cabrera	Francesco	Miami	FL	12	Internal Medicine	S	Paroxetine Hcl	Paroxetine Hcl	24	24	336	330.33			24	24	330.33	336	*
1093701138	Lagunzad	Anastacia	Cannelton	IN	18	Internal Medicine	S	Paroxetine Hcl	Paroxetine Hcl	52	72.1	2108	575.41		#					*
1093701310	Camogliano	Romulo	The Villages	FL	12	Internal Medicine	S	Paroxetine Hcl	Paroxetine Hcl	119	299	8947	2113.18	44		119	299	2113.18	8947		44
1093701617	Muller	Susan	Saratoga Springs	NY	36	Family Practice	S	Paroxetine Hcl	Paroxetine Hcl	69	107	3199	4648.36			69	107	4648.36	3199	*
1093701666	Mcmillan	Marshall	Charlotte	NC	37	Family Practice	S	Paroxetine Hcl	Paroxetine Hcl	45	47	1409	2187.39			45	47	2187.39	1409	*
1093701690	Nguyen	Vuong	Garden Grove	CA	6	Internal Medicine	S	Paroxetine Hcl	Paroxetine Hcl	52	52.2	1523	291.72			39	39.2	219.62	1133	*
1093701732	Barasch	Marc	St Petersburg	FL	12	Family Practice	S	Paroxetine Hcl	Paroxetine Hcl	30	46	1354	588.65			13	21	266.19	630	*
1093701831	Reszczynski	Mary	Kiel	WI	55	Nurse Practitioner	S	Paroxetine Hcl	Paroxetine Hcl	14	24.1	722	198.71			14	24.1	198.71	722	*
1093701849	Coffey	Charles	Moulton	AL	1	Family Practice	S	Paroxetine Hcl	Paroxetine Hcl	84	102	3060	1687.93	14		62	72	1548.07	2160	*
1093702003	O'brien	Grace	South Ogden	UT	49	Family Practice	S	Paroxetine Hcl	Paroxetine Hcl	50	68	2040	848.35			28	46	724.47	1380	*
1093702086	Descant	Emanuel	Tomball	TX	48	Family Practice	S	Paroxetine Hcl	Paroxetine Hcl	14	16	480	74.45		#					*
1093702136	Alonso	Alberto	Miami	FL	12	General Practice	S	Paroxetine Hcl	Paroxetine Hcl	21	21	630	441.35			21	21	441.35	630	*
1093702151	Wong	Edward	Los Gatos	CA	6	Internal Medicine	S	Paroxetine Hcl	Paroxetine Hcl	15	41	1230	272.21			15	41	272.21	1230	*
1093702201	Chai	Seungjean	Charlotte	NC	37	Hematology/Oncology	S	Paroxetine Hcl	Paroxetine Hcl	11	15	394	69.74			11	15	69.74	394	*
1093702524	Ruiz-Lopez	Roberto	San Juan	PR	72	Internal Medicine	S	Paroxetine Hcl	Paroxetine Hcl	17	25	750	147.15			17	25	147.15	750	*
1093702672	Christiansen	Van	Pleasant View	UT	49	Family Practice	S	Paroxetine Hcl	Paroxetine Hcl	39	59	1770	386.48			15	31	221.14	930	*
1093702888	Coriano	Ruben	Yuma	AZ	4	Internal Medicine	S	Paroxetine Hcl	Paroxetine Hcl	35	79	2370	413.52	12	#					#
1093702912	Carlyle	David	Ames	IA	19	Family Practice	S	Paroxetine Hcl	Paroxetine Hcl	39	85	2550	421.4			21	47	242.4	1410	*
1093702961	Yadalla	Vanitha	Wall	NJ	34	Internal Medicine	S	Paroxetine Hcl	Paroxetine Hcl	24	62	1860	371.73		#					*
1093702987	Castrejon	Eduardo	Las Cruces	NM	35	Family Practice	S	Paroxetine Hcl	Paroxetine Hcl	21	21	630	152.83			21	21	152.83	630	*
1093703100	Montowski	Deborah	Colville	WA	53	Family Practice	S	Paroxetine Hcl	Paroxetine Hcl	12	12	360	48			12	12	48	360	*
1093703209	Cavero	Jorge	Chicago	IL	17	Family Practice	S	Paroxetine Hcl	Paroxetine Hcl	22	32	960	192.39		*					*
1093703621	Ranere	Stephen	Cambridge	MA	25	Internal Medicine	S	Paroxetine Hcl	Paroxetine Hcl	36	68	2014	328.54		#					*
1093703696	Ramirez	Alvaro	Jackson Heights	NY	36	Family Practice	S	Paroxetine Hcl	Paroxetine Hcl	15	19	570	114.34		*					*
1093703704	Christopher	Richard	Marianna	FL	12	Internal Medicine	S	Paroxetine Hcl	Paroxetine Hcl	143	163.8	4914	1070.63	22	#					#
1093703985	Gonzales	Camille	Santa Fe	NM	35	Nurse Practitioner	S	Paroxetine Hcl	Paroxetine Hcl	16	22	660	114.25		*					*
1093704033	Fuge	Ladonna	New Kensington	PA	42	Family Practice	S	Paroxetine Hcl	Paroxetine Hcl	38	47	1410	623.16		#					*
1093704280	Katsman	Helen	Columbus	OH	39	Internal Medicine	S	Paroxetine Hcl	Paroxetine Hcl	19	25	750	110.56			19	25	110.56	750	*
1093704322	Beredo	Rolando	Jackson	MI	26	Internal Medicine	S	Paroxetine Hcl	Paroxetine Hcl	28	60	1800	310.76			28	60	310.76	1800	*
1093704355	Bullock	Richard	Edison	NJ	34	Internal Medicine	S	Paroxetine Hcl	Paroxetine Hcl	20	56	1680	3425.57			20	56	3425.57	1680	*
1093704538	Zaidi	Saeed	Frederick	MD	24	Internal Medicine	S	Paroxetine Hcl	Paroxetine Hcl	22	28	812	227.42		#					*
1093704744	Crump	Charles	Chattanooga	TN	47	Internal Medicine	S	Paroxetine Hcl	Paroxetine Hcl	23	41	1230	276.55			23	41	276.55	1230	*
1093704785	Fayyad	Abeer	Flint	MI	26	Internal Medicine	S	Paroxetine Hcl	Paroxetine Hcl	60	114	3386	769.74	12		43	85	556.13	2516	*
1093704934	Jeffries	Emily	Summit	NJ	34	Internal Medicine	S	Paroxetine Hcl	Paroxetine Hcl	24	50	1447	2555.3			24	50	2555.3	1447	*
1093705022	Davidson	Elaine	Nampa	ID	16	Family Practice	S	Paroxetine Hcl	Paroxetine Hcl	54	94.2	2779	1549.15			42	82	1462.05	2414	*
1093705048	Weiss	Charles	Sarasota	FL	12	Internal Medicine	S	Paroxetine Hcl	Paroxetine Hcl	20	48	1440	932.94			20	48	932.94	1440	*
1093705311	Martinez	Yanire	Monticello	KY	21	Internal Medicine	S	Paroxetine Hcl	Paroxetine Hcl	51	87	2610	825.89	13		20	46	578.17	1380	*
1093705360	Cathcart	Clifton	Lufkin	TX	48	Family Practice	S	Paroxetine Hcl	Paroxetine Hcl	20	48	1440	654.6		#					*
1093705642	Olson	Laura	Revere	MA	25	Internal Medicine	S	Paroxetine Hcl	Paroxetine Hcl	13	24	720	135.82		#					*
1093705725	Gelman	Martin	Milford	MA	25	Internal Medicine	S	Paroxetine Hcl	Paroxetine Hcl	43	65	1950	241.92			43	65	241.92	1950	*
1093705790	Cruz	Jose	Miami Beach	FL	12	Psychiatry	S	Paroxetine Hcl	Paroxetine Hcl	57	64	1883	512.72	20		34	37	320.96	1091	*
1093705816	Chevalier	Cara	Malden	MA	25	Family Practice	S	Paroxetine Hcl	Paroxetine Hcl	12	32	942	189.35		#					*
1093705832	Odiet	Jeff	Peabody	MA	25	Internal Medicine	S	Paroxetine Hcl	Paroxetine Hcl	80	109	3254	923.6	14	#					#
1093705857	Sisneros	John	Alamosa	CO	8	Physician Assistant	S	Paroxetine Hcl	Paroxetine Hcl	16	20	600	1230.99			16	20	1230.99	600	*
1093706061	Woods	Scott	Cincinnati	OH	39	Family Practice	S	Paroxetine Hcl	Paroxetine Hcl	17	17	510	114.89			0	0	0	0	#
1093706087	Calhoun	Christopher	Goffstown	NH	33	Family Practice	S	Paroxetine Hcl	Paroxetine Hcl	15	23	690	379.3			15	23	379.3	690	*
1093706293	Sanjana	Hormazd	San Antonio	TX	48	Family Practice	S	Paroxetine Hcl	Paroxetine Hcl	13	33	990	185.52		*					*
1093706509	Blomgren	Dawn	Crystal	MN	27	Family Practice	S	Paroxetine Hcl	Paroxetine Hcl	29	47	1410	374.32		#					*
1093706640	Kalenkiewicz	John	Monroe	MI	26	Internal Medicine	S	Paroxetine Hcl	Paroxetine Hcl	25	53	1590	283.5			25	53	283.5	1590	*
1093706780	Williams	Marie	Binghamton	NY	36	Nurse Practitioner	S	Paroxetine Hcl	Paroxetine Hcl	124	124	3688	1955.12	21		45	45	297.61	1336	*
1093706871	Bayeh	Maheteme	Lanham	MD	24	Endocrinology	S	Paroxetine Hcl	Paroxetine Hcl	19	19	487	417.62		#					*
1093707150	Casaia	Mark	Easton	PA	42	Family Practice	S	Paroxetine Hcl	Paroxetine Hcl	79	115	3410	2214.49	13		59	91	2028.89	2690	*
1093707218	Khan	Saad	Saint Louis	MO	29	Psychiatry	S	Paroxetine Hcl	Paroxetine Hcl	87	118	3540	929.63	14		52	72	425.77	2160	*
1093707267	Sollot	Stephen	Venice	FL	12	Family Practice	S	Paroxetine Hcl	Paroxetine Hcl	38	69	2070	386.3		#					*
1093707291	Sundararajan	Sundararajan	Lexington	NC	37	Family Practice	S	Paroxetine Hcl	Paroxetine Hcl	95	136	4080	686.13	12		95	136	686.13	4080		12
1093707358	Frawley	Patrick	Santa Barbara	CA	6	Internal Medicine	S	Paroxetine Hcl	Paroxetine Hcl	11	11	300	125.61		*					*
1093707366	Jacobson	Kirk	Eugene	OR	41	Internal Medicine	S	Paroxetine Hcl	Paroxetine Hcl	21	39	1170	419.9			21	39	419.9	1170	*
1093707390	Powell	Richard	Los Angeles	CA	6	General Practice	S	Paroxetine Hcl	Paroxetine Hcl	34	34.3	1025	229.05			13	13.1	93.22	390	*
1093707473	Cerny	Paul	Flowery Branch	GA	13	Family Practice	S	Paroxetine Hcl	Paroxetine Hcl	34	56	1680	334.66		#					*
1093707705	Mccallum	Kristine	Greenfield	OH	39	Family Practice	S	Paroxetine Hcl	Paroxetine Hcl	23	43	1290	225.37		*					*
1093707812	Glezen-Schneider	Priscilla	Millburn	NJ	34	Family Practice	S	Paroxetine Hcl	Paroxetine Hcl	18	52	1560	2870.78			18	52	2870.78	1560	*
1093707937	Brandes	Jan	Nashville	TN	47	Neurology	S	Paroxetine Hcl	Paroxetine Hcl	31	55.3	1659	373.24			31	55.3	373.24	1659	*
1093708034	Mccreary	James	Chicago	IL	17	Internal Medicine	S	Paroxetine Hcl	Paroxetine Hcl	33	59	1770	444.84		#					*
1093708042	Mukhtyar	Dilip	Bronx	NY	36	Family Practice	S	Paroxetine Hcl	Paroxetine Hcl	15	33	990	392.27		*					*
1093708067	Noll	Donald	Stratford	NJ	34	Internal Medicine	S	Paroxetine Hcl	Paroxetine Hcl	19	31	930	891.29			19	31	891.29	930	*
1093708174	Liss	Verna	Thousand Oaks	CA	6	Family Practice	S	Paroxetine Hcl	Paroxetine Hcl	50	78.5	2350	747.03			50	78.5	747.03	2350	*
1093708190	Depew	Deborah	Cedar Hill	MO	29	Family Practice	S	Paroxetine Hcl	Paroxetine Hcl	52	70	1770	607.63	13		39	57	439.25	1380	*
1093708232	Harrington	Donna	Tupelo	MS	28	Neurology	S	Paroxetine Hcl	Paroxetine Hcl	48	52	1560	318.51	12		33	37	199.31	1110	*
1093708406	Rabindran	Evelyn	Shelby	NC	37	Internal Medicine	S	Paroxetine Hcl	Paroxetine Hcl	16	38	1140	291.83		#					*
1093708414	Davis	Daniel	Shelby	NC	37	Internal Medicine	S	Paroxetine Hcl	Paroxetine Hcl	44	74	2220	271.18			44	74	271.18	2220	*
1093708588	Lijewski	Kerith	River Falls	WI	55	Family Practice	S	Paroxetine Hcl	Paroxetine Hcl	41	53.5	1589	648.76		#					*
1093708687	Miller	Duane	Abilene	TX	48	Psychiatry	S	Paroxetine Hcl	Paroxetine Hcl	91	91.2	2661	544.61	22		13	13	70.56	390	*
1093708802	Tate	David	Dublin	GA	13	Family Practice	S	Paroxetine Hcl	Paroxetine Hcl	89	101	2895	637.17	16		44	52	417.36	1560	*
1093708810	Chircus	Allan	Randallstown	MD	24	General Practice	S	Paroxetine Hcl	Paroxetine Hcl	12	24	720	131.85			12	24	131.85	720	*
1093709040	Kolli	Ravindranath	Monessen	PA	42	Psychiatry	S	Paroxetine Hcl	Paroxetine Hcl	56	56	1660	522.41			11	11	76.07	310	*
1093709214	Spohr	George	Barneveld	NY	36	Physician Assistant	S	Paroxetine Hcl	Paroxetine Hcl	24	44	1320	219.1		#					*
1093709511	Bonds	James	College Station	TX	48	Internal Medicine	S	Paroxetine Hcl	Paroxetine Hcl	63	163	4890	794.2	16	#					#
1093709651	Meyer	Jack	Little Chute	WI	55	Family Practice	S	Paroxetine Hcl	Paroxetine Hcl	16	32	959	295.62		#					*
1093709834	Nguyen	Bich	Texas City	TX	48	Internal Medicine	S	Paroxetine Hcl	Paroxetine Hcl	66	134	4020	1674.76	15	#					#
1093709982	Satterfield	Gabrielle	Saint Louis	MO	29	Nurse Practitioner	S	Paroxetine Hcl	Paroxetine Hcl	13	13	390	145.21			0	0	0	0	#
1093710022	Birkenstein	Kenneth	Yorba Linda	CA	6	Family Practice	S	Paroxetine Hcl	Paroxetine Hcl	30	90	2700	507.16			30	90	507.16	2700	*
1093710097	Sovran	Paul	Kissimme	FL	12	Geriatric Medicine	S	Paroxetine Hcl	Paroxetine Hcl	34	58	1740	395.46		#					*
1093710113	Richter	Jon	Berryville	AR	5	Family Practice	S	Paroxetine Hcl	Paroxetine Hcl	45	57	1710	306.35		*					*
1093710261	Tilben	Barbara	Maricopa	AZ	4	Family Practice	S	Paroxetine Hcl	Paroxetine Hcl	14	32.5	974	108.93		*					*
1093710345	Geller	Mark	Tarzana	CA	6	Internal Medicine	S	Paroxetine Hcl	Paroxetine Hcl	19	21	630	152.03			19	21	152.03	630	*
1093710410	Diethelm	James	Sylvania	OH	39	Internal Medicine	S	Paroxetine Hcl	Paroxetine Hcl	47	89	2670	482.27	11	#					*
1093710881	Bannec	Eric	Bloomington	IN	18	Internal Medicine	S	Paroxetine Hcl	Paroxetine Hcl	51	111	3330	1714.52	14	#					#
1093710915	Ayala	Velia	Bayamon	PR	72	Family Practice	S	Paroxetine Hcl	Paroxetine Hcl	30	32	923	1640.57			19	21	507.72	593	*
1093710956	Williams	Robert	Independence	MO	29	Family Practice	S	Paroxetine Hcl	Paroxetine Hcl	26	40	1200	270.12		*					*
1093711152	Ilivicky	Howard	Saint Charles	MO	29	Psychiatry	S	Paroxetine Hcl	Paroxetine Hcl	85	99.2	2958	554.56	12		23	29	120.7	870	*
1093711269	Johnson-Caldwell	Jennifer	Houston	TX	48	Internal Medicine	S	Paroxetine Hcl	Paroxetine Hcl	29	45	1350	1197.32			12	12	36.45	360	*
1093711327	Terrone	Daniel	Bayonet Point	FL	12	Internal Medicine	S	Paroxetine Hcl	Paroxetine Hcl	83	139	4170	851.72	19		83	139	851.72	4170		19
1093711343	Evangelista	Joseph	Trumbull	CT	9	Internal Medicine	S	Paroxetine Hcl	Paroxetine Hcl	66	74	2220	500.19	11		66	74	500.19	2220		11
1093711442	Hill	Linda	Glen Rose	TX	48	Nurse Practitioner	S	Paroxetine Hcl	Paroxetine Hcl	33	47	1410	321.14		#					*
1093711467	Lipton	Mitchell	Brooklyn	NY	36	Cardiology	S	Paroxetine Hcl	Paroxetine Hcl	21	31	930	224.15		#					*
1093711566	Snow	Dawn	Aberdeen	SD	46	Family Practice	S	Paroxetine Hcl	Paroxetine Hcl	12	36	1080	214.57		#					*
1093712093	Chang	Robert	Mount Clemens	MI	26	Internal Medicine	S	Paroxetine Hcl	Paroxetine Hcl	20	52	1560	2157.64			20	52	2157.64	1560	*
1093712176	Natoli	Bartholomew	Seminole	FL	12	Internal Medicine	S	Paroxetine Hcl	Paroxetine Hcl	25	35	1033	241.39			25	35	241.39	1033	*
1093712226	Keigwin	W. Scott	Tiverton	MA	25	Family Practice	S	Paroxetine Hcl	Paroxetine Hcl	28	34	1020	200.71		#					*
1093712259	Goldberg	Scot	Warren	MI	26	Internal Medicine	S	Paroxetine Hcl	Paroxetine Hcl	38	100	3000	511.95	13	#					#
1093712275	Warbritton	Dustin	Jefferson City	MO	29	Family Practice	S	Paroxetine Hcl	Paroxetine Hcl	47	63	1835	382.21	11		36	44	264.76	1265	*
1093712507	Steele	Rebecca	Trenton	MI	26	Family Practice	S	Paroxetine Hcl	Paroxetine Hcl	15	41	1230	375.27			15	41	375.27	1230	*
1093712531	Schussler	Irwin	Fort Worth	TX	48	Psychiatry	S	Paroxetine Hcl	Paroxetine Hcl	27	39	1170	1794.08			27	39	1794.08	1170	*
1093712804	Kamath	Satish	Dearborn	MI	26	Internal Medicine	S	Paroxetine Hcl	Paroxetine Hcl	23	67	2010	348.55			23	67	348.55	2010	*
1093712986	Venkat	Raji	Henderson	NV	32	Internal Medicine	S	Paroxetine Hcl	Paroxetine Hcl	54	150	4500	1733.19	18		54	150	1733.19	4500		18
1093713497	Zodrow	James	Plano	TX	48	Family Practice	S	Paroxetine Hcl	Paroxetine Hcl	14	24	720	1202.56			14	24	1202.56	720	*
1093713679	Bennett-Granata	Leslie	Hillsdale	MI	26	Family Practice	S	Paroxetine Hcl	Paroxetine Hcl	17	27	810	73.93		*					*
1093713968	Gottron	Mark	Irwin	PA	42	Family Practice	S	Paroxetine Hcl	Paroxetine Hcl	67	87	2606	661.31	12		39	59	465.54	1770	*
1093713968	Gottron	Mark	Irwin	PA	42	Family Practice	S	Paxil	Paroxetine Hcl	12	12	360	1902.76			12	12	1902.76	360	*
1093714008	Chesler	Donald	Midwest City	OK	40	Psychiatry	S	Paroxetine Hcl	Paroxetine Hcl	63	63	1867	715.73			16	16	124.26	480	*
1093714057	Banfer	Raymond	Cumberland	MD	24	Family Practice	S	Paroxetine Hcl	Paroxetine Hcl	23	45	1350	199.65		#					*
1093714065	Morgan	Mokhtar	Suffolk	VA	51	Family Practice	S	Paroxetine Hcl	Paroxetine Hcl	22	60.5	1815	502.02			22	60.5	502.02	1815	*
1093714156	Richman	Aaron	Cortlandt Manor	NY	36	Internal Medicine	S	Paroxetine Hcl	Paroxetine Hcl	51	113	3350	721.05	14		51	113	721.05	3350		14
1093714214	Fried	Ronald	Wewoka	OK	40	Family Practice	S	Paroxetine Hcl	Paroxetine Hcl	19	19	570	303.8			19	19	303.8	570	*
1093714503	Evanoff	John	Metamora	OH	39	Family Practice	S	Paroxetine Hcl	Paroxetine Hcl	12	20	600	118		*					*
1093714784	Roth	Karen	Newark	NY	36	Nurse Practitioner	S	Paroxetine Hcl	Paroxetine Hcl	76	132	3960	1263.06	23	#					#
1093714800	Bharath	Somasundaram	Devils Lake	ND	38	Internal Medicine	S	Paroxetine Hcl	Paroxetine Hcl	37	39.2	1140	382.86			37	39.2	382.86	1140	*
1093714818	Bartoszek	Jack	Mishawaka	IN	18	Family Practice	S	Paroxetine Hcl	Paroxetine Hcl	139	213	6365	2443.93	25		139	213	2443.93	6365		25
1093714818	Bartoszek	Jack	Mishawaka	IN	18	Family Practice	S	Paxil	Paroxetine Hcl	16	16	400	4425.29			0	0	0	0	#
1093714867	Kirby	Catherine	Hanover	PA	42	Family Practice	S	Paroxetine Hcl	Paroxetine Hcl	62	94	2820	422.01	11	#					*
1093714917	Grabowski	Andrew	Saint Louis	MO	29	Family Practice	S	Paroxetine Hcl	Paroxetine Hcl	29	59	1770	248.55			29	59	248.55	1770	*
1093715096	Smith	Patrick	Saint Clair	MO	29	Family Practice	S	Paroxetine Hcl	Paroxetine Hcl	106	146	4380	1205.51	18		69	107	646.56	3210	#
1093715195	Chary	Monita	Louisville	KY	21	Internal Medicine	S	Paroxetine Hcl	Paroxetine Hcl	48	68	2040	438.19			48	68	438.19	2040	*
1093715260	Santiago Aviles	Edson	Ponce	PR	72	Internal Medicine	S	Paroxetine Hcl	Paroxetine Hcl	45	63	1890	948.57	13	#					#
1093715641	Sharma	Achin	Horn Lake	MS	28	Family Practice	S	Paroxetine Hcl	Paroxetine Hcl	36	52	1537	784.86	12		21	33	169.01	990	*
1093715914	Carrington	Edward	Tempe	AZ	4	Family Practice	S	Paroxetine Hcl	Paroxetine Hcl	26	56	1680	1842.82		#					*
1093716045	Kaplan	Alicia	Pittsburgh	PA	42	Psychiatry	S	Paroxetine Hcl	Paroxetine Hcl	23	39	1168	582.39		#					*
1093716185	Cook	Mark	Newnan	GA	13	Family Practice	S	Paroxetine Hcl	Paroxetine Hcl	73	95	2832	1171.45	13		33	49	882.16	1470	*
1093716755	Jones	Julie	Ashland	OH	39	Family Practice	S	Paroxetine Hcl	Paroxetine Hcl	23	27	810	163.24			23	27	163.24	810	*
1093716797	Ott	Benjamin	Salisbury	NC	37	Family Practice	S	Paroxetine Hcl	Paroxetine Hcl	101	162	4786	1023.07	27	#					#
1093716904	Hoefer-Hopf	Ellen	Cape Coral	FL	12	Internal Medicine	S	Paroxetine Hcl	Paroxetine Hcl	35	101	3030	1800.71	12		35	101	1800.71	3030		12
1093716987	Peluso	Ralph	Brooklyn	NY	36	Internal Medicine	S	Paroxetine Hcl	Paroxetine Hcl	20	54	1620	363.43			20	54	363.43	1620	*
1093717167	Mesa	Antonio	Miami	FL	12	Pain Management	S	Paroxetine Hcl	Paroxetine Hcl	13	15	450	92.97			13	15	92.97	450	*
1093717423	Luby	Elliot	Farmington Hills	MI	26	Psychiatry	S	Paroxetine Hcl	Paroxetine Hcl	13	17	510	103.82			13	17	103.82	510	*
1093717621	Conti	Marisa	Dover	DE	10	Internal Medicine	S	Paroxetine Hcl	Paroxetine Hcl	22	62	1860	299.85		#					*
1093717696	Wampler	Steve	Killen	AL	1	Family Practice	S	Paroxetine Hcl	Paroxetine Hcl	62	108	3240	1341.14	14	#					#
1093717928	Hardin	Stephen	Martinsville	IN	18	Family Practice	S	Paroxetine Hcl	Paroxetine Hcl	37	59	1770	323.72			14	32	230.03	960	*
1093718066	Servage	Bonnie	Watertown	NY	36	Nurse Practitioner	S	Paroxetine Hcl	Paroxetine Hcl	24	30	846	272.14			24	30	272.14	846	*
1093718140	Shaikh	Jawad	New Hartford	NY	36	Internal Medicine	S	Paroxetine Hcl	Paroxetine Hcl	14	19	570	62.63			14	19	62.63	570	*
1093718165	Klein	Mark	Salinas	CA	6	Internal Medicine	S	Paroxetine Hcl	Paroxetine Hcl	20	20	600	146.54			20	20	146.54	600	*
1093718207	Awasty	Vivek	Marion	OH	39	Internal Medicine	S	Paroxetine Hcl	Paroxetine Hcl	74	108	3154	1710.01	20	#					#
1093718363	Patel	Ramesh	Princeton	IN	18	Internal Medicine	S	Paroxetine Hcl	Paroxetine Hcl	20	28	840	142.68		#					*
1093718637	Badour	Courtney	Paradise	CA	6	Family Practice	S	Paroxetine Hcl	Paroxetine Hcl	12	34	1020	283.45			12	34	283.45	1020	*
1093718769	Sayler	Elizabeth	Deadwood	SD	46	Internal Medicine	S	Paroxetine Hcl	Paroxetine Hcl	31	63	1890	367.74		#					*
1093718793	Hudman	Eugene	Abilene	TX	48	Internal Medicine	S	Paroxetine Hcl	Paroxetine Hcl	84	102	2987	1197.68	12	#					#
1093718801	Vermillion	David	Morris	IL	17	Internal Medicine	S	Paroxetine Hcl	Paroxetine Hcl	30	36	949	328.92			19	25	233.76	619	*
1093718819	Nickolova	Maria	Amherst	NY	36	Psychiatry	S	Paroxetine Hcl	Paroxetine Hcl	112	144	4320	5325.86	17		88	116	5090.93	3480	#
1093718843	Funk	Katherine	Yakima	WA	53	Family Practice	S	Paroxetine Hcl	Paroxetine Hcl	63	101	3000	554.57		#					*
1093718942	Sumner	Sean	Gainesville	GA	13	Internal Medicine	S	Paroxetine Hcl	Paroxetine Hcl	23	59	1770	392.72			23	59	392.72	1770	*
1093718959	Alexander	Patricia	Titusville	FL	12	Family Practice	S	Paroxetine Hcl	Paroxetine Hcl	87	159	4701	2619.47	20	#					#
1093719320	Eberly	John	Taylors	SC	45	Family Practice	S	Paroxetine Hcl	Paroxetine Hcl	28	48	1437	262.12		#					*
1093719601	Hughes	Wayne	Hattiesburg	MS	28	Family Practice	S	Paroxetine Hcl	Paroxetine Hcl	33	57.2	1715	288.46			33	57.2	288.46	1715	*
1093719734	Dickson	Ralph	Mc Sherrystown	PA	42	Family Practice	S	Paroxetine Hcl	Paroxetine Hcl	13	25	750	123.92			13	25	123.92	750	*
1093719759	Wood	Cindy	La Crosse	WI	55	Psychiatry	S	Paroxetine Hcl	Paroxetine Hcl	153	166.1	4799	1515.65	16		46	58	511.47	1665	*
1093719924	Farzan	David	Lawrence	MA	25	Family Practice	S	Paroxetine Hcl	Paroxetine Hcl	39	59	1770	399.12	12		16	30	198.65	900	*
1093719981	Hughes	Dennis	Duncan	OK	40	Internal Medicine	S	Paroxetine Hcl	Paroxetine Hcl	31	69	2070	300.64		#					*
1093720476	Hennan	Kristi	Medford	OR	41	Family Practice	S	Paroxetine Hcl	Paroxetine Hcl	11	11	330	70.95			11	11	70.95	330	*
1093720666	Loa	Hedy	Montclair	CA	6	Internal Medicine	S	Paroxetine Hcl	Paroxetine Hcl	90	114.1	3416	775.31	21	#					#
1093720674	Murray	Kevin	Norfolk	VA	51	Internal Medicine	S	Paroxetine Hcl	Paroxetine Hcl	12	27	810	189.25		*					*
1093720716	Wilkinson	Laura	Middlebury	VT	50	Nurse Practitioner	S	Paroxetine Hcl	Paroxetine Hcl	12	34	1020	186.36		*					*
1093721045	Mcalpine	David	Woodbury	MN	27	Family Practice	S	Paroxetine Hcl	Paroxetine Hcl	12	36	1080	242.53			12	36	242.53	1080	*
1093721078	Stone	Monica	Greensburg	KY	21	Obstetrics/Gynecology	S	Paroxetine Hcl	Paroxetine Hcl	20	60	1800	299.78		#					*
1093721102	Anthony	Desta	Syracuse	NY	36	Nurse Practitioner	S	Paroxetine Hcl	Paroxetine Hcl	49	49	1470	1053.51			49	49	1053.51	1470	*
1093721151	Washington	Laura	Amory	MS	28	Family Practice	S	Paroxetine Hcl	Paroxetine Hcl	44	50	1500	269.12		#					*
1093721508	Mcmillen	Douglas	Edmonds	WA	53	Internal Medicine	S	Paroxetine Hcl	Paroxetine Hcl	51	53	1573	408.68			20	22	121.04	660	*
1093721532	Grubb	William	Brunswick	GA	13	Nephrology	S	Paroxetine Hcl	Paroxetine Hcl	28	70	2100	394.02		#					*
1093721607	Sepeta	Deborah	Maplewood	MN	27	Physician Assistant	S	Paroxetine Hcl	Paroxetine Hcl	20	34	1020	219.4		#					*
1093721698	O'connell	Sarah	Norwell	MA	25	Family Practice	S	Paroxetine Hcl	Paroxetine Hcl	19	45	1350	1695.26			19	45	1695.26	1350	*
1093721805	Cermik	Omer	Providence	RI	44	Psychiatry	S	Paroxetine Hcl	Paroxetine Hcl	85	89	2583	752.65	14		37	37	390.28	1061	*
1093722852	Raval	Niren	Colton	CA	6	Family Practice	S	Paroxetine Hcl	Paroxetine Hcl	24	32	960	326.42		*					*
1093722977	Kondapaneni	Kishore	Bay City	MI	26	Psychiatry	S	Paroxetine Hcl	Paroxetine Hcl	137	149	4447	2029.98	18		43	51	389.14	1509	*
1093722985	Bellingar	Bridget	Seminole	FL	12	Family Practice	S	Paroxetine Hcl	Paroxetine Hcl	82	109.5	3130	873.05	13	#					#
1093723140	Brune	Mark	Minden	NV	32	Internal Medicine	S	Paroxetine Hcl	Paroxetine Hcl	45	97	2910	445.75			45	97	445.75	2910	*
1093723306	Wong	William	Bellflower	CA	6	Internal Medicine	S	Paroxetine Hcl	Paroxetine Hcl	38	48	1440	479.8		#					*
1093723413	Andaleon	Daisy	Waukegan	IL	17	Family Practice	S	Paroxetine Hcl	Paroxetine Hcl	61	97	2910	528.6	11		20	44	221.06	1320	*
1093723454	Wood	Henry	Rome	GA	13	Physician Assistant	S	Paroxetine Hcl	Paroxetine Hcl	15	35	1050	138.05			15	35	138.05	1050	*
1093723579	Perez Del Rio	Maria	Vega Alta	PR	72	General Practice	S	Paroxetine Hcl	Paroxetine Hcl	19	31	930	160.65		#					*
1093723934	Hooper	Allen	Kinsley	KS	20	Family Practice	S	Paroxetine Hcl	Paroxetine Hcl	78	82	2311	476.32			51	55	320.35	1517	*
1093724015	Trice	Laura	Macon	GA	13	Nurse Practitioner	S	Paroxetine Hcl	Paroxetine Hcl	15	35	1050	286.71		#					*
1093724304	Khan	Kauseruzzaman	Janesville	WI	55	Internal Medicine	S	Paroxetine Hcl	Paroxetine Hcl	15	37	1110	150.05		*					*
1093724551	Jackson	Jon	Port Orange	FL	12	Family Practice	S	Paroxetine Hcl	Paroxetine Hcl	19	39	1170	228.2		#					*
1093724890	Betesh	Joel	Philadelphia	PA	42	Internal Medicine	S	Paroxetine Hcl	Paroxetine Hcl	27	42	1260	261.72		#					*
1093725079	Luckie	James	Fitzgerald	GA	13	General Practice	S	Paroxetine Hcl	Paroxetine Hcl	27	39	846	204.13		#					*
1093725566	Coleman	Stacey	El Cajon	CA	6	Family Practice	S	Paroxetine Hcl	Paroxetine Hcl	37	79	2370	455.39	11		23	59	321.65	1770	*
1093725624	Khdair	Imad	Sylacauga	AL	1	Internal Medicine	S	Paroxetine Hcl	Paroxetine Hcl	13	23	690	184.68		#					*
1093725855	Thomas	Sean	Yucca Valley	CA	6	Family Practice	S	Paroxetine Hcl	Paroxetine Hcl	26	47	1410	297.06		#					*
1093726077	Punderson	John	West St Paul	MN	27	Family Practice	S	Paroxetine Hcl	Paroxetine Hcl	23	51	1522	494.88		*					*
1093726085	Toppenberg	Kevin	Greeneville	TN	47	Family Practice	S	Paroxetine Hcl	Paroxetine Hcl	26	50	1500	260.12		#					*
1093726192	Thomas	Susanna	Old Saybrook	CT	9	Family Practice	S	Paroxetine Hcl	Paroxetine Hcl	18	44	1305	306.57			18	44	306.57	1305	*
1093726333	Cranfill	General	Jonesboro	AR	5	Internal Medicine	S	Paroxetine Hcl	Paroxetine Hcl	73	107	3210	567.52	13		57	87	420.01	2610	#
1093726341	Rodriguez	Armando	Miami	FL	12	Internal Medicine	S	Paroxetine Hcl	Paroxetine Hcl	19	51	1530	2375.34			19	51	2375.34	1530	*
1093726457	Lombardo	Joseph	Long Beach	CA	6	Family Practice	S	Paroxetine Hcl	Paroxetine Hcl	15	23	690	171.52			15	23	171.52	690	*
1093726721	Miller	John	Newport Beach	CA	6	General Practice	S	Paroxetine Hcl	Paroxetine Hcl	12	12	360	88.2			12	12	88.2	360	*
1093726820	Moreno	Alena	San Antonio	TX	48	Physician Assistant	S	Paroxetine Hcl	Paroxetine Hcl	12	32	960	342.12		#					*
1093726895	Guttas	Jeffrey	San Mateo	CA	6	Cardiology	S	Paroxetine Hcl	Paroxetine Hcl	22	22	660	134.86			22	22	134.86	660	*
1093727521	Hernz	William	Media	PA	42	Psychiatry	S	Paroxetine Hcl	Paroxetine Hcl	19	53	1590	2895.51		#					*
1093727869	Patel	Bakulkumar	Sterling Heights	MI	26	Neurology	S	Paroxetine Hcl	Paroxetine Hcl	12	12	360	71.07		*					*
1093728503	Frisch	Donna	Anaheim Hills	CA	6	Internal Medicine	S	Paroxetine Hcl	Paroxetine Hcl	73	90.4	2685	673.82	13		73	90.4	673.82	2685		13
1093728909	Lim	Margie	Redwood City	CA	6	Internal Medicine	S	Paroxetine Hcl	Paroxetine Hcl	15	31	930	290.41		*					*
1093729311	Battula	Srinivas	Saint Peters	MO	29	Psychiatry	S	Paroxetine Hcl	Paroxetine Hcl	24	24.8	744	396.72			0	0	0	0	#
1093729436	Bambhania	Ramesh	Apple Valley	CA	6	Internal Medicine	S	Paroxetine Hcl	Paroxetine Hcl	22	36	1080	266.14		#					*
1093729873	Nelsen	Michele	Renton	WA	53	Family Practice	S	Paroxetine Hcl	Paroxetine Hcl	20	54	1620	300.83		#					*
1093729964	Schynoll	Gerald	Albany	NY	36	Internal Medicine	S	Paroxetine Hcl	Paroxetine Hcl	11	14	420	171.1		*					*
1093730210	Morgenstern	Eric	New York	NY	36	Gastroenterology	S	Paroxetine Hcl	Paroxetine Hcl	12	12	360	80.18			12	12	80.18	360	*
1093730269	Nicastri	Catherine	East Setauket	NY	36	Geriatric Medicine	S	Paroxetine Hcl	Paroxetine Hcl	16	24	720	148.02			16	24	148.02	720	*
1093730301	Lim	Cynthia	Vallejo	CA	6	General Practice	S	Paroxetine Hcl	Paroxetine Hcl	13	15	450	106.21			13	15	106.21	450	*
1093730327	Harte-Titus	Virginia	Frederick	MD	24	Physician Assistant	S	Paroxetine Hcl	Paroxetine Hcl	11	11	330	88.78			11	11	88.78	330	*
1093730525	Figueroa	Noel	Oviedo	FL	12	Psychiatry	S	Paroxetine Hcl	Paroxetine Hcl	126	208	6220	2307.01	24		41	83	591.32	2470	*
1093730525	Figueroa	Noel	Oviedo	FL	12	Psychiatry	S	Pexeva	Paroxetine Mesylate	11	19	570	5327.64		*					*
1093730624	Eakle	Linda	Milton	WV	54	Family Practice	S	Paroxetine Hcl	Paroxetine Hcl	16	46	1380	175.06		#					*
1093730772	Calderon	Danilo	Southgate	KY	21	Internal Medicine	S	Paroxetine Hcl	Paroxetine Hcl	45	63	1890	457.39	11	#					*
1093731325	Jensen	David	Palmdale	CA	6	Family Practice	S	Paroxetine Hcl	Paroxetine Hcl	30	30	900	229.47		*					*
1093731341	Beyer	Hallie	Philipsburg	PA	42	Internal Medicine	S	Paroxetine Hcl	Paroxetine Hcl	88	112.5	3095	849	12		88	112.5	849	3095		12
1093731374	Bilik	Ilya	Brooklyn	NY	36	Internal Medicine	S	Paroxetine Hcl	Paroxetine Hcl	65	69	2070	292.09			65	69	292.09	2070	*
1093731515	Givler	Donald	Monroe	LA	22	Family Practice	S	Paroxetine Hcl	Paroxetine Hcl	19	35	1050	189.74			0	0	0	0	#
1093731531	Cheung	Sheri	Huntington	MA	25	Pediatric Medicine	S	Paroxetine Hcl	Paroxetine Hcl	13	23	690	93.8		*					*
1093731812	Harrell	Melinda	Bedford	TX	48	Internal Medicine	S	Paroxetine Hcl	Paroxetine Hcl	32	42	1260	304.97			32	42	304.97	1260	*
1093732026	Gold	Andrew	Saint Louis	MO	29	Internal Medicine	S	Paroxetine Hcl	Paroxetine Hcl	20	30	900	164.97		*					*
1093732182	Frauenpreis	Kurt	Dayton	WA	53	Family Practice	S	Paroxetine Hcl	Paroxetine Hcl	16	18	540	172.85		#					*
1093732430	Abercrombie	Stoney	Anderson	SC	45	Family Practice	S	Paroxetine Hcl	Paroxetine Hcl	26	34	1020	180.91			26	34	180.91	1020	*
1093732752	Kiotis	Alexander	East Norriton	PA	42	Family Practice	S	Paroxetine Hcl	Paroxetine Hcl	17	19	510	746.1			17	19	746.1	510	*
1093732935	Wardzinska	Jane	San Leandro	CA	6	General Practice	S	Paroxetine Hcl	Paroxetine Hcl	25	25	750	155.32			25	25	155.32	750	*
1093732992	Daoud	Ronald	Orange	CA	6	Internal Medicine	S	Paroxetine Hcl	Paroxetine Hcl	42	42	1260	310.8		#					*
1093733222	Huckaby	Keith	Thomaston	GA	13	Gastroenterology	S	Paroxetine Hcl	Paroxetine Hcl	21	29	870	148.56			21	29	148.56	870	*
1093733669	Norvell	Cindy	Laytonville	CA	6	Family Practice	S	Paroxetine Hcl	Paroxetine Hcl	28	34	1020	926.95		#					*
1093733693	Peterson	Terry	Fargo	ND	38	Physician Assistant	S	Paroxetine Hcl	Paroxetine Hcl	22	42	1260	162.1			22	42	162.1	1260	*
1093734436	Charles	Sandra	Selinsgrove	PA	42	Family Practice	S	Paroxetine Hcl	Paroxetine Hcl	31	59	1770	314.3			31	59	314.3	1770	*
1093734501	Tucker	Kirk	Chillicothe	OH	39	Internal Medicine	S	Paroxetine Hcl	Paroxetine Hcl	95	144	4320	790	18	#					#
1093734527	Cleary	Michelle	Pleasant Hill	CA	6	Nurse Practitioner	S	Paroxetine Hcl	Paroxetine Hcl	23	25	750	1431.81			23	25	1431.81	750	*
1093734642	Schutte	Lori	Mosinee	WI	55	Nurse Practitioner	S	Paroxetine Hcl	Paroxetine Hcl	25	34.5	1033	300.39		#					*
1093734816	Bensson	Steven	Attleboro	MA	25	Internal Medicine	S	Paroxetine Hcl	Paroxetine Hcl	35	81	2317	688.39			35	81	688.39	2317	*
1093735144	Jun	David	Park Ridge	IL	17	Internal Medicine	S	Paroxetine Hcl	Paroxetine Hcl	19	27	810	149.48		#					*
1093735268	Guerra	Carlos	Hialeah	FL	12	Internal Medicine	S	Paroxetine Hcl	Paroxetine Hcl	45	101	3030	616.3	16		45	101	616.3	3030		16
1093735326	Sambol	David	Omaha	NE	31	Internal Medicine	S	Paroxetine Hcl	Paroxetine Hcl	77	159.8	4785	954.17	15		77	159.8	954.17	4785		15
1093735615	Silva	Mildred	Orlando	FL	12	Radiation Oncology	S	Paroxetine Hcl	Paroxetine Hcl	17	27	810	305.49		*					*
1093735805	Oakley	Theresa	Apopka	FL	12	Family Practice	S	Paroxetine Hcl	Paroxetine Hcl	24	60	1800	361.77	11	#					*
1093735987	Neely	Ruth	Scranton	PA	42	Nurse Practitioner	S	Paroxetine Hcl	Paroxetine Hcl	17	17	510	116.41			0	0	0	0	#
1093736399	Arteaga	Juan	Aventura	FL	12	Family Practice	S	Paroxetine Hcl	Paroxetine Hcl	13	19	570	123.4			13	19	123.4	570	*
1093736738	Fernandez	Julie	Orlando	FL	12	Family Practice	S	Paroxetine Hcl	Paroxetine Hcl	19	45	1350	224.51		#					*
1093736977	Schneider	Barbara	Burien	WA	53	Internal Medicine	S	Paroxetine Hcl	Paroxetine Hcl	20	34	1020	209.04			20	34	209.04	1020	*
1093737207	Barta	Charisse	Belleville	IL	17	Neurology	S	Paroxetine Hcl	Paroxetine Hcl	55	69	2070	447.47	14		55	69	447.47	2070		14
1093737249	Gatesman	Heather	Waterbury	CT	9	Nurse Practitioner	S	Paroxetine Hcl	Paroxetine Hcl	12	12	360	67.9			0	0	0	0	#
1093737447	Carr	Eric	Timonium	MD	24	Internal Medicine	S	Paroxetine Hcl	Paroxetine Hcl	24	46	1380	228.18			24	46	228.18	1380	*
1093737587	Fridman	Carla	Miami	FL	12	Internal Medicine	S	Paroxetine Hcl	Paroxetine Hcl	86	183.5	5485	535.43	33		86	183.5	535.43	5485		33
1093737819	Green	Gregory	Monroe	LA	22	General Surgery	S	Paroxetine Hcl	Paroxetine Hcl	97	109	3270	547.13	16	#					#
1093738007	Bailey	Nancy	Baton Rouge	LA	22	Nurse Practitioner	S	Paroxetine Hcl	Paroxetine Hcl	12	12	330	110.63			0	0	0	0	#
1093738031	Righthand	Richard	Cliffside Park	NJ	34	Internal Medicine	S	Paroxetine Hcl	Paroxetine Hcl	34	54	1620	265.47			34	54	265.47	1620	*
1093738635	Chowdhury	Nurul	Laurel	MD	24	Internal Medicine	S	Paroxetine Hcl	Paroxetine Hcl	24	24	720	495.91			24	24	495.91	720	*
1093738973	Kimpell	Randy	Bloomington	MN	27	Internal Medicine	S	Paroxetine Hcl	Paroxetine Hcl	39	71	2110	434.25		#					*
1093739732	Paige	Dicky	Belleville	KS	20	Physician Assistant	S	Paroxetine Hcl	Paroxetine Hcl	29	29	860	137.67			29	29	137.67	860	*
1093740110	Ball	Edward	San Diego	CA	6	Hematology/Oncology	S	Paroxetine Hcl	Paroxetine Hcl	13	13	390	85.44			13	13	85.44	390	*
1093740193	Hodgman	Mark	Milton	MA	25	Cardiology	S	Paroxetine Hcl	Paroxetine Hcl	14	36	1080	256.72			14	36	256.72	1080	*
1093740227	Ali	Zulfiqar	Fremont	CA	6	Internal Medicine	S	Paroxetine Hcl	Paroxetine Hcl	21	21	630	79.46		#					*
1093740318	Pinto	Arun	Peoria	IL	17	Psychiatry	S	Paroxetine Hcl	Paroxetine Hcl	13	15	450	104.22			0	0	0	0	#
1093740383	Page	Alex	Palmer Township	PA	42	Family Practice	S	Paroxetine Hcl	Paroxetine Hcl	29	41	1230	1445.46		*					*
1093740979	Raichman	Jorge	Houston	TX	48	Psychiatry	S	Paroxetine Hcl	Paroxetine Hcl	42	82	2370	1064.95	11		24	44	470.87	1320	*
1093741548	Antao	Olavio	Rochester	NY	36	Internal Medicine	S	Paroxetine Hcl	Paroxetine Hcl	19	31	930	116.5		#					*
1093741886	Miles	Lisa	Minneapolis	MN	27	Nurse Practitioner	S	Paroxetine Hcl	Paroxetine Hcl	17	25	750	196.31			0	0	0	0	#
1093742140	Fisher	Jeffrey	Dublin	OH	39	Physician Assistant	S	Paroxetine Hcl	Paroxetine Hcl	11	19	570	143.49		*					*
1093742470	Frye	Emily	Floresville	TX	48	Family Practice	S	Paroxetine Hcl	Paroxetine Hcl	30	50	1500	224.33			30	50	224.33	1500	*
1093742488	Heindel	Kelli	Appleton	WI	55	Family Practice	S	Paroxetine Hcl	Paroxetine Hcl	12	14	420	2072.08		*					*
1093742801	Shah	Hirenkumar	Frederick	MD	24	Internal Medicine	S	Paroxetine Hcl	Paroxetine Hcl	147	205	6025	4294.26	24		147	205	4294.26	6025		24
1093742819	Mohammad	Shirin	Oklahoma City	OK	40	Internal Medicine	S	Paroxetine Hcl	Paroxetine Hcl	19	49	1470	2057.27		#					*
1093743015	Macasadia	Marites	San Diego	CA	6	Physician Assistant	S	Paroxetine Hcl	Paroxetine Hcl	69	69	2070	360.09			54	54	277.75	1620	*
1093743163	Fredericks	Jennifer	Bartlett	IL	17	Family Practice	S	Paroxetine Hcl	Paroxetine Hcl	21	37	1110	204.56		#					*
1093743395	Bakshi	Sudha	Rochester	NY	36	Psychiatry	S	Paroxetine Hcl	Paroxetine Hcl	25	25	750	153.81			0	0	0	0	#
1093743791	Tirzaman	Oltita	Ventura	CA	6	Internal Medicine	S	Paroxetine Hcl	Paroxetine Hcl	26	71.9	2156	351.87			26	71.9	351.87	2156	*
1093743973	Hayes	Cecilia	Hayesville	NC	37	Nurse Practitioner	S	Paroxetine Hcl	Paroxetine Hcl	25	53	1590	224.92		#					*
1093744245	Bloomhuff	Suzanne	Menasha	WI	55	Family Practice	S	Paroxetine Hcl	Paroxetine Hcl	24	30.2	905	331.24			24	30.2	331.24	905	*
1093744583	Guterson	John	Pittsburgh	PA	42	Psychiatry	S	Paroxetine Hcl	Paroxetine Hcl	37	37	1031	243.6		#					*
1093744609	Strategos	Emmanuel	Bakersfield	CA	6	Internal Medicine	S	Paroxetine Hcl	Paroxetine Hcl	39	47	1410	307.42		#					*
1093744617	Wang	Jack-Ky	Beloit	WI	55	Family Practice	S	Paroxetine Hcl	Paroxetine Hcl	51	107	3194	585.41	16		35	83	418.05	2474	#
1093744690	Burris	Joseph	Columbia	MO	29	Physical Medicine and Rehabilitation	S	Paroxetine Hcl	Paroxetine Hcl	12	12	360	48			0	0	0	0	#
1093744906	Turbessi	Eileen	Tavernier	FL	12	Family Practice	S	Paroxetine Hcl	Paroxetine Hcl	37	73	2190	2026.11			37	73	2026.11	2190	*
1093745077	Karry Mohanrao	Shailender	Maplewood	NJ	34	Internal Medicine	S	Paroxetine Hcl	Paroxetine Hcl	17	19	570	130.79			17	19	130.79	570	*
1093745473	Daneshvar	Behdokht	Northfield	NJ	34	Internal Medicine	S	Paroxetine Hcl	Paroxetine Hcl	37	37	1049	401.99			37	37	401.99	1049	*
1093745523	Wong	Baron	Wahiawa	HI	15	Internal Medicine	S	Paroxetine Hcl	Paroxetine Hcl	13	13	360	2282.04			13	13	2282.04	360	*
1093745572	Espeland	Darryl	Baker	MT	30	General Practice	S	Paroxetine Hcl	Paroxetine Hcl	31	31.4	927	126.73			31	31.4	126.73	927	*
1093745580	Burgoyne	Richard	Waterbury	VT	50	Family Practice	S	Paroxetine Hcl	Paroxetine Hcl	20	60	1800	1572.11			20	60	1572.11	1800	*
1093745622	Rubenstein	Brian	Park Ridge	IL	17	Geriatric Medicine	S	Paroxetine Hcl	Paroxetine Hcl	57	85.5	2519	553.94	15	#					#
1093745648	Lococo	Vincent	Springhill	LA	22	Family Practice	S	Paroxetine Hcl	Paroxetine Hcl	99	107.1	3086	965.23	20		65	65	683.62	1887	#
1093745663	Spence	Steven	Blackstone	VA	51	Family Practice	S	Paroxetine Hcl	Paroxetine Hcl	28	44	1320	223.11		#					*
1093745853	Hendon	Thomas	Long Beach	CA	6	Internal Medicine	S	Paroxetine Hcl	Paroxetine Hcl	51	81	2401	552.19	12		51	81	552.19	2401		12
1093745952	Jones	Scott	Prairie Village	KS	20	Psychiatry	S	Paroxetine Hcl	Paroxetine Hcl	16	30	900	273.01		*					*
1093746042	Goetze	Lynn	Bluffton	SC	45	Family Practice	S	Paroxetine Hcl	Paroxetine Hcl	66	140	4200	1377.6	20		66	140	1377.6	4200		20
1093746208	Rochlen	Jeffrey	Royal Oak	MI	26	Internal Medicine	S	Paroxetine Hcl	Paroxetine Hcl	31	63	1890	283.43		#					*
1093746299	Javier	Emma	Palm Desert	CA	6	Internal Medicine	T	Paroxetine Hcl	Paroxetine Hcl	15	50	1500	234.63			15	50	234.63	1500	*
1093746372	Berrick	Robert	Rutland	VT	50	Physician Assistant	S	Paroxetine Hcl	Paroxetine Hcl	20	36	1080	129.1		*					*
1093746448	Terranova	Ernest	South Salem	NY	36	Internal Medicine	S	Paroxetine Hcl	Paroxetine Hcl	42	42	1228	793.68			42	42	793.68	1228	*
1093746554	Matthews-Brown	Spring	Trenton	NJ	34	Internal Medicine	S	Paroxetine Hcl	Paroxetine Hcl	12	20	600	1001.4			12	20	1001.4	600	*
1093746570	Guptill	Alison	Raleigh	NC	37	Family Practice	S	Paroxetine Hcl	Paroxetine Hcl	36	50	1500	268.37		#					*
1093746661	Gessner	Martin	Morganton	NC	37	Internal Medicine	S	Paroxetine Hcl	Paroxetine Hcl	50	99	2970	536.65	12		50	99	536.65	2970		12
1093746844	Dutton	William	Dallas	TX	48	Obstetrics/Gynecology	S	Brisdelle	Paroxetine Mesylate	13	13	390	2028.25			0	0	0	0	#
1093747057	Bellamy	Bruce	Clinton	MO	29	Family Practice	S	Paroxetine Hcl	Paroxetine Hcl	109	153	4574	868.11	22		64	108	609.94	3224	#
1093747149	Angeles	Bernadette	Novi	MI	26	Psychiatry	S	Paroxetine Hcl	Paroxetine Hcl	14	36	1080	159.54		#					*
1093747727	Larson	Elizabeth	Orleans	MA	25	Physician Assistant	S	Paroxetine Hcl	Paroxetine Hcl	17	31	930	180.82			17	31	180.82	930	*
1093747743	Call	Jeffrey	Ogden	UT	49	Internal Medicine	S	Paroxetine Hcl	Paroxetine Hcl	26	62	1860	348.31			26	62	348.31	1860	*
1093747784	Hoopingarner	Sharon	Canton	OH	39	Certified Clinical Nurse Specialist	S	Paroxetine Hcl	Paroxetine Hcl	50	58.1	1678	608.45			22	22	291.28	645	*
1093747842	Livingstone	Keith	Fort Worth	TX	48	Family Practice	S	Paroxetine Hcl	Paroxetine Hcl	20	26	780	123.53			20	26	123.53	780	*
1093748519	Ruths	Steven	Ventura	CA	6	Psychiatry	S	Paroxetine Hcl	Paroxetine Hcl	17	17	510	145.24		*					*
1093748618	Shenoy	Raghuveer	Portland	OR	41	Internal Medicine	S	Paroxetine Hcl	Paroxetine Hcl	42	91.5	2723	519.58	11		30	79.5	407.38	2363	*
1093748733	Houghland	David	Wenatchee	WA	53	Internal Medicine	S	Paroxetine Hcl	Paroxetine Hcl	65	111	3262	663.32	12		53	99	610.52	2902	#
1093748758	Byas	Robia	Chicago	IL	17	Internal Medicine	S	Paroxetine Hcl	Paroxetine Hcl	22	38	1140	254.52		#					*
1093749103	Aga	Donald	Houston	TX	48	Internal Medicine	S	Paroxetine Hcl	Paroxetine Hcl	43	71	2130	473.94	12		43	71	473.94	2130		12
1093749715	Chiong	Dominic	San Jose	CA	6	Internal Medicine	S	Paroxetine Hcl	Paroxetine Hcl	50	64	1890	531.03		#					*
1093749913	Roode	Terry	New Bremen	OH	39	Family Practice	S	Paroxetine Hcl	Paroxetine Hcl	72	156	4680	1468.08	18		52	128	968.69	3840	#
1093750044	Mayer	Janice	St Joseph	MO	29	Nurse Practitioner	S	Paroxetine Hcl	Paroxetine Hcl	68	70.2	2105	906.16			20	20	84.5	600	*
1093750051	Horlander	Kenneth	Lagrange	GA	13	Pulmonary Disease	S	Paroxetine Hcl	Paroxetine Hcl	18	28	840	161.42			18	28	161.42	840	*
1093750143	Horvath	Matthew	Woodward	IA	19	Psychiatry & Neurology	T	Paroxetine Hcl	Paroxetine Hcl	12	12	322	163.67			0	0	0	0	#
1093750200	Armijo	Molly	Kuna	ID	16	Family Practice	S	Paroxetine Hcl	Paroxetine Hcl	29	33	990	238.67			15	19	158.56	570	*
1093750564	Bunce	Kirsten	Smyrna	TN	47	Family Practice	S	Paroxetine Hcl	Paroxetine Hcl	36	52	1195	310.95			24	38	214.05	775	*
1093750671	Middleton	Toni	Pine Bluff	AR	5	General Practice	S	Paroxetine Hcl	Paroxetine Hcl	11	15	450	83.23			0	0	0	0	#
1093750804	Lloyd-Turney	Celia	Toney	AL	1	Internal Medicine	S	Paroxetine Hcl	Paroxetine Hcl	69	149.3	4478	1027.04	25		13	31	222.43	930	*
1093751034	Gilhooley	Michael	Scranton	PA	42	Internal Medicine	S	Paroxetine Hcl	Paroxetine Hcl	128	174	5162	1138.94	26		57	91	571.3	2672	#
1093751182	Douglas	Anne	London	KY	21	Internal Medicine	S	Paroxetine Hcl	Paroxetine Hcl	47	87	2610	523.33	11		26	52	316.6	1560	*
1093751232	Gillespie	J	Greenville	MS	28	Internal Medicine	S	Paroxetine Hcl	Paroxetine Hcl	124	150.5	4390	2712.15	22		124	150.5	2712.15	4390		22
1093751422	Hartman	Lisa	Chapel Hill	NC	37	Internal Medicine	S	Paroxetine Hcl	Paroxetine Hcl	18	27.9	838	157.51			18	27.9	157.51	838	*
1093751851	Branson	Janice	Knoxville	TN	47	Nurse Practitioner	S	Paroxetine Hcl	Paroxetine Hcl	12	12	360	72.88			12	12	72.88	360	*
1093752016	Wiegman	David	Sand Springs	OK	40	Family Practice	S	Paroxetine Hcl	Paroxetine Hcl	15	19	570	1144.09			15	19	1144.09	570	*
1093752032	Hatfield	Scott	Gilbert	AZ	4	Family Practice	S	Paroxetine Hcl	Paroxetine Hcl	42	78	2340	1716.6			25	61	1467.69	1830	*
1093752115	Lewis	Robert	Woodville	MS	28	Internal Medicine	S	Paroxetine Hcl	Paroxetine Hcl	43	45.2	1355	296.97			43	45.2	296.97	1355	*
1093752198	Jackson	Anna	Memphis	TN	47	Family Practice	S	Paroxetine Hcl	Paroxetine Hcl	16	22.4	671	687.15		#					*
1093752636	Seng	Hort	Stockton	CA	6	Family Practice	S	Paroxetine Hcl	Paroxetine Hcl	14	14	420	76.58		*					*
1093752883	Wik	Daniel	Norfolk	NE	31	Pain Management	S	Paroxetine Hcl	Paroxetine Hcl	18	22	660	87.17			0	0	0	0	#
1093752966	Sailors	Frank	Madison	OH	39	Family Practice	S	Paroxetine Hcl	Paroxetine Hcl	33	59	1690	349.54	11	#					*
1093753121	Winthrop	Loring	Salem	OR	41	Family Practice	S	Paroxetine Hcl	Paroxetine Hcl	102	162.1	4862	968.26	25		81	135.1	850.98	4052	#
1093753212	Beckner	F	Stanwood	WA	53	Internal Medicine	S	Paroxetine Hcl	Paroxetine Hcl	15	19	570	138.91		#					*
1093753451	Holoyda	Basil	Macon	GA	13	Neurology	S	Paroxetine Hcl	Paroxetine Hcl	11	11	330	44			11	11	44	330	*
1093753493	Meth	Sharon	Charlottesville	VA	51	Internal Medicine	S	Paroxetine Hcl	Paroxetine Hcl	14	16	480	92			14	16	92	480	*
1093753816	Levine	Richard	Cherry Hill	NJ	34	Family Practice	S	Paroxetine Hcl	Paroxetine Hcl	21	49	1470	220.35		#					*
1093754400	Slight	Kim	Cody	WY	56	Internal Medicine	S	Paroxetine Hcl	Paroxetine Hcl	44	44	1312	368.87			44	44	368.87	1312	*
1093754491	Pulsipher	Kevin	Cedaredge	CO	8	Family Practice	S	Paroxetine Hcl	Paroxetine Hcl	22	38	1140	1535.32		*					*
1093754632	Singh	Padamjit	Darien	IL	17	Internal Medicine	S	Paroxetine Hcl	Paroxetine Hcl	12	36	1080	273.5		*					*
1093754640	Bunnell	Thom	Lawrenceburg	IN	18	Internal Medicine	S	Paroxetine Hcl	Paroxetine Hcl	33	53	1550	1157.76		#					*
1093754657	Hunt	David	The Villages	FL	12	Family Practice	S	Paroxetine Hcl	Paroxetine Hcl	64	182	5450	1123.08	28	#					#
1093754939	Truxillo	Ryan	Chalmette	LA	22	Family Practice	S	Paroxetine Hcl	Paroxetine Hcl	20	30	900	406.34		#					*
1093754970	Kopin	Jeffrey	Chicago	IL	17	Internal Medicine	S	Paroxetine Hcl	Paroxetine Hcl	12	12	360	61.83			0	0	0	0	#
1093755134	Mathew	John	Huntington	IN	18	Internal Medicine	S	Paroxetine Hcl	Paroxetine Hcl	50	78.2	2177	587.39			36	64.2	429.73	1821	*
1093755316	Chanez	James	Dallas	TX	48	Internal Medicine	S	Paroxetine Hcl	Paroxetine Hcl	20	22	660	1212.15			20	22	1212.15	660	*
1093755332	Kalantar	David	Isabela	PR	72	General Practice	T	Paroxetine Hcl	Paroxetine Hcl	32	32	960	170.08			21	21	106.83	630	*
1093755563	Roller	Katherine	Walnut Creek	CA	6	Family Practice	S	Paroxetine Hcl	Paroxetine Hcl	21	29	870	189.2			21	29	189.2	870	*
1093755621	Driver	Paul	Winnsboro	TX	48	Internal Medicine	S	Paroxetine Hcl	Paroxetine Hcl	163	212.2	6221	2454.83	31		133	165.2	1003.46	4811	#
1093755795	Pavlov	Paul	Biloxi	MS	28	Family Practice	S	Paroxetine Hcl	Paroxetine Hcl	37	57	1710	344.39			37	57	344.39	1710	*
1093755803	Nagode	Cory	Oklahoma City	OK	40	Family Practice	S	Paroxetine Hcl	Paroxetine Hcl	12	22	660	160.54			12	22	160.54	660	*
1093756165	Baird	Robert	Millersville	PA	42	Family Practice	S	Paroxetine Hcl	Paroxetine Hcl	35	41	1200	340.83			23	29	250.35	840	*
1093756207	Baker	Thomas	Saint Marys	PA	42	Family Practice	S	Paroxetine Hcl	Paroxetine Hcl	33	51	1507	326.03		#					*
1093756348	Williams	Cynthia	Indianapolis	IN	18	Internal Medicine	S	Paroxetine Hcl	Paroxetine Hcl	48	108	3240	547.49	12	#					*
1093757080	Epstein	Phillip	Wheeling	IL	17	Neuropsychiatry	S	Paroxetine Hcl	Paroxetine Hcl	16	16	480	1687.65			0	0	0	0	#
1093757148	Echelberger	Amy	Spokane	WA	53	Internal Medicine	S	Paroxetine Hcl	Paroxetine Hcl	75	147	4335	980.99	17	#					#
1093757429	Burachinsky	Andrew	North Arlington	NJ	34	Cardiology	S	Paroxetine Hcl	Paroxetine Hcl	41	59	1770	2562.62			25	29	1159.6	870	*
1093757551	Scarborough	Ramona	Jackson	TN	47	Nurse Practitioner	S	Paroxetine Hcl	Paroxetine Hcl	49	49.1	1447	332.09		*					*
1093758047	Paine	Joel	Santa Rosa	CA	6	Internal Medicine	S	Paroxetine Hcl	Paroxetine Hcl	15	17	510	315.53		#					*
1093758187	Patel	Ashish	Knoxville	TN	47	Family Medicine	T	Paroxetine Hcl	Paroxetine Hcl	11	15	450	83.45		*					*
1093758310	Bruza	John	Philadelphia	PA	42	Internal Medicine	S	Paroxetine Hcl	Paroxetine Hcl	12	36	1080	199.78		*					*
1093758534	Nolte	Paige	Palmyra	VA	51	Internal Medicine	S	Paroxetine Hcl	Paroxetine Hcl	24	46	1380	1667.4			24	46	1667.4	1380	*
1093758682	Lyddon	Diane	Springdale	AR	5	Nurse Practitioner	S	Paroxetine Hcl	Paroxetine Hcl	98	100	2984	3752.66	16		18	18	115.64	540	*
1093758724	Pursley	George	Augusta	GA	13	Internal Medicine	S	Paroxetine Hcl	Paroxetine Hcl	308	336	5677	2067.52	31		221	249	1667.89	4912	#
1093758807	Moore	David	Beckley	WV	54	Physician Assistant	S	Paroxetine Hcl	Paroxetine Hcl	22	22	660	136.31		*					*
1093759409	Mangel	Joseph	Philadelphia	PA	42	Internal Medicine	S	Paroxetine Hcl	Paroxetine Hcl	29	37	1110	190.02			29	37	190.02	1110	*
1093759714	Newman	Alexander	Cary	NC	37	Family Practice	S	Paroxetine Hcl	Paroxetine Hcl	26	52	1560	412.21			26	52	412.21	1560	*
1093759797	Felber	Matthew	Pender	NE	31	Family Practice	S	Paroxetine Hcl	Paroxetine Hcl	31	35	1050	238.34			20	24	135.92	720	*
1093759854	Mighell	Scott	Bossier City	LA	22	Family Practice	S	Paroxetine Hcl	Paroxetine Hcl	13	13	390	41.67			13	13	41.67	390	*
1093759862	Ledford	William	Amarillo	TX	48	Nurse Practitioner	S	Paroxetine Hcl	Paroxetine Hcl	20	54	1620	1891.81		#					*
1093759896	Martin	John	Arlington	TX	48	Internal Medicine	S	Paroxetine Hcl	Paroxetine Hcl	83	142.5	4206	1376.86	15	#					#
1093760118	Almunia	Miguel	Miami	FL	12	Psychiatry	S	Paroxetine Hcl	Paroxetine Hcl	207	216	5951	5777.31	38		193	202	5594.71	5531	#
1093760167	Gregory	Stacey	Glendale	AZ	4	Nurse Practitioner	S	Paroxetine Hcl	Paroxetine Hcl	62	63	1553	466.54	14		20	21	174.03	630	*
1093760316	Stambor	Daniel	Seattle	WA	53	Internal Medicine	S	Paroxetine Hcl	Paroxetine Hcl	43	83	2474	481.7	11		43	83	481.7	2474		11
1093760589	Frias	Mayra	Cincinnati	OH	39	Internal Medicine	S	Paroxetine Hcl	Paroxetine Hcl	19	49	1470	607.79			19	49	607.79	1470	*
1093760829	Valay	Durga	Apopka	FL	12	Family Practice	S	Paroxetine Hcl	Paroxetine Hcl	37	101.1	3007	485.82	17		24	62.1	297.52	1837	#
1093760845	Sag	Jerome	Lansdale	PA	42	Internal Medicine	S	Paroxetine Hcl	Paroxetine Hcl	88	132.2	3815	1380.37	15		88	132.2	1380.37	3815		15
1093760845	Sag	Jerome	Lansdale	PA	42	Internal Medicine	S	Paxil	Paroxetine Hcl	12	12	360	1855.27			12	12	1855.27	360	*
1093761132	Stemper	Jessica	Alma	NE	31	Physician Assistant	S	Paroxetine Hcl	Paroxetine Hcl	33	33	990	221.06		#					*
1093761298	Thompson	Michael	Brownsville	TX	48	Physician Assistant	S	Paroxetine Hcl	Paroxetine Hcl	12	12	350	1135.39			12	12	1135.39	350	*
1093761389	Schwendeman	David	Bethlehem	PA	42	Psychiatry	S	Paroxetine Hcl	Paroxetine Hcl	53	57.1	1700	4236.37		*					*
1093761470	Koepnick	Kurt	Wyoming	MI	26	Internal Medicine	S	Paroxetine Hcl	Paroxetine Hcl	180	350.5	10515	1807.64	44	#					#
1093761645	Hargroder	Ty	Church Point	LA	22	Unknown Physician Specialty Code	S	Paroxetine Hcl	Paroxetine Hcl	41	41	1230	406.92		#					*
1093761769	Cravotta	Santo	Zephyrhills	FL	12	Nurse Practitioner	S	Paroxetine Hcl	Paroxetine Hcl	14	28	840	205.33		*					*
1093761785	White	Jeffrey	Platteville	WI	55	Family Practice	S	Paroxetine Hcl	Paroxetine Hcl	69	129.1	3774	744.02	13		56	116.1	640.73	3438	#
1093761793	Tremblay	Michael	Holbrook	MA	25	Family Practice	S	Paroxetine Hcl	Paroxetine Hcl	19	21	630	137.33		#					*
1093761983	Helman	Allison	Houghton	MI	26	Family Practice	S	Paroxetine Hcl	Paroxetine Hcl	12	12.2	339	124.93			12	12.2	124.93	339	*
1093762304	Scharfenberger	Dennis	Warwick	NY	36	Family Practice	S	Paroxetine Hcl	Paroxetine Hcl	12	34	1020	930.14			12	34	930.14	1020	*
1093762338	Carducci	Matthew	Naperville	IL	17	Family Practice	S	Paroxetine Hcl	Paroxetine Hcl	13	39	1170	174.37			13	39	174.37	1170	*
1093762833	Maagdenberg	Tanya	Sacramento	CA	6	Obstetrics/Gynecology	S	Paroxetine Hcl	Paroxetine Hcl	11	11	330	148.83			0	0	0	0	#
1093762924	Hogue	Robert	Brownwood	TX	48	Family Practice	S	Paroxetine Hcl	Paroxetine Hcl	14	14	420	81.13		*					*
1093763047	Kirch	Pamela	Syracuse	NY	36	Nurse Practitioner	S	Paroxetine Hcl	Paroxetine Hcl	22	30	900	1561.12		*					*
1093763120	Judy	Karen	Woodstock	IL	17	Internal Medicine	S	Paroxetine Hcl	Paroxetine Hcl	68	142	4260	799.42	16		51	111	668.65	3330	#
1093763625	Theriot	Jeanne	Breaux Bridge	LA	22	Family Practice	S	Paroxetine Hcl	Paroxetine Hcl	23	31	930	3253.7		#					*
1093763682	Boyd	Glenn	Dalton	GA	13	Internal Medicine	S	Paroxetine Hcl	Paroxetine Hcl	56	76	2280	389.28		#					*
1093763831	Ritchey	Robert	Henderson	NV	32	Family Practice	S	Paroxetine Hcl	Paroxetine Hcl	21	59	1770	253.68			21	59	253.68	1770	*
1093764847	Brodsky	Kenneth	Paris	KY	21	Internal Medicine	S	Paroxetine Hcl	Paroxetine Hcl	160	184	5491	2773.1	21		115	139	2388.21	4141	#
1093764953	Elsayyad	Sayed	Rockville	MD	24	Family Practice	S	Paroxetine Hcl	Paroxetine Hcl	20	24	720	174.98		#					*
1093765232	Lane	Kimberly	Putnam	CT	9	Certified Clinical Nurse Specialist	S	Paroxetine Hcl	Paroxetine Hcl	41	53.1	1518	443.99	11		17	25.1	220.77	753	*
1093765554	Ahmed	Syed	Fredericksburg	VA	51	Psychiatry	S	Paroxetine Hcl	Paroxetine Hcl	43	53	1590	532.93	12		13	13	85.83	390	*
1093765802	Bair	Jeffrey	East Stroudsburg	PA	42	Cardiology	S	Paroxetine Hcl	Paroxetine Hcl	90	172	5160	1091.56	20		90	172	1091.56	5160		20
1093766107	Nieters	John	Columbus	IL	17	Family Practice	S	Paroxetine Hcl	Paroxetine Hcl	54	98	2940	5315.93		#					*
1093766156	Gomez	Luis	Meadville	PA	42	General Practice	S	Paroxetine Hcl	Paroxetine Hcl	15	25	750	238.46			15	25	238.46	750	*
1093766321	Braverman	Alan	New Milford	CT	9	Gastroenterology	S	Paroxetine Hcl	Paroxetine Hcl	25	31	930	263.23			25	31	263.23	930	*
1093766685	Ingrim	Richard	Grand Saline	TX	48	Family Practice	S	Paroxetine Hcl	Paroxetine Hcl	62	86	2565	612.62	12		29	39	362.79	1155	*
1093767097	Mouser	Matthew	Fergus Falls	WI	55	Internal Medicine	S	Paroxetine Hcl	Paroxetine Hcl	13	39	1170	165.72			13	39	165.72	1170	*
1093767337	Shechter	Pagiel	Culver City	CA	6	Nephrology	S	Paroxetine Hcl	Paroxetine Hcl	41	41	1209	255.12			28	28	185.29	819	*
1093767410	Rivera-Opio	Norma	Houston	TX	48	Internal Medicine	S	Paroxetine Hcl	Paroxetine Hcl	16	48	1440	369.89		#					*
1093767477	Sahawneh	Maher	Mobile	AL	1	Pulmonary Disease	S	Paroxetine Hcl	Paroxetine Hcl	35	49	1470	405.43		#					*
1093767493	Shah	Heather	Decatur	AL	1	Hematology/Oncology	S	Paroxetine Hcl	Paroxetine Hcl	11	13	390	41.47		*					*
1093767584	Kass	David	Hancock	MI	26	Family Practice	S	Paroxetine Hcl	Paroxetine Hcl	126	184.4	5487	1455.02	27		97	155.2	1239.87	4631	#
1093767683	Pham	Thao	Clinton Twp	MI	26	Family Practice	S	Paroxetine Hcl	Paroxetine Hcl	19	33	990	865.71		*					*
1093767709	Mitchell	Michael	Florence	AL	1	Internal Medicine	S	Paroxetine Hcl	Paroxetine Hcl	34	46	1380	247.55			21	33	175.03	990	*
1093767824	Hatfield	David	Gilbert	AZ	4	Family Practice	S	Paroxetine Hcl	Paroxetine Hcl	14	32	960	147.78		*					*
1093767956	Ulahannan	Mathew	Utica	NY	36	Internal Medicine	S	Paroxetine Hcl	Paroxetine Hcl	15	33	990	209.48		#					*
1093768004	Casco	Myrlie	Riverwoods	IL	17	Family Practice	S	Paroxetine Hcl	Paroxetine Hcl	32	32	592	255.5			32	32	255.5	592	*
1093768244	Cavacece	John	Grand Rapids	MI	26	Family Practice	S	Paroxetine Hcl	Paroxetine Hcl	16	43	1260	3282.05		*					*
1093768400	Koruth	Pothen	Lake Mary	FL	12	Internal Medicine	S	Paroxetine Hcl	Paroxetine Hcl	20	24.1	683	257.09			20	24.1	257.09	683	*
1093768467	Nesheiwat	Michael	Brewster	NY	36	Family Practice	S	Paroxetine Hcl	Paroxetine Hcl	21	57	1710	303.27		#					*
1093768574	Macholan	Thomas	Grandville	MI	26	Family Practice	S	Paroxetine Hcl	Paroxetine Hcl	31	87	2590	878.75	11		31	87	878.75	2590		11
1093768681	Koukharenko	Irina	Brooklyn	NY	36	Internal Medicine	S	Paroxetine Hcl	Paroxetine Hcl	15	23	690	292.42		#					*
1093768699	Enos	Angela	Madras	OR	41	Physician Assistant	S	Paroxetine Hcl	Paroxetine Hcl	31	62.1	1863	413.5	12	#					*
1093768707	Rousseau	Leanne	Post Falls	ID	16	Family Practice	S	Paroxetine Hcl	Paroxetine Hcl	44	52.8	1527	388.48			33	33.8	271.87	957	*
1093769127	Bostaph	Thomas	Cumberland	MD	24	Nurse Practitioner	S	Paroxetine Hcl	Paroxetine Hcl	70	142	4260	794.37	18		50	122	698.99	3660	#
1093769192	Young	Brian	Macomb	MI	26	Internal Medicine	S	Paroxetine Hcl	Paroxetine Hcl	19	27.3	818	200.38			0	0	0	0	#
1093769358	Mackellar	Bruce	Hornell	NY	36	Family Practice	S	Paroxetine Hcl	Paroxetine Hcl	28	34	995	1401.77		#					*
1093769432	Kedzierski	Jeri	Plymouth	MI	26	Specialist	T	Paroxetine Hcl	Paroxetine Hcl	16	30	890	242.33		#					*
1093769713	Cardone	Rosemarie	Braintree	MA	25	Certified Clinical Nurse Specialist	S	Paroxetine Hcl	Paroxetine Hcl	17	33	990	1494.73			17	33	1494.73	990	*
1093770018	Patel	Harshad	Rainbow City	AL	1	Internal Medicine	S	Paroxetine Hcl	Paroxetine Hcl	45	119	3570	685.42	18	*					*
1093770075	Larrazabal	Christopher	Ormond Beach	FL	12	Internal Medicine	S	Paroxetine Hcl	Paroxetine Hcl	71	141	4230	918.1	13	#					#
1093770265	Ferguson	Philip	Indianapolis	IN	18	Family Practice	S	Paroxetine Hcl	Paroxetine Hcl	13	28	840	122.21			13	28	122.21	840	*
1093770281	Valentin	Angeles	Ciales	PR	72	General Practice	S	Paroxetine Hcl	Paroxetine Hcl	22	22	660	254.01		#					*
1093770315	Salinas	Benjamin	Mercedes	TX	48	Family Practice	S	Paroxetine Hcl	Paroxetine Hcl	109	200	6000	1194.14	37		83	152	844.34	4560		26
1093770331	Gabriel	Michael	Orefield	PA	42	Family Practice	S	Paroxetine Hcl	Paroxetine Hcl	26	52	1560	249.63			26	52	249.63	1560	*
1093770349	Haque	Rafia	Allen Park	MI	26	Internal Medicine	S	Paroxetine Hcl	Paroxetine Hcl	22	22	652	471.64		*					*
1093770489	Anthes	William	Ketchikan	AK	2	Interventional Pain Management	S	Paroxetine Hcl	Paroxetine Hcl	15	15	210	214.26			15	15	214.26	210	*
1093770745	Guirguis	Abdelmessiah	Madison	IN	18	Internal Medicine	S	Paroxetine Hcl	Paroxetine Hcl	66	102.1	3063	2777.79	17		51	87.1	2687.4	2613	#
1093770893	Duncan	Thomas	Astoria	OR	41	Family Practice	S	Paroxetine Hcl	Paroxetine Hcl	34	34	881	281			34	34	281	881	*
1093771024	Nwe	Myo	Rock Hill	SC	45	Internal Medicine	S	Paroxetine Hcl	Paroxetine Hcl	88	130	3900	758.3	16		47	79	426.6	2370	*
1093771214	Belmont	Michael	Huntsville	AL	1	Obstetrics/Gynecology	S	Brisdelle	Paroxetine Mesylate	12	12	358	1877.29			0	0	0	0	#
1093771347	Patel	Birju	Gainesville	GA	13	Geriatric Medicine	S	Paroxetine Hcl	Paroxetine Hcl	25	51	1530	2249.57			14	40	168.53	1200	*
1093771396	Erickson	Robert	Orchard Park	NY	36	Family Practice	S	Paroxetine Hcl	Paroxetine Hcl	69	117	3510	816.57	15		57	105	670.71	3150	#
1093771602	Friedman	Gary	Roslyn Estates	NY	36	Cardiology	S	Paroxetine Hcl	Paroxetine Hcl	15	44	1320	269.06			15	44	269.06	1320	*
1093772311	Wall	Michael	Forsyth	IL	17	Family Practice	S	Paroxetine Hcl	Paroxetine Hcl	136	313	9390	3379.09	33	#					#
1093772378	Weaver	Denise	Hobart	IN	18	Infectious Disease	S	Paroxetine Hcl	Paroxetine Hcl	11	19	562	82.32			0	0	0	0	#
1093772402	Sagrera	George	New Iberia	LA	22	Family Practice	S	Paroxetine Hcl	Paroxetine Hcl	90	112	3360	1559.68	17		65	87	1450.8	2610	#
1093772493	Hwang	Yung	Springfield	MO	29	General Practice	S	Paroxetine Hcl	Paroxetine Hcl	29	31	930	176.63		#					*
1093772535	Nataraja	Heggadadevanakote	Fayetteville	NC	37	Psychiatry	S	Paroxetine Hcl	Paroxetine Hcl	23	23.1	638	498.8			0	0	0	0	#
1093772824	Seo	Monica	Cleveland	OH	39	Internal Medicine	S	Paroxetine Hcl	Paroxetine Hcl	23	53	1590	1012.37			23	53	1012.37	1590	*
1093772972	Rothman	Laurie	Palm Beach Gardens	FL	12	Family Practice	S	Paroxetine Hcl	Paroxetine Hcl	37	71	2130	501.23			37	71	501.23	2130	*
1093772980	Ward	James	Herkimer	NY	36	Family Practice	S	Paroxetine Hcl	Paroxetine Hcl	53	53	1526	531.07		#					*
1093773004	Fernandez	Sara	New Orleans	LA	22	Internal Medicine	S	Paroxetine Hcl	Paroxetine Hcl	110	168.1	5008	1069.91	21		84	142.1	853.57	4228	#
1093773269	Routledge	Betty	Indianapolis	IN	18	Family Practice	S	Paroxetine Hcl	Paroxetine Hcl	26	78	2340	363.94		#					*
1093773327	Newman	Valerie	Rochester	NY	36	Internal Medicine	S	Paroxetine Hcl	Paroxetine Hcl	61	103	3075	634.67	16		45	87	559.26	2610	#
1093773350	Nurkiewicz	Stephen	Hammonton	NJ	34	Family Practice	S	Paroxetine Hcl	Paroxetine Hcl	12	30	900	152.19		*					*
1093773590	Gabriel	Joseph	Irmo	SC	45	Internal Medicine	S	Paroxetine Hcl	Paroxetine Hcl	29	55	1650	520.46			29	55	520.46	1650	*
1093773699	Bugaj	Gregory	Winston Salem	NC	37	Internal Medicine	S	Paroxetine Hcl	Paroxetine Hcl	20	20	559	554.92		#					*
1093773970	Foy	Tra'chella	Jacksonville	FL	12	Family Practice	S	Paroxetine Hcl	Paroxetine Hcl	22	46.1	1384	355.52		#					*
1093774069	Husted	Renee	Corning	NY	36	Nurse Practitioner	S	Paroxetine Hcl	Paroxetine Hcl	13	19	570	125.46		*					*
1093774119	Aiken	Douglas	Yarmouth	ME	23	Family Practice	S	Paroxetine Hcl	Paroxetine Hcl	34	78	2340	719.65			22	66	570.41	1980	*
1093774127	Martin	David	Euless	TX	48	Nephrology	S	Paroxetine Hcl	Paroxetine Hcl	25	25	750	156.72			13	13	71.86	390	*
1093774168	Eskenazi	Abraham	San Diego	CA	6	Internal Medicine	S	Paroxetine Hcl	Paroxetine Hcl	18	18	504	256.46			0	0	0	0	#
1093774184	Fernandez-Maitin	Ania	Miami	FL	12	Family Practice	S	Paroxetine Hcl	Paroxetine Hcl	23	25	750	254.39			23	25	254.39	750	*
1093775108	Foad	Wafaa	Cincinnati	OH	39	Internal Medicine	S	Paroxetine Hcl	Paroxetine Hcl	13	37	1110	301.89		*					*
1093775256	Gopalachar	Anuradha	Amarillo	TX	48	Internal Medicine	S	Paroxetine Hcl	Paroxetine Hcl	12	22	660	173.44		*					*
1093775769	Stincer	Carlos	Coral Gables	FL	12	Psychiatry	S	Paroxetine Hcl	Paroxetine Hcl	121	121.1	3628	1372.42	20	#					#
1093775769	Stincer	Carlos	Coral Gables	FL	12	Psychiatry	S	Pexeva	Paroxetine Mesylate	21	25	750	8848.58			0	0	0	0	#
1093776023	Magnin	Julie	Green Bay	WI	55	Family Practice	S	Paroxetine Hcl	Paroxetine Hcl	45	73	2190	498.72		#					*
1093776072	Dunn	Kelly	Melbourne	FL	12	Geriatric Psychiatry	S	Paroxetine Hcl	Paroxetine Hcl	11	17	510	61.5			0	0	0	0	#
1093776445	Novelli	David	West Seneca	NY	36	Family Practice	S	Paroxetine Hcl	Paroxetine Hcl	33	47	1410	260.56			33	47	260.56	1410	*
1093776460	Sha	Beverly	Chicago	IL	17	Infectious Disease	S	Paroxetine Hcl	Paroxetine Hcl	20	22	660	125.87			0	0	0	0	#
1093776528	Rolon-Miranda	Jose	Coamo	PR	72	Internal Medicine	S	Paroxetine Hcl	Paroxetine Hcl	97	109	3255	764.45	14		97	109	764.45	3255		14
1093776668	Lohano	Suresh	Washington	IN	18	Internal Medicine	S	Paroxetine Hcl	Paroxetine Hcl	17	41	1230	315.19		*					*
1093776684	Lepley	Raghad	Highland	MI	26	Family Practice	S	Paroxetine Hcl	Paroxetine Hcl	24	24	704	181.63		*					*
1093776866	Smith	Karen	Rensselaer	NY	36	Nurse Practitioner	S	Paroxetine Hcl	Paroxetine Hcl	12	22	660	101.85		*					*
1093777013	Mitek	F	Woodhaven	MI	26	Internal Medicine	S	Paroxetine Hcl	Paroxetine Hcl	18	46	1380	294.06		#					*
1093777211	Ghebranious	Amir	Houston	TX	48	Internal Medicine	S	Paroxetine Hcl	Paroxetine Hcl	14	24	720	141.11			14	24	141.11	720	*
1093777518	Miller	Joanne	Eldridge	IA	19	Family Practice	S	Paroxetine Hcl	Paroxetine Hcl	53	113	3374	508.77	15	#					#
1093777880	Didwania	Suresh	Kankakee	IL	17	Internal Medicine	S	Paroxetine Hcl	Paroxetine Hcl	233	312.3	9237	2117.4	43		150	221.3	1505.92	6507		31
1093777930	Wong	Min	Brooklyn	NY	36	Internal Medicine	S	Paroxetine Hcl	Paroxetine Hcl	13	13	390	106.13			13	13	106.13	390	*
1093777955	Huguelet	Samantha	New Brighton	MN	27	Certified Clinical Nurse Specialist	S	Paroxetine Hcl	Paroxetine Hcl	32	40	1200	498.9		*					*
1093778136	Kosinski	Terry	Jonesboro	AR	5	Family Practice	S	Paroxetine Hcl	Paroxetine Hcl	21	27	810	202.09		*					*
1093778169	Golden	Stephen	Jonesboro	AR	5	Family Practice	S	Paroxetine Hcl	Paroxetine Hcl	62	74	2220	350.43		#					*
1093778276	Ojebuoboh	Ibikunle	Jacksonville	NC	37	Internal Medicine	S	Paroxetine Hcl	Paroxetine Hcl	89	95.5	2852	721.11	13		48	52.2	412.37	1552	*
1093778532	Whitters	Alan	Cedar Rapids	IA	19	Psychiatry	S	Paroxetine Hcl	Paroxetine Hcl	54	54.5	1633	381.31			23	23	141.05	690	*
1093778649	Dostzada	Ghulam	Los Alamitos	CA	6	Internal Medicine	S	Paroxetine Hcl	Paroxetine Hcl	26	26.1	747	199.68			26	26.1	199.68	747	*
1093778722	Feller	Andrew	East Hartford	CT	9	Family Practice	S	Paroxetine Hcl	Paroxetine Hcl	18	42	1258	234.68		#					*
1093778821	Hopkins	Frank	Jasper	IN	18	Internal Medicine	S	Paroxetine Hcl	Paroxetine Hcl	69	121	3630	674.27	15	#					#
1093779043	Solazzo	Anthony	Fairport	NY	36	Internal Medicine	S	Paroxetine Hcl	Paroxetine Hcl	12	34	1020	159.57		*					*
1093779084	Chiou	David	Mundelein	IL	17	Internal Medicine	S	Paroxetine Hcl	Paroxetine Hcl	36	38	1055	984.6		*					*
1093779175	Ward	Jeffrey	Palm Coast	FL	12	Family Practice	S	Paroxetine Hcl	Paroxetine Hcl	46	87	2590	629.23	14	#					#
1093779316	Baker	David	Seymour	IN	18	Family Practice	S	Paroxetine Hcl	Paroxetine Hcl	46	48	1440	378.02			28	30	173.3	900	*
1093779423	Shacochis	Thomas	Newport News	VA	51	Family Practice	S	Paroxetine Hcl	Paroxetine Hcl	11	27	810	135.26			11	27	135.26	810	*
1093779555	Nemawarkar	Anjali	Austin	TX	48	Internal Medicine	S	Paroxetine Hcl	Paroxetine Hcl	39	69	2070	763.59			28	56	421.07	1680	*
1093779613	Poceta	J.Steven	La Jolla	CA	6	Neurology	S	Paroxetine Hcl	Paroxetine Hcl	12	20	600	1051.62		*					*
1093779845	Honrath	Thomas	Santa Rosa	CA	6	Family Practice	S	Paroxetine Hcl	Paroxetine Hcl	22	42	1260	264.63		#					*
1093779969	Howell	Joel	Fairfield	TX	48	Physician Assistant	S	Paroxetine Hcl	Paroxetine Hcl	12	12	360	52.8			0	0	0	0	#
1093779993	Reed	Gerald	Bartlesville	OK	40	Internal Medicine	S	Paroxetine Hcl	Paroxetine Hcl	43	81.1	2365	600.97	11	#					*
1093780025	Pierce	Natalie	Sherman	NY	36	Physician Assistant	S	Paroxetine Hcl	Paroxetine Hcl	12	24	720	142.27			12	24	142.27	720	*
1093780330	Procter	Brian	Mckinney	TX	48	Family Practice	S	Paroxetine Hcl	Paroxetine Hcl	13	21	630	200.11			13	21	200.11	630	*
1093780363	Epistola	Rosa	Tacoma	WA	53	Psychiatry	S	Paroxetine Hcl	Paroxetine Hcl	12	12.2	365	123.65			0	0	0	0	#
1093780686	Vitko	Lori	Albia	IA	19	Nurse Practitioner	S	Paroxetine Hcl	Paroxetine Hcl	40	52	1560	250.61		#					*
1093780868	Brown	David	Birmingham	AL	1	Internal Medicine	S	Paroxetine Hcl	Paroxetine Hcl	34	58	1740	352.69		#					*
1093781080	Dubartell	Michael	Millville	PA	42	Family Practice	S	Paroxetine Hcl	Paroxetine Hcl	33	49	1470	303.83			33	49	303.83	1470	*
1093781114	Chandran	Ankila	Marlton	NJ	34	Psychiatry	S	Paroxetine Hcl	Paroxetine Hcl	11	11	330	907.34			0	0	0	0	#
1093781486	Nguyen	Thieu	Sarasota	FL	12	General Practice	S	Paroxetine Hcl	Paroxetine Hcl	12	12	360	61.05			12	12	61.05	360	*
1093781494	Singh	Harmeet	Cary	NC	37	Internal Medicine	S	Paroxetine Hcl	Paroxetine Hcl	14	14	420	120.76			14	14	120.76	420	*
1093781577	Thompson	Robert	Mt Pleasant	SC	45	Internal Medicine	S	Paroxetine Hcl	Paroxetine Hcl	11	11	330	68.14			0	0	0	0	#
1093781668	Fiorucci	Steven	Watersmeet	MI	26	Family Practice	S	Paroxetine Hcl	Paroxetine Hcl	18	48	1440	317.67		#					*
1093781767	Zeorlin	Anne	Tyler	TX	48	Family Practice	S	Paroxetine Hcl	Paroxetine Hcl	93	146.5	4335	681.91	16		79	122.5	539.63	3615	#
1093781858	Richardson	Diane	Grandville	MI	26	Nurse Practitioner	S	Paroxetine Hcl	Paroxetine Hcl	39	43	1290	391.02		#					*
1093781890	Nikas	Aris	San Antonio	TX	48	Internal Medicine	S	Paroxetine Hcl	Paroxetine Hcl	30	32	960	173.07			17	19	86.8	570	*
1093782450	Carta	Angelee	Manchester	CT	9	Internal Medicine	S	Paroxetine Hcl	Paroxetine Hcl	30	56	1680	2017.8			30	56	2017.8	1680	*
1093782500	Torres Figueroa	Amilcar	San Juan	PR	72	Internal Medicine	S	Paroxetine Hcl	Paroxetine Hcl	66	96	2880	774.59	13		46	76	630.1	2280	*
1093782625	Banerjee	Monica	Chandler	AZ	4	Internal Medicine	S	Paroxetine Hcl	Paroxetine Hcl	178	200	5876	3104.58	29		153	173	1482.28	5066	#
1093782716	Norris	Stephanie	Plymouth	MN	27	Internal Medicine	S	Paroxetine Hcl	Paroxetine Hcl	25	61	1830	339.56			25	61	339.56	1830	*
1093783060	Cestaric	Brandon	Ripley	WV	54	Family Practice	S	Paroxetine Hcl	Paroxetine Hcl	23	31	930	320.92		#					*
1093783177	Kremer	Joseph	Cincinnati	OH	39	Nephrology	S	Paroxetine Hcl	Paroxetine Hcl	25	31	930	125.45		#					*
1093783383	Goodrich	Brenda	Tunkhannock	PA	42	Family Practice	S	Paroxetine Hcl	Paroxetine Hcl	105	122.1	3661	676.44	16		81	90.1	498.23	2701	#
1093783474	Agha	Maher	Charlotte	NC	37	Internal Medicine	S	Paroxetine Hcl	Paroxetine Hcl	28	46	1380	202.21			28	46	202.21	1380	*
1093783474	Agha	Maher	Charlotte	NC	37	Internal Medicine	S	Paxil Cr	Paroxetine Hcl	12	12	360	1967.69			12	12	1967.69	360	*
1093783672	Sheffield	Paul	Jackson	MS	28	Family Practice	S	Paroxetine Hcl	Paroxetine Hcl	39	77	2290	1066.32			21	47	946.84	1390	*
1093783847	Patel	Meena	Denton	TX	48	Psychiatry	S	Paroxetine Hcl	Paroxetine Hcl	33	33	970	229.9			12	12	102.51	360	*
1093783862	Vega	Susan	Country Club	MO	29	Family Practice	S	Paroxetine Hcl	Paroxetine Hcl	23	43	1290	458.12		#					*
1093783953	Kahlon	Jaskamal	Mesa	AZ	4	Cardiology	S	Paroxetine Hcl	Paroxetine Hcl	80	228	6840	1366.66	34	#					#
1093784035	Bellinghausen	Melody	Dallas	TX	48	Family Practice	S	Paroxetine Hcl	Paroxetine Hcl	30	74	2220	570.11		#					*
1093784167	Terrill	Paul	Grand Marais	MN	27	Family Practice	S	Paroxetine Hcl	Paroxetine Hcl	12	30	900	127.27			12	30	127.27	900	*
1093784514	Weaver	Audrey	York	PA	42	Nurse Practitioner	S	Paroxetine Hcl	Paroxetine Hcl	12	12	360	130.82			0	0	0	0	#
1093784712	Schouten	James	Payson	AZ	4	Family Practice	S	Paroxetine Hcl	Paroxetine Hcl	67	96	2880	548.73	11		49	76	439.05	2280	*
1093784852	West	Murray	Paris	KY	21	General Practice	S	Paroxetine Hcl	Paroxetine Hcl	87	107	3132	1838.49	12	#					#
1093784977	Nunn	Roger	Fairfax	SC	45	Family Practice	S	Paroxetine Hcl	Paroxetine Hcl	112	124	3697	620.06	26		91	103	492.4	3067	#
1093785347	Saleh	Osama	Prince Frederick	MD	24	Psychiatry	S	Paroxetine Hcl	Paroxetine Hcl	111	132.6	3945	1371.72	19		31	41.6	378.03	1215	*
1093785412	Billings	Stephanie	Holyoke	MA	25	Family Practice	S	Paroxetine Hcl	Paroxetine Hcl	31	31	930	244.41			20	20	211.3	600	*
1093785552	Westfall	Mark	Marion	IN	18	Family Practice	S	Paroxetine Hcl	Paroxetine Hcl	95	207	6178	904.05	25	#					#
1093785578	Hall	Ronald	Lafollette	TN	47	Family Practice	S	Paroxetine Hcl	Paroxetine Hcl	55	89	2670	541.61	12		32	66	417.45	1980	*
1093785735	Beasley	Richard	Rapid City	SD	46	Internal Medicine	S	Paroxetine Hcl	Paroxetine Hcl	19	24	720	118.2		#					*
1093785800	Likins	Karen	Liberty	KY	21	Nurse Practitioner	S	Paroxetine Hcl	Paroxetine Hcl	31	39	1165	240.53		#					*
1093785909	Rugg	Gloria	Phoenix	AZ	4	Physician Assistant	S	Paroxetine Hcl	Paroxetine Hcl	41	51	1530	683.83		#					*
1093785941	Winters	Frank	Livonia	MI	26	Geriatric Medicine	S	Paroxetine Hcl	Paroxetine Hcl	48	58	1670	547.32			48	58	547.32	1670	*
1093785982	Follwell	Jennifer	Highland	IL	17	Family Practice	S	Paroxetine Hcl	Paroxetine Hcl	18	34	1020	217.25		#					*
1093786386	Gray	Phillip	Calhoun	GA	13	Family Practice	S	Paroxetine Hcl	Paroxetine Hcl	19	19	570	146.3			19	19	146.3	570	*
1093786386	Gray	Phillip	Calhoun	GA	13	Family Practice	S	Paxil Cr	Paroxetine Hcl	12	12	360	3789.46			0	0	0	0	#
1093786683	Blue	Christine	Lewisburg	WV	54	Psychiatry	S	Paroxetine Hcl	Paroxetine Hcl	142	158	4641	1143.48	19		130	146	1033.29	4281	#
1093787061	Kerley	Roger	Mt Airy	NC	37	Internal Medicine	S	Paroxetine Hcl	Paroxetine Hcl	57	81	2430	1085.38	12		57	81	1085.38	2430		12
1093787137	Bigi	Lori	Pittsburgh	PA	42	Internal Medicine	S	Paroxetine Hcl	Paroxetine Hcl	15	43	1290	281.02		#					*
1093787178	Blanco	Lorna	San Marino	CA	6	Internal Medicine	S	Paroxetine Hcl	Paroxetine Hcl	15	25	750	123.45			15	25	123.45	750	*
1093787319	Barrett	Josephine	Victor	NY	36	Internal Medicine	S	Paroxetine Hcl	Paroxetine Hcl	34	70	2100	276.76			34	70	276.76	2100	*
1093787327	Inzerillo	Nathan	Richmond	MO	29	General Practice	S	Paroxetine Hcl	Paroxetine Hcl	13	13	390	103.88			13	13	103.88	390	*
1093787376	Soueidan	Shawke	Williamsburg	VA	51	Neurology	S	Paroxetine Hcl	Paroxetine Hcl	47	47	1410	2337.21		*					*
1093787418	Frimer	Richard	White Plains	NY	36	Pulmonary Disease	S	Paroxetine Hcl	Paroxetine Hcl	32	52	1560	699.61			21	41	620.73	1230	*
1093787558	Abercrombie	Christopher	Arnold	MO	29	Family Practice	S	Paroxetine Hcl	Paroxetine Hcl	28	46	1350	327.47		#					*
1093787897	Bailey	Boyd	Selma	AL	1	Family Practice	S	Paroxetine Hcl	Paroxetine Hcl	28	44	1320	330.74		#					*
1093788275	Kush	Frank	Pittsburgh	PA	42	Internal Medicine	S	Paroxetine Hcl	Paroxetine Hcl	18	50	1500	445.24			18	50	445.24	1500	*
1093788309	Kultgen	Karin	Hartland	WI	55	Family Practice	S	Paroxetine Hcl	Paroxetine Hcl	16	22	660	178.32			16	22	178.32	660	*
1093788366	Williams	Thomas	Tonganoxie	KS	20	Family Practice	S	Paroxetine Hcl	Paroxetine Hcl	21	21.2	629	242.53		#					*
1093788499	Vasquez	Guillermo	Lakeland	FL	12	Internal Medicine	S	Paroxetine Hcl	Paroxetine Hcl	22	56	1680	305.07			22	56	305.07	1680	*
1093788515	Dexter	Donn	Eau Claire	WI	55	Neurology	S	Paroxetine Hcl	Paroxetine Hcl	12	12	360	49.35			12	12	49.35	360	*
1093788523	Booth	David	Eupora	MS	28	Family Practice	S	Paroxetine Hcl	Paroxetine Hcl	419	499.6	14678	2862.44	68		244	302.6	1724.77	8903		39
1093788820	Raduege	John	Bellingham	WA	53	Family Practice	S	Paroxetine Hcl	Paroxetine Hcl	11	33	990	270.37			11	33	270.37	990	*
1093788838	Morledge	Louis	New York	NY	36	Internal Medicine	S	Paroxetine Hcl	Paroxetine Hcl	23	41	1220	323.22			23	41	323.22	1220	*
1093789109	Carter	Colvin	Brooklyn	MD	24	Internal Medicine	S	Paroxetine Hcl	Paroxetine Hcl	14	28	840	191.48		#					*
1093789125	Sisbarro	Daniel	Maywood	IL	17	Internal Medicine	S	Paroxetine Hcl	Paroxetine Hcl	44	82	2455	950.97	13		22	52	336.28	1555	*
1093789265	Vera	Javier	Los Lunas	NM	35	Psychiatry	S	Paroxetine Hcl	Paroxetine Hcl	72	82	2256	1350.66	14	*					*
1093789364	Duggan	Lisa	Dahlgren	VA	51	Physician Assistant	S	Paroxetine Hcl	Paroxetine Hcl	20	42	1260	1132.91		*					*
1093789455	Lord	Edward	Chattanooga	TN	47	Family Practice	S	Paroxetine Hcl	Paroxetine Hcl	110	168	5020	1160.22	24		88	132	936.98	3940	#
1093789711	Rivera Mattei	Jose	Bayamon	PR	72	Family Practice	S	Paroxetine Hcl	Paroxetine Hcl	41	77	2266	415.95	11	#					*
1093789745	Preysner	Linda	Avon	CT	9	Internal Medicine	S	Paroxetine Hcl	Paroxetine Hcl	17	24	720	199.89			17	24	199.89	720	*
1093790016	Mittell	David	Mc Murray	PA	42	Family Practice	S	Paroxetine Hcl	Paroxetine Hcl	43	59	1770	326.68	12	#					#
1093790107	Cameron	John	Asheboro	NC	37	Family Practice	S	Paroxetine Hcl	Paroxetine Hcl	28	28	840	109.52			28	28	109.52	840	*
1093790313	Paez	Henry	Miami	FL	12	Emergency Medicine	S	Paroxetine Hcl	Paroxetine Hcl	63	65	1678	979.46	11		63	65	979.46	1678		11
1093790743	Nishio	Denyse	Sacramento	CA	6	Internal Medicine	S	Paroxetine Hcl	Paroxetine Hcl	29	55	1650	322.5			29	55	322.5	1650	*
1093790792	Webb	Robert	Florence	AL	1	Family Practice	S	Paroxetine Hcl	Paroxetine Hcl	34	34.1	915	494.78			34	34.1	494.78	915	*
1093790867	Divvela	Jagannadharao	Sterling Heights	MI	26	Internal Medicine	S	Paroxetine Hcl	Paroxetine Hcl	38	50.3	1469	309.89		#					*
1093790883	Haulard	Marcel	Wright City	MO	29	Family Practice	S	Paroxetine Hcl	Paroxetine Hcl	52	52	1435	778.08			34	34	613.91	939	*
1093791030	Blew	Stanley	Ottumwa	IA	19	Internal Medicine	S	Paroxetine Hcl	Paroxetine Hcl	90	112	3360	470.39	12		79	97	362.02	2910	*
1093791055	Valenta	Christine	Tucson	AZ	4	Nurse Practitioner	S	Paroxetine Hcl	Paroxetine Hcl	30	30	868	223.98		#					*
1093791105	Adamson	Steven	Lake City	MN	27	Family Practice	S	Paroxetine Hcl	Paroxetine Hcl	40	82	2460	427.25		#					*
1093791196	Mattson	Kari	Brooklyn Center	MN	27	Internal Medicine	S	Paroxetine Hcl	Paroxetine Hcl	44	88	2615	959.86	16	#					#
1093791204	Kloyzner	Oksana	Bloomfield	CT	9	Internal Medicine	S	Paroxetine Hcl	Paroxetine Hcl	61	67	1780	687.65			45	51	518.06	1410	*
1093791246	States	Phillip	Punxsutawney	PA	42	Family Practice	S	Paroxetine Hcl	Paroxetine Hcl	28	32	950	1647.72			17	21	186.79	620	*
1093791410	Crago	Mark	Ooltewah	TN	47	Family Practice	S	Paroxetine Hcl	Paroxetine Hcl	23	41	1230	223.97			23	41	223.97	1230	*
1093791600	Gebhardt	Bruce	Erie	PA	42	Family Practice	S	Paroxetine Hcl	Paroxetine Hcl	12	12	360	52.8			0	0	0	0	#
1093791691	Marino	Vincent	Columbiana	OH	39	Family Practice	S	Paroxetine Hcl	Paroxetine Hcl	18	40	1200	214.34			18	40	214.34	1200	*
1093791709	Jones	Gregory	Belhaven	NC	37	Family Practice	S	Paroxetine Hcl	Paroxetine Hcl	117	159	4770	873.39	23		98	134	714.3	4020	#
1093791832	Kernan	Nicola	Merrimack	NH	33	Family Practice	S	Paroxetine Hcl	Paroxetine Hcl	20	30	900	2088.05		#					*
1093791972	Quattrone	Barbara	Boise	ID	16	Physical Medicine and Rehabilitation	S	Paroxetine Hcl	Paroxetine Hcl	14	14	420	154.35		#					*
1093792178	Perez	Cielomar	San Juan	PR	72	Internal Medicine	S	Paroxetine Hcl	Paroxetine Hcl	25	41	1230	770.61		#					*
1093792228	Jones	Kimberly	Dublin	OH	39	Nurse Practitioner	S	Paroxetine Hcl	Paroxetine Hcl	14	20.3	610	90.68			14	20.3	90.68	610	*
1093792574	Solarewicz	Maciej	Chicago	IL	17	Internal Medicine	S	Paroxetine Hcl	Paroxetine Hcl	123	123	3407	2571.97	24		74	74	1600.85	2082	#
1093792640	Jacob	Richard	Mission Viejo	CA	6	Cardiology	S	Paroxetine Hcl	Paroxetine Hcl	15	29	870	217.27			15	29	217.27	870	*
1093792673	Ganter	Peter	Eugene	OR	41	Internal Medicine	S	Paroxetine Hcl	Paroxetine Hcl	11	15	450	64.74		*					*
1093792962	Fejfar	Jennifer	West Des Moines	IA	19	Family Practice	S	Paroxetine Hcl	Paroxetine Hcl	13	13	390	44.63			13	13	44.63	390	*
1093793085	Sheikh	Kamran	Farmington	MI	26	Family Practice	S	Paroxetine Hcl	Paroxetine Hcl	22	26	780	88.85			11	11	33.11	330	*
1093793101	Chen	Henry	Brooklyn	NY	36	Internal Medicine	S	Paroxetine Hcl	Paroxetine Hcl	328	334	10020	1983.75	65	#					#
1093793192	Soni-Patel	Payal	Asheville	NC	37	Physician Assistant	S	Paroxetine Hcl	Paroxetine Hcl	12	12	360	81.42			0	0	0	0	#
1093793242	Hedman	Bron	Rocklin	CA	6	Family Practice	S	Paroxetine Hcl	Paroxetine Hcl	14	20	600	118.2			14	20	118.2	600	*
1093793259	Gurtman	Frances	West Hartford	CT	9	Internal Medicine	S	Paroxetine Hcl	Paroxetine Hcl	15	23	690	153.87		*					*
1093793291	Schafer	Mary	Tucson	AZ	4	Nurse Practitioner	S	Paroxetine Hcl	Paroxetine Hcl	18	18	540	300.11		#					*
1093793366	Barker	Stanton	Hutchinson	KS	20	Family Practice	S	Paroxetine Hcl	Paroxetine Hcl	30	33	990	214.83			30	33	214.83	990	*
1093793648	Ofori	Stanley	Tucson	AZ	4	Internal Medicine	S	Paroxetine Hcl	Paroxetine Hcl	42	84	2520	460.3		#					*
1093793663	Singh	Shalini	Maumee	OH	39	Family Practice	S	Paroxetine Hcl	Paroxetine Hcl	28	38	1140	408.55			28	38	408.55	1140	*
1093793762	Mesker	David	Englewood	OH	39	Family Practice	S	Paroxetine Hcl	Paroxetine Hcl	92	114	3420	1444.98	22	#					#
1093793846	Glasser-Edwards	Melissa	Grayling	MI	26	Physician Assistant	S	Paroxetine Hcl	Paroxetine Hcl	14	38	1131	275.01		#					*
1093793978	Poterucha	Thomas	Rochester	MN	27	Internal Medicine	S	Paroxetine Hcl	Paroxetine Hcl	31	69	2070	367.66			31	69	367.66	2070	*
1093794133	Waller	Brenda	Lynchburg	VA	51	Physical Medicine and Rehabilitation	S	Paroxetine Hcl	Paroxetine Hcl	12	12	360	81.84			0	0	0	0	#
1093794547	Saltzman-Gabelman	Lori	White Plains	NY	36	Internal Medicine	S	Paroxetine Hcl	Paroxetine Hcl	54	103	3090	536.4	13		54	103	536.4	3090		13
1093794554	Mcdonald	Kent	St George	UT	49	Internal Medicine	S	Paroxetine Hcl	Paroxetine Hcl	13	37	1110	768.22			13	37	768.22	1110	*
1093794588	Ouellette	David	Shelbina	MO	29	Family Practice	S	Paroxetine Hcl	Paroxetine Hcl	17	21	630	192.83		#					*
1093794661	Khan	Mohammed	Brooklyn	NY	36	Cardiology	S	Paroxetine Hcl	Paroxetine Hcl	14	23	690	65.13			14	23	65.13	690	*
1093794745	Rudy	Paul	Annawan	IL	17	Family Practice	S	Paroxetine Hcl	Paroxetine Hcl	53	63	1890	1114.88	11	#					*
1093794794	Wodrich	Peter	Duluth	MN	27	Family Practice	S	Paroxetine Hcl	Paroxetine Hcl	24	26	780	198.51		#					*
1093794950	Sathoff	Edward	Mankato	MN	27	Psychiatry	S	Paroxetine Hcl	Paroxetine Hcl	81	109.1	3214	966.9	11		32	54.1	424.44	1588	*
1093795502	Mears	William	Scotts Valley	CA	6	Family Practice	S	Paroxetine Hcl	Paroxetine Hcl	13	21	630	265.97			13	21	265.97	630	*
1093795650	Moser	Norman	Lima	OH	39	Internal Medicine	S	Paroxetine Hcl	Paroxetine Hcl	46	46	1380	879.35		*					*
1093795700	Schreiber-Custer	Frances	Pagosa Springs	CO	8	Physician Assistant	S	Paroxetine Hcl	Paroxetine Hcl	27	35	1050	136.76			27	35	136.76	1050	*
1093795775	Afzal	Asma	Martinsville	VA	51	Family Practice	S	Paroxetine Hcl	Paroxetine Hcl	13	21	630	183.6			13	21	183.6	630	*
1093796047	Chittom Ii	Park	Selma	AL	1	Internal Medicine	S	Paroxetine Hcl	Paroxetine Hcl	69	89.2	2647	578.03	21		44	58	309.51	1714	#
1093796146	Justus	Kathy	Lebanon	VA	51	Nurse Practitioner	S	Paroxetine Hcl	Paroxetine Hcl	40	74.2	2224	402.58	11		22	52	300.21	1560	*
1093796195	Chinea	Eugenio	San Antonio	TX	48	Internal Medicine	S	Paroxetine Hcl	Paroxetine Hcl	15	45	1350	321.24		#					*
1093796278	Palaniswamy	Sujini	Chesterfield	MI	26	Family Practice	S	Paroxetine Hcl	Paroxetine Hcl	13	35	1050	174.35		*					*
1093796369	Schoen	James	Dayton	OH	39	Family Practice	S	Paroxetine Hcl	Paroxetine Hcl	11	11	330	44			0	0	0	0	#
1093796534	Wright	Nathan	Texarkana	TX	48	Internal Medicine	S	Paroxetine Hcl	Paroxetine Hcl	36	54	1572	220.51		*					*
1093796559	Boateng	Julius	Baltimore	MD	24	Internal Medicine	S	Paroxetine Hcl	Paroxetine Hcl	22	22.3	670	186.38		#					*
1093796625	Esper	Erik	Erie	PA	42	Family Practice	S	Paroxetine Hcl	Paroxetine Hcl	12	12	360	96.5			12	12	96.5	360	*
1093796658	Meriwether	Paul	Mount Pleasant	TX	48	Family Practice	S	Paroxetine Hcl	Paroxetine Hcl	106	148	4440	707.94	18	#					#
1093796690	Montgomery	Thomas	Cullman	AL	1	Family Practice	S	Paroxetine Hcl	Paroxetine Hcl	87	107	3210	1707.24	13		66	86	475.56	2580	*
1093797185	Leathers	Michelle	Lebanon	KY	21	Family Practice	S	Paroxetine Hcl	Paroxetine Hcl	12	12	360	88.85			12	12	88.85	360	*
1093797276	Gasparis	Milton	Hobart	IN	18	Internal Medicine	S	Paroxetine Hcl	Paroxetine Hcl	39	77	2310	413.85			39	77	413.85	2310	*
1093797714	Trice	William	Ocala	FL	12	Internal Medicine	S	Paroxetine Hcl	Paroxetine Hcl	13	39	1170	962.36			13	39	962.36	1170	*
1093797888	Morrow	Arthur	Altoona	PA	42	Family Practice	S	Paroxetine Hcl	Paroxetine Hcl	15	15	450	65.11			0	0	0	0	#
1093797920	Norman	Maureen	Arlington	MA	25	Family Practice	S	Paroxetine Hcl	Paroxetine Hcl	26	34	1020	171.19			26	34	171.19	1020	*
1093797995	Hartig	David	Cockeysville	MD	24	Internal Medicine	S	Paroxetine Hcl	Paroxetine Hcl	21	41	1230	3516.21		#					*
1093798001	Beasecker	Scott	Frankenmuth	MI	26	Family Practice	S	Paroxetine Hcl	Paroxetine Hcl	22	44.5	1315	1402.5			22	44.5	1402.5	1315	*
1093798290	Vasquez	Dana	Fond Du Lac	WI	55	Internal Medicine	S	Paroxetine Hcl	Paroxetine Hcl	65	167	5010	1042.26	26	#					#
1093798514	Palken	Richard	Worcester	MA	25	Internal Medicine	S	Paroxetine Hcl	Paroxetine Hcl	65	141	4226	956.95	13	#					#
1093798522	Morrow	James	Cumming	GA	13	Family Practice	S	Paroxetine Hcl	Paroxetine Hcl	53	119	3554	938.73	19	#					#
1093798571	Carracino	Robert	West Long Branch	NJ	34	Internal Medicine	S	Paroxetine Hcl	Paroxetine Hcl	53	121	3630	771.88	15		40	87	614.98	2610	#
1093798746	Isakov	Alexey	Brooklyn	NY	36	Internal Medicine	S	Paroxetine Hcl	Paroxetine Hcl	57	61	1814	445.77			57	61	445.77	1814	*
1093798779	Gramann	William	Columbus	OH	39	Internal Medicine	S	Paroxetine Hcl	Paroxetine Hcl	30	58	1740	536.03		#					*
1093798837	Novotny	Cynthia	Andover	OH	39	Physician Assistant	S	Paroxetine Hcl	Paroxetine Hcl	17	25	750	132.25		#					*
1093798928	Panzarino	Peter	Montecello	NY	36	Psychiatry	S	Paroxetine Hcl	Paroxetine Hcl	51	52	1560	406.26			22	22	121.9	660	*
1093799082	Belvin	David	Carrollton	VA	51	Family Practice	S	Paroxetine Hcl	Paroxetine Hcl	23	31	930	158.88			11	19	126.23	570	*
1093799199	Velez De Jesus	Roberto	Humacao	PR	72	General Practice	S	Paroxetine Hcl	Paroxetine Hcl	27	27	810	1729.54		#					*
1093799298	Kidambi	Vasudevan	Ocala	FL	12	Family Practice	S	Paroxetine Hcl	Paroxetine Hcl	12	28	840	233.72			12	28	233.72	840	*
1093799413	Crawford	Guy	Nogales	AZ	4	Family Practice	S	Paroxetine Hcl	Paroxetine Hcl	170	204	6120	2400.99	29		155	179	2248.93	5370	#
1093799686	Sipple	Christopher	Brillion	WI	55	Family Practice	S	Paroxetine Hcl	Paroxetine Hcl	16	32	945	278.84			16	32	278.84	945	*
1093799751	Tober	Robert	Naples	FL	12	Emergency Medicine	S	Paroxetine Hcl	Paroxetine Hcl	13	13	198	104.22			13	13	104.22	198	*
1093799876	Alexeeva	Aissa	Lawrenceville	NJ	34	Neurology	S	Paroxetine Hcl	Paroxetine Hcl	19	53	1590	290.88		#					*
1093799926	Saito	Robb	Anaheim	CA	6	Specialist	T	Paroxetine Hcl	Paroxetine Hcl	55	121.4	3642	1141.38	17		32	77.7	715.11	2332	#
1093800120	Vrtikapa	Valentina	Quincy	IL	17	Psychiatry	S	Paroxetine Hcl	Paroxetine Hcl	61	65	1928	4871.13		#					*
1093800138	Choi	Cheong	Van Nuys	CA	6	Internal Medicine	S	Paroxetine Hcl	Paroxetine Hcl	16	22	660	110.04			16	22	110.04	660	*
1093800401	Claravall	Odilon	Laurel	DE	10	Internal Medicine	S	Paroxetine Hcl	Paroxetine Hcl	42	104	3120	714.67		#					*
1093800476	Frech	Michele	Buffalo	NY	36	Obstetrics/Gynecology	S	Paroxetine Hcl	Paroxetine Hcl	12	12	360	91.44			12	12	91.44	360	*
1093800575	Levine	Terri	Auburn	NY	36	Nurse Practitioner	S	Paroxetine Hcl	Paroxetine Hcl	12	12	212	85.05			12	12	85.05	212	*
1093800757	Aisenberg	Laura	Midlothian	VA	51	Family Practice	S	Paroxetine Hcl	Paroxetine Hcl	18	40	1200	358.09		#					*
1093801029	Chandra	Sandeep	Tucker	GA	13	Cardiology	S	Paroxetine Hcl	Paroxetine Hcl	65	85	2550	487.93	19		40	50	332.51	1500	#
1093801060	Gupta	Praveen	Rockville	MD	24	Family Practice	S	Paroxetine Hcl	Paroxetine Hcl	23	55	1650	3002.2			23	55	3002.2	1650	*
1093801128	Cavuto	Joseph	Philadelphia	PA	42	Family Practice	S	Paroxetine Hcl	Paroxetine Hcl	20	32	960	181.21		*					*
1093801227	Burnett	Walter	Yazoo City	MS	28	Family Practice	S	Paroxetine Hcl	Paroxetine Hcl	36	36	1080	1501.46			36	36	1501.46	1080	*
1093801375	Eswaran	Meena	Webster	TX	48	Family Practice	S	Paroxetine Hcl	Paroxetine Hcl	37	57	1694	248.51			37	57	248.51	1694	*
1093801516	Mcdonald	Harry	Toccoa	GA	13	Family Practice	S	Paroxetine Hcl	Paroxetine Hcl	74	112	3057	809.4	13		59	89	678.06	2367	*
1093801789	Giovanniello	Anthony	Huntington	NY	36	Psychiatry	S	Paroxetine Hcl	Paroxetine Hcl	24	24	720	278.04		#					*
1093801854	Zeng	Zhi	San Gabriel	CA	6	Internal Medicine	S	Paroxetine Hcl	Paroxetine Hcl	59	59	1770	377.67			59	59	377.67	1770	*
1093802928	Khris	Marta	Boca Raton	FL	12	Family Practice	S	Paroxetine Hcl	Paroxetine Hcl	19	45	1350	561.35			19	45	561.35	1350	*
1093802944	Gale	Eric	Dixon	IL	17	Internal Medicine	S	Paroxetine Hcl	Paroxetine Hcl	16	28	840	159.68		#					*
1093803850	Zhang	Ying	San Jose	CA	6	Specialist	T	Paroxetine Hcl	Paroxetine Hcl	25	25	750	198.54			14	14	103.64	420	*
1093804577	Chisholm	Todd	Fort Kent	ME	23	Physician Assistant	S	Paroxetine Hcl	Paroxetine Hcl	41	45	1331	2710.87			18	18	107.46	538	*
1093805046	Tang	Timothy	Houston	TX	48	Internal Medicine	S	Paroxetine Hcl	Paroxetine Hcl	11	11	330	44			11	11	44	330	*
1093805087	Kelly	William	Marshfield	MO	29	Family Practice	S	Paroxetine Hcl	Paroxetine Hcl	113	149	4437	1021.35	15		86	122	779.98	3646	#
1093805186	Ferraro	Jeffrey	Tallahassee	FL	12	Psychiatry	S	Paroxetine Hcl	Paroxetine Hcl	25	27	810	1660.3		#					*
1093805285	Noss	Charles	Stanton	KY	21	Family Practice	S	Paroxetine Hcl	Paroxetine Hcl	71	87	2610	604.41			59	75	553.48	2250	*
1093805640	Bischoff	Timothy	Jourdanton	TX	48	Psychiatry	S	Paroxetine Hcl	Paroxetine Hcl	28	46	1380	258.24			13	31	187.89	930	*
1093805897	Sullivan	William	Frontenac	KS	20	Internal Medicine	S	Paroxetine Hcl	Paroxetine Hcl	45	46	1380	253.42			24	24	117.27	720	*
1093806010	Newman	Jared	Jamesburg	NJ	34	Family Practice	S	Paroxetine Hcl	Paroxetine Hcl	24	38	1103	239.95			24	38	239.95	1103	*
1093806051	Dzierzko-Trojanowska	Maria	Orangeburg	SC	45	Internal Medicine	S	Paroxetine Hcl	Paroxetine Hcl	13	13	390	77.91		*					*
1093806671	Strong	Clint	Springfield	MO	29	Family Practice	S	Paroxetine Hcl	Paroxetine Hcl	14	14	420	107.14			14	14	107.14	420	*
1093806754	Shankar	Ravi	Lancaster	CA	6	Pulmonary Disease	S	Paroxetine Hcl	Paroxetine Hcl	18	32.1	960	189.83		#					*
1093806861	Devries	Laura	Spring	TX	48	Physician Assistant	S	Paroxetine Hcl	Paroxetine Hcl	11	11	330	99.06			11	11	99.06	330	*
1093807075	Beltran Durango	Rafael	St Petersburg	FL	12	Psychiatry	S	Paroxetine Hcl	Paroxetine Hcl	33	47.1	1364	1148.69		*					*
1093807497	Shah	Sudhirkumar	Hillsboro	MO	29	Internal Medicine	S	Paroxetine Hcl	Paroxetine Hcl	22	22	660	135.23			11	11	45.05	330	*
1093807752	Mandelblum	David	West Palm Beach	FL	12	Internal Medicine	S	Paroxetine Hcl	Paroxetine Hcl	12	12	360	62.7			12	12	62.7	360	*
1093807851	Greenman	Lawrence	Stony Point	NY	36	Psychiatry	S	Paroxetine Hcl	Paroxetine Hcl	29	33	990	4113.92		*					*
1093807968	Zeldin	Annette	Cleveland	OH	39	Nurse Practitioner	S	Paroxetine Hcl	Paroxetine Hcl	12	30	900	147.83		*					*
1093807984	Farzin	Abdul	Wildomar	CA	6	Family Practice	S	Paroxetine Hcl	Paroxetine Hcl	54	74	2220	385.04			54	74	385.04	2220	*
1093808057	Maloon	Alan	Marietta	GA	13	Neurology	S	Paroxetine Hcl	Paroxetine Hcl	29	29	851	212.68		#					*
1093808172	Camomot	Wigberto	Red Jacket	WV	54	General Practice	S	Paroxetine Hcl	Paroxetine Hcl	20	20	600	72.59		*					*
1093808248	Speller	Jeffrey	North Chelmsford	MA	25	Psychiatry	S	Paroxetine Hcl	Paroxetine Hcl	11	19	570	230.55		*					*
1093808255	Berk	Lee	Yonkers	NY	36	Internal Medicine	S	Paroxetine Hcl	Paroxetine Hcl	13	19	570	128.57		*					*
1093808321	Monah	Ronald	Pittsburgh	PA	42	Internal Medicine	S	Paroxetine Hcl	Paroxetine Hcl	14	16	480	106.97		#					*
1093808339	Rubin	Trudy	New York	NY	36	Psychiatry	S	Paroxetine Hcl	Paroxetine Hcl	33	33	990	306.71			21	21	228.89	630	*
1093809543	Gustafson	Eric	Holland	MI	26	Family Practice	S	Paroxetine Hcl	Paroxetine Hcl	22	42	1245	232.78			22	42	232.78	1245	*
1093809576	Patel	Ashok	Toms River	NJ	34	Psychiatry	S	Paroxetine Hcl	Paroxetine Hcl	85	139	4029	6135.36	18		64	102	5936.76	2939	#
1093809857	Mayorquin	Francisco	Nashville	TN	47	Internal Medicine	S	Paroxetine Hcl	Paroxetine Hcl	21	29	870	116.32			21	29	116.32	870	*
1093810152	Koury	Neysa	Shoreline	WA	53	Physician Assistant	S	Paroxetine Hcl	Paroxetine Hcl	15	22.9	630	170.78			0	0	0	0	#
1093810368	Costanzo	Joseph	Stamford	CT	9	Internal Medicine	S	Paroxetine Hcl	Paroxetine Hcl	27	35	1050	212.17			27	35	212.17	1050	*
1093810780	Pfaff	Glenn	Orlando	FL	12	Internal Medicine	S	Paroxetine Hcl	Paroxetine Hcl	14	40	1200	197.86			14	40	197.86	1200	*
1093811358	Hilton	Daniel	Huntington Beach	CA	6	Internal Medicine	S	Paroxetine Hcl	Paroxetine Hcl	35	35	938	189.66		#					*
1093811374	Ahmad	Tanveer	Marengo	IL	17	Internal Medicine	S	Paroxetine Hcl	Paroxetine Hcl	20	35	1050	357.2			20	35	357.2	1050	*
1093811481	Blake	Arthur	Bangor	ME	23	Family Practice	S	Paroxetine Hcl	Paroxetine Hcl	32	41	1230	342.82			18	26	236.35	780	*
1093811879	Massien	Scott	Beachwood	OH	39	Internal Medicine	S	Paroxetine Hcl	Paroxetine Hcl	43	86	2580	2170.53	12	#					*
1093811978	Domino	Valorie	Lansing	MI	26	Psychiatry	S	Paroxetine Hcl	Paroxetine Hcl	27	27	810	107.26			0	0	0	0	#
1093812026	Sox	David	Roseville	CA	6	Internal Medicine	S	Paroxetine Hcl	Paroxetine Hcl	31	51	1530	1595.85			19	39	1485.45	1170	*
1093812265	Powell	Carrie	Great Falls	MT	30	Nurse Practitioner	S	Paroxetine Hcl	Paroxetine Hcl	14	22	619	121.41		*					*
1093812687	Coven	Charles	Cuyahoga Falls	OH	39	Family Practice	S	Paroxetine Hcl	Paroxetine Hcl	30	48	1440	237.58			17	35	177.53	1050	*
1093813099	Labonte	Christopher	Saint Louis	MO	29	Internal Medicine	S	Paroxetine Hcl	Paroxetine Hcl	276	276	7273	5198.51	31		140	140	2636.88	3851		16
1093813156	Oo	Saw	Bourbonnais	IL	17	Internal Medicine	S	Paroxetine Hcl	Paroxetine Hcl	20	32	937	196.43		#					*
1093813370	Bennett	Carol	Palatka	FL	12	Nurse Practitioner	S	Paroxetine Hcl	Paroxetine Hcl	19	19	570	152.82		#					*
1093813560	Gupta	Giriwarlal	East Stroudsburg	PA	42	Neurology	S	Paroxetine Hcl	Paroxetine Hcl	25	27	810	144.28			25	27	144.28	810	*
1093813602	Baker	Maribeth	Sauk City	WI	55	Family Practice	S	Paroxetine Hcl	Paroxetine Hcl	13	13	390	83.38			13	13	83.38	390	*
1093813644	Berry	Michael	North Little Rock	AR	5	Family Practice	S	Paroxetine Hcl	Paroxetine Hcl	19	31	930	112.38			19	31	112.38	930	*
1093814063	Coskun	Neil	Orlando	FL	12	Internal Medicine	S	Paroxetine Hcl	Paroxetine Hcl	18	28	840	127.91			18	28	127.91	840	*
1093814071	Nwajei	Emmanuel	Northfield	OH	39	Psychiatry	S	Paroxetine Hcl	Paroxetine Hcl	78	78.2	2271	624.29			24	24	83.76	672	*
1093814303	Mccann	Christa	Spartanburg	SC	45	Internal Medicine	S	Paroxetine Hcl	Paroxetine Hcl	18	26	780	202.2		#					*
1093814717	Chaney	Gregory	Barboursville	WV	54	Internal Medicine	S	Paroxetine Hcl	Paroxetine Hcl	11	13	390	85.55			11	13	85.55	390	*
1093814949	Williams	William	Tyler	TX	48	Physician Assistant	S	Paroxetine Hcl	Paroxetine Hcl	11	27	810	161.3			11	27	161.3	810	*
1093815003	Lippman	Bruce	Glenwood Springs	CO	8	Family Practice	S	Paroxetine Hcl	Paroxetine Hcl	12	16	480	67.5			12	16	67.5	480	*
1093815268	Jackson	Audra	Fort Smith	AR	5	Family Practice	S	Paroxetine Hcl	Paroxetine Hcl	24	50	1500	254.8		*					*
1093815516	Kolkmeier	Jason	Shelbyville	IN	18	Physician Assistant	S	Paroxetine Hcl	Paroxetine Hcl	14	28	840	105.39			14	28	105.39	840	*
1093815540	Daleiden	Ann	Oakland	CA	6	Nurse Practitioner	S	Paroxetine Hcl	Paroxetine Hcl	41	61	1830	399.18		#					*
1093815680	Venigalla	Pramila	Springfield	IL	17	Internal Medicine	S	Paroxetine Hcl	Paroxetine Hcl	80	171	5130	1110.03	17		80	171	1110.03	5130		17
1093815722	Richardson	Connie	Niceville	FL	12	Family Practice	S	Paroxetine Hcl	Paroxetine Hcl	37	59	1754	385.59			37	59	385.59	1754	*
1093815995	Watkins	Robert	Cary	NC	37	Family Practice	S	Paroxetine Hcl	Paroxetine Hcl	15	21	630	89.16			15	21	89.16	630	*
1093816159	Flax	James	Pomona	NY	36	Psychiatry	S	Paroxetine Hcl	Paroxetine Hcl	15	23	690	1361.14			15	23	1361.14	690	*
1093817033	Livsey	Kim	Duluth	GA	13	Family Practice	S	Paroxetine Hcl	Paroxetine Hcl	30	70	2100	580.21		#					*
1093817058	Bhatia	Renu	Greenville	SC	45	Psychiatry	S	Paroxetine Hcl	Paroxetine Hcl	23	29.1	872	204.46		*					*
1093817090	Ray	Sulekha	Chesapeake	VA	51	Family Practice	S	Paroxetine Hcl	Paroxetine Hcl	17	23	690	125.4		*					*
1093817306	Furr	Angela	Houston	MS	28	Nurse Practitioner	S	Paroxetine Hcl	Paroxetine Hcl	34	58	1740	179.15			19	39	107.3	1170	*
1093817330	Brotz	Allen	Brooklyn	NY	36	Physician Assistant	S	Paroxetine Hcl	Paroxetine Hcl	15	17	510	180.2			15	17	180.2	510	*
1093817355	Vandorn	Michelle	Belleville	IL	17	Internal Medicine	S	Paroxetine Hcl	Paroxetine Hcl	35	35	989	372.1			21	21	271.2	569	*
1093817728	Epstein	Lawrence	Mountain View	CA	6	Internal Medicine	S	Paroxetine Hcl	Paroxetine Hcl	32	40	1200	1411.09			32	40	1411.09	1200	*
1093817751	Lum	James	Burton	MI	26	Family Practice	S	Paroxetine Hcl	Paroxetine Hcl	19	37	1094	190.95		#					*
1093818031	Haffner	Jonathan	Carthage	MO	29	Family Practice	S	Paroxetine Hcl	Paroxetine Hcl	52	114	3400	618.62	15	#					#
1093818213	Kaiser	Sherif	Berryville	VA	51	Family Practice	S	Paroxetine Hcl	Paroxetine Hcl	45	61	1830	351.27			45	61	351.27	1830	*
1093818239	Burton	Bradley	Pocatello	ID	16	Family Practice	S	Paroxetine Hcl	Paroxetine Hcl	13	23	664	135.77		*					*
1093818635	Carpenter	Douglas	Crossville	TN	47	Family Practice	S	Paroxetine Hcl	Paroxetine Hcl	81	118	3540	811.29	13		70	103	714.18	3090	#
1093818692	Jorgensen	Judith	La Jolla	CA	6	Psychiatry	S	Paroxetine Hcl	Paroxetine Hcl	13	23	690	1774.85			13	23	1774.85	690	*
1093818932	Abulfarag	Suhair	Gaithersburg	MD	24	Internal Medicine	S	Paroxetine Hcl	Paroxetine Hcl	15	28	840	254.45			15	28	254.45	840	*
1093819252	Stutte	Lawrence	Iowa Park	TX	48	Family Practice	S	Paroxetine Hcl	Paroxetine Hcl	70	122	3660	1165.32	17		70	122	1165.32	3660		17
1093819278	Gribbell	Laura L	Engadine	MI	26	Nurse Practitioner	S	Paroxetine Hcl	Paroxetine Hcl	12	12	360	1375.59			12	12	1375.59	360	*
1093819534	Chinnakotla	Arunasree	Capitola	CA	6	Family Practice	S	Paroxetine Hcl	Paroxetine Hcl	57	77	2310	1822.59	11		43	63	1698.04	1890	*
1093820177	Florescu	Luiza-Irina	Hartford	WI	55	Internal Medicine	S	Paroxetine Hcl	Paroxetine Hcl	37	63.2	1894	395.63		#					*
1093820417	Adili	Tagrid	Port St Lucie	FL	12	Neurology	S	Paroxetine Hcl	Paroxetine Hcl	18	24	720	204.79		#					*
1093820508	Chukwumerije	Agatha	Canton	OH	39	Internal Medicine	S	Paroxetine Hcl	Paroxetine Hcl	20	28	777	106.14		#					*
1093821100	Huynh	Chinh	Westminster	CA	6	General Practice	S	Paroxetine Hcl	Paroxetine Hcl	17	31	930	220.59			17	31	220.59	930	*
1093821340	Kosnosky	David	Lafayette	LA	22	Internal Medicine	S	Paroxetine Hcl	Paroxetine Hcl	24	32.4	973	279.09		#					*
1093821506	Garcia	Jose	Austin	TX	48	Family Practice	S	Paroxetine Hcl	Paroxetine Hcl	40	42	1227	271.32			15	17	99.87	510	*
1093821555	Friedman	Marc	New Orleans	LA	22	Gastroenterology	S	Paroxetine Hcl	Paroxetine Hcl	45	49	1391	449.66			45	49	449.66	1391	*
1093821605	Blair	Edward	Alton	IL	17	Internal Medicine	S	Paroxetine Hcl	Paroxetine Hcl	12	12	360	48.6			12	12	48.6	360	*
1093821811	Villiger	Michel	Yellville	AR	5	Nurse Practitioner	S	Paroxetine Hcl	Paroxetine Hcl	13	27	795	753.76		*					*
1093821829	Fagre	Timothy	Green Bay	WI	55	Family Practice	S	Paroxetine Hcl	Paroxetine Hcl	59	67	1959	678.52			46	54	574.79	1569	*
1093821951	Serrano Garcia	Lillian	Humacao	PR	72	Psychiatry	S	Paroxetine Hcl	Paroxetine Hcl	311	338	10140	4945.56	58		58	60	1075.83	1800		11
1093821977	Phillips	Andrea	Brandywine	MD	24	Nurse Practitioner	S	Paroxetine Hcl	Paroxetine Hcl	19	33	990	166.19		#					*
1093822090	Rodriguez	Marlene	Atlantic City	NJ	34	Family Practice	S	Paroxetine Hcl	Paroxetine Hcl	30	36	1080	1235.42			30	36	1235.42	1080	*
1093822108	Woods	James	Bartlett	TN	47	Psychiatry	S	Paroxetine Hcl	Paroxetine Hcl	26	30.1	727	1251.76		*					*
1093822595	Selvam	M	Chicago	IL	17	Family Practice	S	Paroxetine Hcl	Paroxetine Hcl	12	12	360	71.99			0	0	0	0	#
1093822751	Lohrberg	John	Elkhorn	NE	31	Family Practice	S	Paroxetine Hcl	Paroxetine Hcl	34	74	2220	708.46			34	74	708.46	2220	*
1093823577	Atkinson	Celeste	Henderson	NV	32	Family Practice	S	Paroxetine Hcl	Paroxetine Hcl	24	30	900	111.19			24	30	111.19	900	*
1093823668	Maldonado	Rodolfo	Hopelawn	NJ	34	Internal Medicine	S	Paroxetine Hcl	Paroxetine Hcl	31	45	1324	280.96	17	#					#
1093823718	Peters	David	Albuquerque	NM	35	Psychiatry	S	Paroxetine Hcl	Paroxetine Hcl	111	141.1	4233	1188.72	19	#					#
1093823999	Whitton	Anita	Cincinnati	OH	39	Nurse Practitioner	S	Paroxetine Hcl	Paroxetine Hcl	13	39	1170	313.29			13	39	313.29	1170	*
1093824104	Sillars	David	Asheville	NC	37	Psychiatry	S	Paroxetine Hcl	Paroxetine Hcl	51	51.1	1534	419.38		*					*
1093824153	Talatala	Rufino	Carrollton	TX	48	Internal Medicine	S	Paroxetine Hcl	Paroxetine Hcl	16	22	660	329.94			16	22	329.94	660	*
1093824732	Misra	Neerja	Hamilton	NJ	34	Internal Medicine	S	Paroxetine Hcl	Paroxetine Hcl	14	32	960	177.02		*					*
1093824971	Finks	Jonathan	Overland Park	KS	20	Internal Medicine	S	Paroxetine Hcl	Paroxetine Hcl	78	118	3503	672.67	12		78	118	672.67	3503		12
1093825085	Salazar	William	Augusta	GA	13	Internal Medicine	S	Paroxetine Hcl	Paroxetine Hcl	20	50	1500	316.95		#					*
1093825226	Skoczylas	Tali	Flushing	NY	36	Internal Medicine	S	Paroxetine Hcl	Paroxetine Hcl	12	12	360	153.96			12	12	153.96	360	*
1093825432	Mahmoud	Khalid	Weston	WV	54	Internal Medicine	S	Paroxetine Hcl	Paroxetine Hcl	40	58	1740	330.8			25	43	270.03	1290	*
1093825846	Demarco	Thomas	Smyrna	GA	13	Internal Medicine	S	Paroxetine Hcl	Paroxetine Hcl	12	28	840	402.87			12	28	402.87	840	*
1093826372	Rutteman	Dominique	Danvers	MA	25	Certified Clinical Nurse Specialist	S	Paroxetine Hcl	Paroxetine Hcl	17	21	596	120.8			17	21	120.8	596	*
1093826463	Huff	Katina	Sparta	TN	47	Physician Assistant	S	Paroxetine Hcl	Paroxetine Hcl	13	19	570	85.23		#					*
1093826497	Wallace	Susan	Omaha	NE	31	Nurse Practitioner	S	Paroxetine Hcl	Paroxetine Hcl	16	36	1080	392.1			16	36	392.1	1080	*
1093826760	Brooks	Albert	Athens	GA	13	Internal Medicine	S	Paroxetine Hcl	Paroxetine Hcl	45	89	2670	450.87			45	89	450.87	2670	*
1093826810	Mohlie	Ted	Waldoboro	ME	23	Family Practice	S	Paroxetine Hcl	Paroxetine Hcl	12	32.5	975	210.88		*					*
1093826919	Kuber	Matthew	Honesdale	PA	42	Cardiology	S	Paroxetine Hcl	Paroxetine Hcl	24	46	1350	336.39			24	46	336.39	1350	*
1093827123	Williams	Steven	Omaha	NE	31	Family Practice	S	Paroxetine Hcl	Paroxetine Hcl	38	60	1800	294.9			38	60	294.9	1800	*
1093827198	Sachdev	Simi	Dillon	SC	45	Psychiatry	S	Paroxetine Hcl	Paroxetine Hcl	50	50.7	1520	683.52		*					*
1093827446	Medora	Christine	Hanover	NH	33	General Practice	S	Paroxetine Hcl	Paroxetine Hcl	24	60	1800	339.28		#					*
1093827651	Parikh	Bhadreshkumar	Tamarac	FL	12	Psychiatry	S	Paroxetine Hcl	Paroxetine Hcl	54	68.1	2042	425.71	14		29	35.1	207.96	1052	*
1093828071	Mancini	John	Winter Park	FL	12	Internal Medicine	S	Paroxetine Hcl	Paroxetine Hcl	42	80	2400	1751.44			42	80	1751.44	2400	*
1093828410	Fontaine	Timothy	Greensboro	NC	37	Obstetrics/Gynecology	S	Paroxetine Hcl	Paroxetine Hcl	12	26	780	125.02		*					*
1093828451	Shah	Mukesh	Hampton	VA	51	Psychiatry	S	Paroxetine Hcl	Paroxetine Hcl	72	90	2645	748.25	20		21	29	172.61	847	*
1093828501	Al-Samrrai	Eman	Annapolis	MD	24	Family Practice	S	Paroxetine Hcl	Paroxetine Hcl	11	11	330	60.07			11	11	60.07	330	*
1093828576	Baffoni	Frank	Warwick	RI	44	Internal Medicine	S	Paroxetine Hcl	Paroxetine Hcl	61	75	2250	472.26			61	75	472.26	2250	*
1093828907	Bozzo	Thomas	New Bedford	MA	25	Internal Medicine	S	Paroxetine Hcl	Paroxetine Hcl	25	55	1650	250.41		*					*
1093829277	Messer	William	Moraine	OH	39	Family Practice	S	Paroxetine Hcl	Paroxetine Hcl	33	33	837	268.34			33	33	268.34	837	*
1093829640	Milligan	Joel	Guntersville	AL	1	Family Practice	S	Paroxetine Hcl	Paroxetine Hcl	21	23	690	133.88		#					*
1093829822	Moore	Nathan	Paris	KY	21	Family Practice	S	Paroxetine Hcl	Paroxetine Hcl	38	62	1860	471.88		#					*
1093830598	Kohtz	Steven	Twin Falls	ID	16	Family Practice	S	Paroxetine Hcl	Paroxetine Hcl	44	78.7	2240	491.59	13		31	63.7	397.46	1910	#
1093830747	Gutierrez	Nick	Culver City	CA	6	Psychiatry	S	Paroxetine Hcl	Paroxetine Hcl	31	31	930	246.37		#					*
1093832388	Dillard	Diana	Roanoke Rapids	NC	37	Nurse Practitioner	S	Paroxetine Hcl	Paroxetine Hcl	33	57	1710	363.62		#					*
1093832586	Zachary	David	San Clemente	CA	6	Family Practice	S	Paroxetine Hcl	Paroxetine Hcl	12	12	360	115.35			12	12	115.35	360	*
1093832974	Garcia	Jose	Palm Bay	FL	12	Family Practice	S	Paroxetine Hcl	Paroxetine Hcl	17	21	630	226.7			17	21	226.7	630	*
1093833204	Molinari	Louis	Mount Kisco	NY	36	Internal Medicine	S	Paroxetine Hcl	Paroxetine Hcl	20	32	960	324.79		*					*
1093833352	Nanjundiah	Parvathi	Kent	OH	39	Psychiatry	S	Paroxetine Hcl	Paroxetine Hcl	49	49.1	1473	465.23			23	23	227.69	690	*
1093833360	Applebaum	Samuel	Sacramento	CA	6	Family Practice	S	Paroxetine Hcl	Paroxetine Hcl	16	51	1530	451.69		#					*
1093837486	Nagarajan	Suja	Redwood City	CA	6	Internal Medicine	S	Paroxetine Hcl	Paroxetine Hcl	23	75.3	2260	426.05			23	75.3	426.05	2260	*
1093837718	Shepard	Amy	Fenton	MI	26	Family Practice	S	Paroxetine Hcl	Paroxetine Hcl	16	38	1140	194.98		#					*
1093840092	Gada	Pritee	Trumbull	CT	9	Family Practice	S	Paroxetine Hcl	Paroxetine Hcl	19	21	630	150.42			19	21	150.42	630	*
1093841058	Degi	Keith	New York	NY	36	Psychiatry	S	Paroxetine Hcl	Paroxetine Hcl	12	12	258	51.51		*					*
1093841538	Cress	Kimberly	Sugar Land	TX	48	Psychiatry	S	Paroxetine Hcl	Paroxetine Hcl	11	11	330	55.97			11	11	55.97	330	*
1093842759	Hartrum	Bethany	Grand Rapids	MI	26	Nurse Practitioner	S	Paroxetine Hcl	Paroxetine Hcl	22	52	1560	1269.25		#					*
1093843906	Wood	Kari	Troy	PA	42	Family Practice	S	Paroxetine Hcl	Paroxetine Hcl	34	46	1294	298.39	13		16	20	101.45	520	*
1093844383	Gaid	Emmanuel	Belcourt	ND	38	General Practice	S	Paroxetine Hcl	Paroxetine Hcl	11	11	330	131.43			11	11	131.43	330	*
1093844771	Houser	Scott	Wilmington	DE	10	Family Practice	S	Paroxetine Hcl	Paroxetine Hcl	39	41	977	644.78			0	0	0	0	#
1093845836	Agnew	Rebecca	Westminster	CO	8	Internal Medicine	S	Paroxetine Hcl	Paroxetine Hcl	29	81	2430	495.93		#					*
1093847840	Fancher	Betty Jo	Forsyth	GA	13	Physician Assistant	S	Paroxetine Hcl	Paroxetine Hcl	11	31	930	188.89			11	31	188.89	930	*
1093848269	Wojtkiewicz	Irene	Culver City	CA	6	Nurse Practitioner	S	Paroxetine Hcl	Paroxetine Hcl	16	16	480	117.62		*					*
1093850737	Walsh	Mark	Salisbury	MD	24	Psychiatry	S	Paroxetine Hcl	Paroxetine Hcl	12	12	360	41.12			0	0	0	0	#
1093851164	Lucero	Roger	Chicago	IL	17	Internal Medicine	S	Paroxetine Hcl	Paroxetine Hcl	49	68.9	2068	476.47	12		32	41.9	274.49	1258	*
1093851727	Blumberg	Marc	Hemet	CA	6	Psychiatry & Neurology	T	Paroxetine Hcl	Paroxetine Hcl	33	33	990	203.68			0	0	0	0	#
1093851891	Royals	Hoover	Kinston	NC	37	Family Practice	S	Paroxetine Hcl	Paroxetine Hcl	65	65.6	1837	740.23			24	24.2	186.39	725	*
1093851917	Rao	Padmarekha	Old Bridge	NJ	34	Neurology	S	Paroxetine Hcl	Paroxetine Hcl	28	35.8	1050	1779.57		*					*
1093852113	Medina	Teodoro	Clermont	FL	12	General Practice	T	Paroxetine Hcl	Paroxetine Hcl	89	89	2670	534.62	19		48	48	282.93	1440	*
1093852410	Barnett	Lynn	Northbrook	IL	17	Psychiatry	S	Paroxetine Hcl	Paroxetine Hcl	35	63	1890	328.6			21	49	165.89	1470	*
1093852444	Dowler	Shannon	Arden	NC	37	Family Practice	S	Paroxetine Hcl	Paroxetine Hcl	12	20	600	115.12			0	0	0	0	#
1093853368	Duffy	Walter	Lincoln	NE	31	Psychiatry	S	Paroxetine Hcl	Paroxetine Hcl	59	65.1	1936	1097.17	14		32	34	620.4	1020	*
1093853889	White	Anna	Chapel Hill	NC	37	Nurse Practitioner	S	Paroxetine Hcl	Paroxetine Hcl	11	33	990	269.07			11	33	269.07	990	*
1093855181	Hinson	James	Oakland	CA	6	Psychiatry	S	Paroxetine Hcl	Paroxetine Hcl	57	57	1644	470.73		*					*
1093855603	Pang	Stuart	Honolulu	HI	15	Neurology	S	Paroxetine Hcl	Paroxetine Hcl	12	34	1020	286.56			12	34	286.56	1020	*
1093855835	Nelson	Senora	South Holland	IL	17	Family Practice	S	Paroxetine Hcl	Paroxetine Hcl	84	90	2687	1530.99	22		72	76	1384.74	2267	#
1093855934	Dawson	Angela	Albany	GA	13	Psychiatry	S	Paroxetine Hcl	Paroxetine Hcl	87	87.2	2611	1578.32	12		27	27.2	317.59	811	*
1093856676	Omel	Alison	Irvine	CA	6	Physician Assistant	S	Paroxetine Hcl	Paroxetine Hcl	27	55	1650	338.32			27	55	338.32	1650	*
1093856767	Deal	Karen	Statesboro	GA	13	Nurse Practitioner	S	Brisdelle	Paroxetine Mesylate	15	15	450	2339.62		*					*
1093857625	Annas	Darlene	Wilmington	DE	10	Nurse Practitioner	S	Paroxetine Hcl	Paroxetine Hcl	25	45	1350	448.49		#					*
1093859357	Beitel	Donna	Cambridge	MD	24	Psychiatry	S	Paroxetine Hcl	Paroxetine Hcl	12	12	360	53.93			0	0	0	0	#
1093859407	Faust	Robert	Burlington	MA	25	Internal Medicine	S	Paroxetine Hcl	Paroxetine Hcl	30	81.9	2456	480.65		#					*
1093860678	May	Ana	Clearwater	FL	12	Family Practice	S	Paroxetine Hcl	Paroxetine Hcl	25	49	1470	1707.89			25	49	1707.89	1470	*
1093860975	Manevitz	Alan	New York	NY	36	Psychiatry	S	Paroxetine Hcl	Paroxetine Hcl	18	24	720	241.5			18	24	241.5	720	*
1093862732	Wolfson	April	Minneapolis	MN	27	Nurse Practitioner	S	Paroxetine Hcl	Paroxetine Hcl	26	26	780	179.67			0	0	0	0	#
1093862864	Holtan	Daniel	Washington	DC	11	Family Practice	S	Paroxetine Hcl	Paroxetine Hcl	19	19	570	100.05		#					*
1093862948	Shroff	Munjal	Smyrna	GA	13	Psychiatry	S	Paroxetine Hcl	Paroxetine Hcl	17	25	750	148.3			17	25	148.3	750	*
1093863219	Thurman	Andrew	Edmonds	WA	53	Family Practice	S	Paroxetine Hcl	Paroxetine Hcl	19	57	1710	177.22		#					*
1093864423	Johnson	James	San Clemente	CA	6	Family Practice	S	Paroxetine Hcl	Paroxetine Hcl	28	30	900	764.61			12	14	691.71	420	*
1093864548	Rodriguez	Carlos	Miami	FL	12	General Practice	S	Paroxetine Hcl	Paroxetine Hcl	20	20	524	234.82			20	20	234.82	524	*
1093865438	Poate	Timothy	Englewood	CO	8	Internal Medicine	S	Paroxetine Hcl	Paroxetine Hcl	20	36	1080	144			20	36	144	1080	*
1093866386	Gordin	Inna	Brooklyn	NY	36	Internal Medicine	S	Paroxetine Hcl	Paroxetine Hcl	12	12	360	137.04			12	12	137.04	360	*
1093866469	Liao	Peter	Riverside	CA	6	Internal Medicine	S	Paroxetine Hcl	Paroxetine Hcl	38	52	1560	317.23		#					*
1093867012	Scargle	Michelle	Clearwater	FL	12	Psychiatry	S	Paroxetine Hcl	Paroxetine Hcl	49	77	2310	1138.35	11		27	43	855.66	1290	*
1093867368	Medina	Alejandro	Bayamon	PR	72	Family Practice	S	Paroxetine Hcl	Paroxetine Hcl	46	50	1500	326.68	12		31	35	216.83	1050	*
1093868424	Williams	Michael	Suffolk	VA	51	Internal Medicine	S	Paroxetine Hcl	Paroxetine Hcl	13	13	390	1959.68			13	13	1959.68	390	*
1093868762	Rychly	Robert	Augusta	GA	13	Internal Medicine	S	Paroxetine Hcl	Paroxetine Hcl	18	28	840	179.19			18	28	179.19	840	*
1093870073	Bae	Jean	Madison	WI	55	Psychiatry	S	Paroxetine Hcl	Paroxetine Hcl	37	37.3	1043	199.7			19	19	107.7	510	*
1093870172	Khan	Wajahat	Gig Harbor	WA	53	Family Practice	S	Paroxetine Hcl	Paroxetine Hcl	21	41	1230	321.67			21	41	321.67	1230	*
1093870313	Pyle	Robert	Cedartown	GA	13	Family Practice	S	Paroxetine Hcl	Paroxetine Hcl	23	34	1020	419.47		#					*
1093870354	Robinson	Todd	Cedartown	GA	13	Family Practice	S	Paroxetine Hcl	Paroxetine Hcl	44	66	1980	452.87			44	66	452.87	1980	*
1093870479	Raymond	Kate	Cartersville	GA	13	Family Practice	S	Paroxetine Hcl	Paroxetine Hcl	64	88	2640	451.24			50	70	365.66	2100	*
1093870776	Cassotta	Joseph	Fort Lee	NJ	34	Family Practice	S	Paroxetine Hcl	Paroxetine Hcl	35	45	1350	446.37			35	45	446.37	1350	*
1093871444	Thomas	Margaret	Lancaster	PA	42	Geriatric Medicine	S	Paroxetine Hcl	Paroxetine Hcl	17	17	472	171.94			17	17	171.94	472	*
1093871915	Mossinghoff	Deborah	Gladstone	MO	29	Psychiatry	S	Paroxetine Hcl	Paroxetine Hcl	18	20	600	158.43		*					*
1093873291	Pavels	Anita	Poughkeepsie	NY	36	Internal Medicine	S	Paroxetine Hcl	Paroxetine Hcl	16	16	480	66.99			16	16	66.99	480	*
1093873713	Mckibben	Everett	Starkville	MS	28	Family Practice	S	Paroxetine Hcl	Paroxetine Hcl	94	133	3968	907.29	14		72	101	775.28	3008	#
1093873846	Torricelli	Richard	Cape Coral	FL	12	Internal Medicine	S	Paroxetine Hcl	Paroxetine Hcl	136	311	9300	1680.94	39		89	232	1234.06	6960	#
1093873978	Petersen	Terry	Riverside	CA	6	Psychiatry	S	Paroxetine Hcl	Paroxetine Hcl	50	118.9	3566	1011.78	16	#					#
1093874174	Paredes	Madelyn	Palm Springs	FL	12	Family Practice	S	Paroxetine Hcl	Paroxetine Hcl	12	16	480	137.58		*					*
1093874612	Kopecky	Joseph	Woodland Hills	CA	6	Internal Medicine	S	Paroxetine Hcl	Paroxetine Hcl	22	70.3	2110	547.33			22	70.3	547.33	2110	*
1093874901	Bowman	Carla	Clackamas	OR	41	Family Practice	S	Paroxetine Hcl	Paroxetine Hcl	26	66	1980	491.33			26	66	491.33	1980	*
1093875197	Wolff	Brett	Rancho Mirage	CA	6	Internal Medicine	S	Paroxetine Hcl	Paroxetine Hcl	18	50	1500	395.26		#					*
1093875411	Olsen	Teresa	Springfield	MO	29	Internal Medicine	S	Paroxetine Hcl	Paroxetine Hcl	90	158	4728	1111.8	23		69	137	985.58	4098	#
1093875908	Mitchell	Robert	New York	NY	36	Psychiatry & Neurology	T	Paroxetine Hcl	Paroxetine Hcl	12	12	360	42.12			12	12	42.12	360	*
1093876096	Reh	Linda	Carnegie	PA	42	Nurse Practitioner	S	Paroxetine Hcl	Paroxetine Hcl	69	185	5545	1062.69	30		57	155	892.17	4645	#
1093876906	Restituyo	Irving	New Bedford	MA	25	Internal Medicine	S	Paroxetine Hcl	Paroxetine Hcl	187	243	6634	2387.72	41		161	209	1998.36	5819	#
1093878423	Harbison	Diana	Essex	CT	9	Psychiatry & Neurology	T	Paroxetine Hcl	Paroxetine Hcl	13	13	374	73.26			13	13	73.26	374	*
1093878514	Glavin	Sarah	Burr Ridge	IL	17	Internal Medicine	S	Paroxetine Hcl	Paroxetine Hcl	14	46	1380	283.3			14	46	283.3	1380	*
1093878647	Sher	Zainab	Indianapolis	IN	18	Internal Medicine	S	Paroxetine Hcl	Paroxetine Hcl	45	89.5	2685	672.23	11		15	28	257.49	840	*
1093879272	Raju	Asha	Norman	OK	40	Psychiatry	S	Paroxetine Hcl	Paroxetine Hcl	40	52	1540	313.52			19	27	197.63	810	*
1093879843	Bross	David	Great Neck	NY	36	Psychiatry	S	Paroxetine Hcl	Paroxetine Hcl	27	33	990	262.17			27	33	262.17	990	*
1093880304	Musliner	Peter	Acton	MA	25	Psychiatry	S	Paroxetine Hcl	Paroxetine Hcl	13	13	390	98.06			13	13	98.06	390	*
1093880361	Burney	Naghma	New York	NY	36	Internal Medicine	S	Paroxetine Hcl	Paroxetine Hcl	13	13	390	786.65		#					*
1093880411	Corcoran	Teresa	Cambridge	MA	25	Internal Medicine	S	Paroxetine Hcl	Paroxetine Hcl	31	45	1350	296.06			17	23	137.86	690	*
1093880601	Schwab	Michael	Walnut Creek	CA	6	Psychiatry & Neurology	T	Paroxetine Hcl	Paroxetine Hcl	24	26	780	375.43			12	14	213.25	420	*
1093880742	Moran	Sean	Lufkin	TX	48	Internal Medicine	S	Paroxetine Hcl	Paroxetine Hcl	31	45	1350	1508.32			31	45	1508.32	1350	*
1093880957	Nicoleau	Aryel	Queens Village	NY	36	Internal Medicine	S	Paroxetine Hcl	Paroxetine Hcl	27	41	1230	244.38			27	41	244.38	1230	*
1093880957	Nicoleau	Aryel	Queens Village	NY	36	Internal Medicine	S	Paxil	Paroxetine Hcl	12	12	310	3123.21			12	12	3123.21	310	*
1093881328	Kelly	Maryann	Phila	PA	42	Physician Assistant	S	Paroxetine Hcl	Paroxetine Hcl	12	12	360	57.99			12	12	57.99	360	*
1093881435	Brewer	Hilda	New York	NY	36	Psychiatry	S	Paroxetine Hcl	Paroxetine Hcl	154	154	4618	3286.02	16		27	27	219.79	810	*
1093881781	Taller	Mikhael	Baltimore	MD	24	Psychiatry	S	Paroxetine Hcl	Paroxetine Hcl	114	114	3420	5850.19	13		114	114	5850.19	3420		13
1093882466	Escobar	Veronica	San Antonio	TX	48	Geriatric Medicine	S	Paroxetine Hcl	Paroxetine Hcl	23	23	690	300.07			23	23	300.07	690	*
1093882631	Coca-Soto	Doris	Bay City	MI	26	Family Practice	S	Paroxetine Hcl	Paroxetine Hcl	24	24	675	453.89		#					*
1093882953	Rodriguez	Juan	Bellflower	CA	6	Family Practice	S	Paroxetine Hcl	Paroxetine Hcl	30	76	2256	500.84	11	#					*
1093883142	Sullivan	Michael	Watertown	WI	55	Family Practice	S	Paroxetine Hcl	Paroxetine Hcl	47	91	2678	807.42		#					*
1093883258	Medina	Benjamin	Mayaguez	PR	72	Internal Medicine	S	Paroxetine Hcl	Paroxetine Hcl	32	34	1020	218.9			32	34	218.9	1020	*
1093883316	Venugopal	Narasimhaloo	Vineland	NJ	34	Internal Medicine	S	Paroxetine Hcl	Paroxetine Hcl	13	39	1170	166.52			13	39	166.52	1170	*
1093883795	Putnam	Thomas	Booneville	MS	28	Internal Medicine	S	Paroxetine Hcl	Paroxetine Hcl	167	213.5	6203	1090.86	24	#					#
1093883878	Thurman	Lavon	Fortson	GA	13	Family Practice	S	Paroxetine Hcl	Paroxetine Hcl	12	22	660	150.57		*					*
1093883951	Miller	Howard	Renton	WA	53	Family Practice	S	Paroxetine Hcl	Paroxetine Hcl	12	36	1080	222.39		#					*
1093884256	Hilgeford	Eric	Louisville	KY	21	Family Practice	S	Paroxetine Hcl	Paroxetine Hcl	125	139.8	3855	1585.53	18		72	80.3	825.96	2210	#
1093885014	Chenoweth	Barbara	Bedford	MA	25	Nurse Practitioner	S	Paroxetine Hcl	Paroxetine Hcl	11	14	420	74.59			11	14	74.59	420	*
1093885337	Eisenhower	Jennifer	Newport	TN	47	Nurse Practitioner	S	Paroxetine Hcl	Paroxetine Hcl	36	68	2040	474.34	11		22	48	292.5	1440	*
1093885543	Morgan	Sabrina	Gadsden	AL	1	Internal Medicine	S	Paroxetine Hcl	Paroxetine Hcl	26	62	1860	509.57		#					*
1093885915	Polyudhapoom	Apai	Fresno	CA	6	General Practice	T	Paroxetine Hcl	Paroxetine Hcl	25	25	750	135.01			13	13	63.49	390	*
1093886269	Malone	Dwight	Los Angeles	CA	6	Family Practice	S	Paroxetine Hcl	Paroxetine Hcl	16	16	480	84.12		#					*
1093886657	Gupta	Sunil	Cumberland	MD	24	Internal Medicine	S	Paroxetine Hcl	Paroxetine Hcl	101	143.4	4193	1055.42	17		75	101.4	742.31	2933	#
1093887358	Hunter	Robert	Sitka	AK	2	Internal Medicine	S	Paroxetine Hcl	Paroxetine Hcl	21	29.1	871	299.25		#					*
1093887721	Chen	Tammy	Oakland	CA	6	Family Practice	S	Paroxetine Hcl	Paroxetine Hcl	12	13.7	410	54.11			12	13.7	54.11	410	*
1093887945	Carr	Gary	Memphis	TN	47	Family Practice	S	Paroxetine Hcl	Paroxetine Hcl	12	12	360	55.99		*					*
1093888380	Poe	Bryan	Aztec	NM	35	Family Practice	S	Paroxetine Hcl	Paroxetine Hcl	26	54	1620	1535.48		#					*
1093888687	Jordan	Quincy	Montezuma	GA	13	Family Practice	S	Paroxetine Hcl	Paroxetine Hcl	14	14	420	104.64		*					*
1093889206	Fallon	Paul	Portsmouth	NH	33	Psychiatry	S	Paroxetine Hcl	Paroxetine Hcl	252	286	8535	2988.16	30		70	70	1765.97	2100	*
1093889289	Richardson	Ryan	Warren	MI	26	Physician Assistant	S	Paroxetine Hcl	Paroxetine Hcl	16	16	426	94.54			16	16	94.54	426	*
1093889503	Prude-Hall	Poala	Lansing	MI	26	Family Practice	S	Paroxetine Hcl	Paroxetine Hcl	24	58	1740	226.25		#					*
1093889529	Lomas	Jerilee	Lehigh Acres	FL	12	Internal Medicine	S	Paroxetine Hcl	Paroxetine Hcl	30	60	1800	501.38		#					*
1093890097	Templeton	Bradley	North Wilkesboro	NC	37	Internal Medicine	S	Paroxetine Hcl	Paroxetine Hcl	24	50	1500	1064.48		#					*
1093891517	Le	Tinh-Uyen	San Jose	CA	6	Internal Medicine	S	Paroxetine Hcl	Paroxetine Hcl	15	50	1500	429.75			15	50	429.75	1500	*
1093891566	Lostetter	Scott	Beckley	WV	54	Family Practice	S	Paroxetine Hcl	Paroxetine Hcl	11	33	990	167.8			11	33	167.8	990	*
1093891921	Gary	Thomas	Blairsville	GA	13	Family Practice	S	Paroxetine Hcl	Paroxetine Hcl	27	51	1530	339.72			27	51	339.72	1530	*
1093892200	Fell	Donna	Norcross	GA	13	Psychiatry	S	Paroxetine Hcl	Paroxetine Hcl	11	19	540	78.58			11	19	78.58	540	*
1093892408	Crump	Carole	Pinehurst	NC	37	Physician Assistant	S	Paroxetine Hcl	Paroxetine Hcl	34	36	1080	439.28			12	14	121.73	420	*
1093892408	Crump	Carole	Pinehurst	NC	37	Physician Assistant	S	Paxil	Paroxetine Hcl	23	23	690	8571.47			0	0	0	0	#
1093892564	Oh	Soon	Flushing	NY	36	Psychiatry	S	Paroxetine Hcl	Paroxetine Hcl	31	31	930	167.78			19	19	118.9	570	*
1093892572	Workeneh-Martin	Lishan	Lomita	CA	6	Psychiatry	S	Paroxetine Hcl	Paroxetine Hcl	28	82.7	2455	538.41			28	82.7	538.41	2455	*
1093892846	Klebanoff	Carolyn	Berkeley	CA	6	Internal Medicine	S	Paroxetine Hcl	Paroxetine Hcl	25	53	1575	349.26			25	53	349.26	1575	*
1093893232	Mercado	Alex	Flanders	NJ	34	Internal Medicine	S	Paroxetine Hcl	Paroxetine Hcl	26	34	993	817.62		#					*
1093893604	Chinnakotla	Aruna	South San Francisco	CA	6	Internal Medicine	S	Paroxetine Hcl	Paroxetine Hcl	18	36	1070	1078.7			18	36	1078.7	1070	*
1093893752	Hathaway	Ann	San Rafael	CA	6	Family Practice	S	Paroxetine Hcl	Paroxetine Hcl	11	11	330	33.11			0	0	0	0	#
1093893786	Dunlap	Steven	Roseville	CA	6	Internal Medicine	S	Paroxetine Hcl	Paroxetine Hcl	24	70	2100	611.46		#					*
1093893810	Paz	George	Vacaville	CA	6	Psychiatry	S	Paroxetine Hcl	Paroxetine Hcl	36	98.3	2950	1116.53	12	#					*
1093893869	Salvekar	Rama	Oakland	CA	6	Internal Medicine	S	Paroxetine Hcl	Paroxetine Hcl	12	39.3	1180	265			12	39.3	265	1180	*
1093894032	Huang	Susan Mei	Oakland	CA	6	Internal Medicine	S	Paroxetine Hcl	Paroxetine Hcl	33	57	1690	442.1			33	57	442.1	1690	*
1093894438	Golinger	Ronald	Providence	RI	44	Psychiatry	S	Paroxetine Hcl	Paroxetine Hcl	13	19	570	114.71			13	19	114.71	570	*
1093895005	Platt	Thomas	Grand Rapids	MI	26	Internal Medicine	S	Paroxetine Hcl	Paroxetine Hcl	32	42	1214	516.84	11	*					*
1093895039	Javier	Lazaro	Sandusky	MI	26	Family Practice	S	Paroxetine Hcl	Paroxetine Hcl	17	19	550	402.45			17	19	402.45	550	*
1093895633	Jirka	Maria	San Antonio	TX	48	Internal Medicine	S	Paroxetine Hcl	Paroxetine Hcl	26	38	1140	284.45			26	38	284.45	1140	*
1093896201	Zengotita	Jaime	Cassville	MO	29	Family Practice	S	Paroxetine Hcl	Paroxetine Hcl	41	84	2520	389.62	12		29	70	297.8	2100	*
1093896243	Tellis	Priscilla	Tucson	AZ	4	Physician Assistant	S	Paroxetine Hcl	Paroxetine Hcl	70	70	2028	587.66			38	38	324.12	1088	*
1093896441	Carlson	David	Bridgeport	CT	9	Psychiatry	S	Paroxetine Hcl	Paroxetine Hcl	24	24	720	159.82			0	0	0	0	#
1093896722	Steiner	David	Hollywood	FL	12	Cardiology	S	Paroxetine Hcl	Paroxetine Hcl	20	22	660	153.47			20	22	153.47	660	*
1093897084	Jarrard	Mary Bess	Athens	GA	13	Internal Medicine	S	Paroxetine Hcl	Paroxetine Hcl	28	68	2040	932.57			28	68	932.57	2040	*
1093897555	Frazier	Viviana	Cedar Park	TX	48	Family Practice	S	Paroxetine Hcl	Paroxetine Hcl	11	11	330	44			11	11	44	330	*
1093897753	Sollee	Alison	Dover	NH	33	Internal Medicine	S	Paroxetine Hcl	Paroxetine Hcl	12	20.1	584	575.64			12	20.1	575.64	584	*
1093897878	Marvin	Patricia	Crescent City	FL	12	Physician Assistant	S	Paroxetine Hcl	Paroxetine Hcl	38	57	1710	295.52			23	38	160.58	1140	*
1093898181	Smith	Sharon	Anchorage	AK	2	Family Practice	S	Paroxetine Hcl	Paroxetine Hcl	13	15	178	64.86			13	15	64.86	178	*
1093898306	Morgan	Randall	Arab	AL	1	Family Practice	S	Paroxetine Hcl	Paroxetine Hcl	28	62.1	1820	383.98			28	62.1	383.98	1820	*
1093898397	Corry	Mark	Tequesta	FL	12	Family Practice	S	Paroxetine Hcl	Paroxetine Hcl	19	51	1530	375.19		#					*
1093898744	Faramazyan	Alina	Martinez	CA	6	Psychiatry	S	Paroxetine Hcl	Paroxetine Hcl	87	93.8	2774	1332.37	12		21	27.5	176.02	803	*
1093898744	Faramazyan	Alina	Martinez	CA	6	Psychiatry	S	Paxil	Paroxetine Hcl	13	13	312	2008.54			0	0	0	0	#
1093899072	Lavaysse	Robert	Novato	CA	6	Internal Medicine	S	Paroxetine Hcl	Paroxetine Hcl	34	34	744	339.77		#					*
1093899239	Armstrong	Renee	Santa Rosa	CA	6	Family Practice	S	Paroxetine Hcl	Paroxetine Hcl	12	36	1080	660.46			12	36	660.46	1080	*
1093899643	Reyes	Martha	Scottsdale	AZ	4	Family Practice	S	Paroxetine Hcl	Paroxetine Hcl	12	20	580	164.12		*					*
1093901290	Noser	Patricia	Spruce Pine	NC	37	Nurse Practitioner	S	Paroxetine Hcl	Paroxetine Hcl	37	49	1470	1315.14			16	24	1063.53	720	*
1093901357	Rath	David	Sunbury	OH	39	Internal Medicine	S	Paroxetine Hcl	Paroxetine Hcl	36	36	1054	252.47		*					*
1093903700	Copp	Daniel	Seattle	WA	53	Family Practice	S	Paroxetine Hcl	Paroxetine Hcl	11	31	930	227.24		*					*
1093904815	Hicks	David	Clearwater	FL	12	Orthopedic Surgery	S	Paroxetine Hcl	Paroxetine Hcl	49	83	2490	1513.18			14	30	183.51	900	*
1093904914	Smith	Gary	Menlo	GA	13	Family Practice	S	Paroxetine Hcl	Paroxetine Hcl	40	64	1920	491.46			16	30	299.05	900	*
1093904997	Young	Maile	La Jolla	CA	6	Infectious Disease	S	Paroxetine Hcl	Paroxetine Hcl	13	13	390	164.47			13	13	164.47	390	*
1093905994	Clay	John	Colonial Heights	VA	51	Family Practice	S	Paroxetine Hcl	Paroxetine Hcl	33	83	2490	502.05	11	#					*
1093907560	Cabiac	Annette	Orlando	FL	12	Internal Medicine	S	Paroxetine Hcl	Paroxetine Hcl	22	62	1860	450.05		#					*
1093908469	Kahn	Enamul	Stafford	VA	51	Internal Medicine	S	Paroxetine Hcl	Paroxetine Hcl	33	53	1590	373.14			21	35	302.17	1050	*
1093909244	Mccauley-Wood	Michielle	Scranton	PA	42	Nurse Practitioner	S	Paroxetine Hcl	Paroxetine Hcl	71	89.7	2690	558.34	16	#					#
1093909996	Perez-Lopez	Shirley	Caguas	PR	72	Family Practice	S	Paroxetine Hcl	Paroxetine Hcl	11	13	390	86.71		*					*
1093910317	Whitesell	Kimberly	Nashua	NH	33	Psychiatry	S	Paroxetine Hcl	Paroxetine Hcl	42	48	1440	371.95			0	0	0	0	#
1093910499	Selem	Lissette	Weston	FL	12	Psychiatry	S	Paroxetine Hcl	Paroxetine Hcl	27	27.2	817	212.55			12	12	82.06	360	*
1093911372	Kurth	Joseph	Sioux City	IA	19	Family Practice	S	Paroxetine Hcl	Paroxetine Hcl	39	44.8	1194	350.56			39	44.8	350.56	1194	*
1093912172	Reyes Fernandez	Bernardo	Weston	FL	12	Geriatric Medicine	S	Paroxetine Hcl	Paroxetine Hcl	15	33	990	468.98			15	33	468.98	990	*
1093912438	Patel	Charmaine	Berlin	VT	50	Psychiatry	S	Paroxetine Hcl	Paroxetine Hcl	15	15	450	183.9			0	0	0	0	#
1093915928	Stover	Rachel	Tucson	AZ	4	Family Practice	S	Paroxetine Hcl	Paroxetine Hcl	12	14.2	423	88.64			12	14.2	88.64	423	*
1093917080	Thao	Leng	Hanford	CA	6	Family Practice	S	Paroxetine Hcl	Paroxetine Hcl	12	37.7	1115	206.07			12	37.7	206.07	1115	*
1093917874	Refaie	Tarek	Wayne	NJ	34	Internal Medicine	S	Paroxetine Hcl	Paroxetine Hcl	13	13	336	153.72			0	0	0	0	#
1093918179	Rodriguez	Vilmarie	Bayamon	PR	72	General Practice	T	Paroxetine Hcl	Paroxetine Hcl	19	21	630	138.08			19	21	138.08	630	*
1093918195	Miller	Karen	Lake Forest Park	WA	53	Internal Medicine	S	Paroxetine Hcl	Paroxetine Hcl	14	37	1110	301.81		#					*
1093918807	Chang	Yufang	San Diego	CA	6	Psychiatry	S	Paroxetine Hcl	Paroxetine Hcl	12	12	360	57.72			0	0	0	0	#
1093918880	Wierusz	Mary	Seattle	WA	53	Family Practice	S	Paroxetine Hcl	Paroxetine Hcl	18	24	718	184.76			18	24	184.76	718	*
1093918997	White	Heather	Conway	AR	5	Nurse Practitioner	S	Paroxetine Hcl	Paroxetine Hcl	11	11	330	100.1			11	11	100.1	330	*
1093919672	Pugh	Mark	Dickinson	TX	48	Psychiatry	S	Paroxetine Hcl	Paroxetine Hcl	33	39	1170	385.56			0	0	0	0	#
1093919714	Houston	Lillian	Jackson	MS	28	Psychiatry	S	Paroxetine Hcl	Paroxetine Hcl	12	12	360	86.1			12	12	86.1	360	*
1093920266	Kaufman	Elliot	Newport	VT	50	Psychiatry	S	Paroxetine Hcl	Paroxetine Hcl	25	33	990	129.72		*					*
1093920746	Ambuske	Gregory	Bradford	PA	42	Internal Medicine	S	Paroxetine Hcl	Paroxetine Hcl	47	65	1950	335.88			35	53	282.72	1590	*
1093921066	Sanders	William	Ruston	LA	22	Family Practice	S	Paroxetine Hcl	Paroxetine Hcl	19	35	1050	155.22			19	35	155.22	1050	*
1093922197	Nazli	Ayesha	Roanoke	VA	51	Family Practice	S	Paroxetine Hcl	Paroxetine Hcl	37	45	1350	216.43			37	45	216.43	1350	*
1093923005	Mcelroy	Kenneth	Elma	WA	53	Physician Assistant	S	Paroxetine Hcl	Paroxetine Hcl	18	24.1	721	118.85		*					*
1093923146	Garbee	Michael	Tifton	GA	13	Neurology	S	Paroxetine Hcl	Paroxetine Hcl	23	23	690	271.41			12	12	123.24	360	*
1093923393	Esplin	William	St George	UT	49	Family Practice	S	Paroxetine Hcl	Paroxetine Hcl	41	49	1470	449.7		#					*
1093924052	Young-Tripp	Sawar	Arcata	CA	6	Family Practice	S	Paroxetine Hcl	Paroxetine Hcl	23	31	930	2755.72		*					*
1093924342	Kim	Lynn	Lawrence	MA	25	Family Practice	S	Paroxetine Hcl	Paroxetine Hcl	18	26	780	140.63			18	26	140.63	780	*
1093926818	Kota	Priamvada	Boston	MA	25	Psychiatry	S	Paroxetine Hcl	Paroxetine Hcl	14	22	660	138.88			0	0	0	0	#
1093928004	Nesseim	Benjamin	Rockford	IL	17	Family Practice	S	Paroxetine Hcl	Paroxetine Hcl	55	87.5	2565	640.43		#					*
1093928756	Meadows	Rita	Georgetown	DE	10	Nurse Practitioner	S	Paroxetine Hcl	Paroxetine Hcl	20	28	808	422.79		*					*
1093929036	Bowen	Jon	Chapmanville	WV	54	Family Practice	S	Paroxetine Hcl	Paroxetine Hcl	18	26	780	196.94		#					*
1093930067	Pareek	Yogesh	Fond Du Lac	WI	55	Psychiatry	S	Paroxetine Hcl	Paroxetine Hcl	39	45	1350	341.29	13	*					*
1093931578	Shah	Steven	Eugene	OR	41	Orthopedic Surgery	S	Paroxetine Hcl	Paroxetine Hcl	13	13	390	208.5			13	13	208.5	390	*
1093931644	Robison	Bradley	Cape Girardeau	MO	29	Neuropsychiatry	S	Paroxetine Hcl	Paroxetine Hcl	27	39	1170	350.22			12	12	146.46	360	*
1093931974	Gopalam	Mithula	Temple	TX	48	Internal Medicine	S	Paroxetine Hcl	Paroxetine Hcl	11	33	990	1044.58		*					*
1093932444	Valerio	Hernani	Newport News	VA	51	Family Practice	S	Paroxetine Hcl	Paroxetine Hcl	17	27	810	135.1		#					*
1093934036	Lewis	Michael	Woodland Hills	CA	6	Family Practice	S	Paroxetine Hcl	Paroxetine Hcl	46	90	2700	752.99	11	#					*
1093935058	Reddy	Vinay	Chapel Hill	NC	37	Family Practice	S	Paroxetine Hcl	Paroxetine Hcl	17	17	502	1173.52		*					*
1093935538	Shambley	Quentin	Phoenix	AZ	4	Nurse Practitioner	S	Paroxetine Hcl	Paroxetine Hcl	30	30	860	345.39			16	16	173.55	440	*
1093936437	Acharya	Kamlesh	Lancaster	PA	42	Family Practice	S	Paroxetine Hcl	Paroxetine Hcl	25	33	984	189.45		#					*
1093936585	Hern	Katie	Rolla	MO	29	Family Practice	S	Paroxetine Hcl	Paroxetine Hcl	45	49	1449	321.53			31	35	218.94	1029	*
1093937997	Marvin	Katherine	Stowe	VT	50	Family Practice	S	Paroxetine Hcl	Paroxetine Hcl	13	38.4	1152	216.16			13	38.4	216.16	1152	*
1093938458	Yasin	Muhammad	Mobile	AL	1	Psychiatry	S	Paroxetine Hcl	Paroxetine Hcl	15	15	450	83.71	13	*					*
1093938979	Patel	Viraj	Plymouth	IN	18	Family Practice	S	Paroxetine Hcl	Paroxetine Hcl	15	21	628	212.03			15	21	212.03	628	*
1093940694	Atallah	George	Houston	TX	48	Anesthesiology	S	Paroxetine Hcl	Paroxetine Hcl	18	18	540	275.5			0	0	0	0	#
1093942682	Patel	Dipesh	Port St. Lucie	FL	12	Family Practice	S	Paroxetine Hcl	Paroxetine Hcl	19	49	1470	719		#					*
1093942864	Rajpoot	Deepak	Kansas City	MO	29	Psychiatry	S	Paroxetine Hcl	Paroxetine Hcl	14	16	480	153.02		*					*
1093943284	Hamilton	Alicia	Great Falls	MT	30	Physician Assistant	S	Paroxetine Hcl	Paroxetine Hcl	16	36	1080	1267			16	36	1267	1080	*
1093944175	Pfister	Charmaine	Lexington	KY	21	Nurse Practitioner	S	Paroxetine Hcl	Paroxetine Hcl	11	23	690	563.42			11	23	563.42	690	*
1093945644	Shepler	Lisa	Mobile	AL	1	Internal Medicine	S	Paroxetine Hcl	Paroxetine Hcl	50	66	1980	356.58		#					*
1093945727	Bajpai	Siddharth	Fairfax	VA	51	Psychiatry	S	Paroxetine Hcl	Paroxetine Hcl	19	25.8	773	148.78		*					*
1093948382	Sanders	Judith	Brooksville	FL	12	Nurse Practitioner	S	Paroxetine Hcl	Paroxetine Hcl	18	26	780	118.82		*					*
1093948796	Reed	Janet	Conway	AR	5	Physician Assistant	S	Paroxetine Hcl	Paroxetine Hcl	18	22	660	658.96			0	0	0	0	#
1093949869	Jean Charles	Pierre	Rochester	NY	36	Family Practice	S	Paroxetine Hcl	Paroxetine Hcl	17	17	510	75.94		*					*
1093951972	Harsany	Amy	New York	NY	36	Psychiatry	S	Paroxetine Hcl	Paroxetine Hcl	11	13	350	474.89		*					*
1093952582	Sierra Ascencio	Manuel	Marysville	WA	53	Internal Medicine	S	Paroxetine Hcl	Paroxetine Hcl	16	42	1260	505.59		#					*
1093953713	Bouzigard	Lorris	Atlanta	GA	13	Nurse Practitioner	S	Paroxetine Hcl	Paroxetine Hcl	18	24	720	175.99		*					*
1093955023	Elliott	Laura	Tucson	AZ	4	Nurse Practitioner	S	Paroxetine Hcl	Paroxetine Hcl	13	19	543	154.52			13	19	154.52	543	*
1093956039	Witt	Sharon Lee	Bonita Springs	FL	12	Family Practice	S	Paroxetine Hcl	Paroxetine Hcl	25	33	990	220.39		#					*
1093958589	Elliott	Cynthia	Tucson	AZ	4	Nurse Practitioner	S	Paroxetine Hcl	Paroxetine Hcl	21	29	862	164.04			21	29	164.04	862	*
1093961757	Hauser	Derek	San Diego	CA	6	Geriatric Medicine	S	Paroxetine Hcl	Paroxetine Hcl	14	22	614	233.11			14	22	233.11	614	*
1093961930	Orrill	Denise	Irvington	IL	17	Nurse Practitioner	S	Paroxetine Hcl	Paroxetine Hcl	34	46	1364	350.46		#					*
1093962045	Agresta	Dominic	Mooresville	NC	37	Physician Assistant	S	Paroxetine Hcl	Paroxetine Hcl	23	23	690	78.17		#					*
1093963407	Trinh	Catherine	Westminster	MA	25	Family Practice	S	Paroxetine Hcl	Paroxetine Hcl	11	17	510	136.11			11	17	136.11	510	*
1093965063	Schindler	Kimberly	Wheatland	WY	56	Nurse Practitioner	S	Paroxetine Hcl	Paroxetine Hcl	14	34	1020	1171.99			14	34	1171.99	1020	*
1093966434	Pedi	Annemarie	Bayside	NY	36	Physician Assistant	S	Paroxetine Hcl	Paroxetine Hcl	15	25	750	160.92		#					*
1093971012	Kilofliski	Laura	Marysville	OH	39	Family Practice	S	Paroxetine Hcl	Paroxetine Hcl	16	18	540	136.78		#					*
1093971806	Donohue	Brian	Chicago	IL	17	Family Practice	S	Paroxetine Hcl	Paroxetine Hcl	25	31	902	1229.86			25	31	1229.86	902	*
1093972143	Diaz Mori	Fernando	Tampa	FL	12	Internal Medicine	S	Paroxetine Hcl	Paroxetine Hcl	11	11	310	117.8			11	11	117.8	310	*
1093972713	Garcia-Bello	Alfonso	Homestead	FL	12	Internal Medicine	S	Paroxetine Hcl	Paroxetine Hcl	55	59	1770	331.78		#					*
1093973059	Kiprop	Peter	Manchester	NH	33	Family Practice	S	Paroxetine Hcl	Paroxetine Hcl	16	18	510	123.96			0	0	0	0	#
1093974511	Peniston	Reo	Rome	NY	36	Family Practice	S	Paroxetine Hcl	Paroxetine Hcl	39	65	1950	396.45			25	51	337.37	1530	*
1093974776	Tran	Nancy	Hollywood	FL	12	Internal Medicine	S	Paroxetine Hcl	Paroxetine Hcl	11	19	570	863.74			11	19	863.74	570	*
1093975161	Hurst	David	Port St Lucie	FL	12	Family Practice	S	Paroxetine Hcl	Paroxetine Hcl	36	108	3240	570.8	13	#					#
1093975229	Terreros	Carmen	Santa Ana	CA	6	Family Practice	S	Paroxetine Hcl	Paroxetine Hcl	213	382.1	11462	2419.7	58		189	327.1	2103.58	9812	#
1093976375	Schwartz	Sherri	Newport	KY	21	Family Practice	S	Paroxetine Hcl	Paroxetine Hcl	28	34	1020	206.12		*					*
1093976649	Arena	Michael	Monroe	NC	37	Psychiatry	S	Paroxetine Hcl	Paroxetine Hcl	77	84	2520	807.87	13		13	20	242.36	600	*
1093976896	Mcalpine	Sarah	Alamosa	CO	8	Family Practice	S	Paroxetine Hcl	Paroxetine Hcl	13	21	630	149.2		*					*
1093978058	Khong	Amy	Sunnyvale	CA	6	Psychiatry & Neurology	T	Paroxetine Hcl	Paroxetine Hcl	53	55.3	1589	4036.07		*					*
1093978165	Mohammed	Anseruddin	Johnstown	PA	42	Psychiatry	S	Paroxetine Hcl	Paroxetine Hcl	45	53	1576	446.61	13		22	22	197.45	646	*
1093978330	Dove	Amanda	Rogersville	TN	47	Family Practice	S	Paroxetine Hcl	Paroxetine Hcl	208	270	8090	2760.32	34		187	249	2596.92	7470	#
1093978959	Mccain	Arlene	Bridgewater	VA	51	Family Practice	S	Paroxetine Hcl	Paroxetine Hcl	49	95	2850	421.69	14		37	83	374.36	2490	#
1093979700	Deyoung	Zachariah	Grayling	MI	26	Family Practice	S	Paroxetine Hcl	Paroxetine Hcl	20	37	1110	233.1		*					*
1093979924	Popa	Cosmina	Seaside	OR	41	Family Practice	S	Paroxetine Hcl	Paroxetine Hcl	13	15.1	452	161.35		#					*
1093980534	House	Angela	Minneapolis	MN	27	Family Practice	S	Paroxetine Hcl	Paroxetine Hcl	11	19.1	515	239.27		*					*
1093980609	Houston	Andrew	Franklin	IN	18	Internal Medicine	S	Paroxetine Hcl	Paroxetine Hcl	65	141	4230	823.71	16		49	111	661.07	3330	#
1093980757	Mccullough	Thomas	Aiken	SC	45	Internal Medicine	S	Paroxetine Hcl	Paroxetine Hcl	55	88	2471	464.44	13		55	88	464.44	2471		13
1093981706	Bateman	Debra	Wilmington	NC	37	Nurse Practitioner	S	Paroxetine Hcl	Paroxetine Hcl	11	11.5	336	262.53		*					*
1093981912	Melgar	Alfredo	Miami	FL	12	Internal Medicine	S	Paroxetine Hcl	Paroxetine Hcl	43	45	1290	361.54	17		43	45	361.54	1290		17
1093983421	Wang	Shih-Chin	Minneapolis	MN	27	Family Practice	S	Paroxetine Hcl	Paroxetine Hcl	13	43.3	1300	295.55			13	43.3	295.55	1300	*
1093985947	Wishik-Miller	Gabriel	Boston	MA	25	Internal Medicine	S	Paroxetine Hcl	Paroxetine Hcl	12	12	360	90.48			0	0	0	0	#
1093985970	Pizza	Michael	Worcester	MA	25	Certified Clinical Nurse Specialist	S	Paroxetine Hcl	Paroxetine Hcl	51	57	1678	493.7	11	*					*
1093987471	Pardo	Janine	Weston	MA	25	Internal Medicine	S	Paroxetine Hcl	Paroxetine Hcl	14	22	660	111.13		*					*
1093987885	Kim	Sam Eun	Pecos	TX	48	Internal Medicine	S	Paroxetine Hcl	Paroxetine Hcl	15	43	1290	251.19		#					*
1093989394	Milazzo	Yvette	Oceanside	CA	6	Psychiatry	S	Paroxetine Hcl	Paroxetine Hcl	44	46	1287	216.84	12	*					*
1093989477	Juan	Norberto	Lorain	OH	39	Family Practice	S	Paroxetine Hcl	Paroxetine Hcl	45	57	1700	1411.64			18	24	1253.9	720	*
1093989485	Teitelbaum	Kimberly	Gainesville	FL	12	Nurse Practitioner	S	Paroxetine Hcl	Paroxetine Hcl	16	18	527	2794.07			0	0	0	0	#
1093990368	Wolbrink	Rose	Sparta	WI	55	Family Practice	S	Paroxetine Hcl	Paroxetine Hcl	32	44	1320	435.07		#					*
1093990517	Gossett	Denise	Villisca	IA	19	Nurse Practitioner	S	Paroxetine Hcl	Paroxetine Hcl	27	27	786	142.8		#					*
1093992000	Dube	Christine	New London	NH	33	Family Practice	S	Paroxetine Hcl	Paroxetine Hcl	24	30	855	954.05			24	30	954.05	855	*
1093992380	Magu	Renu	Redding	CA	6	Internal Medicine	S	Paroxetine Hcl	Paroxetine Hcl	13	33	990	158.3			13	33	158.3	990	*
1093993008	Boeshore	Eric	Asheville	NC	37	Internal Medicine	S	Paroxetine Hcl	Paroxetine Hcl	45	45.6	1195	1718.32		#					*
1093993685	Golez	Candice	Hanford	CA	6	Family Practice	S	Paroxetine Hcl	Paroxetine Hcl	11	23	690	170.32		*					*
1093994782	Daneshfar	B	Amarillo	TX	48	Interventional Pain Management	S	Paroxetine Hcl	Paroxetine Hcl	19	19	570	83.95		*					*
1093995615	Quadir	Muziana	Milford	CT	9	Internal Medicine	S	Paroxetine Hcl	Paroxetine Hcl	39	39	1108	491.69			16	16	185.56	418	*
1093996746	Herschler	Jeremy	Cumberland	MD	24	Psychiatry	S	Paroxetine Hcl	Paroxetine Hcl	133	133.3	3954	1109.11	17		16	16.2	95.02	462	*
1093996837	Ball	Victoria	Saginaw	MI	26	Nurse Practitioner	S	Paroxetine Hcl	Paroxetine Hcl	13	15	451	104.75		*					*
1093997488	Wyder	Holly	San Antonio	TX	48	Internal Medicine	S	Paroxetine Hcl	Paroxetine Hcl	12	22	660	143.29		*					*
1093997645	Hemphill	Shane	Cary	NC	37	Family Practice	S	Paroxetine Hcl	Paroxetine Hcl	46	67	1982	1474.08			46	67	1474.08	1982	*
1093997793	Bidot	Mayra	Mayaguez	PR	72	General Practice	S	Paroxetine Hcl	Paroxetine Hcl	13	13	390	79.12			13	13	79.12	390	*
1093998973	Davis	Susan	Delray Beach	FL	12	Nurse Practitioner	S	Paroxetine Hcl	Paroxetine Hcl	11	33	990	202.39			11	33	202.39	990	*
1104002195	Thomas	Justin	Bozeman	MT	30	Hematology/Oncology	S	Paroxetine Hcl	Paroxetine Hcl	11	11	330	41.63			11	11	41.63	330	*
1104002666	Srinagesh	Prasanna	Waycross	GA	13	Nephrology	S	Paroxetine Hcl	Paroxetine Hcl	12	12	360	93.24			12	12	93.24	360	*
1104002765	Adjei	Frank	Fort Wayne	IN	18	Family Practice	S	Paroxetine Hcl	Paroxetine Hcl	38	46	1380	373.41		*					*
1104002872	Mandal	Ronnie	Chicago	IL	17	Internal Medicine	S	Paroxetine Hcl	Paroxetine Hcl	13	17	510	525.73		*					*
1104003268	Graham	Mary Jo	Stillwater	MN	27	Nurse Practitioner	S	Paroxetine Hcl	Paroxetine Hcl	40	42	1221	461.01			40	42	461.01	1221	*
1104008275	Roberts	Abby	Scottsdale	AZ	4	Internal Medicine	S	Paroxetine Hcl	Paroxetine Hcl	37	111	3330	1498.41			37	111	1498.41	3330	*
1104008606	Tazudeen	Wahid	Danville	IL	17	Neurology	S	Paroxetine Hcl	Paroxetine Hcl	59	67	2010	377.71	11		36	44	267.46	1320	*
1104011394	Overmyer	Amanda	Ludington	MI	26	Family Practice	S	Paroxetine Hcl	Paroxetine Hcl	29	37	1110	1529.26			29	37	1529.26	1110	*
1104011618	Karayil	Ajith	Bronx	NY	36	Family Practice	S	Paroxetine Hcl	Paroxetine Hcl	19	19	570	1308.95		*					*
1104012228	Silverman	Stuart	Anchorage	AK	2	Psychiatry & Neurology	T	Paroxetine Hcl	Paroxetine Hcl	14	14	420	85.62		*					*
1104012947	Quick	Diane	Billings	MT	30	Nurse Practitioner	S	Paroxetine Hcl	Paroxetine Hcl	97	97.8	2826	1367.02		*					*
1104013820	Olafson	Linda	Encinitas	CA	6	Family Practice	S	Paroxetine Hcl	Paroxetine Hcl	25	35	1050	305.61			25	35	305.61	1050	*
1104015155	Clark	Theresa	St Petersburg	FL	12	Psychiatry	S	Paroxetine Hcl	Paroxetine Hcl	37	37	647	384.91		#					*
1104015544	Phillips	Anne	Flemington	NJ	34	Psychiatry & Neurology	T	Paroxetine Hcl	Paroxetine Hcl	21	21	630	1269.5			21	21	1269.5	630	*
1104015775	Reddy	Sudesh	Marion	OH	39	Internal Medicine	S	Paroxetine Hcl	Paroxetine Hcl	71	89	2232	350.52	12		42	60	284.15	1800	*
1104017748	Larson	Julie	Britt	IA	19	Nurse Practitioner	S	Paroxetine Hcl	Paroxetine Hcl	88	90.4	2550	524.92	15		61	63.2	386.92	1823	#
1104018175	Beauchamp-Irizarry	Ana	Ponce	PR	72	Internal Medicine	S	Paroxetine Hcl	Paroxetine Hcl	38	38	1140	253.54		#					*
1104019181	Dholaria	Jignesh	Pooler	GA	13	Family Practice	S	Paroxetine Hcl	Paroxetine Hcl	20	52	1560	345.7		#					*
1104021187	Heitz	Alexandra	Montclair	CA	6	Nurse Practitioner	S	Paroxetine Hcl	Paroxetine Hcl	11	11	310	71.61		*					*
1104021690	Sartell	Janice	Seneca	PA	42	Physician Assistant	S	Paroxetine Hcl	Paroxetine Hcl	17	27	810	112.04		#					*
1104023076	Hofmann	Charles	Princess Anne	MD	24	Internal Medicine	S	Paroxetine Hcl	Paroxetine Hcl	13	15	450	134.85		*					*
1104023092	Nau	Christopher	Peoria	IL	17	Internal Medicine	S	Paroxetine Hcl	Paroxetine Hcl	18	44	1320	249.28		#					*
1104025139	Rohail	Tahir	Riverside	IL	17	Internal Medicine	S	Paroxetine Hcl	Paroxetine Hcl	22	22	552	239.97		*					*
1104026186	Baron	Natasha	Paramus	NJ	34	Psychiatry	S	Paroxetine Hcl	Paroxetine Hcl	25	27	785	164.11		*					*
1104028307	Abuomar	Jumana	Hato Rey	PR	72	Internal Medicine	S	Paroxetine Hcl	Paroxetine Hcl	11	11	330	132.16			11	11	132.16	330	*
1104028554	Thibodeaux	Holly	Tomball	TX	48	Nurse Practitioner	S	Paroxetine Hcl	Paroxetine Hcl	20	34	1020	440.01		#					*
1104028745	Lieberman	Linda	Batavia	NY	36	Nurse Practitioner	S	Paroxetine Hcl	Paroxetine Hcl	40	40	945	357.97			40	40	357.97	945	*
1104029545	Huber	Bonnie	Vancouver	WA	53	Psychiatry	S	Paroxetine Hcl	Paroxetine Hcl	29	64.8	1917	768.32		*					*
1104030634	Welcher	Candace	Russellville	AR	5	Nurse Practitioner	S	Paroxetine Hcl	Paroxetine Hcl	29	37	1087	212.97			14	22	100.62	660	*
1104032382	Sawyer	Horace	Ellijay	GA	13	Family Practice	S	Paroxetine Hcl	Paroxetine Hcl	13	15	450	107.04		*					*
1104033497	Rees	Robert	Bad Axe	MI	26	Family Practice	S	Paroxetine Hcl	Paroxetine Hcl	25	51	1530	316.41		#					*
1104035617	Bhandari	Smita	Detroit	MI	26	Psychiatry	S	Paroxetine Hcl	Paroxetine Hcl	18	24	720	149.57			18	24	149.57	720	*
1104036144	Henderson	Steven	Henderson	NV	32	Physician Assistant	S	Paroxetine Hcl	Paroxetine Hcl	13	16	480	124			13	16	124	480	*
1104036235	Hawkins	David	Santee	CA	6	Family Practice	S	Paroxetine Hcl	Paroxetine Hcl	45	61	1830	591.91			24	40	310.94	1200	*
1104036243	Melton	Stuart	Monroe	LA	22	Family Practice	S	Paroxetine Hcl	Paroxetine Hcl	32	50	1500	223.27			21	33	121.01	990	*
1104036516	Cohen	Adam	Great Neck	NY	36	Internal Medicine	S	Paroxetine Hcl	Paroxetine Hcl	26	62	1860	372.05			26	62	372.05	1860	*
1104036631	Siahpush	Sid	Kirkland	WA	53	Psychiatry	S	Paroxetine Hcl	Paroxetine Hcl	27	27.2	792	197.91			12	12.2	112.36	365	*
1104036805	Whitten	Sarah	Rome	GA	13	Nurse Practitioner	S	Paroxetine Hcl	Paroxetine Hcl	17	17	510	531.34			0	0	0	0	#
1104037506	Sadighi	Saeid	South Gate	CA	6	General Practice	S	Paroxetine Hcl	Paroxetine Hcl	21	21	630	153.14		*					*
1104038041	Smith	Art	Wichita Falls	TX	48	Psychiatry	S	Paroxetine Hcl	Paroxetine Hcl	182	190	5677	22813.3	17		31	39	6116.78	1170	*
1104038249	Donegan	Shaun	Saint Louis	MO	29	Medical Oncology	S	Paroxetine Hcl	Paroxetine Hcl	16	18	496	156.16		#					*
1104038397	Vocalan	Leopoldo	Lancaster	PA	42	Psychiatry	S	Paroxetine Hcl	Paroxetine Hcl	47	57	1675	590.87			21	31	362.34	930	*
1104040112	Gallant	Patricia	Springfield	MA	25	Physician Assistant	S	Paroxetine Hcl	Paroxetine Hcl	12	20	600	119.94			12	20	119.94	600	*
1104040948	Gil-Tommasino	Karen	Coram	NY	36	Family Practice	S	Paroxetine Hcl	Paroxetine Hcl	21	55	1650	350		#					*
1104041797	Campano	Lee	Carol Stream	IL	17	Internal Medicine	S	Paroxetine Hcl	Paroxetine Hcl	21	41.2	1236	343.35		#					*
1104041995	Lozano	David	Ontario	CA	6	General Practice	S	Paroxetine Hcl	Paroxetine Hcl	15	31	930	153.29			15	31	153.29	930	*
1104042092	Torson	Nancy	Breckenridge	MN	27	Psychiatry	S	Paroxetine Hcl	Paroxetine Hcl	105	113.2	3195	2191.62	12		55	63.2	566.33	1737	*
1104046630	Waliuddin	Syed	Elgin	IL	17	Psychiatry	S	Paroxetine Hcl	Paroxetine Hcl	22	40	1200	329.51		*					*
1104047547	Vuolo	Mark	Casper	WY	56	Psychiatry & Neurology	T	Paroxetine Hcl	Paroxetine Hcl	16	16	480	161.82		#					*
1104048180	Golden	Elisabeth	Covington	WA	53	Nurse Practitioner	S	Paroxetine Hcl	Paroxetine Hcl	19	37	1110	144.54			19	37	144.54	1110	*
1104050640	Calderon-Vizcarrondo	Barbara	Tampa	FL	12	Internal Medicine	S	Paroxetine Hcl	Paroxetine Hcl	20	38	1140	206.26		#					*
1104051119	Colon	Elving	Thomasville	GA	13	Family Practice	S	Paroxetine Hcl	Paroxetine Hcl	31	41	1230	305.45			12	16	122.3	480	*
1104051481	Belcher	William	Charlotte	NC	37	Family Practice	S	Paroxetine Hcl	Paroxetine Hcl	15	23	690	124.21			15	23	124.21	690	*
1104052588	Ludwig	Julie	Murfreesboro	TN	47	Nurse Practitioner	S	Paroxetine Hcl	Paroxetine Hcl	26	42	1260	981.5		*					*
1104053362	Onyeagoro	Sandra	Winston Salem	NC	37	Psychiatry	S	Paroxetine Hcl	Paroxetine Hcl	50	61.1	1802	1751.66	13		33	44.1	1515.76	1292	*
1104053602	Gonzalez	Marissa	Laredo	TX	48	Family Practice	S	Paroxetine Hcl	Paroxetine Hcl	54	62	1860	1283.51			33	41	281.92	1230	*
1104053891	Blackwell	Kellie	Abingdon	VA	51	Family Practice	S	Paroxetine Hcl	Paroxetine Hcl	134	192	5760	1057.37	29		110	168	898.37	5040	#
1104054204	Dahlheimer	Ruthanne	Seneca	SC	45	Family Practice	S	Paroxetine Hcl	Paroxetine Hcl	31	41	1230	231.87		#					*
1104054428	Anweiler	Lisa	Rochester	NY	36	Nurse Practitioner	S	Paroxetine Hcl	Paroxetine Hcl	18	18	540	219.21			18	18	219.21	540	*
1104054667	May	John	Wichita	KS	20	Family Practice	S	Paroxetine Hcl	Paroxetine Hcl	11	21	630	134.87			11	21	134.87	630	*
1104055706	Cardozo	Daniela	New Orleans	LA	22	Family Practice	S	Paroxetine Hcl	Paroxetine Hcl	13	29	848	142.09		*					*
1104056670	Schmitt	Jill	Washington Twp	MI	26	Family Practice	S	Paroxetine Hcl	Paroxetine Hcl	22	50	1455	303.27		*					*
1104058106	Mosley	Casie	Henderson	KY	21	Family Practice	S	Paroxetine Hcl	Paroxetine Hcl	17	27	810	207.09		*					*
1104058791	Bova	Tracy	Boonville	NY	36	Nurse Practitioner	S	Paroxetine Hcl	Paroxetine Hcl	39	41	1147	1240.44			14	14	63.35	355	*
1104060870	Lineman	Erin	Rochester	NY	36	Family Practice	S	Paroxetine Hcl	Paroxetine Hcl	16	22	660	170.7		*					*
1104062173	Kolomey	Irina	Pittsburg	CA	6	Internal Medicine	S	Paroxetine Hcl	Paroxetine Hcl	62	94	2760	741.84	11		51	83	714.89	2430	*
1104063874	Leiker	April	Topeka	KS	20	Nurse Practitioner	S	Brisdelle	Paroxetine Mesylate	15	15	450	2390.89			0	0	0	0	#
1104064278	Fletcher	Elizabeth	Brunswick	GA	13	Physician Assistant	S	Paroxetine Hcl	Paroxetine Hcl	14	28	840	228.87			14	28	228.87	840	*
1104066117	Kerley	Jennifer	King	NC	37	Physician Assistant	S	Paroxetine Hcl	Paroxetine Hcl	12	12	360	68.62			12	12	68.62	360	*
1104067230	Nguyen	Khai	La Jolla	CA	6	Internal Medicine	S	Paroxetine Hcl	Paroxetine Hcl	12	12.2	365	136.43			12	12.2	136.43	365	*
1104067909	Ferguson	Angela	Lubbock	TX	48	Internal Medicine	S	Paroxetine Hcl	Paroxetine Hcl	47	72	2160	440.84			47	72	440.84	2160	*
1104067925	Vu	Khue	Westminster	CA	6	Internal Medicine	S	Paroxetine Hcl	Paroxetine Hcl	27	30	900	142.42			27	30	142.42	900	*
1104068253	Wolinski	Melissa	San Diego	CA	6	Internal Medicine	S	Paroxetine Hcl	Paroxetine Hcl	47	81	2394	1095.43	15	#					#
1104068261	Trivedi	Archana	Sacramento	CA	6	Psychiatry	S	Paroxetine Hcl	Paroxetine Hcl	11	11	330	47.07			0	0	0	0	#
1104069228	Thedford-Smith	Lashaundra	Mexia	TX	48	Internal Medicine	S	Paroxetine Hcl	Paroxetine Hcl	66	85	2550	411.96	12		53	67	338.29	2010	*
1104069400	Eckert	Jaime	Jamaica Plain	MA	25	Certified Clinical Nurse Specialist	S	Paroxetine Hcl	Paroxetine Hcl	22	24	720	271.31			0	0	0	0	#
1104071224	Wilson	John	Grants Pass	OR	41	Family Practice	S	Paroxetine Hcl	Paroxetine Hcl	29	49	1470	249.61		#					*
1104071430	Tsvirko	Iryna	Manchester	NH	33	Psychiatry	S	Paroxetine Hcl	Paroxetine Hcl	15	29	868	1165.87		*					*
1104073055	Aristilde	Jacques	Spring Hill	FL	12	Internal Medicine	S	Paroxetine Hcl	Paroxetine Hcl	19	19	570	597.53		#					*
1104073212	Predescu	Gina Mihaela	Cleveland	OH	39	Internal Medicine	S	Paroxetine Hcl	Paroxetine Hcl	35	81	2430	948			35	81	948	2430	*
1104073907	Owens	Laurel	Lees Summit	MO	29	Nurse Practitioner	S	Paroxetine Hcl	Paroxetine Hcl	96	96.1	2816	802.44	11		0	0	0	0		0
1104074020	Eder	Paul	New York	NY	36	Psychiatry	S	Paroxetine Hcl	Paroxetine Hcl	29	29	870	2225.11	11	#					*
1104074210	Gibbs	Traci	Meridian	MS	28	Nurse Practitioner	S	Paroxetine Hcl	Paroxetine Hcl	40	44	1320	412.62			11	11	81.08	330	*
1104074608	Van Oss	Elizabeth	New York	NY	36	Psychiatry & Neurology	T	Paroxetine Hcl	Paroxetine Hcl	11	11	330	48.69			11	11	48.69	330	*
1104074780	Mastor	Courtney	Mooresville	NC	37	Nurse Practitioner	S	Paroxetine Hcl	Paroxetine Hcl	34	45	1332	759.19		#					*
1104075001	Tudor	William	San Antonio	TX	48	Certified Clinical Nurse Specialist	S	Paroxetine Hcl	Paroxetine Hcl	15	21	630	718.66			0	0	0	0	#
1104076645	Harris	Ashley	Tupelo	MS	28	Geriatric Medicine	S	Paroxetine Hcl	Paroxetine Hcl	42	42.2	1140	503.03			30	30.2	360.83	780	*
1104076793	Agomaa	Albert	Cottage Grove	OR	41	Family Practice	S	Paroxetine Hcl	Paroxetine Hcl	23	27.4	798	192.84		#					*
1104077148	Gibbs	James	Bennettsville	SC	45	Psychiatry	S	Paroxetine Hcl	Paroxetine Hcl	15	15.2	456	105.21			0	0	0	0	#
1104077197	Kopinski	Laura	Bellefonte	PA	42	Internal Medicine	S	Paroxetine Hcl	Paroxetine Hcl	15	21	630	118.08			15	21	118.08	630	*
1104077726	Farhadi	Pantea	Los Angeles	CA	6	Psychiatry	S	Paroxetine Hcl	Paroxetine Hcl	12	12.2	365	121			0	0	0	0	#
1104078674	Harris	Marcia	Dallas	TX	48	Nurse Practitioner	S	Paroxetine Hcl	Paroxetine Hcl	23	23	690	124.24			0	0	0	0	#
1104079128	Lovelace	Akinyele	Westfield	MA	25	Internal Medicine	S	Paroxetine Hcl	Paroxetine Hcl	42	48	617	208.95			42	48	208.95	617	*
1104079201	Camara	Jane	Fall River	MA	25	Nurse Practitioner	S	Paroxetine Hcl	Paroxetine Hcl	33	49	1470	310.7			33	49	310.7	1470	*
1104082734	Johnson	Jada	Chicago	IL	17	Psychiatry & Neurology	T	Paroxetine Hcl	Paroxetine Hcl	17	19	570	177.04		*					*
1104084813	Gottovi	Daniel	Ahoskie	NC	37	Internal Medicine	S	Paroxetine Hcl	Paroxetine Hcl	35	35	1050	216.96			23	23	127.42	690	*
1104085174	Schroeder	Renee	Ashland	WI	55	Family Practice	S	Paroxetine Hcl	Paroxetine Hcl	14	20.1	585	102.55			14	20.1	102.55	585	*
1104085901	Caner	Raul	Tamarac	FL	12	Internal Medicine	S	Paroxetine Hcl	Paroxetine Hcl	47	47	1323	495.28			47	47	495.28	1323	*
1104086321	Mankin	Alice	Oklahoma City	OK	40	Family Practice	S	Paroxetine Hcl	Paroxetine Hcl	14	36	1080	626.24		#					*
1104087394	Murphy	Tom	Pontiac	IL	17	Family Practice	S	Paroxetine Hcl	Paroxetine Hcl	36	56	1648	242.27		#					*
1104087469	Miller	John	Tuscaloosa	AL	1	Internal Medicine	S	Paroxetine Hcl	Paroxetine Hcl	48	86	2580	423.19	13	#					#
1104089226	Gabriel	Laurice	Pembroke Pines	FL	12	Family Practice	S	Paroxetine Hcl	Paroxetine Hcl	13	17	510	211.75		*					*
1104089390	Agboro-Idahosa	Ejiro	Elmira	NY	36	Psychiatry	S	Paroxetine Hcl	Paroxetine Hcl	11	11	330	44.41			0	0	0	0	#
1104089523	Delaporta	Sara	West Warwick	RI	44	Family Practice	S	Paroxetine Hcl	Paroxetine Hcl	24	36	1080	236.91		*					*
1104089556	Bitters	J'cinda	Caldwell	ID	16	Family Practice	S	Paroxetine Hcl	Paroxetine Hcl	37	63	1890	379.24			14	34	146.28	1020	*
1104093996	Francis	Michael	Logan	UT	49	Internal Medicine	S	Paroxetine Hcl	Paroxetine Hcl	40	58	1700	1160.45			23	39	428.32	1130	*
1104094291	O'donnell	Kristin	Pottsville	PA	42	Nurse Practitioner	S	Paroxetine Hcl	Paroxetine Hcl	19	31	930	211.61		*					*
1104094598	Katt	Wendy	Cortlandt Manor	NY	36	Nurse Practitioner	S	Paroxetine Hcl	Paroxetine Hcl	15	19	548	235.37		*					*
1104094689	Ilo	David	Phoenix	AZ	4	Internal Medicine	S	Paroxetine Hcl	Paroxetine Hcl	13	13	343	80.97		*					*
1104095033	Stiner	Shelley	Greenwood	IN	18	Family Practice	S	Paroxetine Hcl	Paroxetine Hcl	14	16	480	86.37		*					*
1104096437	Siddhappan	Murugesan	Frisco	TX	48	Family Practice	S	Paroxetine Hcl	Paroxetine Hcl	44	66	1980	298.48	11		23	45	218.48	1350	*
1104097773	Rizk	George	Fairborn	OH	39	Family Practice	S	Paroxetine Hcl	Paroxetine Hcl	31	39	1170	299.49		#					*
1104098326	Giles	Paul	Baltimore	MD	24	Family Practice	S	Paroxetine Hcl	Paroxetine Hcl	13	13	390	55.77			13	13	55.77	390	*
1104098540	Siddiqui	Noor	Hagerstown	MD	24	Internal Medicine	S	Paroxetine Hcl	Paroxetine Hcl	23	25.1	710	257.33		#					*
1104098557	Mason	Sharon	Tallahassee	FL	12	Nurse Practitioner	S	Paroxetine Hcl	Paroxetine Hcl	24	24	720	2135.7			12	12	1228.81	360	*
1104100171	Jerome	Craig	Wilmington	NC	37	Nurse Practitioner	S	Paroxetine Hcl	Paroxetine Hcl	32	55	1639	274.38	13	*					*
1104100197	Wheeler	Elenita	Winnetka	CA	6	General Practice	S	Paroxetine Hcl	Paroxetine Hcl	12	16.1	482	90.97			12	16.1	90.97	482	*
1104100197	Wheeler	Elenita	Winnetka	CA	6	General Practice	S	Paxil	Paroxetine Hcl	12	14.2	412	1663.25			12	14.2	1663.25	412	*
1104103613	Blanchard	Loretta	Zanesville	OH	39	Nurse Practitioner	S	Paroxetine Hcl	Paroxetine Hcl	36	44.1	1293	329.73			19	27.1	145.36	783	*
1104103993	Ackroyd	Daniel	Methuen	MA	25	Nurse Practitioner	S	Paroxetine Hcl	Paroxetine Hcl	25	37	1110	2825.29		#					*
1104104025	Generoso	Arvi	Longview	WA	53	Internal Medicine	S	Paroxetine Hcl	Paroxetine Hcl	28	56	1680	373.26		#					*
1104104199	Battaglia	Aimee	Colorado Springs	CO	8	Family Practice	S	Paroxetine Hcl	Paroxetine Hcl	30	30	876	129.96			16	16	65.8	480	*
1104106251	Martinez	Siobhan	Hastings	NE	31	Nurse Practitioner	S	Paroxetine Hcl	Paroxetine Hcl	47	47	570	264.89			0	0	0	0	#
1104106509	Dewitt	Charlotte	Sikeston	MO	29	Nurse Practitioner	S	Paroxetine Hcl	Paroxetine Hcl	13	15	450	78.03		*					*
1104107507	Riseden	Jennifer	Knoxville	TN	47	Nurse Practitioner	S	Paroxetine Hcl	Paroxetine Hcl	15	15	450	376.3		*					*
1104108471	Richardson	Jeanette	Winchester	MA	25	Nurse Practitioner	S	Paroxetine Hcl	Paroxetine Hcl	31	75	2250	532.96		#					*
1104110238	Rao	Megha	Tacoma	WA	53	Internal Medicine	S	Paroxetine Hcl	Paroxetine Hcl	11	11	330	56.34			0	0	0	0	#
1104110956	Troha	Jason	Fort Worth	TX	48	Nurse Practitioner	S	Paroxetine Hcl	Paroxetine Hcl	18	28	840	122.12		#					*
1104111426	Newsom	Kristen	Holden	MA	25	Family Practice	S	Paroxetine Hcl	Paroxetine Hcl	43	53	1590	321.01			31	41	235.91	1230	*
1104112119	Bowers	Michael	Rock Springs	WY	56	Family Practice	S	Paroxetine Hcl	Paroxetine Hcl	11	11	330	44			11	11	44	330	*
1104112333	Avery	Katherine	Urbana	IL	17	Family Practice	S	Paroxetine Hcl	Paroxetine Hcl	11	11	330	45.57		*					*
1104113190	Leyzorek Hare	Julie	Buckeye	WV	54	Family Practice	S	Paroxetine Hcl	Paroxetine Hcl	14	20	590	121.58			14	20	121.58	590	*
1104113570	Singh	Manpreet	Johnstown	PA	42	Internal Medicine	S	Paroxetine Hcl	Paroxetine Hcl	14	30	900	177.28		#					*
1104113786	St.Hilaire	Micheca	Stuart	FL	12	Internal Medicine	S	Paroxetine Hcl	Paroxetine Hcl	12	12	360	48			12	12	48	360	*
1104114230	Flynn	Jacob	Traverse City	MI	26	Family Practice	S	Paroxetine Hcl	Paroxetine Hcl	36	58	1740	375.73			17	33	109.47	990	*
1104114693	Utt	Beverly	Ann Arbor	MI	26	Nurse Practitioner	S	Paroxetine Hcl	Paroxetine Hcl	13	13	390	206.15			13	13	206.15	390	*
1104115153	Gurley	Connie	Kennett	MO	29	Nurse Practitioner	S	Paroxetine Hcl	Paroxetine Hcl	16	16	480	72.39		*					*
1104117977	Giffin	Joel	Saint Paul	MN	27	Family Practice	S	Paroxetine Hcl	Paroxetine Hcl	14	26	720	90.91			0	0	0	0	#
1104118546	Fields	Akiyomi	Brooklyn	NY	36	Internal Medicine	S	Paroxetine Hcl	Paroxetine Hcl	36	36	954	420.92			21	21	242.5	533	*
1104119254	Garg	Megha	Providence	RI	44	Internal Medicine	S	Paroxetine Hcl	Paroxetine Hcl	13	13	376	114.07			13	13	114.07	376	*
1104121524	Aulakh	Kimpreet	Fresno	CA	6	Internal Medicine	S	Paroxetine Hcl	Paroxetine Hcl	20	49.7	1490	694.85		#					*
1104122464	Stotts	Patricia	Greensburg	KY	21	Nurse Practitioner	S	Paroxetine Hcl	Paroxetine Hcl	16	16	480	150.12			0	0	0	0	#
1104122506	Korapati	Ramya	North Grafton	MA	25	Internal Medicine	S	Paroxetine Hcl	Paroxetine Hcl	12	14	420	109.21		*					*
1104123751	Tuggle	Luzia	Carlisle	KY	21	Nurse Practitioner	S	Paroxetine Hcl	Paroxetine Hcl	17	17	510	82.75		#					*
1104124221	Gibson	Kerri	Columbus	OH	39	Family Practice	S	Paroxetine Hcl	Paroxetine Hcl	14	36	1080	499.83			14	36	499.83	1080	*
1104130087	Rodriguez	Hector	Horizon City	TX	48	Nurse Practitioner	S	Paroxetine Hcl	Paroxetine Hcl	32	72	2160	571.09	17		20	48	304.53	1440	#
1104131606	Tweedy	Johanna	Rochester	MN	27	Nurse Practitioner	S	Paroxetine Hcl	Paroxetine Hcl	28	66	1980	2795.35		#					*
1104132927	Aleman Chinea	Ricardo	Loxahatchee	FL	12	Family Practice	S	Paroxetine Hcl	Paroxetine Hcl	37	69	2070	575.25	12	#					#
1104133594	Pena	Martha	Tampa	FL	12	Nurse Practitioner	S	Paroxetine Hcl	Paroxetine Hcl	47	103	3090	653.61	16		32	64	479.11	1920	#
1104134113	Moore	Joann	Providence	RI	44	Nurse Practitioner	S	Paroxetine Hcl	Paroxetine Hcl	14	14	416	68.34		*					*
1104135391	Abovian	Vigen	Glendale	CA	6	Family Practice	S	Paroxetine Hcl	Paroxetine Hcl	16	17	510	1345.76			16	17	1345.76	510	*
1104137058	Lemke	Shayna	Bridgton	ME	23	Family Practice	S	Paroxetine Hcl	Paroxetine Hcl	20	34	1020	264.13		#					*
1104138403	Goldberg	Jason	Erie	PA	42	Internal Medicine	S	Paroxetine Hcl	Paroxetine Hcl	12	12	360	107.03		*					*
1104138668	Ang	Yee Chuan	Springfield	MA	25	Internal Medicine	S	Paroxetine Hcl	Paroxetine Hcl	15	33	990	165.72		#					*
1104138676	Dejesus	Felicia	Lancaster	PA	42	Psychiatry	S	Paroxetine Hcl	Paroxetine Hcl	11	11	304	67.44			0	0	0	0	#
1104139005	Pero	Heather	Albion	NY	36	Nurse Practitioner	S	Paroxetine Hcl	Paroxetine Hcl	13	13	390	58.85		*					*
1104139054	Krofta	Kyla	Seattle	WA	53	Family Practice	S	Paroxetine Hcl	Paroxetine Hcl	17	27	746	188.48		#					*
1104139450	Di Cicco	Erica	Pontiac	MI	26	Internal Medicine	S	Paroxetine Hcl	Paroxetine Hcl	29	29.9	860	230.81			29	29.9	230.81	860	*
1104141126	Hilgeman	Brian	Milwaukee	WI	55	Internal Medicine	S	Paroxetine Hcl	Paroxetine Hcl	12	24	720	225.79			12	24	225.79	720	*
1104141753	Ray	Anne	Los Altos	CA	6	Family Practice	S	Paroxetine Hcl	Paroxetine Hcl	17	17	510	133.78			17	17	133.78	510	*
1104143072	Jackson	Keegan	Juneau	AK	2	Family Practice	S	Paroxetine Hcl	Paroxetine Hcl	12	12	360	213.42			12	12	213.42	360	*
1104143528	Fuerst	Matthew	Delaware	OH	39	Internal Medicine	S	Paroxetine Hcl	Paroxetine Hcl	22	49.9	1497	292.25	12	#					#
1104144781	Bains	Manmeet	Racine	WI	55	Family Practice	S	Paroxetine Hcl	Paroxetine Hcl	11	13	344	358.7		*					*
1104145283	Ivester	Anna	Stockton	CA	6	Family Practice	S	Paroxetine Hcl	Paroxetine Hcl	16	22	660	115.49		*					*
1104145911	Twist	Katherine	Lexington	KY	21	Internal Medicine	S	Paroxetine Hcl	Paroxetine Hcl	11	12	360	45.87			11	12	45.87	360	*
1104147008	Garvey	Timothy	Los Angeles	CA	6	Psychiatry	S	Paroxetine Hcl	Paroxetine Hcl	13	29	857	324.17		#					*
1104147511	Sanchez	Joel	Ionia	MI	26	Psychiatry	S	Paroxetine Hcl	Paroxetine Hcl	12	12	360	132.84			0	0	0	0	#
1104147685	Cook	Caroline	Langhorne	PA	42	Family Practice	S	Paroxetine Hcl	Paroxetine Hcl	26	52	1540	644.78			26	52	644.78	1540	*
1104148626	Gent	Matthew	Clinton	TN	47	Nurse Practitioner	S	Paroxetine Hcl	Paroxetine Hcl	26	40	1200	253.46			13	25	116.69	750	*
1104148634	Oeth	Melody	Mount Vernon	IN	18	Nurse Practitioner	S	Paroxetine Hcl	Paroxetine Hcl	11	11	330	47.63			11	11	47.63	330	*
1104148956	Vainrub	Bernardo	Aventura	FL	12	Internal Medicine	S	Paroxetine Hcl	Paroxetine Hcl	11	19	570	120.56			11	19	120.56	570	*
1104149731	Buras	Elizabeth	Abita Springs	LA	22	Nurse Practitioner	S	Paroxetine Hcl	Paroxetine Hcl	22	32	960	880.77			22	32	880.77	960	*
1104150515	Medina	Gilberto	Los Angeles	CA	6	Family Practice	S	Paroxetine Hcl	Paroxetine Hcl	49	95	2850	945.03	14		37	67	440.13	2010	*
1104155761	North	Brent	Victorville	CA	6	Physician Assistant	S	Paroxetine Hcl	Paroxetine Hcl	12	26	780	169.81		*					*
1104156454	Cadena	Maria	Tampa	FL	12	Nurse Practitioner	S	Paroxetine Hcl	Paroxetine Hcl	27	47.1	1412	1598.82	12		13	29	159.35	870	*
1104156819	Baula	Marvin	Fairborn	OH	39	Psychiatry	S	Paroxetine Hcl	Paroxetine Hcl	14	18	540	182.26		*					*
1104159540	Cooper	Rebecca	Wallace	NC	37	Physician Assistant	S	Paroxetine Hcl	Paroxetine Hcl	29	45	1350	201.52			29	45	201.52	1350	*
1104163856	Sanders	David	Danbury	NC	37	Physician Assistant	S	Paroxetine Hcl	Paroxetine Hcl	23	31	930	228.15		#					*
1104168327	Hill	Michael	Bluff City	TN	47	Nurse Practitioner	S	Paroxetine Hcl	Paroxetine Hcl	40	72	2160	458.65			27	47	308.31	1410	*
1104168699	Aramide	Olayinka	Newark	NJ	34	Nurse Practitioner	S	Paroxetine Hcl	Paroxetine Hcl	82	82	2460	456.54	12		27	27	119.25	810	*
1104168699	Aramide	Olayinka	Newark	NJ	34	Nurse Practitioner	S	Paxil Cr	Paroxetine Hcl	20	20	600	3056.37			20	20	3056.37	600	*
1104168913	Strickland	Wendy	Chattanooga	TN	47	Nurse Practitioner	S	Paroxetine Hcl	Paroxetine Hcl	12	12	360	82.32			12	12	82.32	360	*
1104169895	Hardin	Kelly	De Queen	AR	5	Nurse Practitioner	S	Paroxetine Hcl	Paroxetine Hcl	13	29	870	139.47		*					*
1104170786	Lewis	Jewell	Louisville	KY	21	Nurse Practitioner	S	Paroxetine Hcl	Paroxetine Hcl	14	22	660	87.42		#					*
1104170885	Ward	Mariko	El Paso	TX	48	Nurse Practitioner	S	Paroxetine Hcl	Paroxetine Hcl	33	59	1731	333.24	11		33	59	333.24	1731		11
1104172188	Punjabi	Chitra	Philadelphia	PA	42	Internal Medicine	S	Paroxetine Hcl	Paroxetine Hcl	11	11	330	75.01			11	11	75.01	330	*
1104172592	Mullins	Lauren	Mt Sterling	KY	21	Nurse Practitioner	S	Paroxetine Hcl	Paroxetine Hcl	49	62	1830	1093.4	16		29	41	954.74	1230	*
1104175017	Wolfe	Karrie	Lancaster	OH	39	Nurse Practitioner	S	Paroxetine Hcl	Paroxetine Hcl	58	149	4470	892.43	21		58	149	892.43	4470		21
1104175520	Caceres	Ana	Hartford	CT	9	Nurse Practitioner	S	Paroxetine Hcl	Paroxetine Hcl	11	15	450	121.98			0	0	0	0	#
1104176478	Finley	Monica	Bangor	ME	23	Nurse Practitioner	S	Paroxetine Hcl	Paroxetine Hcl	14	14	227	62.15			14	14	62.15	227	*
1104177096	Rea	Roxanne	Gold Canyon	AZ	4	Physician Assistant	S	Paroxetine Hcl	Paroxetine Hcl	29	77	2308	399.73	11		29	77	399.73	2308		11
1104182799	Perez Garay	Estela	El Paso	TX	48	Family Practice	S	Paroxetine Hcl	Paroxetine Hcl	12	25	750	113.35			12	25	113.35	750	*
1104184159	Woodall	Meredith	Huntington	WV	54	Student in an Organized Health Care Education/Training Program	T	Paroxetine Hcl	Paroxetine Hcl	14	14	420	88.58			14	14	88.58	420	*
1104185651	Tonini	Jennifer	Fort Worth	TX	48	Student in an Organized Health Care Education/Training Program	T	Paroxetine Hcl	Paroxetine Hcl	22	27	810	325.96		#					*
1104187988	Sauvage	Maureen	Portland	ME	23	Internal Medicine	S	Paroxetine Hcl	Paroxetine Hcl	18	20	600	462			18	20	462	600	*
1104188747	Xia	Yun	Taunton	MA	25	Internal Medicine	S	Paroxetine Hcl	Paroxetine Hcl	21	29	870	208.84		#					*
1104189612	Kent	Anna	Chambersburg	PA	42	Family Practice	S	Paroxetine Hcl	Paroxetine Hcl	21	29	870	147.12			21	29	147.12	870	*
1104192053	Billings	Maggie	Bolivar	TN	47	Nurse Practitioner	S	Paroxetine Hcl	Paroxetine Hcl	18	18	540	106.51			0	0	0	0	#
1104192533	Regan	Carly	Kernersville	NC	37	Nurse Practitioner	S	Paroxetine Hcl	Paroxetine Hcl	11	15	450	123.4		*					*
1104194463	Gonzalez Campbell	Gusev	Kissimmee	FL	12	Family Practice	S	Paroxetine Hcl	Paroxetine Hcl	25	39	1170	645.64		#					*
1104195031	Polcher	Kelly	Fargo	ND	38	Nurse Practitioner	S	Paroxetine Hcl	Paroxetine Hcl	23	38.1	1142	1595.4			12	20	1519.55	599	*
1104195833	Anderson	Katie	Knoxville	TN	47	Physician Assistant	S	Paroxetine Hcl	Paroxetine Hcl	11	11	330	67.88		*					*
1104197029	Moloney	Margaret	Pennsville	NJ	34	Nurse Practitioner	S	Paroxetine Hcl	Paroxetine Hcl	13	21	613	1464.66		*					*
1104197979	Dobren	Marcela	Jacksonville	FL	12	Internal Medicine	S	Paroxetine Hcl	Paroxetine Hcl	23	45	1338	263.72			23	45	263.72	1338	*
1104199215	Clater	Angela	Louisville	KY	21	Nurse Practitioner	S	Paroxetine Hcl	Paroxetine Hcl	19	19	570	85.39		*					*
1104212869	Baker	Benjamin	Griffin	GA	13	Nurse Practitioner	S	Paroxetine Hcl	Paroxetine Hcl	13	17	510	123.11		*					*
1104213719	Sanderbeck	Tracey	Tampa	FL	12	Nurse Practitioner	S	Paroxetine Hcl	Paroxetine Hcl	11	11	307	94.27		*					*
1104221597	Gamez Pardo	Elizabeth	Miami Lakes	FL	12	Nurse Practitioner	S	Paroxetine Hcl	Paroxetine Hcl	35	35	1050	260.99			35	35	260.99	1050	*
1104226547	Golik	Vincent	Irwin	PA	42	Nurse Practitioner	S	Paroxetine Hcl	Paroxetine Hcl	15	15	450	107.99		*					*
1104230598	Johnson	Melissa	Murray	KY	21	Nurse Practitioner	S	Paroxetine Hcl	Paroxetine Hcl	22	46	1380	267.83		#					*
1104233923	Dedeaux	Jeremy	Zachary	LA	22	Nurse Practitioner	S	Paroxetine Hcl	Paroxetine Hcl	23	29	870	157.04			23	29	157.04	870	*
1104234574	Alvarez	Lydia Corazon	Chandler	AZ	4	Nurse Practitioner	S	Paroxetine Hcl	Paroxetine Hcl	20	20	600	108.92			0	0	0	0	#
1104238096	Mizner	Alicia	Yutan	NE	31	Internal Medicine	S	Paroxetine Hcl	Paroxetine Hcl	12	12	360	41.02			12	12	41.02	360	*
1104239417	Toven	Justine	Du Bois	PA	42	Physician Assistant	S	Paroxetine Hcl	Paroxetine Hcl	22	40	1154	175.83		#					*
1104243096	Eike	Nikita	Chambersburg	PA	42	Psychiatry	S	Paroxetine Hcl	Paroxetine Hcl	31	31	930	172.5			0	0	0	0	#
1104243831	Wilson	Tanyaneka	Meridian	MS	28	Nurse Practitioner	S	Paroxetine Hcl	Paroxetine Hcl	19	35	1050	241.8		#					*
1104248798	Mahatha	Hazel	Palatka	FL	12	Nurse Practitioner	S	Paroxetine Hcl	Paroxetine Hcl	48	48	1260	740.09		*					*
1104249275	Daniels	Megan	Enid	OK	40	Physician Assistant	S	Paroxetine Hcl	Paroxetine Hcl	19	35	1050	180.5		#					*
1104250042	Lawson	Jennifer	Tuscumbia	AL	1	Nurse Practitioner	S	Paroxetine Hcl	Paroxetine Hcl	20	32	960	1055.64		#					*
1104254572	Watts	Roberta	Columbus	OH	39	Nurse Practitioner	S	Paroxetine Hcl	Paroxetine Hcl	11	11	330	77		*					*
1104260496	Armerding	Nathan	Spokane	WA	53	Family Practice	S	Paroxetine Hcl	Paroxetine Hcl	22	22.1	662	132.57		#					*
1104261916	Surrency	Holly	Aiken	SC	45	Registered Nurse	T	Paroxetine Hcl	Paroxetine Hcl	18	32	960	908.47			18	32	908.47	960	*
1104263169	Barrows	Steven	Mansfield	PA	42	Family Practice	S	Paroxetine Hcl	Paroxetine Hcl	11	11	330	96.88			0	0	0	0	#
1104265529	Siegler	James	Philadelphia	PA	42	Internal Medicine	S	Paroxetine Hcl	Paroxetine Hcl	13	13	390	39.13			0	0	0	0	#
1104266022	Short	Karen	Louisa	KY	21	Nurse Practitioner	S	Paroxetine Hcl	Paroxetine Hcl	22	22	660	121.66		*					*
1104267806	Vanderkolk	Corianne	Linton	IN	18	Physician Assistant	S	Paroxetine Hcl	Paroxetine Hcl	23	31	930	110.23		#					*
1104268184	Lockhart	Chalsey	Lakeland	FL	12	Physician Assistant	S	Paroxetine Hcl	Paroxetine Hcl	15	27	810	307.08		#					*
1104800044	Byrkit	Gretchen	Decatur	IL	17	Obstetrics/Gynecology	S	Brisdelle	Paroxetine Mesylate	12	12	360	1933.18			12	12	1933.18	360	*
1104800267	Johnson	Chris	Minnetrista	MN	27	Family Practice	S	Paroxetine Hcl	Paroxetine Hcl	104	104	3077	2175.66	14		104	104	2175.66	3077		14
1104800366	Frantz	Linda	Dunmore	PA	42	Internal Medicine	S	Paroxetine Hcl	Paroxetine Hcl	17	21	630	110.7			17	21	110.7	630	*
1104800481	Floreno	John	Warren	MI	26	Internal Medicine	S	Paroxetine Hcl	Paroxetine Hcl	19	57	1710	187.17			19	57	187.17	1710	*
1104800572	Kaplan	Lawrence	Lawrenceville	GA	13	Internal Medicine	S	Paroxetine Hcl	Paroxetine Hcl	22	24	720	220.03			22	24	220.03	720	*
1104800721	Patel	Sangita	Wautoma	WI	55	Psychiatry	S	Paroxetine Hcl	Paroxetine Hcl	20	20	549	153.07		#					*
1104800796	Singh	Sabina	Green Bay	WI	55	Family Practice	S	Paroxetine Hcl	Paroxetine Hcl	16	34	1020	110.27		#					*
1104800846	Monlezun	Tina	Lake Arthur	LA	22	Nurse Practitioner	S	Paroxetine Hcl	Paroxetine Hcl	21	21	630	85.24		#					*
1104800945	Mayer	Anita	Scottsdale	AZ	4	Internal Medicine	S	Paroxetine Hcl	Paroxetine Hcl	21	47	1410	256.65			21	47	256.65	1410	*
1104801273	Vazquez-Maldonado	Jose	Catano	PR	72	Psychiatry	S	Paroxetine Hcl	Paroxetine Hcl	543	553	16530	22392.7	85		120	124	6359.85	3720		24
1104801638	Balder	Timothy	Stillwater	MN	27	Family Practice	S	Paroxetine Hcl	Paroxetine Hcl	11	33	990	668.51			11	33	668.51	990	*
1104801653	Snow	Craig	Melbourne	FL	12	Family Practice	S	Paroxetine Hcl	Paroxetine Hcl	33	55	1650	500.55			33	55	500.55	1650	*
1104801877	Charles	John	Green Bay	WI	55	Psychiatry	S	Paroxetine Hcl	Paroxetine Hcl	175	232.5	6972	6719.51	24		67	96.5	4345.94	2894	*
1104801893	Pickrell	Lori	Oklahoma City	OK	40	Internal Medicine	S	Paroxetine Hcl	Paroxetine Hcl	27	45	1350	362.11			27	45	362.11	1350	*
1104801943	Newman	Glenn	Chattanooga	TN	47	Internal Medicine	S	Paroxetine Hcl	Paroxetine Hcl	20	38	1140	146.22			20	38	146.22	1140	*
1104801984	Malkovits	Vincent	East Liverpool	OH	39	Family Practice	S	Paroxetine Hcl	Paroxetine Hcl	53	75	2250	493.98		#					*
1104802065	Diaz Sojo	Omar	Carolina	PR	72	General Practice	S	Paroxetine Hcl	Paroxetine Hcl	15	15	450	224.64		#					*
1104802271	Bachstein	James	Lebanon	TN	47	Family Practice	S	Paroxetine Hcl	Paroxetine Hcl	18	38	1122	1159.23		#					*
1104802495	Dupre	Michael	Pell City	AL	1	Family Practice	S	Paroxetine Hcl	Paroxetine Hcl	180	245.4	7326	2687.08	33		141	199	2368.68	5935	#
1104802594	Greene	David	Berea	KY	21	Internal Medicine	S	Paroxetine Hcl	Paroxetine Hcl	16	16	480	91.74		*					*
1104802651	Hanley	Patrick	Jim Thorpe	PA	42	Internal Medicine	S	Paroxetine Hcl	Paroxetine Hcl	25	25	750	184.79			12	12	94.8	360	*
1104802834	Rios Lluberas	Arlia	Bayamon	PR	72	General Practice	S	Paroxetine Hcl	Paroxetine Hcl	11	17	510	124.73			11	17	124.73	510	*
1104802982	Zavala	Walter	Deltona	FL	12	Internal Medicine	S	Paroxetine Hcl	Paroxetine Hcl	83	145	4350	2324.73	18		65	119	2180.78	3570	#
1104803030	Oswiecimski	Paul	Palos Heights	IL	17	Internal Medicine	S	Paroxetine Hcl	Paroxetine Hcl	25	35	1050	2360.19			25	35	2360.19	1050	*
1104803113	Reyes	Victor	Caguas	PR	72	Internal Medicine	S	Paroxetine Hcl	Paroxetine Hcl	96	108	3240	1070.27	20		66	78	637.04	2340	#
1104803253	Ceruzzi	Diane	Pocomoke	MD	24	Family Practice	S	Paroxetine Hcl	Paroxetine Hcl	32	36	1080	289.76		*					*
1104803303	Laird	Alan	Orange City	IA	19	Family Practice	S	Paroxetine Hcl	Paroxetine Hcl	64	92	2142	410.47		#					*
1104803683	Nachman	Mark	Santa Monica	CA	6	Nephrology	S	Paroxetine Hcl	Paroxetine Hcl	36	80	2400	380.09			36	80	380.09	2400	*
1104803691	Agsten	Sarah	Roseburg	OR	41	Family Practice	S	Paroxetine Hcl	Paroxetine Hcl	43	73	2147	565.99			21	47	392.63	1367	*
1104803733	Hershman	Lloyd	Miami	FL	12	Pediatric Medicine	S	Paroxetine Hcl	Paroxetine Hcl	14	32	960	189.52			14	32	189.52	960	*
1104804327	Collins	Albert	Hornell	NY	36	General Surgery	S	Paroxetine Hcl	Paroxetine Hcl	17	27	810	99.51			17	27	99.51	810	*
1104804749	Hernandez Rodriquez	Raul	Juncos	PR	72	General Practice	T	Paroxetine Hcl	Paroxetine Hcl	34	34	1020	247.74			34	34	247.74	1020	*
1104804764	Jack	Robert	Franklin	TN	47	Psychiatry	S	Paroxetine Hcl	Paroxetine Hcl	11	15	392	84.73			11	15	84.73	392	*
1104804814	Marcuzzi	Mary	Barboursville	WV	54	Family Practice	S	Paroxetine Hcl	Paroxetine Hcl	25	45	1350	245.18			25	45	245.18	1350	*
1104805126	Manahan	Ferdinand	Scranton	PA	42	Internal Medicine	S	Paroxetine Hcl	Paroxetine Hcl	12	12	360	65.88			12	12	65.88	360	*
1104805282	Labudde	Deborah	Bloomer	WI	55	Physician Assistant	S	Paroxetine Hcl	Paroxetine Hcl	28	48	1440	294.55		#					*
1104805340	Wood	Richard	Albert Lea	MN	27	Nurse Practitioner	S	Paroxetine Hcl	Paroxetine Hcl	29	29	794	297.77			29	29	297.77	794	*
1104805423	Bartels	William	Canfield	OH	39	Family Practice	S	Paroxetine Hcl	Paroxetine Hcl	53	83	2478	569.2	11		53	83	569.2	2478		11
1104805464	Wintzer	Christopher	Tucson	AZ	4	Family Practice	S	Paroxetine Hcl	Paroxetine Hcl	75	107	3210	625.8	18	#					#
1104805712	Gudi	Madhav	Brooklyn	NY	36	Internal Medicine	S	Paroxetine Hcl	Paroxetine Hcl	88	108	3240	984.63	13	#					#
1104805761	Oswiecimski	Margaret	Palos Heights	IL	17	Internal Medicine	S	Paroxetine Hcl	Paroxetine Hcl	54	70	2100	371.31			54	70	371.31	2100	*
1104805928	Gramley	Grace	Wilmington	NC	37	Internal Medicine	S	Paroxetine Hcl	Paroxetine Hcl	13	15	450	71.95			13	15	71.95	450	*
1104805936	Kelter	Robert	Brooklyn	NY	36	Internal Medicine	S	Paroxetine Hcl	Paroxetine Hcl	56	58	1740	432.37			56	58	432.37	1740	*
1104806058	Lucas	Mei-Lai	San Francisco	CA	6	Internal Medicine	S	Paroxetine Hcl	Paroxetine Hcl	27	49	1470	363.21			27	49	363.21	1470	*
1104806116	Keith	Katherine	Berrien Springs	MI	26	Internal Medicine	S	Paroxetine Hcl	Paroxetine Hcl	22	42	1260	226.77		*					*
1104806173	Mayer	Bruce	Williamsburg	VA	51	Family Practice	S	Paroxetine Hcl	Paroxetine Hcl	28	58	1740	481.53		#					*
1104806330	Lane	Francesca	Auburn	CA	6	Family Practice	S	Paroxetine Hcl	Paroxetine Hcl	19	62	1860	516.75		#					*
1104806413	Hale	John	Union City	TN	47	Family Practice	S	Paroxetine Hcl	Paroxetine Hcl	53	83	2472	1659.17	11		38	68	1526.04	2022	*
1104806421	Lee	Don	Glendale	CA	6	Cardiology	S	Paroxetine Hcl	Paroxetine Hcl	62	92	2760	599.44	24		62	92	599.44	2760		24
1104806470	Snyder	Barry	Fairmount City	PA	42	Family Practice	S	Paroxetine Hcl	Paroxetine Hcl	85	85	2550	670.91			85	85	670.91	2550	*
1104806728	Townsend	Frederick	Alexandria	MN	27	Internal Medicine	S	Paroxetine Hcl	Paroxetine Hcl	79	107	3147	530.69	15		64	90	445.56	2637	#
1104806876	Gross	David	Delray Beach	FL	12	Psychiatry & Neurology	T	Paroxetine Hcl	Paroxetine Hcl	26	42	1260	377.23		*					*
1104806967	Jackson	Samantha	Hobart	OK	40	Family Practice	S	Paroxetine Hcl	Paroxetine Hcl	180	232.2	6944	2807.34	32		150	178.2	2532.95	5324	#
1104807106	Green	Howard	Great Neck	NY	36	Psychiatry	S	Paroxetine Hcl	Paroxetine Hcl	17	32	937	366.47		#					*
1104807114	Parman	Christopher	Woodstock	GA	13	Family Practice	S	Paroxetine Hcl	Paroxetine Hcl	18	42.5	1259	444.11			18	42.5	444.11	1259	*
1104807189	Gallo	Heidi	Louisville	KY	21	Nurse Practitioner	S	Paroxetine Hcl	Paroxetine Hcl	22	26	780	162.02		*					*
1104807247	Schlaen	Brenda	Binghamton	NY	36	Family Practice	S	Paroxetine Hcl	Paroxetine Hcl	33	79	2370	1695.51		#					*
1104807452	Mills	Mark	Lansing	MI	26	Internal Medicine	S	Paroxetine Hcl	Paroxetine Hcl	45	79	2370	1676.65			45	79	1676.65	2370	*
1104807635	Paige	Tamon	Joplin	MO	29	Psychiatry	S	Paroxetine Hcl	Paroxetine Hcl	41	61	1699	410.02			18	34	187.65	1020	*
1104807908	Nocek	Cynthia	Salem	OR	41	Internal Medicine	T	Paroxetine Hcl	Paroxetine Hcl	54	68.2	2045	430.22			54	68.2	430.22	2045	*
1104807973	Tackabury	Daniel	North Branch	MI	26	Family Practice	S	Paroxetine Hcl	Paroxetine Hcl	48	122	3660	866.83	12	#					*
1104807981	Smith	Neil	Lawrence	NY	36	Family Practice	S	Paroxetine Hcl	Paroxetine Hcl	32	40	1133	440.42		#					*
1104808088	Cuthbertson	Bret	Cullman	AL	1	Internal Medicine	S	Paroxetine Hcl	Paroxetine Hcl	14	20	600	72.97			14	20	72.97	600	*
1104808138	Obrien	Austin	Lowell	MA	25	Family Practice	S	Paroxetine Hcl	Paroxetine Hcl	17	21	630	224.37		#					*
1104808153	Rosario	Cristobal	Palm Harbor	FL	12	Internal Medicine	S	Paroxetine Hcl	Paroxetine Hcl	118	189	5668	1389.17	24		59	97	565.38	2910		13
1104808252	Wymer	Eric	Camby	IN	18	Internal Medicine	S	Paroxetine Hcl	Paroxetine Hcl	127	195	5830	1129.71	27		127	195	1129.71	5830		27
1104808344	Matunis	Suzanne	Cincinnati	OH	39	Family Practice	S	Paroxetine Hcl	Paroxetine Hcl	13	25	735	410.47		*					*
1104808443	Wong	Anthony	Irvine	CA	6	Internal Medicine	S	Paroxetine Hcl	Paroxetine Hcl	39	79	2371	465.43	14	#					#
1104808476	Atkins	James	Goldsboro	NC	37	Hematology/Oncology	S	Paroxetine Hcl	Paroxetine Hcl	15	23	690	126.81		*					*
1104808534	Kammer	C Scott	Forest Lake	MN	27	Family Practice	S	Paroxetine Hcl	Paroxetine Hcl	11	33	990	187.36			11	33	187.36	990	*
1104808765	Chhibber	Suparna	Houston	TX	48	Family Practice	S	Paroxetine Hcl	Paroxetine Hcl	15	34	1020	147.77			15	34	147.77	1020	*
1104808880	Miller	J	Berlin	OH	39	Family Practice	S	Paroxetine Hcl	Paroxetine Hcl	65	88	2640	727.32	12	#					*
1104808906	Byrd	Leann	Jefferson City	TN	47	Family Practice	S	Paroxetine Hcl	Paroxetine Hcl	61	109	3270	691.1	13		49	83	585.39	2490	*
1104809029	Kurstedt	Sarah	Galax	VA	51	Physician Assistant	S	Paroxetine Hcl	Paroxetine Hcl	24	26	780	143.72		*					*
1104809078	Somogyi	Anthony	Bayside	NY	36	Internal Medicine	S	Paroxetine Hcl	Paroxetine Hcl	27	55	1650	528.99			27	55	528.99	1650	*
1104809565	Carlson	Karen	Boston	MA	25	Internal Medicine	S	Paroxetine Hcl	Paroxetine Hcl	13	29	870	221.26		*					*
1104809581	Joseph	Nancy	West Milford	WV	54	Family Practice	S	Paroxetine Hcl	Paroxetine Hcl	46	56	1680	336.7			35	41	222.74	1230	*
1104810092	Labbadia	Francesco	Martinsville	NJ	34	Family Practice	S	Paroxetine Hcl	Paroxetine Hcl	31	63	1890	1672.87		#					*
1104810332	Bentze	Nicole	Bradenton	FL	12	Family Practice	S	Paroxetine Hcl	Paroxetine Hcl	12	12	360	48			12	12	48	360	*
1104810381	Schlyer	Arthur	New Port Richey	FL	12	Family Practice	S	Paroxetine Hcl	Paroxetine Hcl	11	19	570	215.88			11	19	215.88	570	*
1104810472	Kloeris	Steven	Webster	TX	48	Family Practice	S	Paroxetine Hcl	Paroxetine Hcl	11	25	750	172.09		*					*
1104810704	Mckee	William	Dyersburg	TN	47	Internal Medicine	S	Paroxetine Hcl	Paroxetine Hcl	55	120	3600	3080.6	16		55	120	3080.6	3600		16
1104810803	Samuel	Vijaya	Overland Park	KS	20	Internal Medicine	S	Paroxetine Hcl	Paroxetine Hcl	30	44	1320	474.67			30	44	474.67	1320	*
1104810860	Leary	Mary Ann	Eagleville	PA	42	Family Practice	S	Paroxetine Hcl	Paroxetine Hcl	72	119.5	3585	2100.32	13	#					#
1104810936	Osorio	Jorge	Newark	NJ	34	Internal Medicine	S	Paroxetine Hcl	Paroxetine Hcl	27	27	810	658.47			27	27	658.47	810	*
1104810944	Depner	Christopher	Wellsville	NY	36	Family Practice	S	Paroxetine Hcl	Paroxetine Hcl	93	117	3474	1038.3	18		76	88	848.12	2604	#
1104811058	Boyer	Aaron	Holloman Afb	NM	35	Family Practice	S	Paroxetine Hcl	Paroxetine Hcl	36	48	1400	369.28			36	48	369.28	1400	*
1104811215	Moore	Jill	Vassar	MI	26	Nurse Practitioner	S	Paroxetine Hcl	Paroxetine Hcl	14	18	540	103.9		#					*
1104811223	Stern	Darryl	Skokie	IL	17	Family Practice	S	Paroxetine Hcl	Paroxetine Hcl	15	45	1350	192.21			15	45	192.21	1350	*
1104811249	Banks	Marshall	Jackson	TN	47	Internal Medicine	S	Paroxetine Hcl	Paroxetine Hcl	51	59	1770	380.81			37	45	324.97	1350	*
1104811306	Barrios	Gerard	Coral Gables	FL	12	Cardiology	S	Paroxetine Hcl	Paroxetine Hcl	86	122.3	3670	709.7	17		86	122.3	709.7	3670		17
1104811330	Stuart	Patrick	Fresno	CA	6	Family Practice	S	Paroxetine Hcl	Paroxetine Hcl	21	53	1590	292.84			21	53	292.84	1590	*
1104811454	Cohen	Rona	Feasterville	PA	42	Psychiatry	S	Paroxetine Hcl	Paroxetine Hcl	47	71.8	2155	1713.74			35	59.8	1660.94	1795	*
1104811595	Wasserman	Gary	Manchester	NH	33	Obstetrics/Gynecology	S	Paroxetine Hcl	Paroxetine Hcl	12	12	360	60.55			12	12	60.55	360	*
1104811637	Barancyk	Snezana	St John	IN	18	Nurse Practitioner	S	Paroxetine Hcl	Paroxetine Hcl	21	53	1590	353.13		#					*
1104811645	Kraman-Roach	Lillian	Dover	DE	10	Psychiatry	S	Paroxetine Hcl	Paroxetine Hcl	16	16	480	104.69		*					*
1104811777	Rockenberger	Valerie	East Palestine	OH	39	Internal Medicine	S	Paroxetine Hcl	Paroxetine Hcl	50	82.4	2468	668.23		#					*
1104811827	Lau	Letitia	West Hollywood	CA	6	Anesthesiology	S	Paroxetine Hcl	Paroxetine Hcl	11	11	330	48.45			11	11	48.45	330	*
1104811850	Byrd	Kathryn	Colleyville	TX	48	Family Practice	S	Paroxetine Hcl	Paroxetine Hcl	30	60	1800	1215.92			30	60	1215.92	1800	*
1104812056	Livani	Asdollah	Bradenton	FL	12	Family Practice	S	Paroxetine Hcl	Paroxetine Hcl	45	64	1824	384.9		#					*
1104812304	Bantug	Rogelio	Sistersville	WV	54	General Surgery	S	Paroxetine Hcl	Paroxetine Hcl	68	98	2929	1990.88	11		57	87	1942.48	2599	*
1104812353	Lorenz	John	Evansville	IN	18	Psychiatry	S	Paroxetine Hcl	Paroxetine Hcl	32	32	871	1912.46			0	0	0	0	#
1104812387	Bell	Anita	Albany	GA	13	Internal Medicine	S	Paroxetine Hcl	Paroxetine Hcl	43	61	1830	323.33			43	61	323.33	1830	*
1104812544	Spedale	Sandra	Marrero	LA	22	Internal Medicine	S	Paroxetine Hcl	Paroxetine Hcl	13	31	930	176.47			13	31	176.47	930	*
1104812619	Mcauley	John	Clarksville	AR	5	Family Practice	S	Paroxetine Hcl	Paroxetine Hcl	17	26	780	152.44		*					*
1104812783	Kahl	Tracy	Onawa	IA	19	Family Practice	S	Paroxetine Hcl	Paroxetine Hcl	43	59	1752	432.01		#					*
1104812833	Ivanova	Ana	Yorba Linda	CA	6	General Practice	S	Paroxetine Hcl	Paroxetine Hcl	53	86.2	2549	1337.39	13		53	86.2	1337.39	2549		13
1104813054	Alexander	Beena	Riverdale	NY	36	Internal Medicine	S	Paroxetine Hcl	Paroxetine Hcl	84	84	2421	902.64			84	84	902.64	2421	*
1104813443	Engel	Allan	Newton Lower Falls	MA	25	Internal Medicine	S	Paroxetine Hcl	Paroxetine Hcl	16	22	660	218.52			16	22	218.52	660	*
1104813443	Engel	Allan	Newton Lower Falls	MA	25	Internal Medicine	S	Paxil Cr	Paroxetine Hcl	12	12	360	1922.11			12	12	1922.11	360	*
1104813492	Singer	Francis	Hillsborough	NC	37	Family Practice	S	Paroxetine Hcl	Paroxetine Hcl	26	38	1140	192.93		#					*
1104813609	Alexander	Harold	Las Cruces	NM	35	Psychiatry	S	Paroxetine Hcl	Paroxetine Hcl	32	50	1500	343.82		*					*
1104813997	Aycock	Sharon	Peoria	IL	17	Physician Assistant	S	Paroxetine Hcl	Paroxetine Hcl	38	68	2025	625.56			26	56	532.73	1665	*
1104814037	Holtry	Lance	El Dorado Hills	CA	6	Family Practice	S	Paroxetine Hcl	Paroxetine Hcl	22	30	874	476.16		#					*
1104814581	Garcia-Arteaga	Jorge	Miami	FL	12	Physician Assistant	S	Paroxetine Hcl	Paroxetine Hcl	66	72	2160	444.91	13		66	72	444.91	2160		13
1104814870	Rees	Peter	Haverhill	MA	25	Family Practice	S	Paroxetine Hcl	Paroxetine Hcl	46	74	2220	495.42			46	74	495.42	2220	*
1104814912	Cook	J.	Chicago	IL	17	Family Practice	S	Paroxetine Hcl	Paroxetine Hcl	28	32.3	966	259.97		*					*
1104814946	Pritts	Clark	Shallotte	NC	37	Family Practice	S	Paroxetine Hcl	Paroxetine Hcl	22	34	1020	237.04		*					*
1104815125	Holm	Leo	Overton	TX	48	Family Practice	S	Paroxetine Hcl	Paroxetine Hcl	43	57	1710	351.05		#					*
1104815141	Jamison	Sharon	Taylorsville	KY	21	Nurse Practitioner	S	Paroxetine Hcl	Paroxetine Hcl	62	64	1920	472.85	12		36	36	299.91	1080	*
1104815208	Connolly	Brian	Birmingham	MI	26	Psychiatry	S	Paroxetine Hcl	Paroxetine Hcl	18	54	1620	935.48			18	54	935.48	1620	*
1104815356	Feinstein	Steven	Radnor	PA	42	Internal Medicine	S	Paroxetine Hcl	Paroxetine Hcl	22	43.8	1290	2417.8			22	43.8	2417.8	1290	*
1104815398	Buchanan	Stephen	Framingham	MA	25	Family Practice	S	Paroxetine Hcl	Paroxetine Hcl	14	16	454	147.13		*					*
1104815455	Merold	Vicki	Pensacola	FL	12	Nurse Practitioner	S	Paroxetine Hcl	Paroxetine Hcl	42	60	1800	381.17		*					*
1104815539	O'brien	Carolyn	Franklin	MA	25	Nurse Practitioner	S	Paroxetine Hcl	Paroxetine Hcl	24	24	619	192.93			24	24	192.93	619	*
1104815554	Pandit	Mukul	Cleveland	OH	39	Internal Medicine	S	Paroxetine Hcl	Paroxetine Hcl	27	27.2	728	569.88		*					*
1104815695	Sgalia	Arthur	Hopedale	MA	25	Internal Medicine	S	Paroxetine Hcl	Paroxetine Hcl	17	27	810	187.39		#					*
1104815851	Vanduyne	Frederick	Flint	MI	26	Family Practice	S	Paroxetine Hcl	Paroxetine Hcl	13	35	1050	1703.57		*					*
1104816198	Buersmeyer	Patricia	Nampa	ID	16	Internal Medicine	S	Paroxetine Hcl	Paroxetine Hcl	27	39	1170	245.81		#					*
1104816255	Chang	Bayard	Sacramento	CA	6	Internal Medicine	S	Paroxetine Hcl	Paroxetine Hcl	43	71	2130	362.64			43	71	362.64	2130	*
1104816321	Shade	William	Zanesville	OH	39	Internal Medicine	S	Paroxetine Hcl	Paroxetine Hcl	83	133	3654	2019.13	17	#					#
1104816487	George	Kevin	Colonie	NY	36	Psychiatry	S	Paroxetine Hcl	Paroxetine Hcl	67	93	2790	3920.32	13		12	34	1437.23	1020	*
1104816735	Bullard	Arlean	Houston	TX	48	Family Practice	S	Paroxetine Hcl	Paroxetine Hcl	23	41	1230	270.33			23	41	270.33	1230	*
1104816859	Arrick	Ronald	Portsmouth	OH	39	Internal Medicine	S	Paroxetine Hcl	Paroxetine Hcl	116	188.2	5567	1241.72	17	#					#
1104817030	Duffey	Benjamin	Pawleys Island	SC	45	Family Practice	S	Paroxetine Hcl	Paroxetine Hcl	18	54	1620	1296.66			18	54	1296.66	1620	*
1104817212	Pamfilie	Jennifer	Barberton	OH	39	Family Practice	S	Paroxetine Hcl	Paroxetine Hcl	29	55	1650	450.14		#					*
1104817451	Eypper	George	Worcester	MA	25	Internal Medicine	S	Paroxetine Hcl	Paroxetine Hcl	20	42	1260	155.02		#					*
1104817659	Vore	Vernon	Ashland	OH	39	Family Practice	S	Paroxetine Hcl	Paroxetine Hcl	49	57.1	1645	447			28	36.1	236.54	1015	*
1104817774	Boeck	Karin	Kimball	TN	47	Family Practice	S	Paroxetine Hcl	Paroxetine Hcl	46	78	2340	391.28			35	67	347.28	2010	*
1104817782	Stoltzfus	Eric	Farmington	NM	35	Psychiatry	S	Paroxetine Hcl	Paroxetine Hcl	19	19	570	98.51		*					*
1104817907	Harrell	Henry	Nashville	TN	47	Internal Medicine	S	Paroxetine Hcl	Paroxetine Hcl	48	70	2094	331.94			48	70	331.94	2094	*
1104817980	Kerschen	Joseph	Whitehall	MI	26	Family Practice	S	Paroxetine Hcl	Paroxetine Hcl	11	11	330	33.11			0	0	0	0	#
1104818004	Plavner	Victor	Arnold	MD	24	Family Practice	S	Paroxetine Hcl	Paroxetine Hcl	24	68	2040	702.37			24	68	702.37	2040	*
1104818590	Wang	Qingping	Lansing	MI	26	Internal Medicine	S	Paroxetine Hcl	Paroxetine Hcl	12	12	360	109.2			12	12	109.2	360	*
1104818756	Gray	Jerry	Windber	PA	42	Internal Medicine	S	Paroxetine Hcl	Paroxetine Hcl	32	42	1260	1370.54		#					*
1104818806	Mason-Woodard	Michelle	Lincolnton	GA	13	Family Practice	S	Paroxetine Hcl	Paroxetine Hcl	68	74	2220	581.93			15	19	140.21	570	*
1104819010	Zaltsman	Helen	Brooklyn	NY	36	Internal Medicine	S	Paroxetine Hcl	Paroxetine Hcl	16	16	480	84.62			16	16	84.62	480	*
1104819283	Matsko	Robert	Marysville	PA	42	Family Practice	S	Paroxetine Hcl	Paroxetine Hcl	16	34	1020	158.47		*					*
1104819622	Larsen	Jeff	River Falls	WI	55	Internal Medicine	S	Paroxetine Hcl	Paroxetine Hcl	48	86	2580	445.24		#					*
1104819697	Kavanaugh	Kenneth	Sandwich	IL	17	Family Practice	S	Paroxetine Hcl	Paroxetine Hcl	38	78	2302	754.04			38	78	754.04	2302	*
1104819853	De Sena	Mary	Winter Haven	FL	12	Family Practice	S	Paroxetine Hcl	Paroxetine Hcl	84	154	4620	1786.87	22		72	118	1548.5	3540	#
1104819887	Mosemann	Luke	Orleans	IN	18	Family Practice	S	Paroxetine Hcl	Paroxetine Hcl	37	37	1084	449.14		#					*
1104819945	Nguyen	Hung	Reseda	CA	6	Family Practice	S	Paroxetine Hcl	Paroxetine Hcl	27	34	1020	247.84		#					*
1104820018	Kropf	Mark	Port Jefferson	NY	36	Internal Medicine	S	Paroxetine Hcl	Paroxetine Hcl	22	47	1410	181.45		#					*
1104820059	Macabobby	Thomas	Boardman	OH	39	Family Practice	S	Paroxetine Hcl	Paroxetine Hcl	16	26	780	292.18			16	26	292.18	780	*
1104820125	Baron	Michael	Stone Mountain	GA	13	Family Practice	S	Paroxetine Hcl	Paroxetine Hcl	26	60	1785	455.78			26	60	455.78	1785	*
1104820133	Mcconville	Robert	Sanford	NC	37	Family Practice	S	Paroxetine Hcl	Paroxetine Hcl	85	144	4320	5509.67	19		64	111	685.73	3330	#
1104820463	Anan	Thomas	South Lyon	MI	26	Family Practice	S	Paroxetine Hcl	Paroxetine Hcl	36	36.7	1095	353.92			36	36.7	353.92	1095	*
1104820489	Lemke	Luke	Columbus	NE	31	Family Practice	S	Paroxetine Hcl	Paroxetine Hcl	49	89	2596	1168.17			37	77	1120.17	2236	*
1104820687	Fockler	Craig	Johnstown	PA	42	Family Practice	S	Paroxetine Hcl	Paroxetine Hcl	108	108	2918	2018.99	11		92	92	1779.67	2438	*
1104820729	Singh	Tejinder	Upland	CA	6	Internal Medicine	S	Paroxetine Hcl	Paroxetine Hcl	25	39	1140	252.92			25	39	252.92	1140	*
1104820869	Wittmer	Steven	Fairhope	AL	1	Internal Medicine	S	Paroxetine Hcl	Paroxetine Hcl	53	79	2370	486.83	12		33	57	389.01	1710	*
1104821057	Paronish	William	Northern Cambria	PA	42	Family Practice	S	Paroxetine Hcl	Paroxetine Hcl	54	62.1	1805	1510.82			42	50.1	1457.7	1445	*
1104821099	Smith	Joanne	Andalusia	AL	1	Family Practice	S	Paroxetine Hcl	Paroxetine Hcl	25	46	1357	967.77			25	46	967.77	1357	*
1104821107	Abadie	Marcus	Athens	TX	48	Family Practice	S	Paroxetine Hcl	Paroxetine Hcl	11	19	570	161.6			11	19	161.6	570	*
1104821313	Curry	Lawrence	Mishawaka	IN	18	Family Practice	S	Paroxetine Hcl	Paroxetine Hcl	76	110	3300	1182.7	15		25	41	667.07	1230	*
1104821396	Wilkens	James	Titusville	PA	42	Internal Medicine	S	Paroxetine Hcl	Paroxetine Hcl	13	37	1110	137.47		#					*
1104821420	Giro	Eva	Marietta	OH	39	Internal Medicine	S	Paroxetine Hcl	Paroxetine Hcl	31	61	1825	352.57		#					*
1104821438	Van Ark	Joseph	Grand Ledge	MI	26	Family Practice	S	Paroxetine Hcl	Paroxetine Hcl	14	40	1200	1530.79		#					*
1104821503	Neverauskas	Michael	Toledo	OH	39	Family Practice	S	Paroxetine Hcl	Paroxetine Hcl	42	82	2460	423.97		#					*
1104821743	Hanson	Wesley	Roan Mountain	TN	47	Family Practice	S	Paroxetine Hcl	Paroxetine Hcl	100	130	3900	883.89	16		64	78	550.5	2340	*
1104821818	Charochak	Steven	Kansas City	MO	29	Family Practice	S	Paroxetine Hcl	Paroxetine Hcl	52	96	2880	512.95	12		52	96	512.95	2880		12
1104821826	White	John	Pueblo	CO	8	Family Practice	S	Paroxetine Hcl	Paroxetine Hcl	15	43	1290	335.95		*					*
1104821883	Jansen	Stacy	Anderson	MO	29	Family Practice	S	Paroxetine Hcl	Paroxetine Hcl	27	58	1740	428.8		#					*
1104821941	Carley	Nina	Farmington	CT	9	Infectious Disease	S	Paroxetine Hcl	Paroxetine Hcl	18	36	1080	1527.85		#					*
1104822097	Adebogun	Oladele	Texarkana	AR	5	Psychiatry	S	Paroxetine Hcl	Paroxetine Hcl	152	188.6	5622	5997.51	30		25	27.2	2111.72	815	*
1104822196	Fisher	Michael	Granite Falls	NC	37	Family Practice	S	Paroxetine Hcl	Paroxetine Hcl	20	26	780	165.2		#					*
1104822360	Bullock	Todd	Caneyville	KY	21	Nurse Practitioner	S	Paroxetine Hcl	Paroxetine Hcl	91	139	4155	785.17	15	*					*
1104822386	Reynolds	Michael	South Hill	VA	51	Family Practice	S	Paroxetine Hcl	Paroxetine Hcl	32	32	960	210.84			32	32	210.84	960	*
1104822436	Shipley	Joshua	Vero Beach	FL	12	Internal Medicine	S	Paroxetine Hcl	Paroxetine Hcl	36	58	1621	849.97	11		36	58	849.97	1621		11
1104822444	Ryan	Mark	Richmond	VA	51	Family Practice	S	Paroxetine Hcl	Paroxetine Hcl	19	19	570	88.6		*					*
1104822634	Hagaman	Michael	Mountain Home	AR	5	Family Practice	S	Paroxetine Hcl	Paroxetine Hcl	76	132	3960	694.93	16	#					#
1104822659	Tucker	Christopher	Grapevine	TX	48	Physical Medicine and Rehabilitation	S	Paroxetine Hcl	Paroxetine Hcl	11	11	330	99.66			0	0	0	0	#
1104822709	Ragay-Lundkvist	Nena	Portland	ME	23	Family Practice	S	Paroxetine Hcl	Paroxetine Hcl	31	38	1140	302.54		*					*
1104822725	Sweet-Friend	Elizabeth	Fairfield	IL	17	Family Practice	S	Paroxetine Hcl	Paroxetine Hcl	43	61.2	1825	405.46			16	34	186.77	1020	*
1104822733	Szoka	Laurie	Fayetteville	NC	37	Nurse Practitioner	S	Paroxetine Hcl	Paroxetine Hcl	31	59	1770	348.4			31	59	348.4	1770	*
1104822741	Blinzler	Jane	Lawrenceburg	IN	18	Internal Medicine	S	Paroxetine Hcl	Paroxetine Hcl	87	115	3300	1192.6	14		76	104	1127.78	2970	#
1104822816	Patton	Lance	Jefferson City	TN	47	Internal Medicine	S	Paroxetine Hcl	Paroxetine Hcl	43	67	1875	597.44			43	67	597.44	1875	*
1104822964	Heath	Robert	Cochran	GA	13	Internal Medicine	S	Paroxetine Hcl	Paroxetine Hcl	30	36	1080	381.83			30	36	381.83	1080	*
1104823095	Shpall	Zachary	Denver	CO	8	Family Practice	S	Paroxetine Hcl	Paroxetine Hcl	16	47.9	1437	238.33		#					*
1104823277	Moore	Joseph	Quinton	VA	51	Family Practice	S	Paroxetine Hcl	Paroxetine Hcl	29	35.2	1029	985.93			11	17	810.89	483	*
1104823327	Kriska	Jan	Mount Airy	NC	37	Internal Medicine	S	Paroxetine Hcl	Paroxetine Hcl	13	19	570	78.84		*					*
1104823350	Khatcherian	Yervant	Clearwater	FL	12	Internal Medicine	S	Paroxetine Hcl	Paroxetine Hcl	41	53.1	1472	324			41	53.1	324	1472	*
1104823772	Earp	Ralph	Newport	RI	44	Internal Medicine	S	Paroxetine Hcl	Paroxetine Hcl	96	120	3578	703.88	13		70	94	607.55	2798	#
1104823806	Mattes	Jeffrey	Princeton	NJ	34	Psychiatry	S	Paroxetine Hcl	Paroxetine Hcl	33	41	1230	252.79		*					*
1104823814	Mckenzie	Ricardo	Lynwood	CA	6	Internal Medicine	S	Paroxetine Hcl	Paroxetine Hcl	52	68	2040	1006.14	14		33	43	715.11	1290	#
1104823962	Acosta	Jose	Ellenton	FL	12	Family Practice	S	Paroxetine Hcl	Paroxetine Hcl	34	64	1913	421.1		#					*
1104824119	Kalata	John	Erie	PA	42	Family Practice	S	Paroxetine Hcl	Paroxetine Hcl	45	65	1950	367.44		#					*
1104824374	Grosdidier	Maureen	Park Ridge	IL	17	Family Practice	S	Paroxetine Hcl	Paroxetine Hcl	42	70	1652	1871.12		#					*
1104824705	Newman	David	Brockport	NY	36	Family Practice	S	Paroxetine Hcl	Paroxetine Hcl	26	44	1314	365.61		#					*
1104824804	Thompson	Susan	Great Barrington	MA	25	Family Practice	S	Paroxetine Hcl	Paroxetine Hcl	29	37	1095	2424.31			29	37	2424.31	1095	*
1104825058	Reinschmiedt	Dale	Hennessey	OK	40	Family Practice	S	Paroxetine Hcl	Paroxetine Hcl	26	30	900	184.19			14	18	75.35	540	*
1104825231	Shearer	Christopher	Enid	OK	40	Internal Medicine	S	Paroxetine Hcl	Paroxetine Hcl	72	108	3240	791.48	12		72	108	791.48	3240		12
1104825280	Divine	Alan	Minneapolis	MN	27	Internal Medicine	S	Paroxetine Hcl	Paroxetine Hcl	61	153.7	4598	769.8	18		61	153.7	769.8	4598		18
1104825504	Lachance	Linda	Brighton	MI	26	Internal Medicine	S	Paroxetine Hcl	Paroxetine Hcl	14	36	1080	188.13		#					*
1104825512	Moses	Melin	Huntington	WV	54	General Practice	S	Paroxetine Hcl	Paroxetine Hcl	25	27.3	820	167.23		#					*
1104825603	Hall	William	Sanford	NC	37	Family Practice	S	Paroxetine Hcl	Paroxetine Hcl	54	132	3945	677.98	16	#					#
1104825611	Santiago	Ubaldo	San Juan	PR	72	Internal Medicine	S	Paroxetine Hcl	Paroxetine Hcl	26	30	897	721.1			26	30	721.1	897	*
1104825926	Kipreos	Nicholas	Mount Airy	NC	37	Family Practice	S	Paroxetine Hcl	Paroxetine Hcl	92	126	3780	768.18	13	#					#
1104825934	Morrin	Ivan	Georgetown	KY	21	Family Practice	S	Paroxetine Hcl	Paroxetine Hcl	24	42	1260	291.97			24	42	291.97	1260	*
1104826098	Hugo	Justin	Fenton	MO	29	Family Practice	S	Paroxetine Hcl	Paroxetine Hcl	35	57	1710	889.97			35	57	889.97	1710	*
1104826569	Knapp	Stacey	Clinton	OK	40	Family Practice	S	Paroxetine Hcl	Paroxetine Hcl	12	34	1000	344.53		*					*
1104826585	Weingarten	Clifford	Melville	NY	36	Internal Medicine	S	Paroxetine Hcl	Paroxetine Hcl	12	34	1020	180.06		#					*
1104826619	Borsari	Bradley	Fullerton	CA	6	Internal Medicine	S	Paroxetine Hcl	Paroxetine Hcl	68	115	3436	1359.81	13		68	115	1359.81	3436		13
1104826676	Legaspi	Joseph	Munster	IN	18	Internal Medicine	S	Paroxetine Hcl	Paroxetine Hcl	22	26	740	188.59		#					*
1104826692	Sorensen	Todd	Sioux Falls	SD	46	Family Practice	S	Paroxetine Hcl	Paroxetine Hcl	25	33	782	204.39			25	33	204.39	782	*
1104827054	Mills	Angela	Greeley	CO	8	Family Practice	S	Paroxetine Hcl	Paroxetine Hcl	18	50	1500	319.34			18	50	319.34	1500	*
1104827070	Sinton	Timothy	Great Falls	MT	30	Physician Assistant	S	Paroxetine Hcl	Paroxetine Hcl	32	59	1770	306.62			21	48	186.72	1440	*
1104827096	Helms	Elizabeth	Union City	IN	18	Nurse Practitioner	S	Paroxetine Hcl	Paroxetine Hcl	67	83	2471	678.35	12	#					*
1104827278	Herrera	Jesus	Philadelphia	PA	42	Psychiatry	S	Paroxetine Hcl	Paroxetine Hcl	77	77	2310	488.25	11	*					*
1104827393	Talasila	Hema	Bay City	MI	26	Psychiatry	S	Paroxetine Hcl	Paroxetine Hcl	46	68.6	2022	336.47		#					*
1104827450	Spinelli	Guy	Quincy	MA	25	Internal Medicine	S	Paroxetine Hcl	Paroxetine Hcl	14	34	1020	235.05		*					*
1104827625	Vanvalkenburg	Dyrk	Monroe	OH	39	Family Practice	S	Paroxetine Hcl	Paroxetine Hcl	100	114	3320	2565.75	13		82	96	1307.27	2848	#
1104827666	Arvan	Tanya	Torrance	CA	6	Internal Medicine	S	Paroxetine Hcl	Paroxetine Hcl	22	36	1061	3367.98			22	36	3367.98	1061	*
1104827823	Patel	Ashok	Dover	DE	10	Internal Medicine	S	Paroxetine Hcl	Paroxetine Hcl	20	54	1620	365.09		#					*
1104828078	Drourr	Catherine	Jupiter	FL	12	Internal Medicine	S	Paroxetine Hcl	Paroxetine Hcl	14	24	720	120.2			14	24	120.2	720	*
1104828144	Owens	Daniel	Darlington	SC	45	Family Practice	S	Paroxetine Hcl	Paroxetine Hcl	89	121	3630	2006.64	19		37	59	1698.15	1770	*
1104828318	Smuckler	David	Orlando	FL	12	Internal Medicine	S	Paroxetine Hcl	Paroxetine Hcl	45	61	1680	1154.31			34	46	1044.17	1230	*
1104828433	Stasiak	Amber	Greenville	TX	48	Physician Assistant	S	Paroxetine Hcl	Paroxetine Hcl	12	20	600	89.04		*					*
1104828557	Leahey	Jerome	Union City	OH	39	General Practice	S	Paroxetine Hcl	Paroxetine Hcl	126	172	5130	1581.58	22		67	113	836.82	3365	#
1104828672	Fleischer	Sharon	Pottstown	PA	42	Family Practice	S	Paroxetine Hcl	Paroxetine Hcl	14	30	900	161.4			14	30	161.4	900	*
1104828896	Harris	Michael	Hood River	OR	41	Family Practice	S	Paroxetine Hcl	Paroxetine Hcl	33	71	2070	516.56	11		33	71	516.56	2070		11
1104828961	Perry	Debra	Knoxville	TN	47	Internal Medicine	S	Paroxetine Hcl	Paroxetine Hcl	25	25	746	369.53			25	25	369.53	746	*
1104829126	Skocik	Christopher	Chillicothe	OH	39	Family Practice	S	Paroxetine Hcl	Paroxetine Hcl	35	35	1050	344.36			35	35	344.36	1050	*
1104829142	Tripp	Henry	Winston Salem	NC	37	Family Practice	S	Paroxetine Hcl	Paroxetine Hcl	94	94	2608	1902.62	17		76	76	813.37	2143	#
1104829282	Cantrell	Sidney	Lawson	MO	29	General Practice	S	Paroxetine Hcl	Paroxetine Hcl	76	80.3	2390	572.12	11		62	66.3	514.8	1970	*
1104829480	Keepes	Gary	Petersburg	IN	18	Family Practice	S	Paroxetine Hcl	Paroxetine Hcl	33	55	1650	1357.29			33	55	1357.29	1650	*
1104829787	Hervert	James	Hastings	NE	31	Internal Medicine	S	Paroxetine Hcl	Paroxetine Hcl	34	40	971	283.19			34	40	283.19	971	*
1104830165	Pantea	Cristian	Belmont	NC	37	Family Practice	S	Paroxetine Hcl	Paroxetine Hcl	20	28	840	1302.18		*					*
1104830272	Bhatt	Rupal	Fairfield	NJ	34	Internal Medicine	S	Paroxetine Hcl	Paroxetine Hcl	12	12	360	66.02			12	12	66.02	360	*
1104830306	Palmer	April	Shreveport	LA	22	Family Practice	S	Paroxetine Hcl	Paroxetine Hcl	19	49	1410	367.97		#					*
1104830348	Broder	Michael	Montgomery	AL	1	Internal Medicine	S	Paroxetine Hcl	Paroxetine Hcl	11	11	330	57.41		*					*
1104830355	Owens	Vicky	New Castle	IN	18	Nurse Practitioner	S	Paroxetine Hcl	Paroxetine Hcl	26	26	780	176.04			0	0	0	0	#
1104830710	Akin	Gordon	Jonesboro	AR	5	Internal Medicine	S	Paroxetine Hcl	Paroxetine Hcl	36	36	1080	228.38			25	25	133.45	750	*
1104830801	Cox	Fred	South Fulton	TN	47	Internal Medicine	S	Paroxetine Hcl	Paroxetine Hcl	85	121.1	3634	714.47	16		70	106.1	640.97	3184	#
1104830884	Call	Nathan	Logan	UT	49	Family Practice	S	Paroxetine Hcl	Paroxetine Hcl	17	33	990	207.17		#					*
1104831684	Shivananda	Savitha	Baltimore	MD	24	Internal Medicine	S	Paroxetine Hcl	Paroxetine Hcl	32	84	2502	1124.65			32	84	1124.65	2502	*
1104831817	Simons	Rebecca	Kent	WA	53	Family Practice	S	Paroxetine Hcl	Paroxetine Hcl	11	11	330	22			11	11	22	330	*
1104832138	Walsh	Kenneth	Huntington	NY	36	Cardiology	S	Paroxetine Hcl	Paroxetine Hcl	27	65	1930	300.1			27	65	300.1	1930	*
1104832187	Huspen	Richard	Chillicothe	OH	39	Psychiatry	S	Paroxetine Hcl	Paroxetine Hcl	118	158	4675	1626.11	16		13	39	249.15	1170	*
1104832310	Pike	Samuel	Elizabethtown	KY	21	Family Practice	S	Paroxetine Hcl	Paroxetine Hcl	45	69	2070	541.66	13	#					#
1104832401	Bradley	Helen	Holyoke	MA	25	Nurse Practitioner	S	Paroxetine Hcl	Paroxetine Hcl	70	86	2580	627.37			27	35	291.94	1050	*
1104832492	Berkowitz	Richard	Wayne	NJ	34	Endocrinology	S	Paroxetine Hcl	Paroxetine Hcl	16	48	1440	227.4			16	48	227.4	1440	*
1104832534	Adelman	Richard	Raleigh	NC	37	Family Practice	S	Paroxetine Hcl	Paroxetine Hcl	11	20.5	615	179.97			11	20.5	179.97	615	*
1104832724	Simmons	John	Linden	AL	1	General Surgery	S	Paroxetine Hcl	Paroxetine Hcl	28	34	1020	211.53		#					*
1104833557	Dmytrenko	George	Pensacola	FL	12	Neurosurgery	S	Paroxetine Hcl	Paroxetine Hcl	11	11	330	63.69			11	11	63.69	330	*
1104833656	Kantor	Seth	Dublin	OH	39	Rheumatology	S	Paroxetine Hcl	Paroxetine Hcl	11	11	330	66.9			11	11	66.9	330	*
1104833698	Eskandar	Nizar	Hinesville	GA	13	Nephrology	S	Paroxetine Hcl	Paroxetine Hcl	12	12	360	48			12	12	48	360	*
1104833789	Chase	Joseph	Kent	OH	39	Family Practice	S	Paroxetine Hcl	Paroxetine Hcl	25	57	1692	2696.75			25	57	2696.75	1692	*
1104833987	Goodger	William	Springfield	OR	41	Family Practice	S	Paroxetine Hcl	Paroxetine Hcl	71	121	3630	775.27	16	#					#
1104834027	Hartman	John	Kissimmee	FL	12	Family Practice	S	Paroxetine Hcl	Paroxetine Hcl	12	20	600	82.28			12	20	82.28	600	*
1104834340	Stigall	Brian	New Braunfels	TX	48	Family Practice	S	Paroxetine Hcl	Paroxetine Hcl	21	37	1110	306.95			21	37	306.95	1110	*
1104834472	Klein	Stuart	Poway	CA	6	Internal Medicine	S	Paroxetine Hcl	Paroxetine Hcl	22	34	1020	356.2			22	34	356.2	1020	*
1104834563	Jarema	Beverly	Saginaw	MI	26	Internal Medicine	S	Paroxetine Hcl	Paroxetine Hcl	23	64	1920	1878.88		#					*
1104834647	Passmore	Thomas	Portland	OR	41	Psychiatry	S	Paroxetine Hcl	Paroxetine Hcl	38	58	1740	860.68		#					*
1104834837	Stephens	John	Hampden	ME	23	Physician Assistant	S	Paroxetine Hcl	Paroxetine Hcl	11	25	750	170.27			11	25	170.27	750	*
1104834910	Mittal	Peeyush	Schenectady	NY	36	Psychiatry	S	Paroxetine Hcl	Paroxetine Hcl	171	171	4527	940.11	20		26	26	146.17	753	*
1104834993	Webb	James	Greenwood	IN	18	Family Practice	S	Paroxetine Hcl	Paroxetine Hcl	34	58	1740	1669.77			34	58	1669.77	1740	*
1104835040	Sharkey	Charles	Williamstown	NJ	34	Family Practice	S	Paroxetine Hcl	Paroxetine Hcl	24	40	1200	1385.31			11	23	1300.71	690	*
1104835057	Koch	Johanna	Incline Village	NV	32	Family Practice	S	Paroxetine Hcl	Paroxetine Hcl	23	41	1214	350.93			23	41	350.93	1214	*
1104835065	Yeh	Weilee	Hemet	CA	6	Family Practice	S	Paroxetine Hcl	Paroxetine Hcl	98	120	3478	998.93	16		70	92	660.35	2638	#
1104835123	Bhide	Manisha	Aurora	CO	8	Internal Medicine	S	Paroxetine Hcl	Paroxetine Hcl	34	60	1800	423.02			34	60	423.02	1800	*
1104835628	Ahner	Charles	Palm Beach Gardens	FL	12	Internal Medicine	S	Paroxetine Hcl	Paroxetine Hcl	26	32	960	1307.56		#					*
1104835669	Aquilina	Joseph	Millinocket	ME	23	Nurse Practitioner	S	Paroxetine Hcl	Paroxetine Hcl	18	46	1380	355.78		#					*
1104835941	Boschero	Cathy	Roswell	NM	35	Certified Clinical Nurse Specialist	S	Paroxetine Hcl	Paroxetine Hcl	48	54	1426	275.74		*					*
1104836246	Tiemann	Bonnie	St Petersburg	FL	12	Nurse Practitioner	S	Paroxetine Hcl	Paroxetine Hcl	21	25	750	160.03		*					*
1104836287	Salina	Juan	Hialeah	FL	12	General Practice	S	Paroxetine Hcl	Paroxetine Hcl	81	89	2670	870.85	19		68	74	794.67	2220	#
1104836345	Goldberg	Aaron	Baltimore	MD	24	Internal Medicine	S	Paroxetine Hcl	Paroxetine Hcl	40	62.5	1859	347.46		#					*
1104836568	Bacon	Alvin	North Smithfield	RI	44	Family Practice	S	Paroxetine Hcl	Paroxetine Hcl	21	21	630	564.17			21	21	564.17	630	*
1104836741	Montague	Jennifer	Hendersonville	TN	47	Family Practice	S	Paroxetine Hcl	Paroxetine Hcl	21	39	1170	173.81		#					*
1104836790	Ovella	Susan	Mandeville	LA	22	Internal Medicine	S	Paroxetine Hcl	Paroxetine Hcl	30	34	1020	188.37			30	34	188.37	1020	*
1104836808	Maynard	James	Austin	TX	48	Psychiatry	S	Paroxetine Hcl	Paroxetine Hcl	12	20	600	123.66			12	20	123.66	600	*
1104836881	Huston	Gary	Conneaut	OH	39	General Practice	S	Paroxetine Hcl	Paroxetine Hcl	22	38	1085	367.13		#					*
1104836881	Huston	Gary	Conneaut	OH	39	General Practice	S	Paxil Cr	Paroxetine Hcl	12	12	360	1809.53			12	12	1809.53	360	*
1104836972	Jarrett	Wentworth	Miami	FL	12	Family Practice	S	Paroxetine Hcl	Paroxetine Hcl	23	27	810	167.84		*					*
1104837426	Demenko	Aleksandriya	Chula Vista	CA	6	Family Practice	S	Paroxetine Hcl	Paroxetine Hcl	18	22	660	111.82		#					*
1104837483	Taylor	Stacy	Torrington	CT	9	Family Practice	S	Paroxetine Hcl	Paroxetine Hcl	57	133	3990	908.8	14	#					#
1104837764	Yee	Robert	Beckley	WV	54	Family Practice	S	Paroxetine Hcl	Paroxetine Hcl	25	59	1770	540.05			25	59	540.05	1770	*
1104837889	Vyas	Nilesh	Houston	TX	48	Internal Medicine	S	Paroxetine Hcl	Paroxetine Hcl	80	86.1	2483	585.91	18		67	71.1	518.37	2032	#
1104837947	Adberg	Christina	Los Angeles	CA	6	Obstetrics/Gynecology	S	Paroxetine Hcl	Paroxetine Hcl	12	12	360	36.12			12	12	36.12	360	*
1104838648	Ernest	Carmel	Palmdale	CA	6	General Practice	S	Paroxetine Hcl	Paroxetine Hcl	43	49.3	1478	294.33		#					*
1104838655	Gibson	James	Waterford	MI	26	Internal Medicine	S	Paroxetine Hcl	Paroxetine Hcl	29	74	2220	269.72			29	74	269.72	2220	*
1104839455	Calhoun	Rick	Sanger	TX	48	Nurse Practitioner	S	Paroxetine Hcl	Paroxetine Hcl	27	35	1050	268.81			27	35	268.81	1050	*
1104839620	Gendelman	Arkady	San Francisco	CA	6	Family Practice	S	Paroxetine Hcl	Paroxetine Hcl	19	27	810	167.02			19	27	167.02	810	*
1104839794	Frantz	Daniel	Greeley	CO	8	Certified Clinical Nurse Specialist	S	Paroxetine Hcl	Paroxetine Hcl	78	78	2340	667.98			13	13	101.05	390	*
1104839950	Paplow	David	Kirkland	WA	53	Family Practice	S	Paroxetine Hcl	Paroxetine Hcl	20	40	1200	232.74			20	40	232.74	1200	*
1104840404	Rivera	Miguel	Metairie	LA	22	Endocrinology	S	Paroxetine Hcl	Paroxetine Hcl	45	109	3270	509.39	11		32	90	421.62	2700	*
1104840404	Rivera	Miguel	Metairie	LA	22	Endocrinology	S	Paxil	Paroxetine Hcl	11	11	330	1818.94			11	11	1818.94	330	*
1104840495	Buckner	Jeffrey	New York	NY	36	Hematology/Oncology	S	Paroxetine Hcl	Paroxetine Hcl	12	12	360	52.8			12	12	52.8	360	*
1104840503	Pasley	Peter	New York	NY	36	Internal Medicine	S	Paroxetine Hcl	Paroxetine Hcl	21	25	750	1071.61		#					*
1104841030	Brennan	Michal	Tacoma	WA	53	Family Practice	S	Paroxetine Hcl	Paroxetine Hcl	13	13	390	69.97		*					*
1104841170	Helleson	James	Tonasket	WA	53	Family Practice	S	Paroxetine Hcl	Paroxetine Hcl	19	39.2	1161	187.6		#					*
1104841204	Prieboy	Joseph	Mokena	IL	17	Family Practice	S	Paroxetine Hcl	Paroxetine Hcl	16	36	1080	279.52			16	36	279.52	1080	*
1104841485	Klipstein	Christopher	Chapel Hill	NC	37	Internal Medicine	S	Paroxetine Hcl	Paroxetine Hcl	22	48	1440	338.33		#					*
1104841741	Richardson	Janilyn	Saint Paul	MN	27	Internal Medicine	S	Paroxetine Hcl	Paroxetine Hcl	32	92	2760	651.14			32	92	651.14	2760	*
1104842392	Badau	Ioan	Concord	NH	33	Internal Medicine	S	Paroxetine Hcl	Paroxetine Hcl	137	255.1	7577	3113.26	30	#					#
1104842434	Perry	Stephanie	Sewickley	PA	42	Internal Medicine	S	Paroxetine Hcl	Paroxetine Hcl	17	23	690	126.07			17	23	126.07	690	*
1104842731	Khreim	Imad	Palmer	MA	25	Psychiatry	S	Paroxetine Hcl	Paroxetine Hcl	80	86	2580	1588.62	12		60	66	1347.12	1980	*
1104842954	Cain	Amanda	Gainesville	GA	13	Internal Medicine	S	Paroxetine Hcl	Paroxetine Hcl	38	44	1320	3371.92			38	44	3371.92	1320	*
1104842988	Knuppel	Jeffrey	Madison	WI	55	Psychiatry	S	Paroxetine Hcl	Paroxetine Hcl	60	62	1816	308.86	13		26	26	167.73	742	*
1104843135	Dipre	Michael	Laconia	NH	33	Internal Medicine	S	Paroxetine Hcl	Paroxetine Hcl	11	23	690	152.85		*					*
1104843705	Tran	Thomas	Ennis	TX	48	Family Practice	S	Paroxetine Hcl	Paroxetine Hcl	20	38	1140	248.76		*					*
1104844000	Dashottar	Nupur	Jefferson Hills	PA	42	Family Practice	S	Paroxetine Hcl	Paroxetine Hcl	48	74	2194	710.05			48	74	710.05	2194	*
1104844133	Olugbemi	Ayodele	Presque Isle	ME	23	Family Practice	S	Paroxetine Hcl	Paroxetine Hcl	22	26	780	493.67		#					*
1104844398	Villena	Tony	Jacksonville Beach	FL	12	Family Practice	S	Paroxetine Hcl	Paroxetine Hcl	13	23	690	115.23		*					*
1104844505	Kerby	Andrew	Corinth	MS	28	Neurology	S	Paroxetine Hcl	Paroxetine Hcl	23	34	1020	272.15		*					*
1104844661	Craft	Richard	Gresham	OR	41	Internal Medicine	S	Paroxetine Hcl	Paroxetine Hcl	48	80	2128	521.24			48	80	521.24	2128	*
1104844661	Craft	Richard	Gresham	OR	41	Internal Medicine	S	Paxil	Paroxetine Hcl	11	11	275	3008.14			11	11	3008.14	275	*
1104844711	Gitomirski	Michael	Midlothian	VA	51	Family Practice	S	Paroxetine Hcl	Paroxetine Hcl	17	25	750	178.94		*					*
1104844778	Patel	Suhas	Ocean	NJ	34	Geriatric Medicine	S	Paroxetine Hcl	Paroxetine Hcl	19	27	787	205.84			19	27	205.84	787	*
1104844844	Cameron	Kathryn	Fargo	ND	38	Certified Clinical Nurse Specialist	S	Paroxetine Hcl	Paroxetine Hcl	50	66	1962	2682.05			35	51	2530.88	1530	*
1104845239	Costanzo	Paul	Paw Paw	MI	26	Physician Assistant	S	Paroxetine Hcl	Paroxetine Hcl	38	52	1560	1181.47			16	24	962.66	720	*
1104845304	Ofomata	Ikechukwu	Dallas	TX	48	Psychiatry	S	Paroxetine Hcl	Paroxetine Hcl	29	33	990	730.18	11		0	0	0	0		0
1104845445	Marcos	Yolanda	San Antonio	TX	48	Internal Medicine	S	Paroxetine Hcl	Paroxetine Hcl	23	30	900	204.66			23	30	204.66	900	*
1104845676	Rayburn	Keith	San Martin	CA	6	Internal Medicine	S	Paroxetine Hcl	Paroxetine Hcl	11	33	990	134.48		*					*
1104845783	Windsor	Brice	Fulton	MO	29	Family Practice	S	Paroxetine Hcl	Paroxetine Hcl	18	22	660	368.13		*					*
1104845999	Shuffler	Samuel	Lafayette	LA	22	Urology	S	Paroxetine Hcl	Paroxetine Hcl	11	11	330	71.5			11	11	71.5	330	*
1104846468	Castro	Osvaldo	Arecibo	PR	72	Family Practice	S	Paroxetine Hcl	Paroxetine Hcl	97	113	3372	709.68	26		78	90	558.1	2700	#
1104846625	Dodgen	Charles	Thomaston	GA	13	Family Practice	S	Paroxetine Hcl	Paroxetine Hcl	15	25	750	117.65			15	25	117.65	750	*
1104846732	Owens	Johnie	Pryor	OK	40	Family Practice	S	Paroxetine Hcl	Paroxetine Hcl	28	38	1140	342.24		#					*
1104846914	Goldansky	Alvin	Phoenix	AZ	4	Internal Medicine	S	Paroxetine Hcl	Paroxetine Hcl	26	68	2040	420.76		#					*
1104846948	Walter	Carolyn	Radford	VA	51	Nurse Practitioner	S	Paroxetine Hcl	Paroxetine Hcl	52	64	1920	368.91			22	34	139.71	1020	*
1104847458	Hincks	Kerry	Peoria	IL	17	Family Practice	S	Paroxetine Hcl	Paroxetine Hcl	29	43	1290	579.94			13	19	429.54	570	*
1104847557	Kaiser	Stephen	Brooklyn	NY	36	Internal Medicine	S	Paroxetine Hcl	Paroxetine Hcl	40	54	1620	831.21		#					*
1104847664	Waggy	Norman	Middlebury	IN	18	Family Practice	S	Paroxetine Hcl	Paroxetine Hcl	15	41	1230	464.87			15	41	464.87	1230	*
1104847672	Dratler	Stanley	Punta Gorda	FL	12	General Practice	S	Paroxetine Hcl	Paroxetine Hcl	15	15	382	126.76		#					*
1104847755	Martinez	Loaly	San Juan	PR	72	Psychiatry & Neurology	T	Paroxetine Hcl	Paroxetine Hcl	61	65	1895	812.05		*					*
1104847847	Olson	Perry	Detroit	MI	26	Physician Assistant	S	Paroxetine Hcl	Paroxetine Hcl	17	25	750	204.72		*					*
1104847896	Sagar	Sheela	Dunedin	FL	12	Internal Medicine	S	Paroxetine Hcl	Paroxetine Hcl	76	118	3492	2901.53	18	#					#
1104848530	Robarge	Suzan	Saint Joseph	MI	26	Nurse Practitioner	S	Paroxetine Hcl	Paroxetine Hcl	17	17	453	176.22		#					*
1104848613	Bayuk	John	Clinton	PA	42	Family Practice	S	Paroxetine Hcl	Paroxetine Hcl	50	62	1860	847.63			19	27	652.64	810	*
1104848761	Vemana	Siva	Springfield	OH	39	Internal Medicine	S	Paroxetine Hcl	Paroxetine Hcl	15	15	426	224.71			15	15	224.71	426	*
1104848977	Atkins	Kenney	Blue Ridge	GA	13	General Practice	S	Paroxetine Hcl	Paroxetine Hcl	63	85	2550	424.03			63	85	424.03	2550	*
1104849405	Vilaro-Colon	Miguel	New York	NY	36	Psychiatry	S	Paroxetine Hcl	Paroxetine Hcl	27	27	810	168.87		#					*
1104849439	Byrd	Timothy	Ocala	FL	12	Psychiatry	S	Paroxetine Hcl	Paroxetine Hcl	32	52	1560	433.15		#					*
1104849843	Rosemore	Michael	Hueytown	AL	1	Family Practice	S	Paroxetine Hcl	Paroxetine Hcl	54	74.8	2134	1235.7	15		22	42.6	751.95	1254	*
1104849959	Bholat	Michelle	Santa Monica	CA	6	Family Practice	S	Paroxetine Hcl	Paroxetine Hcl	14	16	480	122.64		#					*
1104850734	Grover	Narien	Whitehall	PA	42	Family Practice	S	Paroxetine Hcl	Paroxetine Hcl	20	42	1260	331.49		#					*
1104851021	Loy	Jerald	Albuquerque	NM	35	Physician Assistant	S	Paroxetine Hcl	Paroxetine Hcl	31	37.7	1132	264.34		#					*
1104851161	King	Charlene	Port Gibson	MS	28	Nurse Practitioner	S	Paroxetine Hcl	Paroxetine Hcl	15	17	510	115.61		*					*
1104851559	Dean	Byron	Lakeland	FL	12	Family Practice	S	Paroxetine Hcl	Paroxetine Hcl	28	45	1332	327.95	17	#					#
1104851617	Blandford	Alice	Clewiston	FL	12	Nurse Practitioner	S	Paroxetine Hcl	Paroxetine Hcl	21	21	630	145.2			21	21	145.2	630	*
1104851641	Carter	Inge	Little Rock	AR	5	Family Practice	S	Paroxetine Hcl	Paroxetine Hcl	24	28	840	178.93			0	0	0	0	#
1104851658	Wisniewski	Steven	Gaylord	MI	26	Internal Medicine	S	Paroxetine Hcl	Paroxetine Hcl	20	58	1740	175.2			20	58	175.2	1740	*
1104851930	Mac New	William	Winder	GA	13	Family Practice	S	Paroxetine Hcl	Paroxetine Hcl	12	22	660	636.51		#					*
1104851948	Sheikh	Amjad	Carthage	NY	36	Internal Medicine	S	Paroxetine Hcl	Paroxetine Hcl	23	29	870	182.95			23	29	182.95	870	*
1104851971	Peterson	Thomas	Two Harbors	MN	27	Family Practice	S	Paroxetine Hcl	Paroxetine Hcl	15	27	810	126.15		#					*
1104852011	Marker	Sean	Dorchester Center	MA	25	Psychiatry & Neurology	T	Paroxetine Hcl	Paroxetine Hcl	20	20	600	219.36		*					*
1104852169	Peck	Susan	Englewood	CO	8	Obstetrics/Gynecology	S	Brisdelle	Paroxetine Mesylate	11	11	330	1729.14			0	0	0	0	#
1104852615	Hoyer	Jean	Superior	WI	55	Family Practice	S	Paroxetine Hcl	Paroxetine Hcl	62	92	2674	673.45	11		51	79	476.67	2284	*
1104853050	Hart	Margaret	Iberia	MO	29	Nurse Practitioner	S	Paroxetine Hcl	Paroxetine Hcl	12	12	360	40.15		#					*
1104853050	Hart	Margaret	Iberia	MO	29	Nurse Practitioner	S	Paxil Cr	Paroxetine Hcl	11	11	330	3603.37			11	11	3603.37	330	*
1104853118	Scott	Deborah	Dennison	OH	39	Nurse Practitioner	S	Paroxetine Hcl	Paroxetine Hcl	25	43	1290	301.95		#					*
1104853142	Moore	Joseph	Tulsa	OK	40	Internal Medicine	S	Paroxetine Hcl	Paroxetine Hcl	12	28	819	116.36			12	28	116.36	819	*
1104853167	Taylor	Jill	Rochester	NY	36	Nurse Practitioner	S	Paroxetine Hcl	Paroxetine Hcl	80	80	2400	713.48			80	80	713.48	2400	*
1104853183	Harvey	William	Knoxville	TN	47	Family Practice	S	Paroxetine Hcl	Paroxetine Hcl	124	327	9810	1813.53	37		110	285	1636.21	8550	#
1104853217	Rose	John	Yuba City	CA	6	Family Practice	S	Paroxetine Hcl	Paroxetine Hcl	38	46	1380	890.58			15	19	96.92	570	*
1104853639	Woods	Sonja	Greeneville	TN	47	Family Practice	S	Paroxetine Hcl	Paroxetine Hcl	61	117	3510	637.29	18	#					#
1104853639	Woods	Sonja	Greeneville	TN	47	Family Practice	S	Paxil	Paroxetine Hcl	11	11	330	1690.26			0	0	0	0	#
1104853860	Beachy	Allen	Fort Smith	AR	5	Family Practice	S	Paroxetine Hcl	Paroxetine Hcl	32	54	1620	355.74		#					*
1104853969	Dombovy	Mary	Rochester	NY	36	Physical Medicine and Rehabilitation	S	Paroxetine Hcl	Paroxetine Hcl	17	21	630	122.7		#					*
1104854090	Hunt	Bruce	Louisville	KY	21	Family Practice	S	Paroxetine Hcl	Paroxetine Hcl	16	20	600	113.05		#					*
1104854132	Nair	Sarita	Louisville	KY	21	Internal Medicine	S	Paroxetine Hcl	Paroxetine Hcl	21	29	870	248.61			21	29	248.61	870	*
1104854470	Schwind	Diane	Granite City	IL	17	Nurse Practitioner	S	Paroxetine Hcl	Paroxetine Hcl	12	20	600	112.16			12	20	112.16	600	*
1104854488	Morris	Randall	Glen Allen	VA	51	Internal Medicine	S	Paroxetine Hcl	Paroxetine Hcl	34	46	1380	324.25		#					*
1104854504	Farringer	Gina	Wendell	NC	37	Nurse Practitioner	S	Paroxetine Hcl	Paroxetine Hcl	29	35	1035	172.65		*					*
1104854876	Dill	Steven	Pryor	OK	40	Family Practice	S	Paroxetine Hcl	Paroxetine Hcl	92	134	4020	844.54	16		92	134	844.54	4020		16
1104854926	Ghosh	Kirat	Dallas	TX	48	Family Practice	S	Paroxetine Hcl	Paroxetine Hcl	11	11	330	80			11	11	80	330	*
1104855022	Mcbeth	Orville	Aspers	PA	42	Family Practice	S	Paroxetine Hcl	Paroxetine Hcl	44	60	1800	433.7		#					*
1104855485	Pcsolyar	Dale	Fredericksburg	VA	51	Neurology	S	Paroxetine Hcl	Paroxetine Hcl	27	41	1230	323.08			11	13	59.6	390	*
1104855758	Nallapati	Rajesh	Dover	PA	42	Internal Medicine	S	Paroxetine Hcl	Paroxetine Hcl	24	48	1440	212.61		#					*
1104855915	Carbon	Adriana	Ruskin	FL	12	Family Practice	S	Paroxetine Hcl	Paroxetine Hcl	84	148	4440	1276.67	19		50	104	544.96	3120	#
1104856103	Gonzalez Gomez	Alfredo	Aguas Buenas	PR	72	General Practice	S	Paroxetine Hcl	Paroxetine Hcl	14	14	420	72.96		#					*
1104856244	Nazareth	Norine	Mequon	WI	55	Internal Medicine	S	Paroxetine Hcl	Paroxetine Hcl	11	33	990	201.11			11	33	201.11	990	*
1104856368	Phillips	Ashley	Charlotte	NC	37	Physician Assistant	S	Paroxetine Hcl	Paroxetine Hcl	34	42	1260	1116.29			34	42	1116.29	1260	*
1104856434	Dibattiste	Eulalia	Lanoka Harbor	NJ	34	General Practice	S	Paroxetine Hcl	Paroxetine Hcl	22	30	900	912.58		#					*
1104856475	Cunningham	Douglas	Phoenix	AZ	4	Family Practice	S	Paroxetine Hcl	Paroxetine Hcl	28	40	1200	1464.76			12	14	1294.7	420	*
1104856723	Coon-Nguyen	Elizabeth	Humble	TX	48	Family Practice	S	Paroxetine Hcl	Paroxetine Hcl	115	173	5035	1722.07	29		103	155	1501.63	4495	#
1104856764	Strategos	Stephen	Bakersfield	CA	6	Internal Medicine	S	Paroxetine Hcl	Paroxetine Hcl	33	43	1284	263.75			20	24	153.08	714	*
1104856905	Patil	Lata	Centreville	AL	1	Family Practice	S	Paroxetine Hcl	Paroxetine Hcl	47	67	2010	406.25		#					*
1104856921	Gowda	Madhu	Seymour	CT	9	Internal Medicine	S	Paroxetine Hcl	Paroxetine Hcl	43	53	1590	464.96			43	53	464.96	1590	*
1104857150	Har	Dean	Milford	CT	9	Internal Medicine	S	Paroxetine Hcl	Paroxetine Hcl	14	22	660	171.92		*					*
1104857911	Gollier	John	Ottawa	KS	20	Family Practice	S	Paroxetine Hcl	Paroxetine Hcl	26	48	1438	298.38		#					*
1104857960	Smith	Marion	Riverside	CA	6	General Practice	S	Paroxetine Hcl	Paroxetine Hcl	14	24	720	150.5		#					*
1104858059	Evans	James	Colton	CA	6	Family Practice	S	Paroxetine Hcl	Paroxetine Hcl	32	44	1320	463.36			11	19	187.93	570	*
1104858489	Long	William	Hartsville	SC	45	Family Practice	S	Paroxetine Hcl	Paroxetine Hcl	40	40	1200	292.83		*					*
1104858554	Dominguez	Humberto	Debary	FL	12	Family Practice	S	Paroxetine Hcl	Paroxetine Hcl	67	116	3480	705.21	15		44	85	520.56	2550	#
1104858703	Podrazik	Karla	Elmhurst	IL	17	Internal Medicine	S	Paroxetine Hcl	Paroxetine Hcl	31	55	1558	393.63			31	55	393.63	1558	*
1104858794	Al-Dabagh	Ahmad	Flint	MI	26	Internal Medicine	S	Paroxetine Hcl	Paroxetine Hcl	20	44	1304	151.26		#					*
1104858836	Eenigenburg	Royle	Portage	WI	55	Psychiatry	S	Paroxetine Hcl	Paroxetine Hcl	68	90	2674	693.89			17	29	141.06	870	*
1104858851	Gu	Ruili	Salem	MA	25	Internal Medicine	S	Paroxetine Hcl	Paroxetine Hcl	12	32	960	267.87		*					*
1104859099	Colbert-Threats	Susan	Saint Louis	MO	29	Internal Medicine	S	Paroxetine Hcl	Paroxetine Hcl	21	42	1260	1472.02		#					*
1104859107	Minore	William	Loves Park	IL	17	Interventional Pain Management	S	Paroxetine Hcl	Paroxetine Hcl	12	12	360	113.87			12	12	113.87	360	*
1104859271	Azam	Munawar	Warwick	RI	44	Internal Medicine	S	Paroxetine Hcl	Paroxetine Hcl	26	34	948	1634.96		#					*
1104859289	Gelin	John	Floral City	FL	12	Family Practice	S	Paroxetine Hcl	Paroxetine Hcl	41	69	2070	916.84			26	54	811.04	1620	*
1104859511	Stadtlander	Sean	Newberg	OR	41	Internal Medicine	S	Paroxetine Hcl	Paroxetine Hcl	35	57	1710	373.01			35	57	373.01	1710	*
1104859511	Stadtlander	Sean	Newberg	OR	41	Internal Medicine	S	Paxil	Paroxetine Hcl	11	11	330	2800.04			11	11	2800.04	330	*
1104859883	Hashem	Joseph	Berkeley Springs	WV	54	Internal Medicine	S	Paroxetine Hcl	Paroxetine Hcl	112	150	4400	1226.83	16	#					#
1104859909	Alexan-Shirabad	Richard	Bakersfield	CA	6	Neurology	S	Paroxetine Hcl	Paroxetine Hcl	12	12	352	89.16		*					*
1104860154	Palmer	Josette	Sicklerville	NJ	34	Family Practice	S	Paroxetine Hcl	Paroxetine Hcl	18	26	780	143.77		*					*
1104860592	Brindle	Charles	Belmond	IA	19	Family Practice	S	Paroxetine Hcl	Paroxetine Hcl	70	94.2	2714	584.35	13		57	81	489.04	2378	#
1104860683	Huot	Samuel	Rapid City	SD	46	Family Practice	S	Paroxetine Hcl	Paroxetine Hcl	31	41	1230	275.8			31	41	275.8	1230	*
1104860782	Thomas	Grace	Manhattan	KS	20	Psychiatry	S	Paroxetine Hcl	Paroxetine Hcl	30	38	1140	294.76			0	0	0	0	#
1104861293	Vachon	Francois	Schenectady	NY	36	Family Practice	S	Paroxetine Hcl	Paroxetine Hcl	24	30	900	532.18		#					*
1104861343	Kelly	James	Ephrata	PA	42	Family Practice	S	Paroxetine Hcl	Paroxetine Hcl	19	29	870	204.7		#					*
1104861640	Pyle	Sallyanne	Warner Robins	GA	13	Psychiatry	S	Paroxetine Hcl	Paroxetine Hcl	73	100.2	3005	1676.71	12		35	54.2	314.83	1625	*
1104862002	Showalter	John	Knoxville	TN	47	Internal Medicine	S	Paroxetine Hcl	Paroxetine Hcl	25	51	1530	420.68			13	39	336.68	1170	*
1104862101	Ress	Gene	Tell City	IN	18	Family Practice	S	Paroxetine Hcl	Paroxetine Hcl	64	95	2850	1617.99	12	#					*
1104862291	Davis	George	Copake	NY	36	Internal Medicine	S	Paroxetine Hcl	Paroxetine Hcl	25	25	750	505.1			25	25	505.1	750	*
1104862440	Owens	Jill	Bradford	PA	42	Family Practice	S	Paroxetine Hcl	Paroxetine Hcl	11	21	630	410.62		*					*
1104862473	Albergamo	Ignazio	Baton Rouge	LA	22	Internal Medicine	S	Paroxetine Hcl	Paroxetine Hcl	34	70	2100	391.1		#					*
1104862531	Ifediba	Patrick	Birmingham	AL	1	Internal Medicine	S	Paroxetine Hcl	Paroxetine Hcl	70	72	2140	505.81	11		30	30	231.01	880	*
1104862721	Mcconnaughey	Douglas	Fountain Valley	CA	6	Internal Medicine	S	Paroxetine Hcl	Paroxetine Hcl	20	36	1080	277.68		#					*
1104863190	Turlo	Gerald	Detroit	MI	26	Internal Medicine	S	Paroxetine Hcl	Paroxetine Hcl	13	19	570	81.7			13	19	81.7	570	*
1104863208	Shah	Hemant	Jersey City	NJ	34	Family Practice	S	Paroxetine Hcl	Paroxetine Hcl	20	50	1500	229.78		#					*
1104863216	Schenkel	Mark	West Hills	CA	6	Family Practice	S	Paroxetine Hcl	Paroxetine Hcl	29	43	1240	1770.43			29	43	1770.43	1240	*
1104863224	Lin	Chi-Hsiung	Elizabeth	NJ	34	Internal Medicine	S	Paroxetine Hcl	Paroxetine Hcl	12	12	360	260.1			12	12	260.1	360	*
1104863679	Stoldt	Richard	South Bend	IN	18	Family Practice	S	Paroxetine Hcl	Paroxetine Hcl	14	24	720	243.67		*					*
1104863687	Sanzaro	Francis	Phoenix	MD	24	Family Practice	S	Paroxetine Hcl	Paroxetine Hcl	24	62	1860	350.47			24	62	350.47	1860	*
1104863729	Molitor	Jean	Toledo	OH	39	Psychiatry	S	Paroxetine Hcl	Paroxetine Hcl	102	102	3050	1122.97			18	18	462.82	540	*
1104863828	Brown	Daniel Carter	South Attleboro	MA	25	Family Practice	S	Paroxetine Hcl	Paroxetine Hcl	43	63	1886	320.8			32	52	272.59	1560	*
1104864602	Guegold	Gwen	Englewood	TN	47	Nurse Practitioner	S	Paroxetine Hcl	Paroxetine Hcl	27	33	990	234.36		*					*
1104864768	Dominguez	Carlos	Deltona	FL	12	Internal Medicine	S	Paroxetine Hcl	Paroxetine Hcl	32	58	1740	525.35	13		12	28	176.31	840	*
1104864925	Ho	Kasing	Englewood	NJ	34	Internal Medicine	S	Paroxetine Hcl	Paroxetine Hcl	38	42	1260	326.86			38	42	326.86	1260	*
1104865153	Ghazvini	Ali	Laguna Hills	CA	6	Internal Medicine	S	Paroxetine Hcl	Paroxetine Hcl	25	51	1530	328.91			25	51	328.91	1530	*
1104865260	Baron	Jason	Houston	TX	48	Psychiatry	S	Paroxetine Hcl	Paroxetine Hcl	28	37	1110	2666.25	12	*					*
1104865617	Miller	Matthew	Radnor	PA	42	Internal Medicine	S	Paroxetine Hcl	Paroxetine Hcl	16	29.9	897	1773.08		*					*
1104865807	Liu	Mini	New York	NY	36	Internal Medicine	S	Paroxetine Hcl	Paroxetine Hcl	37	37	1110	203.33		#					*
1104865922	Katz	Anthony	Phoenix	AZ	4	Family Practice	S	Paroxetine Hcl	Paroxetine Hcl	34	58	1740	251.49		#					*
1104865963	Adcock	Rustan	Asheville	NC	37	Family Practice	S	Paroxetine Hcl	Paroxetine Hcl	35	91	2730	990.06	13	#					#
1104866003	Schroder	John	Cincinnati	OH	39	Internal Medicine	S	Paroxetine Hcl	Paroxetine Hcl	17	35	1050	142.24			17	35	142.24	1050	*
1104866227	Monteith	Scott	Traverse City	MI	26	Psychiatry	S	Paroxetine Hcl	Paroxetine Hcl	80	80.8	2375	829.31		*					*
1104866235	Crespo	Rafael	Miami	FL	12	Internal Medicine	S	Paroxetine Hcl	Paroxetine Hcl	46	54	1620	320.75			34	41	236.02	1230	*
1104866631	Correia	Christian	Framingham	MA	25	Internal Medicine	S	Paroxetine Hcl	Paroxetine Hcl	18	22	660	186.77			18	22	186.77	660	*
1104866649	Lin	Byron Hsieh-Lun	Alhambra	CA	6	Internal Medicine	S	Paroxetine Hcl	Paroxetine Hcl	15	15	450	85.02		#					*
1104866672	Hughes	Bryan	Lees Summit	MO	29	Family Practice	S	Paroxetine Hcl	Paroxetine Hcl	26	46	1380	213.72		#					*
1104866722	Moran	Cynthia	Clinton	MO	29	Nurse Practitioner	S	Paroxetine Hcl	Paroxetine Hcl	17	22	660	152.52		#					*
1104867001	Ramos	Antonio	Knoxville	TN	47	Internal Medicine	S	Paroxetine Hcl	Paroxetine Hcl	19	49	1470	378.21			19	49	378.21	1470	*
1104867290	Avery	Cindy	Bangor	ME	23	Family Practice	S	Paroxetine Hcl	Paroxetine Hcl	17	17	454	148.15		*					*
1104867456	Offutt	Matthew	Louisville	KY	21	Internal Medicine	S	Paroxetine Hcl	Paroxetine Hcl	75	136.3	4088	1262.53	17	#					#
1104867555	Dhanda	Lakhbinder	Valencia	CA	6	Internal Medicine	S	Paroxetine Hcl	Paroxetine Hcl	26	38.2	1145	302.83			26	38.2	302.83	1145	*
1104867555	Dhanda	Lakhbinder	Valencia	CA	6	Internal Medicine	S	Paxil	Paroxetine Hcl	13	13	337	1734.94			13	13	1734.94	337	*
1104867589	Ohlson	Karin	Tucson	AZ	4	Nurse Practitioner	S	Paroxetine Hcl	Paroxetine Hcl	23	23	688	329.15		#					*
1104867621	Martin	Wayne	Hazen	ND	38	Family Practice	S	Paroxetine Hcl	Paroxetine Hcl	11	13	390	88.56			0	0	0	0	#
1104867811	Menez	Eugenio	Fairmont	WV	54	Internal Medicine	S	Paroxetine Hcl	Paroxetine Hcl	22	36	1080	140.63		#					*
1104867837	Mason	Tamarah	Selma	AL	1	Nurse Practitioner	S	Paroxetine Hcl	Paroxetine Hcl	11	15	450	63.02		*					*
1104868348	Schlichtmann	James	Iowa City	IA	19	Family Practice	S	Paroxetine Hcl	Paroxetine Hcl	31	39.3	1138	257.61		#					*
1104868777	Mesiti	Karyn	Albion	NY	36	Physician Assistant	S	Paroxetine Hcl	Paroxetine Hcl	50	58	1740	411.22		#					*
1104868819	Yeater	Lena	Moorefield	WV	54	Physician Assistant	S	Paroxetine Hcl	Paroxetine Hcl	32	42	1260	404.23			32	42	404.23	1260	*
1104869031	Ginder	John	Lititz	PA	42	Family Practice	S	Paroxetine Hcl	Paroxetine Hcl	34	40	1143	597.78		#					*
1104869080	Wagner	John	Stow	OH	39	Family Practice	S	Paroxetine Hcl	Paroxetine Hcl	34	34	980	340.08		#					*
1104869098	Mccaleb	Cynthia	Atlanta	GA	13	Internal Medicine	S	Paroxetine Hcl	Paroxetine Hcl	15	25	750	161.43			15	25	161.43	750	*
1104869171	Vanderveen	Joseph	Tawas City	MI	26	Internal Medicine	S	Paroxetine Hcl	Paroxetine Hcl	50	126	3780	659.65	16		50	126	659.65	3780		16
1104869189	Christian	Joe	Savannah	GA	13	Internal Medicine	S	Paroxetine Hcl	Paroxetine Hcl	35	71	2130	398.51		#					*
1104869197	Dixon	Leslie	Biddeford	ME	23	Psychiatry	S	Paroxetine Hcl	Paroxetine Hcl	12	12	360	72.25			0	0	0	0	#
1104869379	Rudolph	Teresa	Neenah	WI	55	Family Practice	S	Paroxetine Hcl	Paroxetine Hcl	18	26	780	263.71		*					*
1104869429	Gonzales	Bernadeth	Marysville	WA	53	Family Practice	S	Paroxetine Hcl	Paroxetine Hcl	50	100	3000	427.32	14	#					#
1104869445	Petrescu	Gabriela	Pueblo	CO	8	Psychiatry	S	Paroxetine Hcl	Paroxetine Hcl	23	23	670	184.09			0	0	0	0	#
1104869718	Turnage	Denise	Greenville	NC	37	Nurse Practitioner	S	Paroxetine Hcl	Paroxetine Hcl	82	82.3	2391	609.74	17		70	70.2	521.96	2036	#
1104869734	Bristol	Scott	Palm Springs	CA	6	Physician Assistant	S	Paroxetine Hcl	Paroxetine Hcl	11	13	380	64.32			11	13	64.32	380	*
1104869833	Garner	Jennifer	Hinton	OK	40	Physician Assistant	S	Paroxetine Hcl	Paroxetine Hcl	20	23	690	146.28		#					*
1104869908	Hamilton	Julie	Carrollton	TX	48	Physician Assistant	S	Paroxetine Hcl	Paroxetine Hcl	17	25	750	106.27			17	25	106.27	750	*
1104870252	Khalique	Mujeeb	West Hartford	CT	9	Psychiatry	S	Paroxetine Hcl	Paroxetine Hcl	13	13	390	113.8			13	13	113.8	390	*
1104870591	Guidry	Frank	New Orleans	LA	22	Family Practice	S	Paroxetine Hcl	Paroxetine Hcl	23	37	1110	225.21			12	26	141.72	780	*
1104870781	Sannapareddy	Sasikala	Brockton	MA	25	Family Practice	S	Paroxetine Hcl	Paroxetine Hcl	14	14	420	139.42			14	14	139.42	420	*
1104870872	Weinstein	Ian	Boca Raton	FL	12	Internal Medicine	S	Paroxetine Hcl	Paroxetine Hcl	39	107	3210	641.97	15	#					#
1104870955	Casdorph	Mark	Huntington	WV	54	Psychiatry	S	Paroxetine Hcl	Paroxetine Hcl	22	22	660	148.71			0	0	0	0	#
1104871029	Guha	Subir	Gallatin	TN	47	Family Practice	S	Paroxetine Hcl	Paroxetine Hcl	74	132	3932	3912.47	18		63	119	3018.93	3542	#
1104871243	Pollard	Ronnie	Foley	AL	1	Psychiatry	S	Paroxetine Hcl	Paroxetine Hcl	18	26	780	165.59		*					*
1104871375	Whelpley	Robert	Hornell	NY	36	Family Practice	S	Paroxetine Hcl	Paroxetine Hcl	67	119	3570	666.44	15	#					#
1104871862	Mcdougal	Shane	Cornettsville	KY	21	Family Practice	S	Paroxetine Hcl	Paroxetine Hcl	70	76	2280	761.25			16	22	167.17	660	*
1104871870	Hastings	Judith	Franklin	GA	13	Nurse Practitioner	S	Paroxetine Hcl	Paroxetine Hcl	22	38	1140	184.89		#					*
1104871888	Breier	Richard	New Haven	CT	9	Internal Medicine	S	Paroxetine Hcl	Paroxetine Hcl	41	71.7	2150	349.09			29	59.7	268.45	1790	*
1104871938	Khavarian	Cameron	Newport Beach	CA	6	Internal Medicine	S	Paroxetine Hcl	Paroxetine Hcl	19	27.1	794	166.76			19	27.1	166.76	794	*
1104871979	Kinzelman	Matthew	Pace	FL	12	Internal Medicine	S	Paroxetine Hcl	Paroxetine Hcl	34	64	1920	358.39			34	64	358.39	1920	*
1104872316	Kirby	Mary	New Bern	NC	37	Family Practice	S	Paroxetine Hcl	Paroxetine Hcl	25	39	1170	1449.85			13	21	1358.68	630	*
1104872373	Brown	Frank	Bryon Center	MI	26	Family Practice	S	Paroxetine Hcl	Paroxetine Hcl	20	42	1260	831.29		#					*
1104872548	Kayfan	Flora	Tuscumbia	AL	1	Family Practice	S	Paroxetine Hcl	Paroxetine Hcl	18	28	840	506.59		#					*
1104872670	Lilley	Kathryn	Janesville	WI	55	Internal Medicine	S	Paroxetine Hcl	Paroxetine Hcl	43	83	2458	518.55	12	#					*
1104873215	Pinzon	Fidel	Chino	CA	6	Family Practice	S	Paroxetine Hcl	Paroxetine Hcl	11	33	990	240.97			11	33	240.97	990	*
1104873835	Topolewski	Carol	Harwich	MA	25	Family Practice	S	Paroxetine Hcl	Paroxetine Hcl	34	46	1380	417.91			34	46	417.91	1380	*
1104874015	Szulawski	Ireneusz	Lewistown	PA	42	Internal Medicine	S	Paroxetine Hcl	Paroxetine Hcl	111	163	4797	743.52	23	#					#
1104874031	Riley	Thaddeus	Statesboro	GA	13	Family Practice	S	Paroxetine Hcl	Paroxetine Hcl	35	39	1170	228.95		#					*
1104874320	Collins	Daniel	Coventry	RI	44	General Practice	S	Paroxetine Hcl	Paroxetine Hcl	19	31	909	289.43			19	31	289.43	909	*
1104874791	Costas	Angelo	Chicago	IL	17	Internal Medicine	S	Paroxetine Hcl	Paroxetine Hcl	12	12	360	76.56			12	12	76.56	360	*
1104875178	De La Portilla	Marianela	Miami	FL	12	General Practice	S	Paroxetine Hcl	Paroxetine Hcl	54	74	2206	464.37	11	#					*
1104875202	Parker	James	Sarasota	FL	12	Internal Medicine	S	Paroxetine Hcl	Paroxetine Hcl	54	92.3	2769	844.62	11	#					*
1104875277	Kutner	Mark	Miami	FL	12	Pulmonary Disease	S	Paroxetine Hcl	Paroxetine Hcl	33	59	1770	389.09	11	#					*
1104875491	Kelleher	Mary	Reading	PA	42	Family Practice	S	Paroxetine Hcl	Paroxetine Hcl	24	26	780	174.85			24	26	174.85	780	*
1104875822	Williams	Magda	Scottsdale	AZ	4	Family Practice	S	Paroxetine Hcl	Paroxetine Hcl	15	27	810	162.4		*					*
1104875871	Drabick	Joesph	Hershey	PA	42	Hematology	S	Paroxetine Hcl	Paroxetine Hcl	14	22	660	155.32		*					*
1104875962	Hill	Steven	South Bend	WA	53	Family Practice	S	Paroxetine Hcl	Paroxetine Hcl	19	33	990	156.81		#					*
1104876093	Lee	Daniel	San Diego	CA	6	Internal Medicine	S	Paroxetine Hcl	Paroxetine Hcl	38	38	1140	400.43			0	0	0	0	#
1104876192	Hortillosa	Llewelyn	Campbellsville	KY	21	Psychiatry	S	Paroxetine Hcl	Paroxetine Hcl	107	109	3225	509.99	14		18	20	106.85	585	*
1104876473	Furlong	Natalie	Bethel Park	PA	42	Family Practice	S	Paroxetine Hcl	Paroxetine Hcl	53	87	2610	776.02	17		53	87	776.02	2610		17
1104876598	Combs	Walter	Temecula	CA	6	Family Practice	S	Paroxetine Hcl	Paroxetine Hcl	25	46	1380	432.24		#					*
1104877042	Diltz	Elmer	Columbus	OH	39	Family Practice	S	Paroxetine Hcl	Paroxetine Hcl	62	96.1	2882	1485.98	17	*					*
1104877414	Moore	Philip	Naperville	IL	17	Internal Medicine	S	Paroxetine Hcl	Paroxetine Hcl	40	63	1865	811.89			40	63	811.89	1865	*
1104877588	Diaz Secades	Luis	Miami	FL	12	Internal Medicine	S	Paroxetine Hcl	Paroxetine Hcl	67	73.1	1885	519.5			67	73.1	519.5	1885	*
1104878073	Lichtenstein	Bernard	San Diego	CA	6	Internal Medicine	S	Paroxetine Hcl	Paroxetine Hcl	12	12	360	462.11		*					*
1104878107	Zureick	Samir	Warren	MI	26	Endocrinology	S	Paroxetine Hcl	Paroxetine Hcl	15	21	630	109.67			15	21	109.67	630	*
1104878123	Payyapilli	Thomas	Newark	NY	36	Pediatric Medicine	S	Paroxetine Hcl	Paroxetine Hcl	44	44	1320	379.56			13	13	158.51	390	*
1104878271	Fender	Ira	Anaconda	MT	30	Personal Emergency Response Attendant	T	Paroxetine Hcl	Paroxetine Hcl	30	36	1080	216.35			30	36	216.35	1080	*
1104878610	Kaylor	Michael	Boise	ID	16	Family Practice	S	Paroxetine Hcl	Paroxetine Hcl	16	46	1380	189.54			16	46	189.54	1380	*
1104878693	Pastrana	Pablo	Aguas Buenas	PR	72	General Practice	S	Paroxetine Hcl	Paroxetine Hcl	19	19	570	132.85		#					*
1104878776	Auer	David	Houston	TX	48	Family Practice	S	Paroxetine Hcl	Paroxetine Hcl	11	13	390	57.34			11	13	57.34	390	*
1104878842	Lisiak	Michael	Atascadero	CA	6	Psychiatry	S	Paroxetine Hcl	Paroxetine Hcl	42	42.2	1260	789.58		*					*
1104878867	Kastens	Valerie	Coeur D Alene	ID	16	Nurse Practitioner	S	Paroxetine Hcl	Paroxetine Hcl	46	81	2431	504.87	14		46	81	504.87	2431		14
1104878958	Green	Lynda	Iowa City	IA	19	Nurse Practitioner	S	Paroxetine Hcl	Paroxetine Hcl	20	20	600	148.56		*					*
1104879006	Pinson	Cynthia	Huntington	WV	54	Family Practice	S	Paroxetine Hcl	Paroxetine Hcl	229	253.2	7402	6049.96	42		214	230.2	5848.85	6720	#
1104879295	Davis	Darrin	Olathe	KS	20	Family Practice	S	Paroxetine Hcl	Paroxetine Hcl	47	89	2670	580.47	12		47	89	580.47	2670		12
1104879477	Marcotte	Christine	Dyer	IN	18	Family Practice	S	Paroxetine Hcl	Paroxetine Hcl	19	41	1230	223.76			19	41	223.76	1230	*
1104879659	Potash	Mordecai	New Orleans	LA	22	Psychiatry	S	Paroxetine Hcl	Paroxetine Hcl	21	21	630	122.47		*					*
1104879766	Charnecki	Sara	Colorado Springs	CO	8	Family Practice	S	Paroxetine Hcl	Paroxetine Hcl	12	18	540	141.98		*					*
1104879873	Nunlist Young	Donald	Cincinnati	OH	39	Family Practice	S	Paroxetine Hcl	Paroxetine Hcl	42	46	1362	378.4		#					*
1104880350	Shaughnessy	Mark	Portland	ME	23	Nurse Practitioner	S	Paroxetine Hcl	Paroxetine Hcl	15	15	450	1063.92		#					*
1104880392	Chelagiri	Mariamma	Syosset	NY	36	Internal Medicine	S	Paroxetine Hcl	Paroxetine Hcl	12	12	360	186.95		#					*
1104880558	Pinson	Lorna	Jackson	MI	26	General Practice	S	Paroxetine Hcl	Paroxetine Hcl	23	63	1875	509.31		#					*
1104880624	Huselton	John	Webster	NY	36	Internal Medicine	S	Paroxetine Hcl	Paroxetine Hcl	59	160	4800	647.33	15		59	160	647.33	4800		15
1104881226	Singleton	James	Highlands Ranch	CO	8	Rheumatology	S	Paroxetine Hcl	Paroxetine Hcl	20	20	600	81.09			20	20	81.09	600	*
1104881259	Sukhwal	Aditya	Platteville	WI	55	Family Practice	S	Paroxetine Hcl	Paroxetine Hcl	33	61.2	1835	1587.43			33	61.2	1587.43	1835	*
1104881457	Greenstein	Joshua	Escondido	CA	6	Nephrology	S	Paroxetine Hcl	Paroxetine Hcl	11	11	330	74.36		*					*
1104881978	Kunstle	John	Colorado Springs	CO	8	Family Practice	S	Paroxetine Hcl	Paroxetine Hcl	47	61	1830	373.66		#					*
1104882018	Smucker	William	Akron	OH	39	Family Practice	S	Paroxetine Hcl	Paroxetine Hcl	11	11.3	338	149.97			11	11.3	149.97	338	*
1104882141	Pascual	Bolivar	Clifton	NJ	34	Psychiatry	S	Paroxetine Hcl	Paroxetine Hcl	43	61	1830	1113.26			20	20	797.01	600	*
1104882141	Pascual	Bolivar	Clifton	NJ	34	Psychiatry	S	Pexeva	Paroxetine Mesylate	15	15	420	5765.53		*					*
1104882190	Dobbs	John	Conway	AR	5	Family Practice	S	Paroxetine Hcl	Paroxetine Hcl	90	92	2760	687.47	14		48	50	382.68	1500	*
1104882224	Ramos-Cortes	Maria	San Juan	PR	72	Cardiology	S	Paroxetine Hcl	Paroxetine Hcl	18	20	600	92.31			18	20	92.31	600	*
1104882596	Peterson	Phillip	Bluefield	VA	51	Family Practice	S	Paroxetine Hcl	Paroxetine Hcl	32	70	2100	381.81			21	59	309.29	1770	*
1104882604	Sampson	Richard	Barron	WI	55	Family Practice	S	Paroxetine Hcl	Paroxetine Hcl	20	20.4	612	155.2		*					*
1104882646	Berdichevskaya	Violetta	Philadelphia	PA	42	Internal Medicine	S	Paroxetine Hcl	Paroxetine Hcl	86	100	2999	840.01	12		74	88	741.59	2639	#
1104882661	Freeman	Timothy	Cincinnati	OH	39	Family Practice	S	Paroxetine Hcl	Paroxetine Hcl	258	260.9	6715	1555.3	25		18	20	97.91	600	*
1104882711	Hartung	David	Seymour	IN	18	Family Practice	S	Paroxetine Hcl	Paroxetine Hcl	36	62	1860	535.62			20	42	308.24	1260	*
1104882802	Gibson	Timothy	Athens	GA	13	Family Practice	S	Paroxetine Hcl	Paroxetine Hcl	71	75	2250	714.53	11		42	42	338.45	1260	*
1104882828	Nell	Lindsey	Warren	PA	42	Physician Assistant	S	Paroxetine Hcl	Paroxetine Hcl	94	128	3782	648.81	14		82	116	583.93	3422	#
1104883073	Romer	Douglas	Centerville	OH	39	Family Practice	S	Paroxetine Hcl	Paroxetine Hcl	68	130.2	3826	899.42	11		53	115	732.33	3450	*
1104883610	Duda	Vincent	Laguna Niguel	CA	6	Internal Medicine	S	Paroxetine Hcl	Paroxetine Hcl	12	12	360	70.51			12	12	70.51	360	*
1104883867	Fredrick	N	Hershey	PA	42	Family Practice	S	Paroxetine Hcl	Paroxetine Hcl	15	19	524	1362.64		*					*
1104883883	Ehlers	Edward	Cumberland	MD	24	Psychiatry	S	Paroxetine Hcl	Paroxetine Hcl	87	91.6	2616	705.76	14		25	29.3	282.03	780	*
1104883925	Cahill	Julie	Sedalia	MO	29	Family Practice	S	Paroxetine Hcl	Paroxetine Hcl	99	99	1914	636.81		#					*
1104884097	Annavarapu	Janaki	Novi	MI	26	Internal Medicine	S	Paroxetine Hcl	Paroxetine Hcl	13	33	990	117.89		*					*
1104884352	Cusco'	Jose'	La Place	LA	22	Internal Medicine	S	Paroxetine Hcl	Paroxetine Hcl	24	44	1320	415.81			24	44	415.81	1320	*
1104884451	Watts	John	Corbin	KY	21	Family Practice	S	Paroxetine Hcl	Paroxetine Hcl	104	118	3540	1044.53	22		78	88	795.84	2640	#
1104884576	Howland	John	North Adams	MA	25	Psychiatry	S	Paroxetine Hcl	Paroxetine Hcl	81	103	3090	778.14			60	82	430.32	2460	*
1104884998	Watford	Douglas	Kinston	NC	37	Family Practice	S	Paroxetine Hcl	Paroxetine Hcl	15	15	450	1048.05		*					*
1104885060	Behler	Anthony	Fairfield	OH	39	Internal Medicine	S	Paroxetine Hcl	Paroxetine Hcl	36	80	2400	1492.46		#					*
1104885086	Koepsel	Peggy	Aransas Pass	TX	48	Nurse Practitioner	S	Paroxetine Hcl	Paroxetine Hcl	14	36	1080	993.41		*					*
1104885151	Weirick	Debra	Monticello	IN	18	Nurse Practitioner	S	Paroxetine Hcl	Paroxetine Hcl	25	39	1170	180.94			25	39	180.94	1170	*
1104885268	Beyeler	Natalie	Palmer	AK	2	Internal Medicine	S	Paroxetine Hcl	Paroxetine Hcl	13	35	1050	192.03			13	35	192.03	1050	*
1104885284	Suurmeyer	Robert	Minneapolis	MN	27	Internal Medicine	S	Paroxetine Hcl	Paroxetine Hcl	12	15	450	89.89		*					*
1104885300	Ninos	John	Palm Springs	CA	6	Family Practice	S	Paroxetine Hcl	Paroxetine Hcl	30	42	1260	1446.22			30	42	1446.22	1260	*
1104885466	Irabagon	Nenita	Chicago	IL	17	Internal Medicine	S	Paroxetine Hcl	Paroxetine Hcl	13	15	450	79.87			13	15	79.87	450	*
1104885631	Brill	Suzanne	York	PA	42	Physician Assistant	S	Paroxetine Hcl	Paroxetine Hcl	47	81	2420	1305.33	12	#					*
1104886142	Kumar	Parmod	Tulare	CA	6	Gastroenterology	S	Paroxetine Hcl	Paroxetine Hcl	18	28	813	146.97			18	28	146.97	813	*
1104886381	Ippolito	Charles	Rochester	NY	36	Internal Medicine	S	Paroxetine Hcl	Paroxetine Hcl	97	131	3930	3638.32	16		81	103	3440.32	3090	#
1104886662	Bergstrom	Charles	Fayetteville	GA	13	Family Practice	S	Paroxetine Hcl	Paroxetine Hcl	56	90	2700	651.95	14	#					#
1104886779	Fisher	Raymond	Chicago	IL	17	Cardiology	S	Paroxetine Hcl	Paroxetine Hcl	19	37	1110	351.27			19	37	351.27	1110	*
1104886902	Ruzicka	Francis	West Allis	WI	55	Family Practice	S	Paroxetine Hcl	Paroxetine Hcl	41	53	1590	4037.59			41	53	4037.59	1590	*
1104887041	Keithan	John	Rainbow City	AL	1	Internal Medicine	S	Paroxetine Hcl	Paroxetine Hcl	20	50	1500	255.07		#					*
1104887066	Helm	Robert	Elwood	IN	18	Family Practice	S	Paroxetine Hcl	Paroxetine Hcl	11	33	990	1105.93			11	33	1105.93	990	*
1104887207	Graham-Brown	Alice Mary	Holyoke	MA	25	Psychiatry	S	Paroxetine Hcl	Paroxetine Hcl	22	48	1440	391.35		#					*
1104887215	Maglothin	Douglas	Jonesboro	AR	5	Family Practice	S	Paroxetine Hcl	Paroxetine Hcl	60	86	2580	567.99			60	86	567.99	2580	*
1104887256	Martin	Michael	Temple	TX	48	Internal Medicine	S	Paroxetine Hcl	Paroxetine Hcl	19	25	750	175.42		*					*
1104887520	Howard	Jeffrey	Tulsa	OK	40	Family Practice	S	Paroxetine Hcl	Paroxetine Hcl	27	59	1770	289.34			27	59	289.34	1770	*
1104887595	Venigalla	Srividya	Roseburg	OR	41	Internal Medicine	S	Paroxetine Hcl	Paroxetine Hcl	13	27	810	83.74		*					*
1104887728	Gibfried	Matthew	Saint Louis	MO	29	Emergency Medicine	S	Paroxetine Hcl	Paroxetine Hcl	13	17	510	108.27		#					*
1104888106	Parris-Ramie	Isabel	Panama City	FL	12	Family Practice	S	Paroxetine Hcl	Paroxetine Hcl	24	54	1620	913.8			24	54	913.8	1620	*
1104888676	Moran	Rebecca	Phoenix	AZ	4	Family Practice	S	Paroxetine Hcl	Paroxetine Hcl	17	29	870	172.36			17	29	172.36	870	*
1104888692	Souther	Mark	Newport News	VA	51	Internal Medicine	S	Paroxetine Hcl	Paroxetine Hcl	23	49	1470	313.93			23	49	313.93	1470	*
1104888940	Kim	Myun-Ki	Sykesville	MD	24	Psychiatry	S	Paroxetine Hcl	Paroxetine Hcl	31	31	898	252.47			11	11	104.33	330	*
1104888973	Carter	Stephanie	Alexandria	VA	51	Internal Medicine	S	Paroxetine Hcl	Paroxetine Hcl	12	12	360	137.84			12	12	137.84	360	*
1104889336	Alldredge	Barry	Bedford	TX	48	Internal Medicine	S	Paroxetine Hcl	Paroxetine Hcl	47	67	2010	464.72			47	67	464.72	2010	*
1104889351	Dough	Robert	Asheboro	NC	37	Family Practice	S	Paroxetine Hcl	Paroxetine Hcl	104	146	4380	1240.55	21	#					#
1104889641	Drake	William	Southlake	TX	48	Family Practice	S	Paroxetine Hcl	Paroxetine Hcl	18	40	1200	305.48			18	40	305.48	1200	*
1104889740	Schutrumpf	Andrew	Richmond	VA	51	Internal Medicine	S	Paroxetine Hcl	Paroxetine Hcl	42	68	2040	750.05			42	68	750.05	2040	*
1104890276	Carter	Anthony	Tompkinsville	KY	21	Internal Medicine	S	Paroxetine Hcl	Paroxetine Hcl	175	193	5714	1324.08	33		122	140	974.27	4142	#
1104890292	Cardi	James	Cranston	RI	44	Internal Medicine	S	Paroxetine Hcl	Paroxetine Hcl	83	105	3150	641.57	12		83	105	641.57	3150		12
1104890466	Hopkins	John	Phoenix	AZ	4	Family Practice	S	Paroxetine Hcl	Paroxetine Hcl	53	99	2950	675.48	15	#					#
1104890482	Cleary	Martin	Warren	IL	17	Family Practice	S	Paroxetine Hcl	Paroxetine Hcl	43	59	1740	546.22			24	32	331.58	930	*
1104890854	Odumosu	Oladapo	Cave Creek	AZ	4	Internal Medicine	S	Paroxetine Hcl	Paroxetine Hcl	11	11	312	82.69		*					*
1104890987	Arroyo	Jaime	San Diego	CA	6	Internal Medicine	S	Paroxetine Hcl	Paroxetine Hcl	17	37.7	1130	202.15			17	37.7	202.15	1130	*
1104891001	Nazir	Javed	Hinsdale	IL	17	Internal Medicine	S	Paroxetine Hcl	Paroxetine Hcl	33	57	1710	374.15			20	44	193.38	1320	*
1104891019	Pinero	Rafael	Orlando	FL	12	Family Practice	S	Paroxetine Hcl	Paroxetine Hcl	20	26	780	163.86		*					*
1104891100	Lentfer	Gay	Maple Grove	MN	27	Physician Assistant	S	Paroxetine Hcl	Paroxetine Hcl	31	77	2310	626	11		31	77	626	2310		11
1104891191	Steenblock	Douglas	Marshalltown	IA	19	Psychiatry	S	Paroxetine Hcl	Paroxetine Hcl	56	71.7	2125	652.96			41	48.7	376.88	1455	*
1104891316	Del Mazo	Jacinto	Atlanta	GA	13	Internal Medicine	S	Paroxetine Hcl	Paroxetine Hcl	28	34	1020	188.07			28	34	188.07	1020	*
1104891407	Price	Richard	Monsey	NY	36	Psychiatry	S	Paroxetine Hcl	Paroxetine Hcl	18	18	540	168.38		#					*
1104891449	Thomas	Claire	Red Wing	MN	27	Medical Oncology	S	Paroxetine Hcl	Paroxetine Hcl	34	94	2818	444.72	12		34	94	444.72	2818		12
1104891472	Boss	Kenneth	Villa Rica	GA	13	Family Practice	S	Paroxetine Hcl	Paroxetine Hcl	58	95	2850	538.89			30	57	328.6	1710	*
1104891514	Malek	Nabil	Chattanooga	TN	47	Internal Medicine	S	Paroxetine Hcl	Paroxetine Hcl	13	29	870	268.83		#					*
1104891522	Matheson	Thomas	Pendleton	OR	41	Family Practice	S	Paroxetine Hcl	Paroxetine Hcl	22	24	720	181.57			22	24	181.57	720	*
1104891597	Croteau	Louis	Virginia Beach	VA	51	Family Practice	S	Paroxetine Hcl	Paroxetine Hcl	21	35	1030	231.93			21	35	231.93	1030	*
1104891886	Agajelu	Nnaemeka	Glen Burnie	MD	24	Internal Medicine	S	Paroxetine Hcl	Paroxetine Hcl	50	77	2310	477.58		#					*
1104891944	Hawthorne	Terresa	Lancaster	OH	39	Family Practice	S	Paroxetine Hcl	Paroxetine Hcl	43	49	1470	229.12			30	36	156.24	1080	*
1104892058	Haidar	Ali	Port Huron	MI	26	Pulmonary Disease	S	Paroxetine Hcl	Paroxetine Hcl	22	50	1500	431.81			22	50	431.81	1500	*
1104892207	Kioune	Mien-Door	Baltimore	MD	24	Internal Medicine	S	Paroxetine Hcl	Paroxetine Hcl	14	14	362	150.36			14	14	150.36	362	*
1104892231	Pangan	Antonio	Maywood	IL	17	Internal Medicine	S	Paroxetine Hcl	Paroxetine Hcl	13	39	1170	850.55			13	39	850.55	1170	*
1104892249	Amin	Chetan	Salisbury	NC	37	Family Practice	S	Paroxetine Hcl	Paroxetine Hcl	133	149	3212	1343.9	17	#					#
1104892371	Allen-Legault	Rebecca	South Bend	IN	18	Nurse Practitioner	S	Paroxetine Hcl	Paroxetine Hcl	27	27	618	255.18		*					*
1104892801	Elbadawy	Emad	Cleveland	OH	39	Internal Medicine	S	Paroxetine Hcl	Paroxetine Hcl	156	168	4723	2525.85	21		128	140	2128.51	3891	#
1104892868	Khan	Mohammad	Milwaukee	WI	55	Internal Medicine	S	Paroxetine Hcl	Paroxetine Hcl	18	42	1260	324.52		#					*
1104892876	Brooks	Bonnie	Newport News	VA	51	Internal Medicine	S	Paroxetine Hcl	Paroxetine Hcl	24	40	1200	786.4			12	28	738.4	840	*
1104892918	Abraham	Manuel	Santurce	PR	72	General Practice	S	Paroxetine Hcl	Paroxetine Hcl	20	20	600	210.45			20	20	210.45	600	*
1104892959	Amara	Ramesh	Frisco	TX	48	Internal Medicine	S	Paroxetine Hcl	Paroxetine Hcl	26	45	1350	234.35			26	45	234.35	1350	*
1104893791	Urrea	Oscar	Mc Murray	PA	42	Psychiatry	S	Paroxetine Hcl	Paroxetine Hcl	125	147	4332	945.55	28		71	87	546.61	2608		13
1104893833	O'sullivan	Jeremiah	Buffalo	NY	36	Internal Medicine	S	Paroxetine Hcl	Paroxetine Hcl	24	36	945	209.71			24	36	209.71	945	*
1104893908	Habash	Hanna	Corning	NY	36	Family Practice	S	Paroxetine Hcl	Paroxetine Hcl	27	87.7	2630	489.44		#					*
1104894104	Barwell	Michelle	Seven Fields	PA	42	Psychiatry	S	Paroxetine Hcl	Paroxetine Hcl	19	19	570	97.25			0	0	0	0	#
1104894260	Koch	Robert	St. Paul	MN	27	Internal Medicine	S	Paroxetine Hcl	Paroxetine Hcl	39	67.1	2013	619.73			39	67.1	619.73	2013	*
1104894401	Reed	Shawn	Columbia	TN	47	Internal Medicine	S	Paroxetine Hcl	Paroxetine Hcl	41	63	1867	363.68			41	63	363.68	1867	*
1104894641	Mcclanahan	Page	Johnson City	TN	47	Nurse Practitioner	S	Paroxetine Hcl	Paroxetine Hcl	29	59	1770	365.12			29	59	365.12	1770	*
1104894690	Rodriguez	Cynthia	Hyannis	MA	25	Internal Medicine	S	Paroxetine Hcl	Paroxetine Hcl	34	56	1680	336.31			34	56	336.31	1680	*
1104894880	Barakat	Ruba	Meridian	MS	28	Internal Medicine	S	Paroxetine Hcl	Paroxetine Hcl	40	48	1440	250.61		#					*
1104894963	Barry	Mary	Travelers Rest	SC	45	Nurse Practitioner	S	Paroxetine Hcl	Paroxetine Hcl	17	27	810	137.22			17	27	137.22	810	*
1104895028	Sheely	Robert	Madison	MS	28	Family Practice	S	Paroxetine Hcl	Paroxetine Hcl	16	20	600	162.9			16	20	162.9	600	*
1104895036	Davlin	Erin	Cincinnati	OH	39	Family Practice	S	Paroxetine Hcl	Paroxetine Hcl	14	22	660	162.96		#					*
1104895135	Acevedo	Angela	Crystal River	FL	12	Internal Medicine	S	Paroxetine Hcl	Paroxetine Hcl	21	59	1770	309.72			21	59	309.72	1770	*
1104895267	Kelly	Charles	Fulton	MS	28	Family Practice	S	Paroxetine Hcl	Paroxetine Hcl	148	176	5176	2250.55	24		118	146	2145.17	4293	#
1104895473	Macisaac	Gregory	Palm Coast	FL	12	Family Practice	S	Paroxetine Hcl	Paroxetine Hcl	13	31	930	188.47			13	31	188.47	930	*
1104895648	Theobald	Timothy	Sanford	ME	23	Family Practice	S	Paroxetine Hcl	Paroxetine Hcl	20	36	1080	268.37		#					*
1104896232	Perkins	Robert	Shelby	NC	37	Family Practice	S	Paroxetine Hcl	Paroxetine Hcl	11	11	330	155.1			11	11	155.1	330	*
1104896281	Guinn	Warren	Las Vegas	NV	32	Physician Assistant	S	Paroxetine Hcl	Paroxetine Hcl	67	71	2130	944.72			50	54	317.01	1620	*
1104896539	Cidre	Carlos	Manati	PR	72	Internal Medicine	S	Paroxetine Hcl	Paroxetine Hcl	77	143	4280	822.71	24	#					#
1104896695	Zakaria	Fayda	Dearborn	MI	26	Family Practice	S	Paroxetine Hcl	Paroxetine Hcl	18	30	900	156.85			18	30	156.85	900	*
1104896703	Garrett	Judith	Camillus	NY	36	Nurse Practitioner	S	Paroxetine Hcl	Paroxetine Hcl	19	27	810	1468.27		*					*
1104896711	Li	Kewa	Columbus	OH	39	Internal Medicine	S	Paroxetine Hcl	Paroxetine Hcl	14	22	643	1395.34		#					*
1104896851	Owens	Joe	Arlington	TX	48	Internal Medicine	S	Paroxetine Hcl	Paroxetine Hcl	43	67.2	2015	581.21			43	67.2	581.21	2015	*
1104896877	Kress	Marc	Jenkintown	PA	42	Family Practice	S	Paroxetine Hcl	Paroxetine Hcl	21	31	930	194.81			21	31	194.81	930	*
1104896893	Stover	Pamela	Vancouver	WA	53	Nurse Practitioner	S	Paroxetine Hcl	Paroxetine Hcl	14	16.1	457	103.48		#					*
1104896919	Mariano	Sheila	Ruston	LA	22	Internal Medicine	S	Paroxetine Hcl	Paroxetine Hcl	39	57	1710	396.94		#					*
1104896992	Oelger	Charise	Great Bend	KS	20	Physician Assistant	S	Paroxetine Hcl	Paroxetine Hcl	15	15	450	65.1			15	15	65.1	450	*
1104897248	Ortega	Leandrita	Alamogordo	NM	35	Family Practice	S	Paroxetine Hcl	Paroxetine Hcl	22	57.5	1725	269.25		#					*
1104897354	Lozowski	Thomas	Toms River	NJ	34	Family Practice	S	Paroxetine Hcl	Paroxetine Hcl	18	52	1560	350.83		#					*
1104897388	Desimone	Luca	Woodbridge	NJ	34	Nephrology	S	Paroxetine Hcl	Paroxetine Hcl	14	42	1260	226.78		*					*
1104897412	Bahde	Lynda	Marinette	WI	55	Nurse Practitioner	S	Paroxetine Hcl	Paroxetine Hcl	33	71.2	2135	402.38			20	58	344.53	1740	*
1104897511	Kutnicki	Benjamin	Warsaw	KY	21	Family Practice	S	Paroxetine Hcl	Paroxetine Hcl	40	40	1200	345.16		#					*
1104897537	Manning	Stewart	Elizabeth City	NC	37	Nephrology	S	Paroxetine Hcl	Paroxetine Hcl	24	41.2	1235	293.82		#					*
1104897750	Mcleod	Michael	Cuero	TX	48	Family Practice	S	Paroxetine Hcl	Paroxetine Hcl	143	197	5910	1284.12	27		124	166	878.35	4980	#
1104897883	Hussain	Syed	Kokomo	IN	18	Internal Medicine	S	Paroxetine Hcl	Paroxetine Hcl	27	81	2430	387.46			27	81	387.46	2430	*
1104898386	Thompson	Ryan	Murphys	CA	6	Internal Medicine	S	Paroxetine Hcl	Paroxetine Hcl	25	49	1470	522.85		#					*
1104898493	Maggiano	Holly	Warren	OH	39	Neurology	S	Paroxetine Hcl	Paroxetine Hcl	34	42.2	1265	1596.81		#					*
1104898576	Davis	Michelle	Kenner	LA	22	Family Practice	S	Paroxetine Hcl	Paroxetine Hcl	42	82	2445	2110.78	12		42	82	2110.78	2445		12
1104898634	Smith	Michael	Mount Holly	NC	37	Family Practice	S	Paroxetine Hcl	Paroxetine Hcl	21	21	630	135.18		#					*
1104898691	Chupka	Paul	Virginia Beach	VA	51	Internal Medicine	S	Paroxetine Hcl	Paroxetine Hcl	15	15.3	448	580.35			15	15.3	580.35	448	*
1104898725	Bareika	Arturas	Greenville	TX	48	Internal Medicine	S	Paroxetine Hcl	Paroxetine Hcl	18	54	1620	261.46		#					*
1104898956	Beller	Klarissa	Eugene	OR	41	Internal Medicine	S	Paroxetine Hcl	Paroxetine Hcl	13	37	1110	190.58			13	37	190.58	1110	*
1104898980	Given	Michael	Fort Walton Beach	FL	12	Pulmonary Disease	S	Paroxetine Hcl	Paroxetine Hcl	23	27	769	209.75		*					*
1104899129	Flannery	Alphonsus	Corinth	MS	28	Family Practice	S	Paroxetine Hcl	Paroxetine Hcl	27	31	930	151.68		#					*
1104899277	Fehr	Steven	Mukwonago	WI	55	Family Practice	S	Paroxetine Hcl	Paroxetine Hcl	36	40	1200	311.27		#					*
1104899285	Dulalia	Zosimo	Palm Springs	CA	6	Internal Medicine	S	Paroxetine Hcl	Paroxetine Hcl	187	305	9125	1956.06	45		172	284	1776.37	8495	#
1104899541	Duvall	Lisa	Everett	PA	42	Family Practice	S	Paroxetine Hcl	Paroxetine Hcl	29	81	2430	468.01		#					*
1104899582	Flores	Avelina	Lanoka Harbor	NJ	34	Internal Medicine	S	Paroxetine Hcl	Paroxetine Hcl	16	38	1140	236.87			16	38	236.87	1140	*
1104899897	Kraft	David	Northampton	MA	25	Psychiatry	S	Paroxetine Hcl	Paroxetine Hcl	23	29	870	171.74		*					*
1104899970	Cook	Richard	Uniontown	PA	42	Family Practice	S	Paroxetine Hcl	Paroxetine Hcl	69	115	3450	677.34	15	#					#
1104900034	Carrelle	Raymond	Latham	NY	36	Family Practice	S	Paroxetine Hcl	Paroxetine Hcl	29	63	1890	258.7		#					*
1104900141	Makim	Shripal	Lawrenceville	GA	13	Psychiatry	S	Paroxetine Hcl	Paroxetine Hcl	98	106.1	3168	3317.46	12		35	43.1	2680.13	1294	*
1104900828	Duke	Rebecca	Seattle	WA	53	Family Practice	S	Paroxetine Hcl	Paroxetine Hcl	14	16	457	146.25		*					*
1104901016	Aney	John	Leominster	MA	25	Psychiatry	S	Paroxetine Hcl	Paroxetine Hcl	27	29	870	201.78			11	11	58.19	330	*
1104901057	Dimartino	John	Massapequa	NY	36	Family Practice	S	Paroxetine Hcl	Paroxetine Hcl	18	40	1200	1687.28			18	40	1687.28	1200	*
1104901099	Maisonet	Ruth	San Juan	PR	72	Obstetrics/Gynecology	S	Paroxetine Hcl	Paroxetine Hcl	14	14	420	1169.37			14	14	1169.37	420	*
1104901842	Lopez Silvero	Alberto	Elizabeth	NJ	34	Internal Medicine	S	Paroxetine Hcl	Paroxetine Hcl	15	41	1230	229.93		#					*
1104902121	Thompson	Owen	Barnesville	MN	27	Family Practice	S	Paroxetine Hcl	Paroxetine Hcl	47	70.6	2108	3121.02			30	53.6	3040.32	1598	*
1104902659	Miller	Michael	Portland	OR	41	Family Practice	S	Paroxetine Hcl	Paroxetine Hcl	26	26.4	694	1039.65			26	26.4	1039.65	694	*
1104902824	Gleason	Michael	Bellefontaine	OH	39	Family Practice	S	Paroxetine Hcl	Paroxetine Hcl	17	49	1454	195.78		#					*
1104903277	Mccroskey	Marye	Alcoa	TN	47	Family Practice	S	Paroxetine Hcl	Paroxetine Hcl	26	56	1680	398.24			26	56	398.24	1680	*
1104904002	Chohan	Hardeep	Clovis	CA	6	Internal Medicine	S	Paroxetine Hcl	Paroxetine Hcl	16	39	1162	361.64		#					*
1104904259	Murphy	Brenda	Portland	OR	41	Internal Medicine	S	Paroxetine Hcl	Paroxetine Hcl	21	63	1890	298.09			21	63	298.09	1890	*
1104904283	Lin	Cherry	Pleasanton	CA	6	Internal Medicine	S	Paroxetine Hcl	Paroxetine Hcl	24	52.3	1569	390.87		#					*
1104904564	Nicholson	Lester	Springvale	ME	23	Psychiatry	S	Paroxetine Hcl	Paroxetine Hcl	26	26	780	237.92			11	11	76.29	330	*
1104904770	Yaholkovsky	Anthony	Sacramento	CA	6	Family Practice	S	Paroxetine Hcl	Paroxetine Hcl	16	17.2	515	230.62		#					*
1104904945	Hart	John	Saint Helena	CA	6	Internal Medicine	S	Paroxetine Hcl	Paroxetine Hcl	36	83	2490	569.72		#					*
1104905009	Munoz	David	South Milwaukee	WI	55	Family Practice	S	Paroxetine Hcl	Paroxetine Hcl	138	151	4140	2342.58	18		127	140	2209.66	3872	#
1104905397	Tschirley	Terry	Johnston	RI	44	Cardiology	S	Paroxetine Hcl	Paroxetine Hcl	35	51	1492	240.57			35	51	240.57	1492	*
1104905942	Grangaard	Timothy	Waconia	MN	27	Family Practice	S	Paroxetine Hcl	Paroxetine Hcl	27	41	1230	236.17		#					*
1104905959	Kwok	Michelle	San Mateo	CA	6	Psychiatry & Neurology	T	Paroxetine Hcl	Paroxetine Hcl	18	18	532	456.57		#					*
1104906999	Makris	Nicholaos	Beverly Hills	MI	26	Internal Medicine	S	Paroxetine Hcl	Paroxetine Hcl	29	82.5	2475	525.22			29	82.5	525.22	2475	*
1104907625	Khan	Shahid	East Greenwich	RI	44	Internal Medicine	S	Paroxetine Hcl	Paroxetine Hcl	26	51	1515	211.32		#					*
1104907997	Peckinpaugh	James	Kannapolis	NC	37	Family Practice	S	Paroxetine Hcl	Paroxetine Hcl	22	48	1440	334.78		#					*
1104908193	Lin	Bryant	Palo Alto	CA	6	Internal Medicine	S	Paroxetine Hcl	Paroxetine Hcl	13	13	390	67.8			13	13	67.8	390	*
1104908268	Prowse	Alicia	Teaneck	NJ	34	Geriatric Medicine	S	Paroxetine Hcl	Paroxetine Hcl	16	22	660	321.22			16	22	321.22	660	*
1104908466	Vellanki	Indiradevi	Macedonia	OH	39	Internal Medicine	S	Paroxetine Hcl	Paroxetine Hcl	20	42	1260	302.39			20	42	302.39	1260	*
1104910157	Suarez	Adolfo	Commerce	GA	13	Family Practice	S	Paroxetine Hcl	Paroxetine Hcl	69	79	2355	477.8	12		33	41	256.03	1215	*
1104910330	Miller	John	Wooster	OH	39	Family Practice	S	Paroxetine Hcl	Paroxetine Hcl	43	73	2190	725.53			43	73	725.53	2190	*
1104910421	Thomashow	Byron	New York	NY	36	Pulmonary Disease	S	Paroxetine Hcl	Paroxetine Hcl	21	49	1470	372.84			21	49	372.84	1470	*
1104910488	Downs	Joseph	Valley	AL	1	Internal Medicine	S	Paroxetine Hcl	Paroxetine Hcl	98	125.1	3657	821.83	13		60	78	510.53	2340	*
1104910579	Conlon	Deborah	Albuquerque	NM	35	Nurse Practitioner	S	Paroxetine Hcl	Paroxetine Hcl	34	50	1485	324.68			21	37	252.54	1095	*
1104911585	Huber	Joy	Miles City	MT	30	Nurse Practitioner	S	Paroxetine Hcl	Paroxetine Hcl	27	31	914	121.61			14	18	60.58	524	*
1104911957	Shah	Bhupendra	Brooklyn	NY	36	Cardiology	S	Paroxetine Hcl	Paroxetine Hcl	11	19	570	216.74		*					*
1104912062	Economou	Vasiliki	Hayward	CA	6	Neurology	S	Paroxetine Hcl	Paroxetine Hcl	53	61	1830	443.27			18	26	183.08	780	*
1104912476	Balmer	John	Spartansburg	PA	42	Family Practice	S	Paroxetine Hcl	Paroxetine Hcl	30	32	960	166.26		*					*
1104912773	Selvarajah	Ramalingam	London	OH	39	Family Practice	S	Paroxetine Hcl	Paroxetine Hcl	100	132	3931	2835.53	15		40	72	2319.49	2160	*
1104912849	Hoerauf	Kent	Hettinger	ND	38	Internal Medicine	S	Paroxetine Hcl	Paroxetine Hcl	56	70.2	2010	1079.4			44	58.2	1003.48	1650	*
1104912864	Farino	Benedict	Scarborough	ME	23	Internal Medicine	S	Paroxetine Hcl	Paroxetine Hcl	31	67.4	2022	504.01			31	67.4	504.01	2022	*
1104913052	Hurly	Mary	Minot	ND	38	Family Practice	S	Paroxetine Hcl	Paroxetine Hcl	94	188.1	5446	891.4	20		94	188.1	891.4	5446		20
1104913193	O'bryan	Edward	Charleston	SC	45	Emergency Medicine	S	Paroxetine Hcl	Paroxetine Hcl	12	12	360	61.51			12	12	61.51	360	*
1104913508	Armstrong	Diane	Fairfield	OH	39	Family Practice	S	Paroxetine Hcl	Paroxetine Hcl	62	86	2580	557.13		#					*
1104913854	Anderson	Lee	Phillips	WI	55	Family Practice	S	Paroxetine Hcl	Paroxetine Hcl	33	39	1170	207.65			17	23	117.42	690	*
1104913896	Choudhary	Navin	Wentzville	MO	29	Internal Medicine	S	Paroxetine Hcl	Paroxetine Hcl	38	38	1007	596.95			38	38	596.95	1007	*
1104914019	Jamal	Naser	Camarillo	CA	6	Internal Medicine	S	Paroxetine Hcl	Paroxetine Hcl	36	78	2324	576.72			36	78	576.72	2324	*
1104914092	Cooper	Jan	New Orleans	LA	22	Internal Medicine	S	Paroxetine Hcl	Paroxetine Hcl	14	18	540	137.45			14	18	137.45	540	*
1104914266	Gonzalez	Carlos	Houston	TX	48	Specialist	T	Paroxetine Hcl	Paroxetine Hcl	28	54	1620	351.39		#					*
1104914860	Coombs	Amy	Newington	NH	33	Nurse Practitioner	S	Paroxetine Hcl	Paroxetine Hcl	14	14	410	163.19			0	0	0	0	#
1104914985	Mahmood	Hamid	Mustang	OK	40	Internal Medicine	S	Paroxetine Hcl	Paroxetine Hcl	19	19	570	111.35		*					*
1104915073	Hagelin	Lynne	Wilmington	DE	10	Psychiatry	S	Paroxetine Hcl	Paroxetine Hcl	18	21	630	649.42		*					*
1104915115	Laynes	Dominador	Saginaw	MI	26	Internal Medicine	S	Paroxetine Hcl	Paroxetine Hcl	22	60	1800	378.71		#					*
1104915297	Gagliano	Salvatore	Passaic	NJ	34	Obstetrics/Gynecology	S	Paroxetine Hcl	Paroxetine Hcl	14	16	480	55.78		*					*
1104915388	Pak	Chi-Na	San Leandro	CA	6	Internal Medicine	S	Paroxetine Hcl	Paroxetine Hcl	11	36.7	1100	263.65			11	36.7	263.65	1100	*
1104915412	Mueller	Lynda	Manor	TX	48	Family Practice	S	Paroxetine Hcl	Paroxetine Hcl	76	102	3060	734.97	16	#					#
1104915552	Glazer	Joyce	Princeton	NJ	34	Internal Medicine	S	Paroxetine Hcl	Paroxetine Hcl	29	75	2250	367.04			29	75	367.04	2250	*
1104916485	Hickerson	Robert	Galesburg	IL	17	Family Practice	S	Paroxetine Hcl	Paroxetine Hcl	22	22	644	322.3			22	22	322.3	644	*
1104916550	Nash	John	Berryville	AR	5	Family Practice	S	Paroxetine Hcl	Paroxetine Hcl	36	48.2	1411	268.91		#					*
1104916584	Bray	David	Demorest	GA	13	Internal Medicine	S	Paroxetine Hcl	Paroxetine Hcl	17	45	1350	267.52		#					*
1104916741	Johnson	Betty	Richmond	VA	51	Internal Medicine	S	Paroxetine Hcl	Paroxetine Hcl	43	53	1590	421.38			12	12	108.64	360	*
1104917624	Kavanagh	Cathal	Skowhegan	ME	23	Family Practice	S	Paroxetine Hcl	Paroxetine Hcl	58	88	2640	584.37	12	#					#
1104917715	Pompushko	Rosalie	Kansas City	MO	29	Psychiatry	S	Paroxetine Hcl	Paroxetine Hcl	12	35	1050	140.38		*					*
1104917731	Chung	Dong	Los Angeles	CA	6	Internal Medicine	S	Paroxetine Hcl	Paroxetine Hcl	139	148.9	4467	2423	20		139	148.9	2423	4467		20
1104917905	Johnson	Eric	Grand Forks	ND	38	Family Practice	S	Paroxetine Hcl	Paroxetine Hcl	33	33.2	838	251.24		#					*
1104918010	Larman	Lisa	Vancouver	WA	53	Family Practice	S	Paroxetine Hcl	Paroxetine Hcl	28	64	1920	700.34			28	64	700.34	1920	*
1104918028	Delorenzi	Irene	Chandler	AZ	4	Family Practice	S	Paroxetine Hcl	Paroxetine Hcl	35	63	1890	377.01			35	63	377.01	1890	*
1104918242	Kronhaus	Kenneth	Brick	NJ	34	Family Practice	S	Paroxetine Hcl	Paroxetine Hcl	29	67	2010	3082.01		#					*
1104918267	Anderson	Nina	Sterling Heights	MI	26	Psychiatry	S	Paroxetine Hcl	Paroxetine Hcl	52	78	2341	656.54	12		27	43	285.1	1290	*
1104918309	Zaremba	Jack	Birmingham	AL	1	Internal Medicine	S	Paroxetine Hcl	Paroxetine Hcl	75	130	3900	671.76	19		51	88	421.51	2640	#
1104918457	Legg	Thomas	Springfield	MO	29	Family Practice	S	Paroxetine Hcl	Paroxetine Hcl	21	21	489	166.69		*					*
1104918499	Huggins	Alison	Cheraw	SC	45	Nurse Practitioner	S	Paroxetine Hcl	Paroxetine Hcl	58	60.3	1808	334.27			45	47	260.94	1410	*
1104918630	Rosa	Peter	Hiawatha	KS	20	Family Practice	S	Paroxetine Hcl	Paroxetine Hcl	19	27	810	111.78		*					*
1104918713	Thersleff	Carol	Saint Paul	MN	27	Nurse Practitioner	S	Paroxetine Hcl	Paroxetine Hcl	148	160.2	4675	11808.4	12		0	0	0	0		0
1104918796	Martin	Allen	Bangor	ME	23	Nurse Practitioner	S	Paroxetine Hcl	Paroxetine Hcl	11	11	330	102.85			0	0	0	0	#
1104918861	Menagi	Beinaz	Dewitt	MI	26	Family Practice	S	Paroxetine Hcl	Paroxetine Hcl	22	52	1560	273.08		#					*
1104918960	Dubois	Carol	Rockford	IL	17	Psychiatry & Neurology	T	Paroxetine Hcl	Paroxetine Hcl	97	98.9	2920	666.92			36	36.7	217.33	1095	*
1104919083	Aitcheson	Carol	Atlanta	GA	13	Internal Medicine	S	Paroxetine Hcl	Paroxetine Hcl	22	30	900	344.78			22	30	344.78	900	*
1104919224	Ebersbacher	Donald	Mayfield Hts	OH	39	Internal Medicine	S	Paroxetine Hcl	Paroxetine Hcl	61	131	3930	1152.62	16	#					#
1104919505	Pritchett	Angelique'	Lenexa	KS	20	Family Practice	S	Paroxetine Hcl	Paroxetine Hcl	11	11	330	44			0	0	0	0	#
1104919554	Foster	Carol	Aurora	CO	8	Otolaryngology	S	Paroxetine Hcl	Paroxetine Hcl	14	14	357	208.5			14	14	208.5	357	*
1104919828	Petrunger	Leah	Princeton	WV	54	Physician Assistant	S	Paroxetine Hcl	Paroxetine Hcl	12	14	420	633.3		*					*
1104919992	Javaid	Usman	Saint Louis	MO	29	Internal Medicine	S	Paroxetine Hcl	Paroxetine Hcl	17	19	502	250.36		#					*
1104920065	Lillard	Piper	Bolton	CT	9	Family Practice	S	Paroxetine Hcl	Paroxetine Hcl	13	29	870	644.02		*					*
1104920305	Pabon Padilla	Hiram	Juncos	PR	72	General Practice	S	Paroxetine Hcl	Paroxetine Hcl	50	50	1500	327.56	11		50	50	327.56	1500		11
1104920719	Thaker	Gunvant	Hagerstown	MD	24	Psychiatry	S	Paroxetine Hcl	Paroxetine Hcl	55	61	1775	615.41		*					*
1104920792	Wetzel	Jennilyn	Roseville	MI	26	General Practice	S	Paroxetine Hcl	Paroxetine Hcl	21	37.1	1113	168.76			21	37.1	168.76	1113	*
1104920859	Penalo	Pedro	Weslaco	TX	48	Internal Medicine	S	Paroxetine Hcl	Paroxetine Hcl	27	43	1290	277.64		#					*
1104921048	Ahmad	Muhammad	Phoenix	AZ	4	Family Practice	S	Paroxetine Hcl	Paroxetine Hcl	43	71	2130	1541.7			32	60	421.05	1800	*
1104921360	Brayer	Andrew	Milwaukee	WI	55	Family Practice	S	Paroxetine Hcl	Paroxetine Hcl	25	35	1050	322.06		*					*
1104921402	Lu	Leslie	Bellevue	WA	53	Internal Medicine	S	Paroxetine Hcl	Paroxetine Hcl	13	13	390	80		*					*
1104921477	Ritter	Christopher	Old Town	ME	23	Family Practice	S	Paroxetine Hcl	Paroxetine Hcl	49	73	2190	2815.55			13	37	228.28	1110	*
1104921568	Lopez Andujar	Julio	Hialeah	FL	12	Internal Medicine	S	Paroxetine Hcl	Paroxetine Hcl	74	83.2	2495	628.7	11		74	83.2	628.7	2495		11
1104921691	Price-Hanson	Douglas	San Francisco	CA	6	Internal Medicine	S	Paroxetine Hcl	Paroxetine Hcl	20	32	944	131.62		*					*
1104921741	Ponarski	Roland	West Monroe	LA	22	Internal Medicine	S	Paroxetine Hcl	Paroxetine Hcl	48	104.5	3110	1194.18	14		31	73.5	392.78	2180	*
1104921782	Beavers	Nolan	Belleville	KS	20	Family Practice	S	Paroxetine Hcl	Paroxetine Hcl	50	50.2	1505	269.15			37	37.2	217.15	1115	*
1104921832	Ahn	Phillip	Los Angeles	CA	6	Neurology	S	Paroxetine Hcl	Paroxetine Hcl	83	86	2580	1599.75	11		72	72	1503.95	2160	*
1104921949	Balgo	Troy	St.Clairsville	OH	39	Pain Management	S	Paroxetine Hcl	Paroxetine Hcl	16	26	780	176.84			16	26	176.84	780	*
1104922038	Khamishon	Boris	San Diego	CA	6	Neurology	S	Paroxetine Hcl	Paroxetine Hcl	38	42	1260	208.27			17	21	93.74	630	*
1104922053	Nyanudor	Vava	Naples	FL	12	Family Practice	S	Paroxetine Hcl	Paroxetine Hcl	14	40	1200	207.97			14	40	207.97	1200	*
1104922285	Fabrizius	Diane	Elmhurst	IL	17	Internal Medicine	S	Paroxetine Hcl	Paroxetine Hcl	21	53	1590	242.28			21	53	242.28	1590	*
1104922491	Peterson	Robert	Murrieta	CA	6	Family Practice	S	Paroxetine Hcl	Paroxetine Hcl	19	29	870	171.36		#					*
1104922525	Ewing	Michael	Milwaukee	WI	55	Psychiatry	S	Paroxetine Hcl	Paroxetine Hcl	72	76	2280	719.48			0	0	0	0	#
1104922798	Nadas	John	Canton	OH	39	Psychiatry	S	Paroxetine Hcl	Paroxetine Hcl	40	49	1470	541.4			28	37	445.4	1110	*
1104923093	White	Bryan	Arlington	TX	48	Internal Medicine	S	Paroxetine Hcl	Paroxetine Hcl	139	139.1	4033	2032.26	26		121	121.1	1823.39	3493	#
1104923218	Troy	Teresa	Springfield	MO	29	Family Practice	S	Paroxetine Hcl	Paroxetine Hcl	17	25	750	151.5		#					*
1104923994	Mahajan	Deepak	Chester	PA	42	Psychiatry	S	Paroxetine Hcl	Paroxetine Hcl	57	57	1710	387.34			0	0	0	0	#
1104924208	Simonian	Stephan	Glendale	CA	6	Psychiatry	S	Paroxetine Hcl	Paroxetine Hcl	123	131	3929	791.82	16		89	97	551.96	2909	*
1104924570	Ryan	William	Whitesboro	NY	36	Family Practice	S	Paroxetine Hcl	Paroxetine Hcl	35	69	2054	1404.02		#					*
1104924679	Walia	Rajeev	Redlands	CA	6	Family Practice	S	Paroxetine Hcl	Paroxetine Hcl	25	31	930	201.89			25	31	201.89	930	*
1104924919	Covache	Marta	Hollywood	FL	12	Psychiatry	S	Paroxetine Hcl	Paroxetine Hcl	11	11	330	90.8			0	0	0	0	#
1104925171	Bass	Ann	San Antonio	TX	48	Neurology	S	Paroxetine Hcl	Paroxetine Hcl	17	25	750	210.19		*					*
1104925890	Sarmiento	Sal	Brentwood	NY	36	Psychiatry	S	Paroxetine Hcl	Paroxetine Hcl	38	38	1136	302.12			24	24	233.47	720	*
1104926039	Capps	Susan	Gastonia	NC	37	Physician Assistant	S	Paroxetine Hcl	Paroxetine Hcl	11	11	330	71.11		*					*
1104926062	Potter	Douglas	Rochester	NY	36	Internal Medicine	S	Paroxetine Hcl	Paroxetine Hcl	17	29	870	189.97			17	29	189.97	870	*
1104926153	Patel	Manojbhai	Washington	PA	42	Psychiatry & Neurology	T	Paroxetine Hcl	Paroxetine Hcl	57	73	2161	676.55			19	27	153.34	801	*
1104926369	Phillips	Beverly	Middleport	OH	39	Nurse Practitioner	S	Paroxetine Hcl	Paroxetine Hcl	40	44	1320	294.01			21	25	190.79	750	*
1104926377	Klassen	Robert	Gainesville	GA	13	General Practice	S	Paroxetine Hcl	Paroxetine Hcl	28	30	742	369.3			28	30	369.3	742	*
1104926500	Gorman	Steven	La Quinta	CA	6	Internal Medicine	S	Paroxetine Hcl	Paroxetine Hcl	29	55	1650	336.61			29	55	336.61	1650	*
1104926633	Reid	Vicki	Beaverton	OR	41	Family Practice	S	Paroxetine Hcl	Paroxetine Hcl	22	28	840	276.29		#					*
1104926898	Connolly	Hugh	Miami	FL	12	Internal Medicine	S	Paroxetine Hcl	Paroxetine Hcl	11	11	291	58.72			0	0	0	0	#
1104926989	Hinsman	David	Plattsburgh	NY	36	Psychiatry	S	Paroxetine Hcl	Paroxetine Hcl	19	23	686	79.45		*					*
1104927102	Asaker	Bahige	Brockton	MA	25	Internal Medicine	S	Paroxetine Hcl	Paroxetine Hcl	103	119	3327	2223.45	19		77	93	1979.09	2702	#
1104927334	Jenkins	Debbie	Greenville	SC	45	Nurse Practitioner	S	Paroxetine Hcl	Paroxetine Hcl	38	66	1980	392.58	11	*					*
1104927409	Guerrero	Lorena	San Antonio	TX	48	Nurse Practitioner	S	Paroxetine Hcl	Paroxetine Hcl	11	15	390	74.41			11	15	74.41	390	*
1104927706	Parkhurst	Brandon	Menomonie	WI	55	Family Practice	S	Paroxetine Hcl	Paroxetine Hcl	46	54.5	1619	405.47			0	0	0	0	#
1104927797	Umerani	Ajaz	Springfield	OH	39	Internal Medicine	S	Paroxetine Hcl	Paroxetine Hcl	51	79	2350	484.95			51	79	484.95	2350	*
1104927896	Fossen	Richard	Minocqua	WI	55	Internal Medicine	S	Paroxetine Hcl	Paroxetine Hcl	56	126	3722	794.7	16		56	126	794.7	3722		16
1104928167	Torres	Maria	Titusville	FL	12	Family Practice	S	Paroxetine Hcl	Paroxetine Hcl	43	61	1830	998.47			43	61	998.47	1830	*
1104928621	Staples	Kirsten	Rockport	ME	23	Internal Medicine	S	Paroxetine Hcl	Paroxetine Hcl	17	29	870	231.29		*					*
1104928845	Khandelwal	Parmanand	Flint	MI	26	Internal Medicine	S	Paroxetine Hcl	Paroxetine Hcl	14	40	1200	125.84		*					*
1104928886	Field	Michael	Marshfield	WI	55	Certified Clinical Nurse Specialist	S	Paroxetine Hcl	Paroxetine Hcl	99	131.2	3935	946.12	16		29	55	385.3	1650	*
1104929348	Preston	Cynthia	Gainesville	FL	12	Internal Medicine	S	Paroxetine Hcl	Paroxetine Hcl	22	42	1260	208			22	42	208	1260	*
1104929587	Khusro	Huma	Gadsden	AL	1	Psychiatry	S	Paroxetine Hcl	Paroxetine Hcl	82	88.9	2625	563.87	13		16	18	122.22	540	*
1104929603	Turner	Wade	Winfield	KS	20	Internal Medicine	S	Paroxetine Hcl	Paroxetine Hcl	59	97.3	2918	584.76	11		48	72.3	470.9	2168	*
1104929637	Turka	Mary	Murrysville	PA	42	Nurse Practitioner	S	Paroxetine Hcl	Paroxetine Hcl	11	11	330	408.63			11	11	408.63	330	*
1104930296	Samuelson	Alberta	Torrance	CA	6	Psychiatry	S	Paroxetine Hcl	Paroxetine Hcl	12	20	600	1248.85			12	20	1248.85	600	*
1104930353	Lurie	Susan	Miami Beach	FL	12	Family Practice	S	Paroxetine Hcl	Paroxetine Hcl	31	59	1770	2363.09		#					*
1104930502	Mya	Moe	Marion	VA	51	Internal Medicine	S	Paroxetine Hcl	Paroxetine Hcl	93	165	4950	999.36	21		71	127	685.99	3810	#
1104930627	Harrington	Tracy	Birmingham	AL	1	Family Practice	S	Paroxetine Hcl	Paroxetine Hcl	19	23	690	95.42		#					*
1104930775	Donovan	Kristin	Lynn	MA	25	Registered Nurse	T	Paroxetine Hcl	Paroxetine Hcl	59	79	2267	735.08		*					*
1104931260	Malak	Taymour	Stockton	CA	6	Family Practice	S	Paroxetine Hcl	Paroxetine Hcl	129	147	4290	804.87	23		70	86	498.31	2539	#
1104931583	Swichtenberg	Amy	Phoenix	AZ	4	Nurse Practitioner	S	Paroxetine Hcl	Paroxetine Hcl	20	26	738	206.02		*					*
1104931906	Southers	Donna	Princeton	WV	54	Physician Assistant	S	Paroxetine Hcl	Paroxetine Hcl	16	24	720	163.44		*					*
1104931914	Nguyen	Hugh	Mount Dora	FL	12	Internal Medicine	S	Paroxetine Hcl	Paroxetine Hcl	39	85	2550	824.64			39	85	824.64	2550	*
1104932458	Kessler	Joseph	Madison	OH	39	Family Practice	S	Paroxetine Hcl	Paroxetine Hcl	16	22	660	780.07		*					*
1104932862	Macallister	Eunice	Boston	MA	25	Nurse Practitioner	S	Paroxetine Hcl	Paroxetine Hcl	19	29	870	175.74		*					*
1104933035	Messier	Mark	Rutland	VT	50	Family Practice	S	Paroxetine Hcl	Paroxetine Hcl	34	68	2022	395.74		#					*
1104933142	Septer	Steven	Mason City	IA	19	Internal Medicine	S	Paroxetine Hcl	Paroxetine Hcl	143	165.1	4765	1005.56	23	#					#
1104933415	Poullette	George	Plymouth	WI	55	Family Practice	S	Paroxetine Hcl	Paroxetine Hcl	26	52	1560	416.71		*					*
1104933456	Lee	James	West Hollywood	CA	6	Family Practice	S	Paroxetine Hcl	Paroxetine Hcl	13	13	390	57.2			0	0	0	0	#
1104934017	Lugo-Miro	Victor	Kingwood	TX	48	Pediatric Medicine	S	Paroxetine Hcl	Paroxetine Hcl	13	15	450	2634.6			13	15	2634.6	450	*
1104934025	Scanson	Peggy	Livingston	MT	30	Nurse Practitioner	S	Paroxetine Hcl	Paroxetine Hcl	13	17	510	65.79			13	17	65.79	510	*
1104934280	Cook	Johnnie	Layton	UT	49	Family Practice	S	Paroxetine Hcl	Paroxetine Hcl	17	41	1208	270.81			17	41	270.81	1208	*
1104934629	Nguyen	Aikhue	Seattle	WA	53	Family Practice	S	Paroxetine Hcl	Paroxetine Hcl	16	18	540	150.53		*					*
1104934678	Song	Yuezhen	Seattle	WA	53	Nurse Practitioner	S	Paroxetine Hcl	Paroxetine Hcl	14	14	420	103.94			14	14	103.94	420	*
1104935063	Blackmon	Samer	Newnan	GA	13	Internal Medicine	S	Paroxetine Hcl	Paroxetine Hcl	26	44	1320	274.45			26	44	274.45	1320	*
1104935071	Mclaughlin	Brandon	Central City	NE	31	Physician Assistant	S	Paroxetine Hcl	Paroxetine Hcl	16	20	600	64.03			16	20	64.03	600	*
1104935287	Boackle	Charles	Birmingham	AL	1	Internal Medicine	S	Paroxetine Hcl	Paroxetine Hcl	49	63	1890	352.89		#					*
1104936129	Smale	Christopher	Bakersfield	CA	6	Obstetrics/Gynecology	S	Paroxetine Hcl	Paroxetine Hcl	11	11	330	71.5			11	11	71.5	330	*
1104936335	Diaz	Alan	Bronx	NY	36	Internal Medicine	S	Paroxetine Hcl	Paroxetine Hcl	31	37	1102	579.61		#					*
1104936640	Gigliotti	Philip	Parma	OH	39	Internal Medicine	S	Paroxetine Hcl	Paroxetine Hcl	48	76.1	2162	368.72			48	76.1	368.72	2162	*
1104936780	Gross	Jeffrey	Boca Raton	FL	12	Internal Medicine	S	Paroxetine Hcl	Paroxetine Hcl	18	54	1620	647.57			18	54	647.57	1620	*
1104936798	Krupitsky	Andrew	Altamonte Springs	FL	12	Family Practice	S	Paroxetine Hcl	Paroxetine Hcl	54	123	3690	714.76	18	#					#
1104936905	Good	Michael	Middletown	CT	9	Family Practice	S	Paroxetine Hcl	Paroxetine Hcl	16	22	660	104.96			16	22	104.96	660	*
1104938133	Rosch	Elliott	Yonkers	NY	36	Internal Medicine	S	Paroxetine Hcl	Paroxetine Hcl	36	84	2520	2101.21			36	84	2101.21	2520	*
1104938448	Chudnow	Robert	Dayton	NV	32	Family Practice	S	Paroxetine Hcl	Paroxetine Hcl	28	62	1860	243.7		#					*
1104938802	Patel	Ambarish	Voorhees	NJ	34	Family Practice	S	Paroxetine Hcl	Paroxetine Hcl	48	108	3240	2101.46		#					*
1104939529	Ficarola	Mario	Tustin	CA	6	Internal Medicine	S	Paroxetine Hcl	Paroxetine Hcl	27	32	960	123.51			27	32	123.51	960	*
1104939545	Brehmer	Ailey	West Des Moines	IA	19	Internal Medicine	S	Paroxetine Hcl	Paroxetine Hcl	28	36	1080	502.02			28	36	502.02	1080	*
1104939719	Saeed	Mohammad	Port Huron	MI	26	Psychiatry	S	Paroxetine Hcl	Paroxetine Hcl	70	71.1	2033	1803.07			0	0	0	0	#
1104940741	Flam	Robin	Hopewell Junction	NY	36	Internal Medicine	S	Paroxetine Hcl	Paroxetine Hcl	11	27	810	141.35			11	27	141.35	810	*
1104941053	Brown	Amanda	Harrogate	TN	47	Nurse Practitioner	S	Paroxetine Hcl	Paroxetine Hcl	48	50	1500	293.76			18	18	101.83	540	*
1104941897	Claroni	Paul	Shelby	NC	37	Physician Assistant	S	Paroxetine Hcl	Paroxetine Hcl	31	33.1	992	979.38		*					*
1104942119	Hasan	Shamin	Los Angeles	CA	6	Psychiatry & Neurology	T	Paroxetine Hcl	Paroxetine Hcl	22	24.5	735	242.97		#					*
1104945138	Kielar	Francis	Butler	NJ	34	Family Practice	S	Paroxetine Hcl	Paroxetine Hcl	61	91.5	2736	617.6			49	73.5	489.69	2205	*
1104945195	Delgado	Luz	Las Piedras	PR	72	General Practice	S	Paroxetine Hcl	Paroxetine Hcl	14	14	420	104.36		*					*
1104945872	Farghaly	Basant	St Augustine	FL	12	Family Practice	S	Paroxetine Hcl	Paroxetine Hcl	19	45	1350	3007.21			19	45	3007.21	1350	*
1104946102	Davila Katz	Nicolas	Bronx	NY	36	Psychiatry	S	Paroxetine Hcl	Paroxetine Hcl	37	37	1110	238.83	11		18	18	112.01	540	*
1104947639	Kankam	Jemima	Laurel	MD	24	Psychiatry	S	Paroxetine Hcl	Paroxetine Hcl	22	36	1080	246.59		*					*
1104947688	Siddaiah	Vanathi	Jackson	MS	28	Family Practice	S	Paroxetine Hcl	Paroxetine Hcl	11	23	690	146.57			11	23	146.57	690	*
1104948702	Rowand	Mark	Dallastown	PA	42	Family Practice	S	Paroxetine Hcl	Paroxetine Hcl	16	22	634	189.63			16	22	189.63	634	*
1104948892	Grandis	Heidi	Mebane	NC	37	Family Practice	S	Paroxetine Hcl	Paroxetine Hcl	49	85	2550	474.64	12	#					#
1104948983	Gallian	Richard	Knoxville	TN	47	Internal Medicine	S	Paroxetine Hcl	Paroxetine Hcl	34	74	2204	2111.03		#					*
1104949387	Hayes	Nathan	Algoma	WI	55	Family Practice	S	Paroxetine Hcl	Paroxetine Hcl	32	72	2160	571.57			21	61	512.57	1830	*
1104950153	Dabhia	Narinder	Cincinnati	OH	39	Internal Medicine	S	Paroxetine Hcl	Paroxetine Hcl	12	22	660	165.1			12	22	165.1	660	*
1104950609	Miley	Frederick	Ocala	FL	12	Psychiatry	S	Paroxetine Hcl	Paroxetine Hcl	14	15	450	102.36			14	15	102.36	450	*
1104951177	Diaz-Barriga	Lisa	Manchester	TN	47	Nurse Practitioner	S	Paroxetine Hcl	Paroxetine Hcl	21	29	870	181.37		*					*
1104951391	Clayton	Anita	Charlottesville	VA	51	Psychiatry	S	Paroxetine Hcl	Paroxetine Hcl	11	11	330	185.14			11	11	185.14	330	*
1104951409	Johnson	Sharon	Demotte	IN	18	Nurse Practitioner	S	Paroxetine Hcl	Paroxetine Hcl	17	21	630	562.06		*					*
1104953769	Williams	David	Monroe	LA	22	Clinical Psychologist	S	Paroxetine Hcl	Paroxetine Hcl	25	25	750	198.4		*					*
1104954239	Williamson	Hyacinth	Brooklyn	NY	36	Psychiatry	S	Paroxetine Hcl	Paroxetine Hcl	18	18	525	112.98			0	0	0	0	#
1104954700	Tomczyk	Jakub	Kingsport	TN	47	Family Practice	S	Paroxetine Hcl	Paroxetine Hcl	20	38	1140	304.7		#					*
1104955632	Graham	Amanda	Charlotte	NC	37	Family Practice	S	Paroxetine Hcl	Paroxetine Hcl	19	41	1194	668.18		#					*
1104956432	Stevens Goldfein	Donna	Vineyard Haven	MA	25	Certified Clinical Nurse Specialist	S	Paroxetine Hcl	Paroxetine Hcl	30	36	1080	223.4			18	24	147.12	720	*
1104958230	Stahl	Benjamin	Boerne	TX	48	Family Practice	S	Paroxetine Hcl	Paroxetine Hcl	14	26	750	290.39			14	26	290.39	750	*
1104958743	Chou	Suo-Maw	Staten Island	NY	36	Internal Medicine	S	Paroxetine Hcl	Paroxetine Hcl	26	42	1260	377.34			26	42	377.34	1260	*
1104959907	Williams	Daniel	Pittsburgh	PA	42	Nurse Practitioner	S	Paroxetine Hcl	Paroxetine Hcl	34	56	1680	375.68	13		34	56	375.68	1680		13
1104959931	Johnson	Shauntae	Augusta	GA	13	Physician Assistant	S	Paroxetine Hcl	Paroxetine Hcl	15	19	570	144.86		#					*
1104960830	Thacker	Swati	Colton	CA	6	Psychiatry	S	Paroxetine Hcl	Paroxetine Hcl	31	41.3	1231	192.69		*					*
1104961002	Fraire Almaguer	Brenda	Overland Park	KS	20	Family Practice	S	Paroxetine Hcl	Paroxetine Hcl	23	25.2	755	207.64		*					*
1104962174	Steffan	Paul	Sterling Heights	MI	26	Family Practice	S	Paroxetine Hcl	Paroxetine Hcl	13	21	630	87.89			13	21	87.89	630	*
1104962257	Owusu	Akua	Yulee	FL	12	Psychiatry	S	Paroxetine Hcl	Paroxetine Hcl	21	21	630	118.39		*					*
1104963271	Sawyers	Jeannette	Hanford	CA	6	Nurse Practitioner	S	Paroxetine Hcl	Paroxetine Hcl	34	42	1260	898.16			11	17	765.36	510	*
1104965599	Tureff	Steven	Des Plaines	IL	17	Internal Medicine	S	Paroxetine Hcl	Paroxetine Hcl	48	124	3720	1219.01	18		48	124	1219.01	3720		18
1104965805	Schultz	Amy	Saginaw	MI	26	Family Practice	S	Paroxetine Hcl	Paroxetine Hcl	25	29	870	1216.66			13	17	1136.49	510	*
1104967272	Zaino	Robert	Gahanna	OH	39	Family Practice	S	Paroxetine Hcl	Paroxetine Hcl	38	40	1200	370.76			25	27	225.16	810	*
1104967348	Umakanthan	Jeremiah	Victorville	CA	6	Psychiatry	S	Paroxetine Hcl	Paroxetine Hcl	25	25	649	171.18			13	13	106.33	367	*
1104967488	Neopane	Padam	Pompton Plains	NJ	34	Family Practice	S	Paroxetine Hcl	Paroxetine Hcl	13	17	510	176.91			13	17	176.91	510	*
1104968239	Mendoza	Raul	Bakersfield	CA	6	Psychiatry & Neurology	T	Paroxetine Hcl	Paroxetine Hcl	40	40.9	1210	1663.35			28	28	447.49	840	*
1104968403	Leggett	Richard	Salem	VA	51	Psychiatry	S	Paroxetine Hcl	Paroxetine Hcl	52	74	2184	1987.57		*					*
1104968478	Tricarico	Joel	Staten Island	NY	36	Psychiatry	S	Paroxetine Hcl	Paroxetine Hcl	20	20	580	289.37		#					*
1104968684	Seymour	Elizabeth	Denton	TX	48	Family Practice	S	Paroxetine Hcl	Paroxetine Hcl	12	36	1080	200.47			12	36	200.47	1080	*
1104968783	Fox	Kevin	Palmetto	LA	22	Family Practice	S	Paroxetine Hcl	Paroxetine Hcl	16	16	480	78.45		*					*
1104969229	Parsa Nezhad	Firoozeh	San Francisco	CA	6	Internal Medicine	S	Paroxetine Hcl	Paroxetine Hcl	53	53	371	126.14			53	53	126.14	371	*
1104969252	Fulcher	Gregory	Columbia	SC	45	Family Practice	S	Paroxetine Hcl	Paroxetine Hcl	15	23	690	150.51			15	23	150.51	690	*
1104969310	Zoeteman	Daniel	Oro Valley	AZ	4	Family Practice	S	Paroxetine Hcl	Paroxetine Hcl	24	54	1595	348.54			24	54	348.54	1595	*
1104969708	Kirby	Anthony	Jefferson Hills	PA	42	Physical Medicine and Rehabilitation	S	Paroxetine Hcl	Paroxetine Hcl	17	17	502	95.71		*					*
1104970102	Knox	Jill	Shelby	NC	37	Nurse Practitioner	S	Paroxetine Hcl	Paroxetine Hcl	20	40	1200	322.88		#					*
1104970250	Furman	Anchel	Pasadena	CA	6	Internal Medicine	S	Paroxetine Hcl	Paroxetine Hcl	26	34.1	1023	1538.57		*					*
1104970417	Kavanagh	Patrick	Miami Beach	FL	12	Internal Medicine	S	Paroxetine Hcl	Paroxetine Hcl	61	67	1932	1207.2	18		61	67	1207.2	1932		18
1104971126	Irizarry	Carlos	Minden	LA	22	Family Practice	S	Paroxetine Hcl	Paroxetine Hcl	34	41	1230	271.51		#					*
1104971308	Collins	Tamara	Crossville	TN	47	Internal Medicine	S	Paroxetine Hcl	Paroxetine Hcl	23	65	1950	1229.61			23	65	1229.61	1950	*
1104972025	Devaul - Eshleman	Mary	St Marys	GA	13	Psychiatry	S	Paroxetine Hcl	Paroxetine Hcl	13	13	390	84.05			0	0	0	0	#
1104974088	Sorrell	Cynthia	San Diego	CA	6	Internal Medicine	S	Paroxetine Hcl	Paroxetine Hcl	17	52	1535	873.18			17	52	873.18	1535	*
1104974369	Schnurer	Anthony	Van Nuys	CA	6	Psychiatry	S	Paroxetine Hcl	Paroxetine Hcl	60	61.5	1841	338.93			12	12.4	54.36	372	*
1104974658	Palakurthy	Uma	Des Moines	IA	19	Internal Medicine	S	Paroxetine Hcl	Paroxetine Hcl	11	11	330	48			11	11	48	330	*
1104974963	Swisher	Sandra	Parkersburg	WV	54	Nurse Practitioner	S	Paroxetine Hcl	Paroxetine Hcl	11	21	630	77.42		*					*
1104974971	Sillars	Linda	Auburn	NY	36	Nurse Practitioner	S	Paroxetine Hcl	Paroxetine Hcl	41	42	1260	247.74		*					*
1104975002	Keating	William	Dawsonville	GA	13	Family Practice	S	Paroxetine Hcl	Paroxetine Hcl	34	78	2324	417.09		#					*
1104976109	Marar	Isam	Council Bluffs	IA	19	Internal Medicine	S	Paroxetine Hcl	Paroxetine Hcl	20	36	1061	835.38		#					*
1104976653	Speirs	Shawn	Idaho Falls	ID	16	Internal Medicine	S	Paroxetine Hcl	Paroxetine Hcl	84	126.3	3774	2262.5	13		62	104.3	2117.3	3114	#
1104977370	Schack	Ricardo	Waxahachie	TX	48	Psychiatry	S	Paroxetine Hcl	Paroxetine Hcl	43	49	1470	471.11			15	21	283.06	630	*
1104977875	Mathews	Seniora	Beverly Hills	CA	6	Psychiatry	S	Paroxetine Hcl	Paroxetine Hcl	15	16	480	209.46		#					*
1104978337	Garcia	Mary	Visalia	CA	6	Nurse Practitioner	S	Paroxetine Hcl	Paroxetine Hcl	14	20	600	139.3		*					*
1104978576	Smith	Laura	Spencer	WV	54	Physician Assistant	S	Paroxetine Hcl	Paroxetine Hcl	18	54	1620	285.11			18	54	285.11	1620	*
1104978832	Ahmad	Munir	Toledo	OH	39	Family Practice	S	Paroxetine Hcl	Paroxetine Hcl	15	15	450	232.14		*					*
1104978964	Daniels	John	Saint Louis	MO	29	Endocrinology	S	Paroxetine Hcl	Paroxetine Hcl	43	85	2527	478.03	14	#					#
1104979038	Jones	Larry	Lexington	KY	21	Family Practice	S	Paroxetine Hcl	Paroxetine Hcl	32	74	2197	685.2		#					*
1104979269	Mesola	Rommel	Federal Way	WA	53	Family Practice	S	Paroxetine Hcl	Paroxetine Hcl	57	103.7	3014	539.28	12		44	82.7	437.56	2384	*
1104980408	Heredia	David	Portland	TX	48	Internal Medicine	S	Paroxetine Hcl	Paroxetine Hcl	14	34	1020	124.6			14	34	124.6	1020	*
1104981026	Chung	Richard	Blue Springs	MO	29	Internal Medicine	S	Paroxetine Hcl	Paroxetine Hcl	51	51	1356	700.82		#					*
1104981232	Fisher	James	Marietta	GA	13	Internal Medicine	S	Paroxetine Hcl	Paroxetine Hcl	15	25	750	112.93			15	25	112.93	750	*
1104981562	Harmon	Renee	Birmingham	AL	1	Family Practice	S	Paroxetine Hcl	Paroxetine Hcl	30	68	2040	1829.9		#					*
1104981695	Sandulescu	Dumitru	Dearborn	MI	26	Family Practice	S	Paroxetine Hcl	Paroxetine Hcl	28	30	900	186.67		#					*
1104981885	Stelly-Gendron	Marilyn	Lowell	MA	25	Nurse Practitioner	S	Paroxetine Hcl	Paroxetine Hcl	38	38	1140	262.42		*					*
1104982305	Dakin	Diane	Olympia	WA	53	Family Practice	S	Paroxetine Hcl	Paroxetine Hcl	19	54.9	1646	228.68		#					*
1104982453	Bovine	Thomas	Dayton	TN	47	Family Practice	S	Paroxetine Hcl	Paroxetine Hcl	48	72.3	2124	530.62	12	#					*
1104984988	Rivera	Diego	Lubbock	TX	48	Family Practice	S	Paroxetine Hcl	Paroxetine Hcl	13	19	570	136.98		#					*
1104985118	Karroum	Nabil	Bronx	NY	36	Psychiatry	S	Paroxetine Hcl	Paroxetine Hcl	160	160	4784	2015.88	13		38	38	763.28	1140	*
1104985605	Keeling	Therese	New Albany	IN	18	Psychiatry & Neurology	T	Paroxetine Hcl	Paroxetine Hcl	14	20	600	217.37		*					*
1104986074	Pola-Strowd	Martha	Bastrop	TX	48	Nurse Practitioner	S	Paroxetine Hcl	Paroxetine Hcl	29	51	1504	268.38	12	#					*
1104986306	Guerra	Daniel	Mcallen	TX	48	Family Practice	S	Paroxetine Hcl	Paroxetine Hcl	17	33	990	132.46			17	33	132.46	990	*
1104987064	Urresta	Fabio	Clifton Park	NY	36	Psychiatry	S	Paroxetine Hcl	Paroxetine Hcl	44	64	1920	4683.87			18	24	203.76	720	*
1104987866	Metz	Deborah	Edison	NJ	34	Family Practice	S	Paroxetine Hcl	Paroxetine Hcl	35	51	1530	302.56		#					*
1104988138	Mcguire	Carrie	Guthrie	OK	40	Physician Assistant	S	Paroxetine Hcl	Paroxetine Hcl	12	12	360	94.8			0	0	0	0	#
1104988583	Skarzynski	Daniel	Nashville	TN	47	Cardiology	S	Paroxetine Hcl	Paroxetine Hcl	30	44	1320	213.76		#					*
1104988997	Vought	Rhonda	Dalton	GA	13	Psychiatry	S	Paroxetine Hcl	Paroxetine Hcl	16	16	480	189.54			0	0	0	0	#
1104989862	Canfield	Scot	West Memphis	AR	5	Certified Clinical Nurse Specialist	S	Paroxetine Hcl	Paroxetine Hcl	11	11.2	307	161.81			0	0	0	0	#
1104990217	Mahoney	Bethann	Melbourne	FL	12	Psychiatry	S	Paroxetine Hcl	Paroxetine Hcl	99	100	3000	1890.66	14		50	50	1554.98	1500	*
1104990381	Leu	Lianghuey	Mountain View	CA	6	Internal Medicine	S	Paroxetine Hcl	Paroxetine Hcl	14	46.7	1400	249.35		#					*
1104990878	Snyder	Ann	Mckinney	TX	48	Family Practice	S	Paroxetine Hcl	Paroxetine Hcl	11	31	930	117.28			11	31	117.28	930	*
1104991777	Wells	Rene	Du Bois	PA	42	Physician Assistant	S	Paroxetine Hcl	Paroxetine Hcl	14	18	540	123.25		#					*
1104991991	Finch	Michael	Irving	TX	48	Internal Medicine	S	Paroxetine Hcl	Paroxetine Hcl	25	47	1365	265.3			25	47	265.3	1365	*
1104992536	Parker	Gay	Muskogee	OK	40	Nurse Practitioner	S	Paroxetine Hcl	Paroxetine Hcl	18	26	780	175.64		#					*
1104992627	Marshall	William	Clemmons	NC	37	Psychiatry	S	Paroxetine Hcl	Paroxetine Hcl	45	113	3374	1160.21	15		34	82	737.29	2444	#
1104992791	Kimble	Sandra	Beachwood	OH	39	Nurse Practitioner	S	Paroxetine Hcl	Paroxetine Hcl	56	56	1680	275.94			0	0	0	0	#
1104992924	Dixit	Bhushit	Columbus	GA	13	Psychiatry	S	Paroxetine Hcl	Paroxetine Hcl	167	177	5108	1773.01	19		23	27	289.59	758	*
1104993161	Ledvora	Beth	Palos Heights	IL	17	Psychiatry	S	Paroxetine Hcl	Paroxetine Hcl	40	80	2391	3209.68			29	69	3083.28	2061	*
1104994250	Hosoda	Emitis	Enumclaw	WA	53	Internal Medicine	S	Paroxetine Hcl	Paroxetine Hcl	23	34	1020	142.68			23	34	142.68	1020	*
1104994375	Nwosu	Chikwendu	Mesa	AZ	4	Internal Medicine	S	Paroxetine Hcl	Paroxetine Hcl	26	34	1020	265.12			13	17	161.14	510	*
1104995414	Murphy	Gerard	Chilhowie	VA	51	Family Practice	S	Paroxetine Hcl	Paroxetine Hcl	93	121	3612	591.6	15		65	93	462.07	2772	#
1104995778	Cenzon	Maria	Virginia Beach	VA	51	Psychiatry	S	Paroxetine Hcl	Paroxetine Hcl	97	119	3449	2504.39	16		42	56	368.97	1672	*
1104996115	Engelkemeir	Jean	Chicago	IL	17	Family Practice	S	Paroxetine Hcl	Paroxetine Hcl	12	12	360	61.62			12	12	61.62	360	*
1104996321	Stiehl	Elaine	Malden	MA	25	Certified Clinical Nurse Specialist	S	Paroxetine Hcl	Paroxetine Hcl	32	36	1080	253.31		*					*
1104997022	Thompson	Nolan	Panorama City	CA	6	Psychiatry & Neurology	T	Paroxetine Hcl	Paroxetine Hcl	24	46	1380	245.02			13	35	157.02	1050	*
1104997360	Flores	Kathryn	Soldotna	AK	2	Nurse Practitioner	S	Paroxetine Hcl	Paroxetine Hcl	25	25	750	2705.77			25	25	2705.77	750	*
1104997436	Barentine	Jeffery	Coweta	OK	40	Physician Assistant	S	Paroxetine Hcl	Paroxetine Hcl	13	15	450	93.12			13	15	93.12	450	*
1104998046	Hernandez	Robert	Sherman	TX	48	Internal Medicine	S	Paroxetine Hcl	Paroxetine Hcl	15	15	450	94.32		#					*
1104998251	Mascaro	Jimmy	Ottumwa	IA	19	Psychiatry	S	Paroxetine Hcl	Paroxetine Hcl	307	307.2	9216	1792.26	44		83	83	550.16	2490		11
1104998376	Albakri	Erfan	Tampa	FL	12	Neurology	S	Paroxetine Hcl	Paroxetine Hcl	191	509.1	15248	2883.16	64		170	458.1	2528.97	13718	#
1104998566	Aziz	Julie	Liverpool	NY	36	Nurse Practitioner	S	Paroxetine Hcl	Paroxetine Hcl	27	39	1170	563.5			14	26	417.96	780	*
1104999184	Stuckwisch	Frances	Columbus	GA	13	Nurse Practitioner	S	Paroxetine Hcl	Paroxetine Hcl	36	46	1380	1067.34			0	0	0	0	#
1114000494	Liang	Ellen	Flushing	NY	36	Internal Medicine	S	Paroxetine Hcl	Paroxetine Hcl	21	21	630	1144.11			21	21	1144.11	630	*
1114001161	Gutierrez	Victor	Plainview	TX	48	Psychiatry	S	Paroxetine Hcl	Paroxetine Hcl	80	82.1	2404	1153.8	13	*					*
1114001237	Wilson-Devries	Sheresa	Coldwater	MI	26	Physician Assistant	S	Paroxetine Hcl	Paroxetine Hcl	11	21	630	191.26		*					*
1114001443	Shull	Brian	Rochester	NY	36	Physician Assistant	S	Paroxetine Hcl	Paroxetine Hcl	15	23	690	107.89		*					*
1114001583	Davis	Alonzo	Morehead City	NC	37	Internal Medicine	S	Paroxetine Hcl	Paroxetine Hcl	33	49	1460	312.5		#					*
1114002045	Williams	David	Hudson	NY	36	Physician Assistant	S	Paroxetine Hcl	Paroxetine Hcl	18	24	720	113.96		*					*
1114002698	Jeansonne	Herndon	Cottonport	LA	22	Nurse Practitioner	S	Paroxetine Hcl	Paroxetine Hcl	88	90	2700	992.6	23		37	39	168.12	1170	*
1114003183	Tutt	Michael	Fort Defiance	AZ	4	Rheumatology	S	Paroxetine Hcl	Paroxetine Hcl	11	11	330	58.2			0	0	0	0	#
1114003787	Berthold	Robert	Lawndale	CA	6	Psychiatry	S	Paroxetine Hcl	Paroxetine Hcl	39	39	1168	254.17			0	0	0	0	#
1114004272	Kolloori	Lucy	Staten Island	NY	36	Psychiatry	S	Paroxetine Hcl	Paroxetine Hcl	61	63	1866	1344.16			14	14	1021.98	405	*
1114005204	Corfman	Timothy	Walnut Creek	CA	6	Internal Medicine	S	Paroxetine Hcl	Paroxetine Hcl	34	45.7	1353	396.65			34	45.7	396.65	1353	*
1114005212	Armstrong	Ross	Walnut Creek	CA	6	Internal Medicine	S	Paroxetine Hcl	Paroxetine Hcl	13	20	600	185.85			13	20	185.85	600	*
1114005618	Sodhi	Manila	Cudahy	WI	55	Internal Medicine	S	Paroxetine Hcl	Paroxetine Hcl	39	107	3210	1907.33	11	#					*
1114005642	Demircioglu	Ahmet	Milwaukee	WI	55	Internal Medicine	S	Paroxetine Hcl	Paroxetine Hcl	24	36	1017	704.94		#					*
1114005899	Merer	Michael	Roseville	CA	6	Family Practice	S	Paroxetine Hcl	Paroxetine Hcl	30	98.3	2950	782.02		#					*
1114005998	Korn	Daniel	Oakland	CA	6	Internal Medicine	S	Paroxetine Hcl	Paroxetine Hcl	17	49.7	1490	303.75		#					*
1114006012	Zhao	Xiaoyuan	New York	NY	36	Internal Medicine	S	Paroxetine Hcl	Paroxetine Hcl	15	19	570	77.23			15	19	77.23	570	*
1114006608	Canos	Portia	Ironton	OH	39	Family Practice	S	Paroxetine Hcl	Paroxetine Hcl	65	75	1560	477.35			19	29	268.49	870	*
1114007424	Bridges	Johnna	Valdosta	GA	13	Physician Assistant	S	Paroxetine Hcl	Paroxetine Hcl	11	13	390	104.37		*					*
1114007648	Plymale	William	Lincoln	NE	31	Physician Assistant	S	Paroxetine Hcl	Paroxetine Hcl	27	31.2	909	223.93			27	31.2	223.93	909	*
1114007671	Lehmann	Patricia	Dalton	MA	25	Internal Medicine	S	Paroxetine Hcl	Paroxetine Hcl	26	48	1425	3367.37		#					*
1114007747	Yoon	Luke	Los Angeles	CA	6	Urology	S	Paroxetine Hcl	Paroxetine Hcl	11	12	290	89.1			11	12	89.1	290	*
1114008380	Sindagi	Jagadeesh	Jamaica	NY	36	Psychiatry & Neurology	T	Paroxetine Hcl	Paroxetine Hcl	18	18.7	545	486.58		#					*
1114008935	Cody	Leslie	Portland	OR	41	Nurse Practitioner	S	Paroxetine Hcl	Paroxetine Hcl	13	35	1050	153.66			13	35	153.66	1050	*
1114010154	Surber	Amber	Port St John	FL	12	Family Practice	S	Paroxetine Hcl	Paroxetine Hcl	39	78	2340	930.13	13	#					#
1114010337	Feinstein	Gabriel	Bronx	NY	36	Internal Medicine	S	Paroxetine Hcl	Paroxetine Hcl	11	23.5	705	399.45		*					*
1114010436	Niranjan	Bookanakere	Golden	CO	8	Geriatric Medicine	S	Paroxetine Hcl	Paroxetine Hcl	11	11	263	164.5		*					*
1114011368	Gottesfeld	Peter	Mount Kisco	NY	36	Family Practice	S	Paroxetine Hcl	Paroxetine Hcl	16	26	780	232.16			16	26	232.16	780	*
1114011590	Mason	Claudia	West Palm Beach	FL	12	Obstetrics/Gynecology	S	Paroxetine Hcl	Paroxetine Hcl	29	43	1290	317.33			29	43	317.33	1290	*
1114011947	Scharold	Timothy	Bluffton	SC	45	Internal Medicine	S	Paroxetine Hcl	Paroxetine Hcl	18	54	1620	2491.99			18	54	2491.99	1620	*
1114012549	Weimer	Tracy	Morgantown	WV	54	Neurology	S	Paroxetine Hcl	Paroxetine Hcl	16	16	480	90.04		#					*
1114013208	Hansen	Mark	Morton	WA	53	Family Practice	S	Paroxetine Hcl	Paroxetine Hcl	79	100	2980	530	14		62	83	456.7	2470	#
1114013216	Cotter	Eric	Leominster	MA	25	Internal Medicine	S	Paroxetine Hcl	Paroxetine Hcl	38	70	2100	467.09			38	70	467.09	2100	*
1114013364	Ortega	Tulio	Rochester	NY	36	Psychiatry	S	Paroxetine Hcl	Paroxetine Hcl	102	124	3720	1262.93	16		35	47	388.49	1410	*
1114013406	Dewitz	Scott	Shenandoah	TX	48	Family Practice	S	Paroxetine Hcl	Paroxetine Hcl	20	46	1380	294.43		*					*
1114013463	Hogan	Penny	Xenia	OH	39	Family Practice	S	Paroxetine Hcl	Paroxetine Hcl	48	56	1680	1714.89		#					*
1114013513	Johnson	Gary	San Andreas	CA	6	General Practice	S	Paroxetine Hcl	Paroxetine Hcl	39	51	1530	2966.23			22	34	231.33	1020	*
1114013521	Gibson	Larry	Hixson	TN	47	Neurology	S	Paroxetine Hcl	Paroxetine Hcl	61	61	1830	529.27			22	22	265.54	660	*
1114013539	Harhay	Jeffrey	Cleveland	OH	39	Internal Medicine	S	Paroxetine Hcl	Paroxetine Hcl	73	181	5430	2487.23	20		73	181	2487.23	5430		20
1114013588	Burge	Kathy	Bluefield	WV	54	Nurse Practitioner	S	Paroxetine Hcl	Paroxetine Hcl	13	27	810	115.01		*					*
1114013778	Diaz Selles	Luis	Caguas	PR	72	Internal Medicine	S	Paroxetine Hcl	Paroxetine Hcl	26	28	840	223.29			26	28	223.29	840	*
1114013901	Fihn	Greg	Las Vegas	NV	32	Family Practice	S	Paroxetine Hcl	Paroxetine Hcl	22	39	1170	353.4			22	39	353.4	1170	*
1114014172	Kannan	Nirmala	Hayward	CA	6	Internal Medicine	S	Paroxetine Hcl	Paroxetine Hcl	34	42.3	1270	346.84			19	23.2	190.21	695	*
1114014180	Bliss	Bradley	Wellston	MI	26	Physician Assistant	S	Paroxetine Hcl	Paroxetine Hcl	48	64	1904	398.3	13	#					*
1114014511	Arnaez Zapata	Gerardo	Winston Salem	NC	37	Internal Medicine	S	Paroxetine Hcl	Paroxetine Hcl	70	70	1889	2152.38	15		53	53	1128.76	1465	#
1114014560	Grouws	Michael	Plymouth	MN	27	Internal Medicine	S	Paroxetine Hcl	Paroxetine Hcl	49	99	2957	876.93	11	#					*
1114014727	Cabin	Brian	Tucson	AZ	4	General Practice	T	Paroxetine Hcl	Paroxetine Hcl	23	33	990	178.99			11	21	85.54	630	*
1114014768	Eber	Leslie	Golden	CO	8	Internal Medicine	S	Paroxetine Hcl	Paroxetine Hcl	57	57	1617	738.91	13	#					#
1114014958	Bhavsar	Shashikant	Oceana	WV	54	General Practice	S	Paroxetine Hcl	Paroxetine Hcl	34	48	1440	224.74		#					*
1114015229	Pasimio	Edmund	Las Vegas	NV	32	Physical Medicine and Rehabilitation	S	Paroxetine Hcl	Paroxetine Hcl	13	13	390	62.67		*					*
1114015302	Carter	Michelle	Kokomo	IN	18	Nurse Practitioner	S	Paroxetine Hcl	Paroxetine Hcl	108	126	3756	1779.26	19	*					*
1114015369	Young	Grace	Anaheim	CA	6	Internal Medicine	S	Paroxetine Hcl	Paroxetine Hcl	15	23	675	178.31		*					*
1114015633	Maggiulli	Michael	Bergen	NY	36	Family Practice	S	Paroxetine Hcl	Paroxetine Hcl	47	131	3930	433.82	13		47	131	433.82	3930		13
1114016052	Fichera	Jennifer	Pembroke Pines	FL	12	Family Practice	S	Paroxetine Hcl	Paroxetine Hcl	13	33	990	165.82			13	33	165.82	990	*
1114016433	Arteaga-Hernandez	Edna	Rialto	CA	6	Family Practice	S	Paroxetine Hcl	Paroxetine Hcl	15	33	990	235.92		*					*
1114016615	Sorouri	Bijan	Newark	DE	10	Internal Medicine	S	Paroxetine Hcl	Paroxetine Hcl	50	128	3840	792.83	15	#					#
1114016623	Guo	John	Honolulu	HI	15	Psychiatry	S	Paroxetine Hcl	Paroxetine Hcl	45	60	1800	2587.54			32	47	2475.04	1410	*
1114017076	Samson	Werner	Seattle	WA	53	Cardiology	S	Paroxetine Hcl	Paroxetine Hcl	17	25	750	103.69			17	25	103.69	750	*
1114017555	Horton	Charles	Berryville	AR	5	Family Practice	S	Paroxetine Hcl	Paroxetine Hcl	25	47.2	1413	230.68		#					*
1114018132	Marshall	Larry	Lakeside	CA	6	Family Practice	S	Paroxetine Hcl	Paroxetine Hcl	77	109	3064	899.01	14		51	55	565.84	1492	*
1114018322	Paicopolis	Mary-Claire	Laconia	NH	33	Cardiology	S	Paroxetine Hcl	Paroxetine Hcl	44	130	3900	878.72	17		32	94	671.57	2820	#
1114018512	Vanover	Patricia	Haysi	VA	51	Family Practice	S	Paroxetine Hcl	Paroxetine Hcl	64	64	1920	547.8			38	38	353.09	1140	*
1114018843	Lombard	Richard	Houston	TX	48	Family Practice	S	Paroxetine Hcl	Paroxetine Hcl	12	20	600	218.57		*					*
1114019692	Condo	Dominick	Bayonne	NJ	34	Internal Medicine	S	Paroxetine Hcl	Paroxetine Hcl	74	107	3203	705.56	12		59	84	552.09	2513	*
1114019833	Farmer	Thomas	Columbia	TN	47	Family Practice	S	Paroxetine Hcl	Paroxetine Hcl	85	133	3990	701.59	14		57	97	441.51	2910	*
1114019890	Patterson	Betty	Dixon	CA	6	Family Practice	S	Paroxetine Hcl	Paroxetine Hcl	21	35	1050	725.87			21	35	725.87	1050	*
1114020096	Zaidi	Uzma	Norman	OK	40	Psychiatry	S	Paroxetine Hcl	Paroxetine Hcl	91	114.1	3291	914.74	18		39	52	427.18	1537	*
1114020104	Bruggeman	Alice	Portland	IN	18	Nurse Practitioner	S	Paroxetine Hcl	Paroxetine Hcl	46	112	3360	589.88	16		33	73	351.23	2190	#
1114020187	Hart	Terence	Muscle Shoals	AL	1	General Practice	S	Paroxetine Hcl	Paroxetine Hcl	13	37	1110	1275.56			13	37	1275.56	1110	*
1114020237	Parker	Keith	Elmira	NY	36	Internal Medicine	S	Paroxetine Hcl	Paroxetine Hcl	40	58	1740	336.9			28	46	253.2	1380	*
1114020419	West	Max	Triadelphia	WV	54	Emergency Medicine	S	Paroxetine Hcl	Paroxetine Hcl	11	15	450	69.68			11	15	69.68	450	*
1114020450	Scanlon	Karen	Pittsburgh	PA	42	Nurse Practitioner	S	Paroxetine Hcl	Paroxetine Hcl	13	13	390	109.36			13	13	109.36	390	*
1114020526	Cheng	Shiow	Bridgewater	NJ	34	Internal Medicine	S	Paroxetine Hcl	Paroxetine Hcl	53	101	3030	504.7	18		53	101	504.7	3030		18
1114020534	Hernandez-Casis	Saleh	Miami	FL	12	Geriatric Medicine	S	Paroxetine Hcl	Paroxetine Hcl	22	40	1200	266.92			22	40	266.92	1200	*
1114020690	Cardiello	Gary	Bayonne	NJ	34	Internal Medicine	S	Paroxetine Hcl	Paroxetine Hcl	17	17	492	210.42		#					*
1114020773	Semon	Bruce	Glendale	WI	55	Psychiatry	S	Paroxetine Hcl	Paroxetine Hcl	26	26	752	198.11			12	12	138.57	336	*
1114021581	Olivier	George	Danville	IL	17	Physician Assistant	S	Paroxetine Hcl	Paroxetine Hcl	20	22	660	170.94		*					*
1114022332	Hungs	Marcel	Maplewood	MN	27	Neurology	S	Paroxetine Hcl	Paroxetine Hcl	19	25	750	170.66			19	25	170.66	750	*
1114022472	Bussey-Jones	Jada	Atlanta	GA	13	Internal Medicine	S	Paroxetine Hcl	Paroxetine Hcl	17	23	675	185.64		#					*
1114022522	Kim	Brian	San Diego	CA	6	Family Practice	S	Paroxetine Hcl	Paroxetine Hcl	21	29	870	157.36		#					*
1114022878	Toro	Felix	Jacksonville	FL	12	Psychiatry	S	Paroxetine Hcl	Paroxetine Hcl	18	18	540	114.37		*					*
1114023009	Wrenn	Walter	Phila	PA	42	Internal Medicine	S	Paroxetine Hcl	Paroxetine Hcl	12	12	360	62.4			12	12	62.4	360	*
1114023223	Groves	George	Beaumont	TX	48	Psychiatry	S	Paroxetine Hcl	Paroxetine Hcl	64	88	2620	1443.3	12		52	76	1376.03	2260	*
1114023363	Weinar	Marvin	Willingboro	NJ	34	Family Practice	S	Paroxetine Hcl	Paroxetine Hcl	34	84	2520	1533.85		#					*
1114023900	Katz	Wayne	San Diego	CA	6	Internal Medicine	S	Paroxetine Hcl	Paroxetine Hcl	29	45	1350	341.27			29	45	341.27	1350	*
1114023918	Doganay	Guldinez	Brooklyn	NY	36	Cardiology	S	Paroxetine Hcl	Paroxetine Hcl	39	67	2010	3958.05			19	31	2218.53	930	*
1114024304	Nemcek	John	Minocqua	WI	55	Internal Medicine	S	Paroxetine Hcl	Paroxetine Hcl	43	115	3450	634.11	12		43	115	634.11	3450		12
1114024866	Weatherly	Linda	West Columbia	SC	45	Nurse Practitioner	S	Paroxetine Hcl	Paroxetine Hcl	27	27.5	660	241.75		#					*
1114025475	Larson	Trenette	Cheyenne	WY	56	Internal Medicine	S	Paroxetine Hcl	Paroxetine Hcl	11	13	390	43.1			0	0	0	0	#
1114025558	Amirneni	Satish	Clearfield	PA	42	Psychiatry	S	Paroxetine Hcl	Paroxetine Hcl	45	49	1470	3370.09		*					*
1114025855	Huber	Cheryl	Bismarck	ND	38	Psychiatry	S	Paroxetine Hcl	Paroxetine Hcl	95	133.1	3907	733.56	13		67	99.1	543.43	2923	*
1114025905	Nowell	Gary	Jackson	MS	28	Internal Medicine	S	Paroxetine Hcl	Paroxetine Hcl	37	61	1830	304.27			37	61	304.27	1830	*
1114025996	Miller	Birgitta	Annapolis	MD	24	Internal Medicine	S	Paroxetine Hcl	Paroxetine Hcl	12	34	1020	196.52		*					*
1114026721	Lockward	Maximo	Nashua	NH	33	Psychiatry	S	Paroxetine Hcl	Paroxetine Hcl	43	45	1344	377.7	16	*					*
1114026838	Druzina	Irene	Cleveland	OH	39	Internal Medicine	S	Paroxetine Hcl	Paroxetine Hcl	31	68	2040	442.15	11	#					*
1114026911	Bellutta	Henry	New York	NY	36	Internal Medicine	S	Paroxetine Hcl	Paroxetine Hcl	12	20	571	242.25			12	20	242.25	571	*
1114027091	Criscitiello	Ronald	Arlington	MA	25	Internal Medicine	S	Paroxetine Hcl	Paroxetine Hcl	86	168	5040	9679.09	16		86	168	9679.09	5040		16
1114027307	Zweifel	Thomas	Sheboygan	WI	55	Neurology	S	Paroxetine Hcl	Paroxetine Hcl	52	64.2	1924	482.79			52	64.2	482.79	1924	*
1114027570	Sixon	Jonathan	Milford	NH	33	Family Practice	S	Paroxetine Hcl	Paroxetine Hcl	32	64	1920	309.47			13	27	166.38	810	*
1114027828	Godbolt	Sherrie	South Holland	IL	17	Psychiatry	S	Paroxetine Hcl	Paroxetine Hcl	30	34	1020	221.89		#					*
1114028057	Gomberg	Jack	Spring House	PA	42	Psychiatry	S	Paroxetine Hcl	Paroxetine Hcl	23	23	690	1505.05			12	12	96.7	360	*
1114028123	Scontsas	George	Wilmington	NC	37	Neurology	S	Paroxetine Hcl	Paroxetine Hcl	11	11	330	48.73			0	0	0	0	#
1114028487	Watren	Donald	West Palm Beach	FL	12	Family Practice	S	Paroxetine Hcl	Paroxetine Hcl	13	13	390	98.87			13	13	98.87	390	*
1114028669	Ly	Stacie	Everett	WA	53	Internal Medicine	S	Paroxetine Hcl	Paroxetine Hcl	42	85	2548	466.12	13	#					#
1114028735	Hess	Philip	Big Sky	MT	30	Family Practice	S	Paroxetine Hcl	Paroxetine Hcl	63	85	1511	407.94		#					*
1114028743	Borrelli	Sam	Elkhart	IN	18	Family Practice	S	Paroxetine Hcl	Paroxetine Hcl	14	30	900	172.93		*					*
1114029071	Bivens	William	Jackson	MI	26	Family Practice	S	Paroxetine Hcl	Paroxetine Hcl	27	62	1860	363.41	13		27	62	363.41	1860		13
1114029451	Wemhoff	Diana	Moberly	MO	29	Nurse Practitioner	S	Paroxetine Hcl	Paroxetine Hcl	22	40	1200	221.79			22	40	221.79	1200	*
1114029618	Brands	Kimberly	Phoenix	AZ	4	Nurse Practitioner	S	Paroxetine Hcl	Paroxetine Hcl	17	17	510	88.24			17	17	88.24	510	*
1114030095	Leon	Hugo	Chico	CA	6	Family Practice	S	Paroxetine Hcl	Paroxetine Hcl	52	98	2940	851.68			37	55	630.55	1650	*
1114030186	Wulff	Enrique	Miami	FL	12	Psychiatry & Neurology	T	Paroxetine Hcl	Paroxetine Hcl	99	127	3807	856.29	18		88	116	784.69	3477	#
1114030202	Seedorf	Margaret	Joplin	MO	29	Nurse Practitioner	S	Paroxetine Hcl	Paroxetine Hcl	14	14	420	53.03			14	14	53.03	420	*
1114030384	Peterson	Mark	Oswego	IL	17	Internal Medicine	S	Paroxetine Hcl	Paroxetine Hcl	34	86	2580	622.53		#					*
1114030525	Johnson	Magaly	Manati	PR	72	Psychiatry	S	Paroxetine Hcl	Paroxetine Hcl	886	900	26685	9816.07	111		245	249	1561.36	7413		33
1114031085	Buckley	Don	Pensacola	FL	12	Family Practice	S	Paroxetine Hcl	Paroxetine Hcl	11	23	690	153.52			11	23	153.52	690	*
1114031382	Hosain	Farzana	Hinsdale	IL	17	Internal Medicine	S	Paroxetine Hcl	Paroxetine Hcl	26	42	1260	1804.14		#					*
1114031507	Boles	Steven	Peoria	AZ	4	Family Practice	S	Paroxetine Hcl	Paroxetine Hcl	18	54	1620	697.7		#					*
1114031937	Green	Jeffrey	Paris	KY	21	Family Practice	S	Paroxetine Hcl	Paroxetine Hcl	46	50	1500	385.38			18	18	193.68	540	*
1114033057	Libby	Daniel	New York	NY	36	Pulmonary Disease	S	Paroxetine Hcl	Paroxetine Hcl	11	33	990	180.97			11	33	180.97	990	*
1114033669	Martin	Allison	Olympia Fields	IL	17	Family Practice	S	Paroxetine Hcl	Paroxetine Hcl	19	47	1410	344.3		#					*
1114033826	Davenport	Tracey	Oak Brook	IL	17	Internal Medicine	S	Paroxetine Hcl	Paroxetine Hcl	22	22	660	139.64			22	22	139.64	660	*
1114033867	Todd	William	Bridgeport	CA	6	Physician Assistant	S	Paroxetine Hcl	Paroxetine Hcl	12	12	360	108.36			12	12	108.36	360	*
1114033990	Toro	Hector	Las Piedras	PR	72	Family Practice	S	Paroxetine Hcl	Paroxetine Hcl	83	89	2670	581.61	14		43	49	301.73	1470	*
1114034089	Williams	Cynthia	Two Rivers	WI	55	Nurse Practitioner	S	Paroxetine Hcl	Paroxetine Hcl	27	41	1230	419.39			27	41	419.39	1230	*
1114034162	Rasikas	Kyle	Grand Rapids	MI	26	Internal Medicine	S	Paroxetine Hcl	Paroxetine Hcl	43	94.5	2835	1580.92	15		43	94.5	1580.92	2835		15
1114034592	Davidson	Roger	Harlan	IA	19	Family Practice	S	Paroxetine Hcl	Paroxetine Hcl	19	19.1	546	124.65		*					*
1114034709	Farhat	Jawad	Saint Augustine	FL	12	Internal Medicine	S	Paroxetine Hcl	Paroxetine Hcl	18	52	1560	299.24			18	52	299.24	1560	*
1114034808	Gallaher	Kathleen	Villa Park	CA	6	Family Practice	S	Paroxetine Hcl	Paroxetine Hcl	16	20	600	109.99			16	20	109.99	600	*
1114035193	Mejia	Manuel	Bronx	NY	36	Internal Medicine	S	Paroxetine Hcl	Paroxetine Hcl	15	17	510	68.22			15	17	68.22	510	*
1114035482	Kim	Chong	Tacoma	WA	53	Internal Medicine	S	Paroxetine Hcl	Paroxetine Hcl	209	221.9	6634	1227.13	32		189	201.8	1050.89	6032	#
1114035656	Bertalot	Marcia	Portland	OR	41	Nurse Practitioner	S	Paroxetine Hcl	Paroxetine Hcl	31	45.2	1355	320.72			31	45.2	320.72	1355	*
1114035755	Karewicz	Adam	Fond Du Lac	WI	55	Internal Medicine	S	Paroxetine Hcl	Paroxetine Hcl	55	111	3330	646.28	13		55	111	646.28	3330		13
1114035938	Clyne	Dianna	Lincoln	NE	31	Psychiatry	S	Paroxetine Hcl	Paroxetine Hcl	43	51	1508	382.94		#					*
1114036225	Larrazabal Mercado	Luis	Moca	PR	72	General Practice	T	Paroxetine Hcl	Paroxetine Hcl	15	15	450	138.39			0	0	0	0	#
1114036878	Gilani	Syed	Panama City	FL	12	Internal Medicine	S	Paroxetine Hcl	Paroxetine Hcl	11	13	390	50.14		*					*
1114037025	Cobb	Pamela	Columbus	OH	39	Family Practice	S	Paroxetine Hcl	Paroxetine Hcl	16	18	540	61.8		*					*
1114037413	Bhakta	Nandana	Chicago	IL	17	Family Practice	S	Paroxetine Hcl	Paroxetine Hcl	13	15	450	768.71		*					*
1114037694	Campbell	Gayle	Phoenix	AZ	4	Nurse Practitioner	S	Paroxetine Hcl	Paroxetine Hcl	95	99	2970	660.01	14		64	68	344.68	2040	*
1114037967	Robinson	Warren	Oak Lawn	IL	17	Family Practice	S	Paroxetine Hcl	Paroxetine Hcl	110	198	5940	916.55	22	#					#
1114038023	Humaran	Anselmo	Miami	FL	12	General Practice	S	Paroxetine Hcl	Paroxetine Hcl	18	18	540	141.99		#					*
1114038205	Edwards	Alan	Franklin	VA	51	Internal Medicine	S	Paroxetine Hcl	Paroxetine Hcl	53	69	2070	1479.83		#					*
1114038387	Shedlock	Anthony	Houtzdale	PA	42	Family Practice	S	Paroxetine Hcl	Paroxetine Hcl	22	36	1080	281.92		#					*
1114038403	Talmage	Mark	Englewood	CO	8	Family Practice	S	Paroxetine Hcl	Paroxetine Hcl	12	12	333	266.15			12	12	266.15	333	*
1114038411	Rysdahl	Scott	New Ulm	MN	27	Family Practice	S	Paroxetine Hcl	Paroxetine Hcl	23	69	2070	323.11			23	69	323.11	2070	*
1114038833	Benda	Richard	Bronxville	NY	36	Cardiology	S	Paroxetine Hcl	Paroxetine Hcl	34	58	1740	306.27			34	58	306.27	1740	*
1114038882	Corbett	Jacke	Salt Lake City	UT	49	Nurse Practitioner	S	Paroxetine Hcl	Paroxetine Hcl	29	45	1350	320.04		*					*
1114039658	Taylor	Terrence	Laguna Beach	CA	6	Psychiatry	S	Paroxetine Hcl	Paroxetine Hcl	15	15.1	452	103.82			0	0	0	0	#
1114039708	Carteaux	Ted	Oxford	NC	37	Physician Assistant	S	Paroxetine Hcl	Paroxetine Hcl	32	48	1420	311.26	11	#					*
1114039799	El Khoury	Naji	New Hartford	NY	36	Internal Medicine	S	Paroxetine Hcl	Paroxetine Hcl	52	74	2220	2824.25		#					*
1114040862	Adkison	Talissa	Scottsdale	AZ	4	Internal Medicine	S	Paroxetine Hcl	Paroxetine Hcl	15	25	735	174.85			15	25	174.85	735	*
1114040904	Chinweze	Ebelechukwu	East Chicago	IN	18	Psychiatry	S	Paroxetine Hcl	Paroxetine Hcl	62	80	2400	6028.27		*					*
1114041621	Rosenblatt	Sherilyn	Salt Lake City	UT	49	Physician Assistant	S	Paroxetine Hcl	Paroxetine Hcl	17	17	510	217.08			17	17	217.08	510	*
1114041662	Clemmons	James	Chipley	FL	12	Family Practice	S	Paroxetine Hcl	Paroxetine Hcl	57	57	1667	678.38			36	36	432	1052	*
1114042082	Harris	Margaret	Dixon	IL	17	Physician Assistant	S	Paroxetine Hcl	Paroxetine Hcl	245	275.5	8261	2736.44	25		42	42	260.41	1260	*
1114042496	Baranoski	Amy	Philadelphia	PA	42	Infectious Disease	S	Paroxetine Hcl	Paroxetine Hcl	11	11	330	81.75		*					*
1114044393	Tilley	Robert	Tigard	OR	41	General Practice	S	Paroxetine Hcl	Paroxetine Hcl	46	46.1	1318	2039.48			34	34.1	406.91	958	*
1114049251	Stauter	Erinn	Denver	CO	8	Psychiatry	S	Paroxetine Hcl	Paroxetine Hcl	17	17	510	88.52		*					*
1114050283	Rosario-Martinez	Carlos	Yauco	PR	72	Internal Medicine	S	Paroxetine Hcl	Paroxetine Hcl	18	26	780	173.52			18	26	173.52	780	*
1114050754	De Fontes	Deane	Portland	OR	41	Family Practice	S	Paroxetine Hcl	Paroxetine Hcl	32	32.1	872	166.13		#					*
1114051588	Ferrarone	Carlo	San Jose	CA	6	Physician Assistant	S	Paroxetine Hcl	Paroxetine Hcl	44	44.5	1330	989.56		*					*
1114052321	Edwards	Neal	Oakland	CA	6	Psychiatry & Neurology	T	Paroxetine Hcl	Paroxetine Hcl	22	22	634	346.25			0	0	0	0	#
1114052602	Abramson	Alla	Brooklyn	NY	36	Psychiatry	S	Paroxetine Hcl	Paroxetine Hcl	122	122	3538	641.91			73	73	280.22	2138	*
1114052677	Brown	Manuel	Louisville	KY	21	Internal Medicine	S	Paroxetine Hcl	Paroxetine Hcl	180	180	5264	1789.01	20		155	155	1560.31	4514	#
1114053618	Knudson	Allan	Hanford	CA	6	General Practice	S	Paroxetine Hcl	Paroxetine Hcl	27	41	1230	216.02			27	41	216.02	1230	*
1114054160	Balch	Paulanne	Westminster	CO	8	Family Practice	S	Paroxetine Hcl	Paroxetine Hcl	25	41	1230	383.02			25	41	383.02	1230	*
1114054178	Ward	Donald	Evergreen	CO	8	Family Practice	S	Paroxetine Hcl	Paroxetine Hcl	19	31	930	396.87		*					*
1114054418	Suarez Torres	Humberto	Caguas	PR	72	Psychiatry	S	Paroxetine Hcl	Paroxetine Hcl	674	690	20700	5484.65	118		100	102	1061.1	3060		19
1114054632	Kaufman	Daniel	Houston	TX	48	Psychiatry & Neurology	T	Paroxetine Hcl	Paroxetine Hcl	24	44	1320	210.59			24	44	210.59	1320	*
1114054673	Cunningham	Kevin	Eastland	TX	48	Family Practice	S	Paroxetine Hcl	Paroxetine Hcl	11	27	810	153.68			11	27	153.68	810	*
1114055258	Becher	Judith	Portland	OR	41	Internal Medicine	S	Paroxetine Hcl	Paroxetine Hcl	17	17	490	122.29		#					*
1114055761	Sosa	Evelio	Coral Gables	FL	12	Psychiatry	S	Paroxetine Hcl	Paroxetine Hcl	589	864	25857	7628.92	140		523	732	7102.88	21897		122
1114055761	Sosa	Evelio	Coral Gables	FL	12	Psychiatry	S	Pexeva	Paroxetine Mesylate	23	23	690	6037.63		*					*
1114056769	Tabilon	Diosdado	Sacramento	CA	6	Psychiatry & Neurology	T	Paroxetine Hcl	Paroxetine Hcl	12	12	336	86.52			0	0	0	0	#
1114057254	Lin	Chi-Whei	Laguna Hills	CA	6	Internal Medicine	S	Paroxetine Hcl	Paroxetine Hcl	40	72	2160	438.28			40	72	438.28	2160	*
1114057890	Oestreicher	Deborah	Ansonia	CT	9	Certified Clinical Nurse Specialist	S	Paroxetine Hcl	Paroxetine Hcl	93	93	2763	1739.87			27	27	184.2	810	*
1114058443	Smith	David	Palo Alto	CA	6	Psychiatry & Neurology	T	Paroxetine Hcl	Paroxetine Hcl	19	25	750	1615.32		*					*
1114058468	Kelly	Darlene	Mcville	ND	38	Nurse Practitioner	S	Paroxetine Hcl	Paroxetine Hcl	18	26	780	127.75			18	26	127.75	780	*
1114059185	Mikloucich	Jerome	Binghamton	NY	36	Family Practice	S	Paroxetine Hcl	Paroxetine Hcl	51	51	1530	2488.59			39	39	410.55	1170	*
1114059672	Cheleuitte	Ramon	Augusta	ME	23	Internal Medicine	S	Paroxetine Hcl	Paroxetine Hcl	37	69	2070	600.45			26	58	485.41	1740	*
1114061173	Sharma	Vandana	Falls Church	VA	51	Neurology	S	Paroxetine Hcl	Paroxetine Hcl	13	13	390	101.42			13	13	101.42	390	*
1114061553	Schulte	Henry	Scottsdale	AZ	4	Psychiatry & Neurology	T	Paroxetine Hcl	Paroxetine Hcl	37	75	2250	559.06			37	75	559.06	2250	*
1114061819	Ohtake	Atsuko	Lakewood	CO	8	Internal Medicine	S	Paroxetine Hcl	Paroxetine Hcl	26	61	1830	422.82		#					*
1114065125	Kerner	Tara	Fairfield	CT	9	Psychiatry	S	Paroxetine Hcl	Paroxetine Hcl	22	22	548	181.18		#					*
1114065398	James	Lori	Columbia	TN	47	Nurse Practitioner	S	Paroxetine Hcl	Paroxetine Hcl	12	18	540	73.31			12	18	73.31	540	*
1114066149	Varghese	Fleny	Dewey	AZ	4	Neurology	S	Paroxetine Hcl	Paroxetine Hcl	20	22	660	54.92		#					*
1114066172	Kandiah	Karunadevi	Bronx	NY	36	Internal Medicine	S	Paroxetine Hcl	Paroxetine Hcl	24	24	336	180.03			24	24	180.03	336	*
1114066974	Duncan	Max	Santa Rosa	CA	6	Neurology	S	Paroxetine Hcl	Paroxetine Hcl	14	18	540	73.22			14	18	73.22	540	*
1114067824	Mechanic	Karen	Philadelphia	PA	42	Psychiatry	S	Paroxetine Hcl	Paroxetine Hcl	12	12	360	294.12		*					*
1114068087	Vogel	Laura	South Deerfield	MA	25	Psychiatry & Neurology	T	Paroxetine Hcl	Paroxetine Hcl	12	12	360	100.32			0	0	0	0	#
1114068236	Monte	Lyda	Camden	NJ	34	Psychiatry & Neurology	T	Paroxetine Hcl	Paroxetine Hcl	71	71	2130	414.02	11		39	39	190.64	1170	*
1114069168	Dela Rosa	Maria	Springfield	MO	29	Internal Medicine	S	Paroxetine Hcl	Paroxetine Hcl	54	84	2520	652		#					*
1114069259	Lisovskiy	Svetlana	Concord	CA	6	Physician Assistant	S	Paroxetine Hcl	Paroxetine Hcl	12	12	352	144.12			12	12	144.12	352	*
1114069481	Sztendera	Lora	Campbellsville	KY	21	Family Practice	S	Paroxetine Hcl	Paroxetine Hcl	253	291.5	8664	2174.88	40		216	254.5	1962.37	7554	#
1114070570	Gonzalez	Juan	Orlando	FL	12	Internal Medicine	S	Paroxetine Hcl	Paroxetine Hcl	21	21	606	833.67			21	21	833.67	606	*
1114071123	Sargent	Brian	Randolph	VT	50	Family Practice	S	Paroxetine Hcl	Paroxetine Hcl	13	13	364	176.27			13	13	176.27	364	*
1114071149	Duncan	David	Prescott	AZ	4	Family Practice	S	Paroxetine Hcl	Paroxetine Hcl	47	59	1748	498.61			19	23	317.45	668	*
1114071404	Grant	Jane	Suffolk	VA	51	Nurse Practitioner	S	Paroxetine Hcl	Paroxetine Hcl	20	20	458	290.53			20	20	290.53	458	*
1114071859	Jones	Deborah	New York	NY	36	Internal Medicine	S	Paroxetine Hcl	Paroxetine Hcl	25	25	750	132.21			25	25	132.21	750	*
1114072170	Decilles	Thomas	Osgood	IN	18	Family Practice	S	Paroxetine Hcl	Paroxetine Hcl	82	121	3630	863.11	14	#					#
1114075025	Dhawan	Kamal	Fontana	CA	6	Neuropsychiatry	S	Paroxetine Hcl	Paroxetine Hcl	32	81.2	2437	832.74	12	*					*
1114075140	Velazquez	Vanessa	Carolina	PR	72	Internal Medicine	S	Paroxetine Hcl	Paroxetine Hcl	85	103	3090	685.03	22		67	85	548.11	2550	#
1114075173	Wilkes	Madalynne	Los Angeles	CA	6	Family Practice	S	Paroxetine Hcl	Paroxetine Hcl	13	21.7	570	142.17			13	21.7	142.17	570	*
1114076627	Cohen	Louis	Sarasota	FL	12	Internal Medicine	S	Paroxetine Hcl	Paroxetine Hcl	27	44.7	1340	234.05			27	44.7	234.05	1340	*
1114076767	David	George	Fremont	CA	6	Psychiatry	S	Paroxetine Hcl	Paroxetine Hcl	53	53	1590	358.42			53	53	358.42	1590	*
1114077161	Forseth	Barbara	Live Oak	TX	48	Internal Medicine	S	Paroxetine Hcl	Paroxetine Hcl	28	42	1260	181.79		#					*
1114077302	Reiter	Stewart	Summit	NJ	34	Psychiatry	S	Paroxetine Hcl	Paroxetine Hcl	44	52	1560	3096.65			44	52	3096.65	1560	*
1114078193	Brunette	David	Woodstock	GA	13	Psychiatry & Neurology	T	Paroxetine Hcl	Paroxetine Hcl	30	30.3	909	154.35			0	0	0	0	#
1114078839	Mejia	Lisa	Bogalusa	LA	22	Nurse Practitioner	S	Paroxetine Hcl	Paroxetine Hcl	29	41	1230	188.02			17	29	151.7	870	*
1114079720	Barroso	Rodolfo	Hollywood	FL	12	Internal Medicine	S	Paroxetine Hcl	Paroxetine Hcl	20	50	1500	664.52			20	50	664.52	1500	*
1114080116	Mahoney	James	Hyde Park	MA	25	Internal Medicine	S	Paroxetine Hcl	Paroxetine Hcl	12	12	360	142.92			0	0	0	0	#
1114080215	Fernandez	Ricardo	Princeton	NJ	34	Psychiatry & Neurology	T	Paroxetine Hcl	Paroxetine Hcl	13	33	991	252.6		*					*
1114080314	Mohankumar	H	Bakersfield	CA	6	Psychiatry	S	Paroxetine Hcl	Paroxetine Hcl	26	26	775	158.72			0	0	0	0	#
1114080520	Mclarly	William	Smyrna	GA	13	Psychiatry	S	Paroxetine Hcl	Paroxetine Hcl	22	38	1140	240.64		#					*
1114081429	Quinn	Robert	Santa Cruz	CA	6	Physical Medicine and Rehabilitation	S	Paroxetine Hcl	Paroxetine Hcl	27	35	1050	276.36		*					*
1114081551	Tapelband	Gerda	Bend	OR	41	Internal Medicine	S	Paroxetine Hcl	Paroxetine Hcl	23	45	1350	286.47			23	45	286.47	1350	*
1114081924	Distler	Ronald	Rosedale	MD	24	Nurse Practitioner	S	Paroxetine Hcl	Paroxetine Hcl	20	20	600	635.4			0	0	0	0	#
1114082096	Schockett	Erica	Saint Louis	MO	29	Internal Medicine	S	Paroxetine Hcl	Paroxetine Hcl	14	14	420	56			14	14	56	420	*
1114083987	Goza	Wendy	Fayetteville	GA	13	Internal Medicine	S	Paroxetine Hcl	Paroxetine Hcl	11	11	301	164.51			11	11	164.51	301	*
1114084274	Gally	Jeffrey	Coconut Creek	FL	12	Internal Medicine	S	Paroxetine Hcl	Paroxetine Hcl	21	27	810	130.83		#					*
1114084423	Gery	Brian	Somers Point	NJ	34	Internal Medicine	S	Paroxetine Hcl	Paroxetine Hcl	13	27	810	174.09		*					*
1114084605	Everett	Anita	Baltimore	MD	24	Psychiatry	S	Paroxetine Hcl	Paroxetine Hcl	12	12	360	173.47			0	0	0	0	#
1114084613	Choday	Uma	Boca Raton	FL	12	Psychiatry	S	Paroxetine Hcl	Paroxetine Hcl	44	58	1740	379.38			19	27	143.63	810	*
1114085008	Dlugos	Jody	Hunker	PA	42	Physician Assistant	S	Paroxetine Hcl	Paroxetine Hcl	30	30	900	395.45		*					*
1114085016	Haoues-Brown	Thourya	Brookfield	CT	9	Internal Medicine	S	Paroxetine Hcl	Paroxetine Hcl	93	105	2993	1852.84	11		52	64	1052.03	1788	*
1114085065	Garcia	Eduardo	Moreno Valley	CA	6	Family Practice	S	Paroxetine Hcl	Paroxetine Hcl	164	198	5940	1054.95	25	#					#
1114085149	Coleman	Betty	Pikeville	KY	21	Family Practice	S	Paroxetine Hcl	Paroxetine Hcl	28	30	900	186.73			16	18	117.34	540	*
1114085354	Carr	Sandra	Fayetteville	NC	37	Family Practice	S	Paroxetine Hcl	Paroxetine Hcl	47	61	1725	390.05	13		25	35	252.12	1050	*
1114085537	Owings	Richard	Little Rock	AR	5	Psychiatry	S	Paroxetine Hcl	Paroxetine Hcl	104	112	3337	998.75	18		27	35	435.05	1050	*
1114085768	Dyer	Mark	Little Rock	AR	5	Internal Medicine	S	Paroxetine Hcl	Paroxetine Hcl	32	48	1385	269.93			32	48	269.93	1385	*
1114085784	Vaughn	Kay	Santa Fe	NM	35	Certified Clinical Nurse Specialist	S	Paroxetine Hcl	Paroxetine Hcl	13	13	390	115.67		*					*
1114085834	Dixon	Jennefer	Carthage	TN	47	Nurse Practitioner	S	Paroxetine Hcl	Paroxetine Hcl	15	19	570	86.73		*					*
1114086857	Siddique	Mohamed	Redford	MI	26	Psychiatry	S	Paroxetine Hcl	Paroxetine Hcl	71	71	2056	613.42			0	0	0	0	#
1114087160	Haretos	John	Pittsburgh	PA	42	Internal Medicine	S	Paroxetine Hcl	Paroxetine Hcl	17	17	510	85.38			17	17	85.38	510	*
1114087293	Holland	William	Phoenix	AZ	4	Internal Medicine	S	Paroxetine Hcl	Paroxetine Hcl	45	81	2430	674.32		#					*
1114087723	Tigley	Thom Juel	Tampa	FL	12	Family Practice	S	Paroxetine Hcl	Paroxetine Hcl	20	20.1	488	278.64			20	20.1	278.64	488	*
1114087731	Monkemeyer	Jon	Rockford	IL	17	Internal Medicine	S	Paroxetine Hcl	Paroxetine Hcl	21	37	1110	278.84			21	37	278.84	1110	*
1114088101	Boughn	Richard	Stayton	OR	41	Family Practice	S	Paroxetine Hcl	Paroxetine Hcl	50	74	2220	459.35			38	60	356.89	1800	*
1114090248	Rathgeber	Mark	Oklahoma City	OK	40	Psychiatry	S	Paroxetine Hcl	Paroxetine Hcl	18	18	540	283.55		*					*
1114090289	Koller Pizzani	Miriam	Richmond	VA	51	Psychiatry & Neurology	T	Paroxetine Hcl	Paroxetine Hcl	13	13	390	146.86			13	13	146.86	390	*
1114090651	Yillar	Mehmet	North Palm Beach	FL	12	Psychiatry	S	Paroxetine Hcl	Paroxetine Hcl	15	17	482	105.96		*					*
1114090719	Tuzel	Suzanne	Smithtown	NY	36	Psychiatry	S	Paroxetine Hcl	Paroxetine Hcl	17	43	1270	269.15			17	43	269.15	1270	*
1114091113	Harrop	Cara	Polson	MT	30	Family Practice	S	Paroxetine Hcl	Paroxetine Hcl	13	21	630	77.35			13	21	77.35	630	*
1114091626	Claiborue	Deirdre	Detroit	MI	26	Family Practice	S	Paroxetine Hcl	Paroxetine Hcl	13	13	364	280.34			13	13	280.34	364	*
1114092236	Winters	Richard	Paramus	NJ	34	Psychiatry	S	Paroxetine Hcl	Paroxetine Hcl	25	31	930	2614.33		#					*
1114092830	Haley	Elisa	Huntsville	AL	1	Family Practice	S	Paroxetine Hcl	Paroxetine Hcl	20	26	780	140.31		*					*
1114092996	Czaplewski	Rodney	Omaha	NE	31	Family Practice	S	Paroxetine Hcl	Paroxetine Hcl	12	36	1080	174.15			12	36	174.15	1080	*
1114093101	Ursua	Janet	Rancho Cucamonga	CA	6	Nurse Practitioner	S	Paroxetine Hcl	Paroxetine Hcl	14	18	540	116.05			14	18	116.05	540	*
1114093143	Khossoussi	Farhad	Beverly Hills	CA	6	Psychiatry	S	Paroxetine Hcl	Paroxetine Hcl	157	159	4482	1338.59	27		112	113.6	994.24	3216		15
1114093564	Gashi	Sheremet	North Arlington	NJ	34	Internal Medicine	S	Paroxetine Hcl	Paroxetine Hcl	15	41	1230	303.24			15	41	303.24	1230	*
1114094612	Wixsom	George	Long Beach	NY	36	Psychiatry	S	Paroxetine Hcl	Paroxetine Hcl	41	44	1289	664.76			13	13	508.2	359	*
1114094646	Tiwet	Claudia	Des Plaines	IL	17	Internal Medicine	S	Paroxetine Hcl	Paroxetine Hcl	13	31	930	1250.06			13	31	1250.06	930	*
1114094679	Marshall	Susan	San Antonio	TX	48	Physician Assistant	S	Paroxetine Hcl	Paroxetine Hcl	13	17	510	92.36			13	17	92.36	510	*
1114094711	Mirza	Ahmed	Plainsboro	NJ	34	Internal Medicine	S	Paroxetine Hcl	Paroxetine Hcl	213	245	6692	2347.74	27		201	233	2246.46	6332	#
1114094851	Alexander	James	Harrisburg	IL	17	Family Practice	S	Paroxetine Hcl	Paroxetine Hcl	62	106	3180	911.07	14	#					#
1114094943	Singh	Harneet	Riverside	CA	6	Internal Medicine	S	Paroxetine Hcl	Paroxetine Hcl	13	43	1290	157.72			13	43	157.72	1290	*
1114095064	Keller	Julie	Harvey	ND	38	Physician Assistant	S	Paroxetine Hcl	Paroxetine Hcl	44	128	3840	510.29	12	#					#
1114095072	Cook	Andrew	Glen Allen	VA	51	Family Practice	S	Paroxetine Hcl	Paroxetine Hcl	45	71	2130	610.53			29	47	512.17	1410	*
1114095098	Khan	Iftikhar	Montebello	CA	6	Cardiology	S	Paroxetine Hcl	Paroxetine Hcl	29	63.1	1878	484.95		#					*
1114095106	Hamblin	Basil	Point Reyes Station	CA	6	Family Practice	S	Paroxetine Hcl	Paroxetine Hcl	81	120.2	3503	1716.15	16		63	102.2	1132.42	2963	#
1114095726	Devera	Emmanuel	Long Beach	CA	6	General Practice	S	Paroxetine Hcl	Paroxetine Hcl	12	12	360	109.75		*					*
1114096013	Pinzon	Adrian	Mesa	AZ	4	Family Practice	S	Paroxetine Hcl	Paroxetine Hcl	21	36	1080	620.44		#					*
1114096898	Shanks	David	Charlotte	NC	37	Internal Medicine	S	Paroxetine Hcl	Paroxetine Hcl	21	37	1110	307.76			21	37	307.76	1110	*
1114096963	Surratt	Christopher	Blytheville	AR	5	Nurse Practitioner	S	Paroxetine Hcl	Paroxetine Hcl	11	19	570	83.32			11	19	83.32	570	*
1114097078	Robbins	Margaret	Johnson City	TN	47	Psychiatry	S	Paroxetine Hcl	Paroxetine Hcl	46	66	1980	409.6			0	0	0	0	#
1114097136	Staska	Shelly	Willmar	MN	27	Family Practice	S	Paroxetine Hcl	Paroxetine Hcl	32	72.1	2142	411.63			32	72.1	411.63	2142	*
1114097599	Stecker	Brett	Taunton	MA	25	Family Practice	S	Paroxetine Hcl	Paroxetine Hcl	16	26	780	506.88			16	26	506.88	780	*
1114098431	Pevny	Jacqueline	Delray Beach	FL	12	Psychiatry	S	Paroxetine Hcl	Paroxetine Hcl	46	46	1290	594.36	11		46	46	594.36	1290		11
1114098514	Strub	Daniel	Poway	CA	6	General Practice	S	Paroxetine Hcl	Paroxetine Hcl	18	28	840	1724.71			18	28	1724.71	840	*
1114098902	Talati	Kiran	Binghamton	NY	36	Internal Medicine	S	Paroxetine Hcl	Paroxetine Hcl	32	64	1886	2981.19			20	42	1083.81	1247	*
1114099173	Weschler	Frank	Glenview	IL	17	Internal Medicine	S	Paroxetine Hcl	Paroxetine Hcl	33	41	1193	323.38			33	41	323.38	1193	*
1114099694	Ho	Timothy	Anaheim	CA	6	Family Practice	S	Paroxetine Hcl	Paroxetine Hcl	17	56.7	1700	249.77			17	56.7	249.77	1700	*
1114099926	Thaung	Ohnmar	Manteca	CA	6	Family Practice	S	Paroxetine Hcl	Paroxetine Hcl	20	66	1980	616.58			20	66	616.58	1980	*
1114101995	Lin	Jonson	Phila	PA	42	Psychiatry	S	Paroxetine Hcl	Paroxetine Hcl	24	24.5	684	245.48		*					*
1114102134	Bruntel	Matthew	Frederick	MD	24	Internal Medicine	S	Paroxetine Hcl	Paroxetine Hcl	15	15	450	205.47			0	0	0	0	#
1114102993	Ter-Poghosyan	Zarine	Burbank	CA	6	Family Practice	S	Paroxetine Hcl	Paroxetine Hcl	63	67	2010	439.23		#					*
1114105897	Vega	Linesse	Dallas	TX	48	Psychiatry	S	Paroxetine Hcl	Paroxetine Hcl	11	11	330	101.26			0	0	0	0	#
1114106325	Barnes	Stuart	Anderson	SC	45	Internal Medicine	S	Paroxetine Hcl	Paroxetine Hcl	36	68	2013	422.47	11		25	39	214.2	1143	*
1114106747	Dunbar	Daniel	Chapin	SC	45	Family Practice	S	Paroxetine Hcl	Paroxetine Hcl	30	44	1320	279.71			30	44	279.71	1320	*
1114106812	Cordray	Christine	Drummond Island	MI	26	Nurse Practitioner	S	Paroxetine Hcl	Paroxetine Hcl	16	48	1440	230.89			16	48	230.89	1440	*
1114107307	Herald Combs	Shannon	Hazard	KY	21	Nurse Practitioner	S	Paroxetine Hcl	Paroxetine Hcl	68	68	2038	497.18	18		31	31	199.64	928	*
1114107620	Stranathan	Rachel	Olathe	CO	8	Physician Assistant	S	Paroxetine Hcl	Paroxetine Hcl	14	20	600	142.35		*					*
1114107810	Holloway	Kevin	Cordele	GA	13	Internal Medicine	S	Paroxetine Hcl	Paroxetine Hcl	50	54	1599	304.77	11	#					*
1114107828	Mejia	Bryan	San Angelo	TX	48	Obstetrics/Gynecology	S	Paroxetine Hcl	Paroxetine Hcl	13	23	690	175.9			13	23	175.9	690	*
1114110160	Higgins	Gina	New London	CT	9	Nurse Practitioner	S	Paroxetine Hcl	Paroxetine Hcl	13	13	359	45.36			0	0	0	0	#
1114111390	Magonigle	Kathleen	Olympia	WA	53	Nurse Practitioner	S	Paroxetine Hcl	Paroxetine Hcl	16	31	930	93.9		#					*
1114111408	Ziegler	Kathryn	Houston	TX	48	Internal Medicine	S	Paroxetine Hcl	Paroxetine Hcl	66	102	3060	4063.65		#					*
1114111770	Andrews	Megan	Oxford	NC	37	Nurse Practitioner	S	Paroxetine Hcl	Paroxetine Hcl	27	35	1050	187.24			15	23	139.24	690	*
1114112141	Hernandez	Arturo	El Paso	TX	48	Family Practice	S	Paroxetine Hcl	Paroxetine Hcl	36	82	2460	916.78	13	#					#
1114112729	Garrett	Cassandra	Hazard	KY	21	Family Practice	S	Paroxetine Hcl	Paroxetine Hcl	14	14	420	72.84		*					*
1114112828	Cheipesh	Larisa	Springfield	PA	42	Family Practice	S	Paroxetine Hcl	Paroxetine Hcl	11	29	870	139.76			11	29	139.76	870	*
1114113073	Lorden	William	Bay City	MI	26	Physician Assistant	S	Paroxetine Hcl	Paroxetine Hcl	178	180.6	5403	1833.82	44		31	33.1	190.19	980	*
1114115581	Rucker	Christopher	Norton	OH	39	Internal Medicine	S	Paroxetine Hcl	Paroxetine Hcl	54	84	2520	632.23			42	70	578.23	2100	*
1114115664	Broadhurst	Jeremy	Providence	UT	49	Family Practice	S	Paroxetine Hcl	Paroxetine Hcl	28	42	1260	279.07		#					*
1114117603	Gordon	Monica Teresa	Perris	CA	6	Psychiatry	S	Paroxetine Hcl	Paroxetine Hcl	153	166	4980	1488.45	22		124	137	975.72	4110	#
1114117991	Choi	Jennifer	Palmdale	CA	6	Family Practice	S	Paroxetine Hcl	Paroxetine Hcl	32	38	1140	242.68		#					*
1114118510	Lankford	Jillian	Holland	MI	26	Psychiatry	S	Paroxetine Hcl	Paroxetine Hcl	20	20	600	158.65			0	0	0	0	#
1114118866	Eloy Rodriguez	Maria	Fort Myers	FL	12	Family Practice	S	Paroxetine Hcl	Paroxetine Hcl	36	36	1080	209.16			36	36	209.16	1080	*
1114119369	Munsayac	Lumawig	Lumber City	GA	13	General Practice	S	Paroxetine Hcl	Paroxetine Hcl	58	58	609	201.74		*					*
1114120169	Adams	Christina	Albemarle	NC	37	Family Practice	S	Paroxetine Hcl	Paroxetine Hcl	19	37	1110	267.35		#					*
1114120474	Beck	Jason	Hurley	MS	28	Family Practice	S	Paroxetine Hcl	Paroxetine Hcl	28	46	1364	229.89		#					*
1114120680	Day	Alyson	Kerrville	TX	48	Nurse Practitioner	S	Paroxetine Hcl	Paroxetine Hcl	16	24	720	823.62		*					*
1114121142	Djafari	Paria	Leesburg	VA	51	Family Practice	S	Paroxetine Hcl	Paroxetine Hcl	13	31	930	240.11			13	31	240.11	930	*
1114121175	Shah	Pritesh	Westwood	NJ	34	Psychiatry	S	Paroxetine Hcl	Paroxetine Hcl	70	102	3039	5093.35	13		50	76	2671.95	2259	*
1114121605	Ferluga	Elizabeth	Nashville	TN	47	Neurology	S	Paroxetine Hcl	Paroxetine Hcl	42	42.5	1258	212.34		#					*
1114123114	Pham	Daniel	Oklahoma City	OK	40	Family Practice	S	Paroxetine Hcl	Paroxetine Hcl	25	31	857	202.47		#					*
1114125317	Hedin	Paula	Deer River	MN	27	Family Practice	S	Paroxetine Hcl	Paroxetine Hcl	54	64.4	1857	632.07		#					*
1114126695	Robinholt	Jill	Philadelphia	PA	42	Physician Assistant	S	Paroxetine Hcl	Paroxetine Hcl	13	13	374	56.18			0	0	0	0	#
1114127479	Miller	Stacee	Dover	OH	39	Nurse Practitioner	S	Paroxetine Hcl	Paroxetine Hcl	20	32	960	378.5	13		20	32	378.5	960		13
1114127644	Brooks	Alexander	Sparks	NV	32	Psychiatry & Neurology	T	Paroxetine Hcl	Paroxetine Hcl	27	27	764	271.3		*					*
1114127875	Campbell	James	Bakersfield	CA	6	Family Practice	S	Paroxetine Hcl	Paroxetine Hcl	55	81	2430	396.96			38	64	267.38	1920	*
1114128006	Reed	Michael	Bakersfield	CA	6	Nurse Practitioner	S	Paroxetine Hcl	Paroxetine Hcl	19	47	1400	550.42		#					*
1114128311	Haus	Eric	Mansfield	OH	39	Internal Medicine	S	Paroxetine Hcl	Paroxetine Hcl	29	73	2190	1569.48		#					*
1114129210	Mora	Jorge	Pembroke Pines	FL	12	Family Practice	S	Paroxetine Hcl	Paroxetine Hcl	11	15	450	57.86			11	15	57.86	450	*
1114131752	Goparaju	Madhavi	Chicago	IL	17	Internal Medicine	S	Paroxetine Hcl	Paroxetine Hcl	32	82	2442	412.24		#					*
1114132412	Chanamolu	Sravanthi	White Plains	NY	36	Internal Medicine	S	Paroxetine Hcl	Paroxetine Hcl	18	18	517	613.65		#					*
1114132610	Reaghard	Deborah	Oakland	CA	6	Nurse Practitioner	S	Paroxetine Hcl	Paroxetine Hcl	13	13	364	54.21			13	13	54.21	364	*
1114133402	Lewis	Maryellen	Syracuse	NY	36	Family Practice	S	Paroxetine Hcl	Paroxetine Hcl	17	19	570	86.07		*					*
1114133717	Soglin	Lenore	Chicago	IL	17	Internal Medicine	S	Paroxetine Hcl	Paroxetine Hcl	43	83	2490	367.13		#					*
1114135522	Reed	Tiffany	Greensboro	NC	37	Internal Medicine	S	Paroxetine Hcl	Paroxetine Hcl	50	54.3	1355	410.41	11	#					*
1114135829	Landry	Jason	New Iberia	LA	22	Family Practice	S	Paroxetine Hcl	Paroxetine Hcl	55	63.4	1897	537.18			24	32	189.3	960	*
1114136074	Bentley	Laura	Eau Claire	WI	55	Family Practice	S	Paroxetine Hcl	Paroxetine Hcl	19	47	1410	199.75		*					*
1114138633	Dinh	Binh	Brighton	MI	26	Psychiatry	S	Paroxetine Hcl	Paroxetine Hcl	25	33	975	210.3		#					*
1114138658	Thomas	Margo	Alexandria	LA	22	Family Practice	S	Paroxetine Hcl	Paroxetine Hcl	17	27	744	221.62			0	0	0	0	#
1114138864	Milligan	Jason	Bossier City	LA	22	Family Practice	S	Paroxetine Hcl	Paroxetine Hcl	17	41	1230	207.7			17	41	207.7	1230	*
1114139698	Bradshaw	Katherine	Cambridge	MA	25	Psychiatry	S	Paroxetine Hcl	Paroxetine Hcl	18	18	501	119.37		#					*
1114139854	Watson	Erin	Conway	SC	45	Physical Medicine and Rehabilitation	S	Paroxetine Hcl	Paroxetine Hcl	50	52	1560	324.15			12	12	75.76	360	*
1114140126	Sies	Mary	Hillsdale	MI	26	Nurse Practitioner	S	Paroxetine Hcl	Paroxetine Hcl	40	52	1560	182.4			28	40	135.44	1200	*
1114140233	Samonte	Mark	Carson	CA	6	General Surgery	S	Paroxetine Hcl	Paroxetine Hcl	69	69.8	1916	1039.22	14		51	51.5	877.4	1457	*
1114141132	Martinez	Alejandro	Parrish	FL	12	Family Practice	S	Paroxetine Hcl	Paroxetine Hcl	61	153	4590	2302.05	23	#					#
1114142437	Word-White	Arlene	Lagrange	IN	18	Nurse Practitioner	S	Paroxetine Hcl	Paroxetine Hcl	21	41	1230	203.8		#					*
1114143757	Gade	Sheela	San Marino	CA	6	Psychiatry	S	Paroxetine Hcl	Paroxetine Hcl	12	12	360	1541.49			12	12	1541.49	360	*
1114144466	Bhosekar	Chitra	Menomonee Falls	WI	55	Internal Medicine	S	Paroxetine Hcl	Paroxetine Hcl	12	36	1080	309		*					*
1114144995	Nicula	Gayle	Starke	FL	12	Nurse Practitioner	S	Paroxetine Hcl	Paroxetine Hcl	14	16	480	91.31		*					*
1114145059	Rogers	Alan	Newport	NH	33	Family Practice	S	Paroxetine Hcl	Paroxetine Hcl	14	34	1020	357.24		#					*
1114145075	Kropp	Eric	Concord	NH	33	Family Practice	S	Paroxetine Hcl	Paroxetine Hcl	19	39	1170	305.22			19	39	305.22	1170	*
1114145174	Restad	Mark	Kenai	AK	2	Physician Assistant	S	Paroxetine Hcl	Paroxetine Hcl	15	15	450	110.25			15	15	110.25	450	*
1114145554	Gray	Lee	Huntersville	NC	37	Internal Medicine	S	Paroxetine Hcl	Paroxetine Hcl	24	26	780	119.8		*					*
1114145604	Miguez	Rafael	Caguas	PR	72	Psychiatry & Neurology	T	Paroxetine Hcl	Paroxetine Hcl	265	277	8310	2847.82	54		29	31	404.15	930	*
1114145687	Pennington	Jennifer	Mishawaka	IN	18	General Practice	S	Paroxetine Hcl	Paroxetine Hcl	12	12	360	47.76			0	0	0	0	#
1114145778	Payne	Sarah	Peoria	AZ	4	Geriatric Medicine	S	Paroxetine Hcl	Paroxetine Hcl	43	89	2670	502.28			43	89	502.28	2670	*
1114147212	Alvarado	Frank	Lodi	CA	6	Family Practice	S	Paroxetine Hcl	Paroxetine Hcl	49	57	1710	310.7			15	15	63.59	450	*
1114147428	Hamilton	Gabrille	Pennington Gap	VA	51	Nurse Practitioner	S	Paroxetine Hcl	Paroxetine Hcl	25	31	930	147.52		*					*
1114148202	Tipton	George	Brownwood	TX	48	Psychiatry	S	Paroxetine Hcl	Paroxetine Hcl	44	88	2640	346.01		*					*
1114148293	Liu	Jennifer	Novato	CA	6	Nurse Practitioner	S	Paroxetine Hcl	Paroxetine Hcl	12	12	360	151.71			12	12	151.71	360	*
1114148558	Jaskiewicz-Poznanska	Agata	Southbury	CT	9	Family Practice	S	Paroxetine Hcl	Paroxetine Hcl	43	67	2001	3514.05			29	53	1903.55	1581	*
1114149457	Boyd	Tanya	Leesburg	FL	12	Internal Medicine	S	Paroxetine Hcl	Paroxetine Hcl	12	16	480	110.14			0	0	0	0	#
1114149655	Miller	Deborah	Casper	WY	56	Nurse Practitioner	S	Paroxetine Hcl	Paroxetine Hcl	13	13	390	61.56			13	13	61.56	390	*
1114152980	Rehil-Crest	Anthony	Coeur D Alene	ID	16	Internal Medicine	S	Paroxetine Hcl	Paroxetine Hcl	14	18	540	92.33		*					*
1114153137	Hunter	Travis	Provo	UT	49	Nurse Practitioner	S	Paroxetine Hcl	Paroxetine Hcl	39	39	1142	1355.49			12	12	1163.25	360	*
1114153186	Adefowoju	Adewale	Union	NJ	34	Nurse Practitioner	S	Paroxetine Hcl	Paroxetine Hcl	29	30	878	1244.02			11	12	63.59	338	*
1114153301	Backlund	Amanda	Lubbock	TX	48	Family Practice	S	Paroxetine Hcl	Paroxetine Hcl	34	58	1740	615.58			17	33	273.62	990	*
1114153384	Lindau	Brett	Greeley	CO	8	Family Practice	S	Paroxetine Hcl	Paroxetine Hcl	17	21	621	86.22			17	21	86.22	621	*
1114155454	Nallapaneni	Naga Neelima	St Louis	MO	29	Internal Medicine	S	Paroxetine Hcl	Paroxetine Hcl	13	13	390	58.09		*					*
1114156486	Zablan	Kashmeer	Bristol	CT	9	Psychiatry	S	Paroxetine Hcl	Paroxetine Hcl	34	36	1080	877.61		*					*
1114157013	Klein	Radoslava	Poughkeepsie	NY	36	Infectious Disease	S	Paroxetine Hcl	Paroxetine Hcl	16	30	900	161.23			16	30	161.23	900	*
1114157260	Brownlee	Darlene	Silver Spring	MD	24	Nurse Practitioner	S	Paroxetine Hcl	Paroxetine Hcl	21	59	1770	530.37			21	59	530.37	1770	*
1114157518	Bandara	Seeduwa Owandini	Minot	ND	38	Family Practice	S	Paroxetine Hcl	Paroxetine Hcl	13	13.2	366	65.19			13	13.2	65.19	366	*
1114157948	Cremeans	Kelli	Stanton	KY	21	Nurse Practitioner	S	Paroxetine Hcl	Paroxetine Hcl	45	51	1530	315.24			0	0	0	0	#
1114159068	Dodd	Kamara	Lihue	HI	15	Nurse Practitioner	S	Paroxetine Hcl	Paroxetine Hcl	11	17	510	130.65			11	17	130.65	510	*
1114160298	Goldwasser	Brian	Pittsburgh	PA	42	Internal Medicine	S	Paroxetine Hcl	Paroxetine Hcl	48	60	1800	346.33		#					*
1114160736	Kayathi	Kavitha	Winchendon	MA	25	Family Practice	S	Paroxetine Hcl	Paroxetine Hcl	20	26	753	150.42		#					*
1114161239	Leboo	Audra	Geneseo	NY	36	Family Practice	S	Paroxetine Hcl	Paroxetine Hcl	33	43	1290	257.85		#					*
1114162666	Kasirye	Yusuf	Park Falls	WI	55	Internal Medicine	S	Paroxetine Hcl	Paroxetine Hcl	17	41.2	1236	180.18		#					*
1114162898	Wong	Jimmy	Mount Kisco	NY	36	Internal Medicine	S	Paroxetine Hcl	Paroxetine Hcl	42	60	1788	372.68	14		42	60	372.68	1788		14
1114162955	Dant	Jared	Fayetteville	NC	37	Physician Assistant	S	Paroxetine Hcl	Paroxetine Hcl	11	13	380	60.93			0	0	0	0	#
1114166501	Gunn	Stefanie	Irmo	SC	45	Nurse Practitioner	S	Paroxetine Hcl	Paroxetine Hcl	11	15	450	79.53			11	15	79.53	450	*
1114167962	Ballesteros	Ledyenska	San Antonio	TX	48	Physician Assistant	S	Paroxetine Hcl	Paroxetine Hcl	28	42	1260	351.71	14		17	31	251.37	930	*
1114168044	Vives-Montano	Sylvia	Doral	FL	12	Physician Assistant	S	Paroxetine Hcl	Paroxetine Hcl	26	29	870	149.09		#					*
1114168887	Macias	Velma	Atwater	CA	6	Family Practice	S	Paroxetine Hcl	Paroxetine Hcl	14	30	900	291.57			14	30	291.57	900	*
1114171162	Steele	Sandra	Richmond	VA	51	Nurse Practitioner	S	Paroxetine Hcl	Paroxetine Hcl	15	41	1230	277.87			15	41	277.87	1230	*
1114171220	Starkey	Penny	Tempe	AZ	4	Nurse Practitioner	S	Paroxetine Hcl	Paroxetine Hcl	56	58	1718	359.17	11		11	11	69.96	330	*
1114174414	Dreiling	Johanna	Grand Junction	CO	8	Family Practice	S	Paroxetine Hcl	Paroxetine Hcl	12	24.5	735	144.42		#					*
1114174497	Mercado	Claudia	Laredo	TX	48	Family Practice	S	Paroxetine Hcl	Paroxetine Hcl	17	17	510	102.39		*					*
1114174984	Mcqueen	Sarah	Jellico	TN	47	Physician Assistant	S	Paroxetine Hcl	Paroxetine Hcl	16	16	480	77.16		#					*
1114175379	Filipovic-Jewell	Zorica	New York	NY	36	Psychiatry	S	Paroxetine Hcl	Paroxetine Hcl	16	18	540	154.88			0	0	0	0	#
1114175569	Mojtabai	Ramin	Baltimore	MD	24	Psychiatry	S	Paroxetine Hcl	Paroxetine Hcl	20	20	600	74.1			20	20	74.1	600	*
1114175619	Garcia	Melissa	Appleton	WI	55	Family Practice	S	Paroxetine Hcl	Paroxetine Hcl	12	32.4	971	222.87			12	32.4	222.87	971	*
1114175668	Ramesh	Geetha	Wichita	KS	20	Internal Medicine	S	Paroxetine Hcl	Paroxetine Hcl	15	31	930	838.64			15	31	838.64	930	*
1114178654	Freestone	Derek	Spartanburg	SC	45	Physician Assistant	S	Paroxetine Hcl	Paroxetine Hcl	11	19	570	99.27		*					*
1114180007	Voss	Valerie	Joliet	IL	17	Internal Medicine	S	Paroxetine Hcl	Paroxetine Hcl	14	25	750	119.45			14	25	119.45	750	*
1114180866	Ayoub	Edmund	Palm Springs	CA	6	Family Practice	S	Paroxetine Hcl	Paroxetine Hcl	28	33	990	401.83		*					*
1114181005	Schnapp	Adrienne	Key West	FL	12	Internal Medicine	S	Paroxetine Hcl	Paroxetine Hcl	12	12	360	36.12			12	12	36.12	360	*
1114182342	Skinner	Tenia	Shawnee	OK	40	Family Practice	S	Paroxetine Hcl	Paroxetine Hcl	36	82	2460	511.63	11		18	40	251.14	1200	*
1114182441	Mallapu	Shravan	Bronx	NY	36	Internal Medicine	S	Paroxetine Hcl	Paroxetine Hcl	14	14	392	193.65		*					*
1114182979	Icli	Tolga	Austintown	OH	39	Family Practice	S	Paroxetine Hcl	Paroxetine Hcl	12	12	360	261.2			0	0	0	0	#
1114183555	Dahl	David	Washington	IN	18	Family Practice	S	Paroxetine Hcl	Paroxetine Hcl	45	61	1830	950.03			18	26	761.19	780	*
1114184124	Shaker	Milad	Mount Pleasant	PA	42	Family Practice	S	Paroxetine Hcl	Paroxetine Hcl	24	30	861	218.43		#					*
1114184645	Mirza	Qasim	Oklahoma City	OK	40	Pulmonary Disease	S	Paroxetine Hcl	Paroxetine Hcl	31	37	1110	279.16			31	37	279.16	1110	*
1114185907	Wyse	Shelley	Marysville	OH	39	Physician Assistant	S	Paroxetine Hcl	Paroxetine Hcl	17	27	810	157.74		*					*
1114186582	Okoli	Oscar	Bronx	NY	36	Physician Assistant	S	Paroxetine Hcl	Paroxetine Hcl	13	13	390	66.09			0	0	0	0	#
1114186723	Dalton	Elizabeth	Philadelphia	PA	42	Nurse Practitioner	S	Paroxetine Hcl	Paroxetine Hcl	14	14	369	403.68			14	14	403.68	369	*
1114188174	Mercado	Juan	Farrell	PA	42	Internal Medicine	S	Paroxetine Hcl	Paroxetine Hcl	36	48	1440	331.23			16	28	196.82	840	*
1114188646	Watkins	Garth	Vista	CA	6	Psychiatry	S	Paroxetine Hcl	Paroxetine Hcl	14	43.7	1310	497.45	12	#					*
1114189008	Qureshi	Hina	Corning	NY	36	Family Practice	S	Paroxetine Hcl	Paroxetine Hcl	15	19	570	198.28			15	19	198.28	570	*
1114189123	Goodman	Aviel	Saint Paul	MN	27	Psychiatry & Neurology	T	Paroxetine Hcl	Paroxetine Hcl	12	12	360	85.2			12	12	85.2	360	*
1114189230	Berckman	Brittney	Tifton	GA	13	Internal Medicine	S	Paroxetine Hcl	Paroxetine Hcl	51	97	2877	444.02	12		35	71	359.06	2097	*
1114189289	Choi	Won Suk	Chaska	MN	27	Family Practice	S	Paroxetine Hcl	Paroxetine Hcl	29	46	1360	300.94		#					*
1114189776	Patel	Veer	Cincinnati	OH	39	Internal Medicine	S	Paroxetine Hcl	Paroxetine Hcl	16	36	1080	233.6			16	36	233.6	1080	*
1114190949	Gorrepati	Rayal	Aurora	IL	17	Psychiatry & Neurology	T	Paroxetine Hcl	Paroxetine Hcl	11	11	321	52.23			0	0	0	0	#
1114191079	Soni	Ambica	Davenport	FL	12	Family Practice	S	Paroxetine Hcl	Paroxetine Hcl	29	51	1530	298.46	11		16	30	157.82	900	*
1114191798	Ghannadi	Max	Van Nuys	CA	6	General Practice	S	Paroxetine Hcl	Paroxetine Hcl	11	13	390	38.11			11	13	38.11	390	*
1114192291	Lin	Shengxi	Freehold	NJ	34	Psychiatry	S	Paroxetine Hcl	Paroxetine Hcl	11	15	450	206.93			0	0	0	0	#
1114193786	Davidson	Mary	Terre Haute	IN	18	Nurse Practitioner	S	Paroxetine Hcl	Paroxetine Hcl	11	11	261	1225.62			0	0	0	0	#
1114193984	Souidi	Anasse	Trenton	NJ	34	Internal Medicine	S	Paroxetine Hcl	Paroxetine Hcl	17	23	690	498.86		#					*
1114194073	Hughes	Jason	Kahuku	HI	15	Internal Medicine	S	Paroxetine Hcl	Paroxetine Hcl	21	47	1410	378.8		*					*
1114194156	Fattal	Mohammad	Union	KY	21	Family Practice	S	Paroxetine Hcl	Paroxetine Hcl	44	46	1343	2032.96		#					*
1114194784	Hidalgo	Eduardo	Boynton Beach	FL	12	Family Practice	S	Paroxetine Hcl	Paroxetine Hcl	16	38	1140	183.83			16	38	183.83	1140	*
1114194958	Rifai	Aya	Rochester Hills	MI	26	Internal Medicine	S	Paroxetine Hcl	Paroxetine Hcl	11	33	990	163.27		*					*
1114195187	Barr	Paula	Macon	MO	29	Nurse Practitioner	S	Paroxetine Hcl	Paroxetine Hcl	15	25	750	128.89		*					*
1114196870	Nekooi	Nadia	Texas City	TX	48	Physician Assistant	S	Paroxetine Hcl	Paroxetine Hcl	22	30	900	231.77		*					*
1114196995	Green	Angela	Luling	LA	22	Psychiatry & Neurology	T	Paroxetine Hcl	Paroxetine Hcl	13	13	390	92.54			0	0	0	0	#
1114197142	Fortmann	Daniel	San Juan Capistrano	CA	6	Internal Medicine	S	Paroxetine Hcl	Paroxetine Hcl	82	124	3706	859.77	17		82	124	859.77	3706		17
1114197324	Fried	Rhonda	Dekalb	IL	17	Nurse Practitioner	S	Paroxetine Hcl	Paroxetine Hcl	22	28.5	856	195.13		*					*
1114197613	Webber	Michael	Carmel	IN	18	Psychiatry	S	Paroxetine Hcl	Paroxetine Hcl	18	20	600	95.7		*					*
1114199759	Pray	Stephen	Chandler	AZ	4	Nurse Practitioner	S	Paroxetine Hcl	Paroxetine Hcl	11	11	322	87.82			0	0	0	0	#
1114208543	Howell	Allen	Americus	GA	13	Nurse Practitioner	S	Paroxetine Hcl	Paroxetine Hcl	73	93	2790	574.91	14	#					#
1114208758	Lahaie	Marissa	Danielson	CT	9	Nurse Practitioner	S	Paroxetine Hcl	Paroxetine Hcl	11	11	330	47.84			0	0	0	0	#
1114214731	Seibold	Spencer	Bluefield	WV	54	Student in an Organized Health Care Education/Training Program	T	Paroxetine Hcl	Paroxetine Hcl	19	19.7	591	78.85			19	19.7	78.85	591	*
1114214962	Thomas	Jamie	Rogersville	MO	29	Family Practice	S	Paroxetine Hcl	Paroxetine Hcl	12	16	480	166.73			12	16	166.73	480	*
1114215605	Kareem	Amjad	Renton	WA	53	Internal Medicine	S	Paroxetine Hcl	Paroxetine Hcl	39	95	2850	1849.87			39	95	1849.87	2850	*
1114215993	Morgan	Colleen	Hudson	NY	36	Nurse Practitioner	S	Paroxetine Hcl	Paroxetine Hcl	28	28	797	147.49			0	0	0	0	#
1114217221	Dickson	Zachary	Chipley	FL	12	Nurse Practitioner	S	Paroxetine Hcl	Paroxetine Hcl	15	23	690	124.79		*					*
1114219789	Ghanta	Sasi	Tucson	AZ	4	Family Practice	S	Paroxetine Hcl	Paroxetine Hcl	18	27	810	166.99		#					*
1114220670	Atienza	Vibeth	Lubbock	TX	48	Nurse Practitioner	S	Paroxetine Hcl	Paroxetine Hcl	15	29	870	447.85		*					*
1114221546	Taylor	Julie	Lewiston	ID	16	Nurse Practitioner	S	Paroxetine Hcl	Paroxetine Hcl	17	17	478	106			17	17	106	478	*
1114221801	De La Riva	Michelle	Orlando	FL	12	Internal Medicine	S	Paroxetine Hcl	Paroxetine Hcl	28	54	1620	364.1		#					*
1114224854	Bass	Loren	Centre	AL	1	Nurse Practitioner	S	Paroxetine Hcl	Paroxetine Hcl	21	37	1110	234.9		#					*
1114225174	Karl	Sarah	Superior	WI	55	Physician Assistant	S	Paroxetine Hcl	Paroxetine Hcl	19	51	1530	247.06		#					*
1114225240	Dinard	Lisa	Tampa	FL	12	Nurse Practitioner	S	Paroxetine Hcl	Paroxetine Hcl	61	77	2310	578.38	17	#					#
1114225463	Knapp	Dawn	Hays	KS	20	Nurse Practitioner	S	Paroxetine Hcl	Paroxetine Hcl	22	26	780	147.55		*					*
1114227436	Ramos	David	Providence	RI	44	Nurse Practitioner	S	Paroxetine Hcl	Paroxetine Hcl	12	17.7	506	116.15		*					*
1114227683	Ignatius	Nicole	Brookville	PA	42	Family Practice	S	Paroxetine Hcl	Paroxetine Hcl	22	40	1200	213.46		#					*
1114227857	Heezen	Nicholas	Green Bay	WI	55	Internal Medicine	S	Paroxetine Hcl	Paroxetine Hcl	47	61	1830	567.29			27	41	368.19	1230	*
1114229051	Udo	Inemesit	Santa Teresa	NM	35	Nurse Practitioner	S	Paroxetine Hcl	Paroxetine Hcl	20	40	1200	216.71		*					*
1114229986	Harris	Kimberly	Columbus	OH	39	Nurse Practitioner	S	Paroxetine Hcl	Paroxetine Hcl	34	34	990	206.11			12	12	50.96	330	*
1114230059	Grover	Amit	Mill Creek	WA	53	Family Practice	S	Paroxetine Hcl	Paroxetine Hcl	11	17.1	513	101.93		*					*
1114230158	Bates	Lisa	Whitesburg	KY	21	Nurse Practitioner	S	Paroxetine Hcl	Paroxetine Hcl	23	23	690	260.65			0	0	0	0	#
1114230513	Calderon	Angela	Phoenix	AZ	4	Physician Assistant	S	Paroxetine Hcl	Paroxetine Hcl	13	27	810	113			13	27	113	810	*
1114230794	Soni	Madhav	Jackson	MS	28	Psychiatry	S	Paroxetine Hcl	Paroxetine Hcl	50	52	1457	1378.24	16		0	0	0	0		0
1114230810	Ciurea	Oana	Hallandale Beach	FL	12	Physician Assistant	S	Paroxetine Hcl	Paroxetine Hcl	20	28	834	150.73			20	28	150.73	834	*
1114231420	Rivelli	Christie	Astoria	OR	41	Nurse Practitioner	S	Paroxetine Hcl	Paroxetine Hcl	66	67.2	1991	596.7			47	47.9	433.84	1435	*
1114235504	Egan	Christopher	Hampton	SC	45	Physician Assistant	S	Paroxetine Hcl	Paroxetine Hcl	14	14	420	156.02			14	14	156.02	420	*
1114237179	Walters- Snider	Ashley	Georgetown	TX	48	Nurse Practitioner	S	Paroxetine Hcl	Paroxetine Hcl	11	29	870	111.99		*					*
1114237252	Reyes Miranda	Enio	Miami	FL	12	Nurse Practitioner	S	Paroxetine Hcl	Paroxetine Hcl	22	24	720	228.66		#					*
1114239399	Gonzalez	Javier	Orlando	FL	12	Emergency Medicine	S	Paroxetine Hcl	Paroxetine Hcl	23	35	1050	722.34		#					*
1114239761	Gerard	Adriel	Brooklyn	NY	36	Student in an Organized Health Care Education/Training Program	T	Paroxetine Hcl	Paroxetine Hcl	11	11	330	49.88			0	0	0	0	#
1114241965	Charles	Christopher	Sparks	NV	32	Psychiatry	S	Paroxetine Hcl	Paroxetine Hcl	55	55.1	1627	397.69			0	0	0	0	#
1114243805	Kravtsov	Anna	Hackensack	NJ	34	Psychiatry	S	Paroxetine Hcl	Paroxetine Hcl	23	23	690	2044.1		*					*
1114243847	Ogas	Steven	Albuquerque	NM	35	Family Practice	S	Paroxetine Hcl	Paroxetine Hcl	25	29	870	244.84			13	17	163.13	510	*
1114244498	Hayslett	Bonnie	Union	OR	41	Physician Assistant	S	Paroxetine Hcl	Paroxetine Hcl	14	14	420	84.94		*					*
1114244688	Mantz	Michael	Santa Barbara	CA	6	Psychiatry & Neurology	T	Paroxetine Hcl	Paroxetine Hcl	36	36	462	123.29			0	0	0	0	#
1114244738	Ranaletta	Monica	Penfield	NY	36	Family Practice	S	Paroxetine Hcl	Paroxetine Hcl	20	22	660	88.06			20	22	88.06	660	*
1114245289	Barnett	Jessica	Delaware	OH	39	Family Practice	S	Paroxetine Hcl	Paroxetine Hcl	27	49	1470	265.08			14	34	146.72	1020	*
1114246063	Sandlin	Ryan	Portsmouth	OH	39	Obstetrics/Gynecology	S	Brisdelle	Paroxetine Mesylate	17	17	510	2648.02		*					*
1114248465	Johansen	David	Grand Junction	CO	8	Internal Medicine	S	Paroxetine Hcl	Paroxetine Hcl	26	62	1860	456.61			26	62	456.61	1860	*
1114248499	Pharr	Asa	Charleston	SC	45	Psychiatry	S	Paroxetine Hcl	Paroxetine Hcl	30	34	1020	394.39		*					*
1114248523	Young	Margaret	New Philadelphia	PA	42	Family Practice	S	Paroxetine Hcl	Paroxetine Hcl	14	24	720	131.38		*					*
1114248747	Zimmerman	Sharon	Rochester	NY	36	Nurse Practitioner	S	Paroxetine Hcl	Paroxetine Hcl	32	32	937	214.67			0	0	0	0	#
1114248978	Alimohammad	Zahra	Dallas	TX	48	Psychiatry	S	Paroxetine Hcl	Paroxetine Hcl	17	21	630	117.44			0	0	0	0	#
1114250420	Ary	Misty	Birmingham	AL	1	Psychiatry	S	Paroxetine Hcl	Paroxetine Hcl	29	31	930	1390.69			0	0	0	0	#
1114251279	Liu	Deborah	Baldwin Park	CA	6	Family Practice	S	Paroxetine Hcl	Paroxetine Hcl	16	51	1530	249.42			16	51	249.42	1530	*
1114252715	Williams	Edward	Woodside	NY	36	Registered Nurse	T	Paroxetine Hcl	Paroxetine Hcl	49	49	1420	3591.75	12		49	49	3591.75	1420		12
1114252988	Lomax	Kathryn	Wilmington	NC	37	Nurse Practitioner	S	Paroxetine Hcl	Paroxetine Hcl	15	21	630	128.4		#					*
1114253457	Liu	Edward	Livermore	CA	6	Nurse Practitioner	S	Paroxetine Hcl	Paroxetine Hcl	12	12	360	84.36			0	0	0	0	#
1114253838	Walls	Ashlee	Seattle	WA	53	Family Practice	S	Paroxetine Hcl	Paroxetine Hcl	11	11	330	113.19			11	11	113.19	330	*
1114256310	Jones	Robert	Briarcliff Manor	NY	36	Internal Medicine	S	Paroxetine Hcl	Paroxetine Hcl	12	12	360	68.67			0	0	0	0	#
1114256690	Orbe	Kerin	Danbury	CT	9	Psychiatry	S	Paroxetine Hcl	Paroxetine Hcl	148	159	4704	1891.53	21		121	129	1721.36	3827	#
1114258613	Tourigian	Cynthia	Egg Harbor Township	NJ	34	Nurse Practitioner	S	Paroxetine Hcl	Paroxetine Hcl	25	45	1334	234.76			25	45	234.76	1334	*
1114258944	Derderyan	Edmond	Los Angeles	CA	6	Internal Medicine	S	Paroxetine Hcl	Paroxetine Hcl	16	16.2	403	117.36			16	16.2	117.36	403	*
1114259793	Stanton	Victoria	Stanford	CA	6	Psychiatry	S	Paroxetine Hcl	Paroxetine Hcl	33	33	967	327.94		*					*
1114261054	Knisley	Lisa	Harrisburg	PA	42	Nurse Practitioner	S	Paroxetine Hcl	Paroxetine Hcl	26	26	762	156.02			15	15	61.21	450	*
1114263530	Scott	Carolyn	Fort Worth	TX	48	Family Practice	S	Paroxetine Hcl	Paroxetine Hcl	13	23	690	101.99			0	0	0	0	#
1114267135	Lasley	Brandy	London	KY	21	Nurse Practitioner	S	Paroxetine Hcl	Paroxetine Hcl	24	24	720	95.56		#					*
1114271970	Gross	Julia	Halfmoon	NY	36	Nurse Practitioner	S	Paroxetine Hcl	Paroxetine Hcl	17	17	510	155.03		*					*
1114272184	Lotfallah	Joshua	Omaha	NE	31	Psychiatry & Neurology	T	Paroxetine Hcl	Paroxetine Hcl	33	49	1470	387.9			20	20	96.64	600	*
1114274859	Van Houweling	Audry	Woodburn	OR	41	Nurse Practitioner	S	Paroxetine Hcl	Paroxetine Hcl	31	37	1110	258.82			31	37	258.82	1110	*
1114275153	Wilson	Elizabeth	St Petersburg	FL	12	Nurse Practitioner	S	Paroxetine Hcl	Paroxetine Hcl	11	21	630	160.39		*					*
1114279031	Patrick	Sarah	Shinnston	WV	54	Nurse Practitioner	S	Paroxetine Hcl	Paroxetine Hcl	17	27	810	143.9		*					*
1114279478	Reed	Leeann	Parkersburg	WV	54	Physician Assistant	S	Paroxetine Hcl	Paroxetine Hcl	81	81	2408	629.31	18	*					*
1114279635	Maynard	Amanda	Inez	KY	21	Nurse Practitioner	S	Paroxetine Hcl	Paroxetine Hcl	13	19	570	147.01		*					*
1114279809	Walsh	Megan	Danville	PA	42	Nurse Practitioner	S	Paroxetine Hcl	Paroxetine Hcl	26	26.9	808	179.12		*					*
1114281060	Cooke	Samuel	Fayetteville	AR	5	Family Practice	S	Paroxetine Hcl	Paroxetine Hcl	15	19	570	117.85			15	19	117.85	570	*
1114281466	Sirk	Kimberly	Merrillville	IN	18	Nurse Practitioner	S	Paroxetine Hcl	Paroxetine Hcl	12	24	720	146.68			12	24	146.68	720	*
1114281466	Sirk	Kimberly	Merrillville	IN	18	Nurse Practitioner	S	Pexeva	Paroxetine Mesylate	11	11	330	3263.18			0	0	0	0	#
1114282498	Barber	Alana	Billings	MT	30	Nurse Practitioner	S	Paroxetine Hcl	Paroxetine Hcl	22	35	1050	199.56		#					*
1114283058	Lungren	Hillary	Pinellas Park	FL	12	Family Practice	S	Paroxetine Hcl	Paroxetine Hcl	25	41	1230	269.36		#					*
1114285467	Gonzalez	Alyssa	Greeley	CO	8	Family Practice	S	Paroxetine Hcl	Paroxetine Hcl	17	23	675	118		*					*
1114285962	Destories	Andrea	Reno	NV	32	Psychiatry & Neurology	T	Paroxetine Hcl	Paroxetine Hcl	13	13	390	1510.36		*					*
1114286697	Trigueros	Marco	Stamford	CT	9	Internal Medicine	S	Paroxetine Hcl	Paroxetine Hcl	11	11	330	56.54			11	11	56.54	330	*
1114288529	Breslin	Peter	Richmond	VA	51	Student in an Organized Health Care Education/Training Program	T	Paroxetine Hcl	Paroxetine Hcl	14	18	540	97.54		*					*
1114289899	Cazano	Calixto	Pocahontas	AR	5	Family Practice	S	Paroxetine Hcl	Paroxetine Hcl	28	36	1080	252.95		#					*
1114290525	Edison	Joseph	Spartanburg	SC	45	Student in an Organized Health Care Education/Training Program	T	Paroxetine Hcl	Paroxetine Hcl	28	28	840	201.62			17	17	126.35	510	*
1114294741	Vonfeldt	Krystal	Duncan	OK	40	Family Practice	S	Paroxetine Hcl	Paroxetine Hcl	58	62	1860	456.78	13	#					#
1114296910	Kim	Min Hyung	Suwanee	GA	13	Internal Medicine	S	Paroxetine Hcl	Paroxetine Hcl	32	52	1542	364.28			32	52	364.28	1542	*
1114297157	Ingilizova	Marinela	Wethersfield	CT	9	Internal Medicine	S	Paroxetine Hcl	Paroxetine Hcl	15	39	1170	230.41			15	39	230.41	1170	*
1114298130	Abresch	Lisa	Pacific Palisades	CA	6	Physician Assistant	S	Paroxetine Hcl	Paroxetine Hcl	11	21	623	258.95			11	21	258.95	623	*
1114307303	Kopp	Dawn	Indianapolis	IN	18	Nurse Practitioner	S	Paroxetine Hcl	Paroxetine Hcl	14	16	480	124.2		*					*
1114310232	Hawks	Christy	Madison	NC	37	Nurse Practitioner	S	Paroxetine Hcl	Paroxetine Hcl	18	22	660	486.73		*					*
1114319100	Lohr	Kristin	Cedarburg	WI	55	Nurse Practitioner	S	Paroxetine Hcl	Paroxetine Hcl	26	38	1136	411.19		#					*
1114322419	Guillaume	Charles	Roswell	GA	13	Nurse Practitioner	S	Paroxetine Hcl	Paroxetine Hcl	33	35	1050	319.93			0	0	0	0	#
1114324688	Lewis Desantis	Michelle	West Palm Beach	FL	12	Nurse Practitioner	S	Paroxetine Hcl	Paroxetine Hcl	23	23	624	1328.78			23	23	1328.78	624	*
1114329497	Walling	Travis	Fort Smith	AR	5	Nurse Practitioner	S	Paroxetine Hcl	Paroxetine Hcl	11	19	570	89.33		*					*
1114330115	Fager	Lauren	Topeka	KS	20	Nurse Practitioner	S	Paroxetine Hcl	Paroxetine Hcl	23	23	593	255.61			0	0	0	0	#
1114331154	Bryant	Robert	Anderson	SC	45	Family Practice	S	Paroxetine Hcl	Paroxetine Hcl	12	14	420	544.39		*					*
1114332566	Bradbee	Brian	Montpelier	OH	39	Nurse Practitioner	S	Paroxetine Hcl	Paroxetine Hcl	33	65	1950	3018.94			33	65	3018.94	1950	*
1114335338	Siegel	Doreen	Pompano Beach	FL	12	Nurse Practitioner	S	Paroxetine Hcl	Paroxetine Hcl	15	17	511	154.67		*					*
1114337722	Wells	Monika	Seattle	WA	53	Student in an Organized Health Care Education/Training Program	T	Paroxetine Hcl	Paroxetine Hcl	12	12	360	86.13			0	0	0	0	#
1114338225	Cross	Sara	Huntington	WV	54	Student in an Organized Health Care Education/Training Program	T	Paroxetine Hcl	Paroxetine Hcl	30	30	900	258.08			19	19	218.39	570	*
1114340767	Minter	Annette	Danville	VA	51	Nurse Practitioner	S	Paroxetine Hcl	Paroxetine Hcl	12	15	450	77.68		*					*
1114342136	Zboril	Clay	El Campo	TX	48	Physician Assistant	S	Paroxetine Hcl	Paroxetine Hcl	16	18	540	131.03		*					*
1114345691	Purvis	Benjamin	Baden	PA	42	Physician Assistant	S	Paroxetine Hcl	Paroxetine Hcl	14	16	480	140.38			14	16	140.38	480	*
1114350840	O'reilly Alber	Kelly	Monticello	IA	19	Nurse Practitioner	S	Paroxetine Hcl	Paroxetine Hcl	16	24	705	80.79			16	24	80.79	705	*
1114353117	Jones	Jamie	Copperas Cove	TX	48	Nurse Practitioner	S	Paroxetine Hcl	Paroxetine Hcl	12	20	600	101.58		*					*
1114353976	Astudillo-Mounier	Brandie	Port Saint Lucie	FL	12	Family Practice	S	Paroxetine Hcl	Paroxetine Hcl	41	93	2790	787.71	11		41	93	787.71	2790		11
1114354636	Morris	Shayne	Chesapeake	VA	51	Nurse Practitioner	S	Paroxetine Hcl	Paroxetine Hcl	13	13.2	397	117			0	0	0	0	#
1114356342	Galinatti	Rodolfo	Pawtucket	RI	44	Physician Assistant	S	Paroxetine Hcl	Paroxetine Hcl	12	16	480	92.65		*					*
1114356458	Coblentz	Elizabeth	Louisville	KY	21	Nurse Practitioner	S	Paroxetine Hcl	Paroxetine Hcl	15	19	570	142.22		*					*
1114357183	Branick	Leslie	Pueblo	CO	8	Nurse Practitioner	S	Paroxetine Hcl	Paroxetine Hcl	19	21	630	150.41			0	0	0	0	#
1114357563	Rohr	Jeanne	Corbin	KY	21	Nurse Practitioner	S	Paroxetine Hcl	Paroxetine Hcl	11	11	330	189.34		*					*
1114357571	Kanyongo	Edith	Dallas	TX	48	Nurse Practitioner	S	Paroxetine Hcl	Paroxetine Hcl	14	17	510	119		*					*
1114358264	Wendt	Lauran	Rockford	IL	17	Nurse Practitioner	S	Paroxetine Hcl	Paroxetine Hcl	12	12	337	1055.81			12	12	1055.81	337	*
1114362696	Allman	Carolyn	Little Rock	AR	5	Student in an Organized Health Care Education/Training Program	T	Paroxetine Hcl	Paroxetine Hcl	14	26	780	133.86			0	0	0	0	#
1114363470	Frye	Jennifer	Morris	IL	17	Nurse Practitioner	S	Paroxetine Hcl	Paroxetine Hcl	11	11	330	81.91			11	11	81.91	330	*
1114364668	Tewolde	Messeret	Columbus	OH	39	Nurse Practitioner	S	Paroxetine Hcl	Paroxetine Hcl	11	11	330	34.36		*					*
1114366481	Middleton	Julie	Syracuse	NY	36	Nurse Practitioner	S	Paroxetine Hcl	Paroxetine Hcl	25	29	855	537.68		#					*
1114368370	Pearlman	Shoshannah	New York	NY	36	Nurse Practitioner	S	Paroxetine Hcl	Paroxetine Hcl	15	17	510	339.09		*					*
1114368610	Kolaj	Brunilda	Syracuse	NY	36	Student in an Organized Health Care Education/Training Program	T	Paroxetine Hcl	Paroxetine Hcl	16	16	480	81.12		#					*
1114368628	Obana	Jennifer	Northampton	PA	42	Nurse Practitioner	S	Paroxetine Hcl	Paroxetine Hcl	22	36	1047	565.5		#					*
1114369089	Madden	Katie	Jamestown	NY	36	Physician Assistant	S	Paroxetine Hcl	Paroxetine Hcl	12	18	540	125.71		*					*
1114900057	Tsanotelis	Nicholas	Whitman	MA	25	Internal Medicine	S	Paroxetine Hcl	Paroxetine Hcl	55	81	2386	518.42	11		42	68	393.7	1996	*
1114900453	Westerbuhr	Michael	Rapid City	SD	46	Physician Assistant	S	Paroxetine Hcl	Paroxetine Hcl	29	35	1050	1117.96			12	18	126.28	540	*
1114900610	Panganiban	Virgilio	Bellflower	CA	6	Family Practice	S	Paroxetine Hcl	Paroxetine Hcl	24	35.1	997	261.2			24	35.1	261.2	997	*
1114900867	Krojanker	David	Saint Louis	MO	29	Psychiatry	S	Paroxetine Hcl	Paroxetine Hcl	17	23	690	140.66		#					*
1114900891	Warren	Sarah	Asheville	NC	37	Internal Medicine	S	Paroxetine Hcl	Paroxetine Hcl	22	30	900	179.14			22	30	179.14	900	*
1114900974	Stanley	Jennifer	North Vernon	IN	18	Family Practice	S	Paroxetine Hcl	Paroxetine Hcl	50	82	2460	429.98			39	71	385.98	2130	*
1114901048	Knapp	Stephen	Bend	OR	41	Family Practice	S	Paroxetine Hcl	Paroxetine Hcl	15	21	630	299.17			15	21	299.17	630	*
1114901162	Velazquez	Benjamin	Fajardo	PR	72	General Practice	S	Paroxetine Hcl	Paroxetine Hcl	25	69	2070	1424.74	12		25	69	1424.74	2070		12
1114901394	Zaetta	Mark	Tucson	AZ	4	Internal Medicine	S	Paroxetine Hcl	Paroxetine Hcl	46	75.5	2265	549.38			32	59.5	422.37	1785	*
1114901576	Mccomb	Brian	Manistee	MI	26	Family Practice	S	Paroxetine Hcl	Paroxetine Hcl	14	42	1260	355.36		*					*
1114901626	Maldonado	Juan	Harlingen	TX	48	Family Practice	S	Paroxetine Hcl	Paroxetine Hcl	17	21	630	702.25			17	21	702.25	630	*
1114902087	Wells	Joel	Corydon	IA	19	Family Practice	S	Paroxetine Hcl	Paroxetine Hcl	31	63.1	1830	1045.84		#					*
1114902178	Smith	David	Sacramento	CA	6	Psychiatry & Neurology	T	Paroxetine Hcl	Paroxetine Hcl	49	49	1453	416.65			12	12	153.51	360	*
1114902277	Pittillo	Deborah	Hendersonville	NC	37	Nurse Practitioner	S	Paroxetine Hcl	Paroxetine Hcl	19	19	570	414.75		#					*
1114902533	Barnes	Elbert	New Port Richey	FL	12	Family Practice	S	Paroxetine Hcl	Paroxetine Hcl	50	50.4	1419	518.96	11	#					*
1114902574	Reif	Alma	Spring Hill	FL	12	Nurse Practitioner	S	Paroxetine Hcl	Paroxetine Hcl	102	135	4050	895.25	25		18	24	130.5	720	*
1114902822	Charchian	David	Glendale	CA	6	General Practice	S	Paroxetine Hcl	Paroxetine Hcl	64	68	2040	398.88		#					*
1114902848	Farb	Perry	Springfield	MA	25	Family Practice	S	Paroxetine Hcl	Paroxetine Hcl	14	14	348	305.71			14	14	305.71	348	*
1114903051	Adamson	James	Conway	SC	45	Internal Medicine	S	Paroxetine Hcl	Paroxetine Hcl	40	68	2015	610.77			27	55	273.49	1625	*
1114903135	Leonti	Vincent	Endicott	NY	36	Emergency Medicine	S	Paroxetine Hcl	Paroxetine Hcl	37	49	1470	431.77			37	49	431.77	1470	*
1114903242	Rolins	Howard	Green Valley	AZ	4	Internal Medicine	S	Paroxetine Hcl	Paroxetine Hcl	64	122	3660	723.77	18	#					#
1114903655	Trede	Anna Katharina	Portland	ME	23	Psychiatry & Neurology	T	Paroxetine Hcl	Paroxetine Hcl	20	20	600	121.07			0	0	0	0	#
1114903721	Milks	Jeffrey	New Albany	OH	39	Family Practice	S	Paroxetine Hcl	Paroxetine Hcl	12	18	540	251.83			12	18	251.83	540	*
1114903762	Paykar	Abraham	Lancaster	CA	6	Internal Medicine	S	Paroxetine Hcl	Paroxetine Hcl	16	32	960	333.74		*					*
1114903879	Stanley	Robert	Sherwood	AR	5	Internal Medicine	S	Paroxetine Hcl	Paroxetine Hcl	38	48	1440	287.64		#					*
1114903887	Francis	Todd	Toledo	OH	39	Family Practice	S	Paroxetine Hcl	Paroxetine Hcl	29	39	1154	213.72			16	26	149.46	780	*
1114903994	Amin	Shirish	Indiana	PA	42	Gastroenterology	S	Paroxetine Hcl	Paroxetine Hcl	12	36	1080	259.82			12	36	259.82	1080	*
1114904000	Klotz	Christopher	Owasso	OK	40	Family Practice	S	Paroxetine Hcl	Paroxetine Hcl	173	257	7710	2023.19	31		139	211	1660.55	6330	#
1114904075	Klinestiver	Donald	Pittsburgh	PA	42	Internal Medicine	S	Paroxetine Hcl	Paroxetine Hcl	15	45	1350	333.3		#					*
1114904190	Clay	John	Meridian	MS	28	Medical Oncology	S	Paroxetine Hcl	Paroxetine Hcl	11	11	330	55.59			11	11	55.59	330	*
1114904265	Wolf	Debra	Irvine	KY	21	Nurse Practitioner	S	Paroxetine Hcl	Paroxetine Hcl	21	29	870	183.21		#					*
1114904299	Tompkins	Brice	Bonita Springs	FL	12	Family Practice	S	Paroxetine Hcl	Paroxetine Hcl	80	140	3632	986.47	16	#					#
1114904398	Kimball	Jay	Kansas City	MO	29	Family Practice	S	Paroxetine Hcl	Paroxetine Hcl	26	62	1860	443.29			26	62	443.29	1860	*
1114904422	Zimmermann	Andres	Oceanside	CA	6	Internal Medicine	S	Paroxetine Hcl	Paroxetine Hcl	60	108	3240	3280.92			48	96	574.32	2880	*
1114904448	Horstman	Anna	Kalida	OH	39	Family Practice	S	Paroxetine Hcl	Paroxetine Hcl	184	306.5	9172	1969.95	39		147	261	1707.54	7812	#
1114904661	Beauchamp	Donald	Brooklyn	NY	36	Family Practice	S	Paroxetine Hcl	Paroxetine Hcl	17	27	810	115.1			17	27	115.1	810	*
1114905346	Price	Debra	Poplar Bluff	MO	29	Nurse Practitioner	S	Paroxetine Hcl	Paroxetine Hcl	200	204	3791	851.14	15		78	82	287.74	1424	*
1114905445	Ricke	Bruce	South Miami	FL	12	Psychiatry	S	Paroxetine Hcl	Paroxetine Hcl	31	36	1080	268.46		*					*
1114905528	Smigel	Karen	East Greenwich	RI	44	Family Practice	S	Paroxetine Hcl	Paroxetine Hcl	16	38	1140	140.31			16	38	140.31	1140	*
1114905817	Fichthorn	Ross	Bernville	PA	42	Physician Assistant	S	Paroxetine Hcl	Paroxetine Hcl	52	104	3120	2915.35	13	#					*
1114905833	Drummond	Denise	Altoona	PA	42	Physician Assistant	S	Paroxetine Hcl	Paroxetine Hcl	25	51.2	1523	257.72		#					*
1114905981	Whaley	Linda	Roanoke Rapids	NC	37	Nurse Practitioner	S	Paroxetine Hcl	Paroxetine Hcl	90	98	2940	545.27	17		51	51	307.14	1530	*
1114906732	Freeman	Gary	Liverpool	NY	36	Family Practice	S	Paroxetine Hcl	Paroxetine Hcl	43	107	3172	757.57	11	#					*
1114906823	Adamson	Angela	Coldwater	MI	26	Family Practice	S	Paroxetine Hcl	Paroxetine Hcl	18	30	900	191.4			18	30	191.4	900	*
1114906914	Schmitt	John	Willow Street	PA	42	Family Practice	S	Paroxetine Hcl	Paroxetine Hcl	71	109	3242	1299.88			71	109	1299.88	3242	*
1114907128	Craft	Jeffrey	Spartanburg	SC	45	Internal Medicine	S	Paroxetine Hcl	Paroxetine Hcl	174	302.7	9057	4204.22	37		136	254.7	2465.34	7617	#
1114907300	Starke	Ulrich	Covington	LA	22	Internal Medicine	S	Paroxetine Hcl	Paroxetine Hcl	20	36	1080	193.47			20	36	193.47	1080	*
1114907375	Leong	Pauline	Great Neck	NY	36	Internal Medicine	S	Paroxetine Hcl	Paroxetine Hcl	11	13	390	74.93			11	13	74.93	390	*
1114907565	Connor	Michael	Gainesville	GA	13	Obstetrics/Gynecology	S	Paroxetine Hcl	Paroxetine Hcl	16	24	720	107.35			16	24	107.35	720	*
1114907599	Laroy	James	Richfield	MN	27	Family Practice	S	Paroxetine Hcl	Paroxetine Hcl	15	35	1049	165.33		*					*
1114907755	Sherman	Daniel	Seattle	WA	53	Psychiatry	S	Paroxetine Hcl	Paroxetine Hcl	15	21	608	2733.18		*					*
1114907847	Cardina	Timothy	Ithaca	NY	36	Internal Medicine	S	Paroxetine Hcl	Paroxetine Hcl	54	104	3120	713.62			42	92	559.82	2760	*
1114907961	Ulrich	Michael	Albert Lea	MN	27	Family Practice	S	Paroxetine Hcl	Paroxetine Hcl	116	158	4637	1203.8	21		96	136	1021.79	3977	#
1114908175	Day	George	Harrogate	TN	47	General Practice	S	Paroxetine Hcl	Paroxetine Hcl	54	66	1980	369.27	14	#					*
1114908209	Bansal	Ashok	Southfield	MI	26	Internal Medicine	S	Paroxetine Hcl	Paroxetine Hcl	23	23.2	591	324.89			23	23.2	324.89	591	*
1114908373	Portnova	Regina	Lauderdale Lakes	FL	12	Internal Medicine	S	Paroxetine Hcl	Paroxetine Hcl	93	95.7	2731	1348.03	14	#					#
1114908415	Groce	Philip	Union	ME	23	Family Practice	S	Paroxetine Hcl	Paroxetine Hcl	12	12	360	223.86			12	12	223.86	360	*
1114908597	Froehly	Bertram	Riverside	CA	6	Neurology	S	Paroxetine Hcl	Paroxetine Hcl	100	116	3379	881.93	23		82	98	659.96	2839	#
1114908613	Haimes	Mark	Boulder	CO	8	Internal Medicine	S	Paroxetine Hcl	Paroxetine Hcl	37	63	1545	297.57			37	63	297.57	1545	*
1114908662	Sukumar	Latha	Killeen	TX	48	Internal Medicine	S	Paroxetine Hcl	Paroxetine Hcl	34	34	1017	264.89			34	34	264.89	1017	*
1114908753	Monday	Kimberly	Pasadena	TX	48	Neurology	S	Paroxetine Hcl	Paroxetine Hcl	15	25	750	177.19		*					*
1114908779	Perak	Mladen	Denver	CO	8	Internal Medicine	S	Paroxetine Hcl	Paroxetine Hcl	18	30.3	907	179.94			18	30.3	179.94	907	*
1114909066	Manning	Karen	Springville	NY	36	Nurse Practitioner	S	Paroxetine Hcl	Paroxetine Hcl	13	39	1170	194.6		*					*
1114909413	Westermann	Shawna	Iowa City	IA	19	Internal Medicine	S	Paroxetine Hcl	Paroxetine Hcl	18	38	1140	225.39			18	38	225.39	1140	*
1114909454	Marquardt	Diana	San Diego	CA	6	Internal Medicine	S	Paroxetine Hcl	Paroxetine Hcl	24	42	1260	208.38		#					*
1114909702	Weindorfer	Jason	Chippewa Falls	WI	55	Family Practice	S	Paroxetine Hcl	Paroxetine Hcl	33	47	1386	499.67		#					*
1114909751	Paull	Dana	Scottsdale	AZ	4	Internal Medicine	S	Paroxetine Hcl	Paroxetine Hcl	15	39	1145	2152.78			15	39	2152.78	1145	*
1114910189	Stefanescu	Lydia	Tuscaloosa	AL	1	Internal Medicine	S	Paroxetine Hcl	Paroxetine Hcl	17	27	810	171.28		#					*
1114910254	Dilling	Duane	Loysburg	PA	42	Family Practice	S	Paroxetine Hcl	Paroxetine Hcl	37	68	2025	1125.05			37	68	1125.05	2025	*
1114910296	Jeppson	Melvin	Burley	ID	16	Obstetrics/Gynecology	S	Paroxetine Hcl	Paroxetine Hcl	11	22	640	240.42		*					*
1114910320	Weicker	Cristin	Pottsville	PA	42	Internal Medicine	S	Paroxetine Hcl	Paroxetine Hcl	49	77	2310	422.48	12		34	56	286.49	1680	*
1114910338	Bailey	Carolyn	West Carrollton	OH	39	Family Practice	S	Paroxetine Hcl	Paroxetine Hcl	52	95	2850	706.59	11	#					*
1114910346	Santiago	Jo Ann	San Juan	PR	72	Internal Medicine	S	Paroxetine Hcl	Paroxetine Hcl	19	19	570	402.18			19	19	402.18	570	*
1114910528	Patel	Ketan	Princeton	IL	17	Internal Medicine	S	Paroxetine Hcl	Paroxetine Hcl	103	137	4050	1282.33	18		103	137	1282.33	4050		18
1114910767	Stone	Todd	Hendersonville	NC	37	Physician Assistant	S	Paroxetine Hcl	Paroxetine Hcl	25	31	930	202.76		*					*
1114910866	Marenus	Martin	Sunrise	FL	12	Family Practice	S	Paroxetine Hcl	Paroxetine Hcl	75	91	2730	562.36	11	#					*
1114910874	Lawless	James	Camillus	NY	36	Family Practice	S	Paroxetine Hcl	Paroxetine Hcl	15	16	480	59.48			15	16	59.48	480	*
1114910890	Rosen	Michael	New York	NY	36	Internal Medicine	S	Paroxetine Hcl	Paroxetine Hcl	11	11	330	127.33			11	11	127.33	330	*
1114911146	Sallavanti	Robert	Lancaster	PA	42	Family Practice	S	Paroxetine Hcl	Paroxetine Hcl	13	39	1170	543.09			13	39	543.09	1170	*
1114911161	Talbot	Nicole	Seguin	TX	48	Family Practice	S	Paroxetine Hcl	Paroxetine Hcl	14	20	600	815.71		*					*
1114911328	Clark	Gary	Brooksville	FL	12	Physician Assistant	S	Paroxetine Hcl	Paroxetine Hcl	15	15	413	187.04			15	15	187.04	413	*
1114911427	Harper	William	Brooksville	FL	12	Physician Assistant	S	Paroxetine Hcl	Paroxetine Hcl	11	11	330	146.78			11	11	146.78	330	*
1114911856	Hood	James	Rocky Mount	NC	37	Internal Medicine	S	Paroxetine Hcl	Paroxetine Hcl	22	42	1260	257.65		#					*
1114911898	Calabria	Robert	St Charles	IL	17	Family Practice	S	Paroxetine Hcl	Paroxetine Hcl	29	57	1710	313.34			29	57	313.34	1710	*
1114911930	Shiver	Gerrie	Rocky Mount	NC	37	Internal Medicine	S	Paroxetine Hcl	Paroxetine Hcl	16	26	780	216.28			16	26	216.28	780	*
1114912367	Kalmuk	Eugene	Cheektowaga	NY	36	Internal Medicine	S	Paroxetine Hcl	Paroxetine Hcl	75	120	3600	2159.96	23		55	88	1997	2640	#
1114912680	Peters	James	Louisville	MS	28	Family Practice	S	Paroxetine Hcl	Paroxetine Hcl	61	65	1918	762.92			44	48	564.65	1437	*
1114912821	Behara	Ratna	Alamo	TX	48	Family Practice	S	Paroxetine Hcl	Paroxetine Hcl	17	48	1440	226.07		#					*
1114913043	Savalia	Neha	Yorba Linda	CA	6	Internal Medicine	S	Paroxetine Hcl	Paroxetine Hcl	54	74	2220	398.91			54	74	398.91	2220	*
1114913068	Mcgraw	John	Newton	NJ	34	Family Practice	S	Paroxetine Hcl	Paroxetine Hcl	38	82	2460	1214.78			38	82	1214.78	2460	*
1114913134	Farrington	Cecil	Salisbury	NC	37	Family Practice	S	Paroxetine Hcl	Paroxetine Hcl	63	77	2265	576.38	16	#					#
1114913175	Able	Stephen	Tucson	AZ	4	Psychiatry	S	Paroxetine Hcl	Paroxetine Hcl	14	16	480	77.75			14	16	77.75	480	*
1114913308	Houss	Carolyn	Palm Beach Gardens	FL	12	Family Practice	S	Paroxetine Hcl	Paroxetine Hcl	15	23	690	126.14		#					*
1114913621	Floyd	John	Spokane	WA	53	Family Practice	S	Paroxetine Hcl	Paroxetine Hcl	56	102	3060	948.18	11	#					*
1114913845	Polyak	Valentina	Gurnee	IL	17	Internal Medicine	S	Paroxetine Hcl	Paroxetine Hcl	12	18	513	98.24			12	18	98.24	513	*
1114913969	Pershing	Stephen	Vonore	TN	47	Internal Medicine	S	Paroxetine Hcl	Paroxetine Hcl	48	58	1740	597.33			32	42	468.25	1260	*
1114914009	Hodge	Trevor	Fort Smith	AR	5	Internal Medicine	S	Paroxetine Hcl	Paroxetine Hcl	32	48	1440	1530.68			32	48	1530.68	1440	*
1114914090	Christiano	Peter	East Syracuse	NY	36	Family Practice	S	Paroxetine Hcl	Paroxetine Hcl	40	64	1920	444.43			21	35	267.69	1050	*
1114914249	Levine	David	St Petersburg	FL	12	Family Practice	S	Paroxetine Hcl	Paroxetine Hcl	30	58.9	1766	643.51			30	58.9	643.51	1766	*
1114914272	Malcolm	Albert	Middletown	OH	39	Hematology/Oncology	S	Paroxetine Hcl	Paroxetine Hcl	22	26	780	157.01		#					*
1114914280	Khurana	Amar	Weirton	WV	54	Internal Medicine	S	Paroxetine Hcl	Paroxetine Hcl	145	179	5335	2075.9	21		122	156	1909.61	4650	#
1114914520	Bernard	Pierre	Webster City	IA	19	Family Practice	S	Paroxetine Hcl	Paroxetine Hcl	31	31.2	935	187.64			19	19	66.64	570	*
1114914637	Bhat	Muralikrishna	Tucson	AZ	4	Internal Medicine	S	Paroxetine Hcl	Paroxetine Hcl	35	35	1050	130.33			35	35	130.33	1050	*
1114914843	Aviles	George	Glendale	AZ	4	Internal Medicine	S	Paroxetine Hcl	Paroxetine Hcl	32	50	1500	355.64		#					*
1114914892	Linster	John	Monroe	NC	37	Family Practice	S	Paroxetine Hcl	Paroxetine Hcl	27	37	1110	336.82			16	26	183.46	780	*
1114915006	Thapar	Renu	Houston	TX	48	Psychiatry	S	Paroxetine Hcl	Paroxetine Hcl	27	27.5	825	238.36		#					*
1114915071	Clowry	Margaret	Seattle	WA	53	Internal Medicine	S	Paroxetine Hcl	Paroxetine Hcl	31	43.2	1265	256.99		#					*
1114915170	Grogan	Rodney	Roy	UT	49	Physician Assistant	S	Brisdelle	Paroxetine Mesylate	12	12	360	1864.98			12	12	1864.98	360	*
1114915220	House	Kurt	Independence	IA	19	Family Practice	S	Paroxetine Hcl	Paroxetine Hcl	58	82.1	2460	460.19			58	82.1	460.19	2460	*
1114915360	Skillman	Donald	Silver Spring	MD	24	Internal Medicine	S	Paroxetine Hcl	Paroxetine Hcl	12	12	360	196.2			12	12	196.2	360	*
1114915451	Hendricks	Marian	Corpus Christi	TX	48	Family Practice	S	Paroxetine Hcl	Paroxetine Hcl	33	47	1410	206.91			21	35	135.1	1050	*
1114915493	Lambert	Joseph	North Richland Hills	TX	48	Family Practice	S	Paroxetine Hcl	Paroxetine Hcl	13	27	810	143.51			13	27	143.51	810	*
1114915758	Badika	Ndofunsu	Charlotte	NC	37	Internal Medicine	S	Paroxetine Hcl	Paroxetine Hcl	16	16	480	302.99		*					*
1114915899	Shoshi	Shaban	Steubenville	OH	39	Internal Medicine	S	Paroxetine Hcl	Paroxetine Hcl	54	84	2406	1307.63			54	84	1307.63	2406	*
1114916152	Kaner	David	Bedford	TX	48	Internal Medicine	S	Paroxetine Hcl	Paroxetine Hcl	14	18	540	1012.47			14	18	1012.47	540	*
1114916285	Sills	Jennifer	Ames	IA	19	Nurse Practitioner	S	Paroxetine Hcl	Paroxetine Hcl	47	65	1914	321.82			31	49	224.45	1434	*
1114916616	Berenson	Bruce	Delray Beach	FL	12	Internal Medicine	S	Paroxetine Hcl	Paroxetine Hcl	82	177	5224	910.58	25		82	177	910.58	5224		25
1114916764	Zahid	Mussarat	Elgin	IL	17	Psychiatry	S	Paroxetine Hcl	Paroxetine Hcl	75	75	2250	868.23	13		22	22	315.79	660	*
1114916863	Nesbitt	Douglas	Lexington	KY	21	General Practice	S	Paroxetine Hcl	Paroxetine Hcl	48	66	1980	464.79		#					*
1114916905	Rodriguez-Arias	Jaime	Ponce	PR	72	Family Practice	S	Paroxetine Hcl	Paroxetine Hcl	62	74	2220	562.57	12	#					#
1114917234	Mccormick	Kevin	New Hartford	NY	36	Family Practice	S	Paroxetine Hcl	Paroxetine Hcl	37	82.5	2476	471.17			37	82.5	471.17	2476	*
1114917325	Hawks	Ralph	East Stroudsburg	PA	42	Internal Medicine	S	Paroxetine Hcl	Paroxetine Hcl	25	31	930	153.76		#					*
1114917499	Smith	Vaughn	Oroville	CA	6	Family Practice	S	Paroxetine Hcl	Paroxetine Hcl	48	116	3480	643.77	12		48	116	643.77	3480		12
1114917622	Kajewski	Kristen	Red Wing	MN	27	Family Practice	S	Paroxetine Hcl	Paroxetine Hcl	36	84	2500	451.35	11	#					*
1114917713	Tew	Stephen	Houston	TX	48	Psychiatry & Neurology	T	Paroxetine Hcl	Paroxetine Hcl	12	12	360	99.72			12	12	99.72	360	*
1114917770	Khurana	Rajesh	Fayetteville	NC	37	Family Practice	S	Paroxetine Hcl	Paroxetine Hcl	23	29	847	250.66		#					*
1114917796	Hand	Donna	Lindale	TX	48	Family Practice	S	Paroxetine Hcl	Paroxetine Hcl	37	47	1410	229.56		#					*
1114918349	Marks	Lianne	Round Rock	TX	48	Internal Medicine	S	Paroxetine Hcl	Paroxetine Hcl	30	74	2220	416.96		#					*
1114918380	Luciani	Diane	Merritt Island	FL	12	Internal Medicine	S	Paroxetine Hcl	Paroxetine Hcl	24	50	1498	1432.52		#					*
1114918380	Luciani	Diane	Merritt Island	FL	12	Internal Medicine	S	Paxil Cr	Paroxetine Hcl	11	11	330	1748.51			11	11	1748.51	330	*
1114918448	Skindell	Roger	Lapeer	MI	26	Family Practice	S	Paroxetine Hcl	Paroxetine Hcl	11	23	690	83.26		*					*
1114918588	Lee	Jae	Centennial	CO	8	Internal Medicine	S	Paroxetine Hcl	Paroxetine Hcl	13	31	930	268.51		*					*
1114918737	Novack	Mark	Chesterfield	MO	29	Internal Medicine	S	Paroxetine Hcl	Paroxetine Hcl	21	39	1125	240.54			21	39	240.54	1125	*
1114918877	Bellisario	Ronald	Rochester Hills	MI	26	Family Practice	S	Paroxetine Hcl	Paroxetine Hcl	12	36	1080	360.27		*					*
1114919164	Larocco	Linda	Pine Bush	NY	36	Nurse Practitioner	S	Paroxetine Hcl	Paroxetine Hcl	13	37	1110	226.64			13	37	226.64	1110	*
1114919222	Davis Luarde	Laura	Avon	OH	39	Internal Medicine	S	Paroxetine Hcl	Paroxetine Hcl	28	38	1140	161.89			12	20	68.27	600	*
1114919537	Martz	Michael	Barco	NC	37	Family Practice	S	Paroxetine Hcl	Paroxetine Hcl	22	46	1380	1221.09			22	46	1221.09	1380	*
1114919727	Kistner	Lisa	Winston Salem	NC	37	Internal Medicine	S	Paroxetine Hcl	Paroxetine Hcl	17	42	1260	256.74			17	42	256.74	1260	*
1114919834	Paradowski	Brian	Louisville	KY	21	Internal Medicine	S	Paroxetine Hcl	Paroxetine Hcl	18	22	660	1444.24		*					*
1114919917	Jacobs	Jonathan	Liverpool	NY	36	Diagnostic Radiology	S	Paroxetine Hcl	Paroxetine Hcl	11	11	330	72.92			11	11	72.92	330	*
1114920071	Abernathy	Bob	Cordell	OK	40	Family Practice	S	Paroxetine Hcl	Paroxetine Hcl	77	113	3390	855.48	13		77	113	855.48	3390		13
1114920188	Gonce	Joel	Johnson City	TN	47	Family Practice	S	Paroxetine Hcl	Paroxetine Hcl	56	56	1641	938.14	12		45	45	783.25	1311	*
1114920261	Thacker	Richard	Tallahassee	FL	12	Internal Medicine	S	Paroxetine Hcl	Paroxetine Hcl	80	92	2487	1177.89	11		80	92	1177.89	2487		11
1114920287	Page	David	Camillus	NY	36	Family Practice	S	Paroxetine Hcl	Paroxetine Hcl	21	55	1625	1668.88			21	55	1668.88	1625	*
1114920345	Dempsey	David	Brasher Falls	NY	36	Nurse Practitioner	S	Paroxetine Hcl	Paroxetine Hcl	38	54	1620	711.76			22	38	242.72	1140	*
1114920485	Hunter	Robert	Huber Heights	OH	39	Family Practice	S	Paroxetine Hcl	Paroxetine Hcl	119	119	3192	1503.51	18		105	105	1363.01	2793	#
1114920576	Donaldson	Gregg	Cumberland	MD	24	Internal Medicine	S	Paroxetine Hcl	Paroxetine Hcl	33	47	1410	379.6		#					*
1114921079	Pally	Steven	Florham Park	NJ	34	Internal Medicine	S	Paroxetine Hcl	Paroxetine Hcl	11	21	630	1112.75			11	21	1112.75	630	*
1114921095	Woodard	Kristin	Sylvania	OH	39	Family Practice	S	Paroxetine Hcl	Paroxetine Hcl	14	20	600	63.11			14	20	63.11	600	*
1114921590	Straub	Maria	Westminster	CO	8	Family Practice	S	Paroxetine Hcl	Paroxetine Hcl	29	62.3	1870	331.03			29	62.3	331.03	1870	*
1114921665	Passi	Ravi	Rockville	MD	24	Internal Medicine	S	Paroxetine Hcl	Paroxetine Hcl	21	23	640	398.89			21	23	398.89	640	*
1114921673	Rahnemun	Maryam	Santa Ana	CA	6	Family Practice	S	Paroxetine Hcl	Paroxetine Hcl	48	71	2130	474.73		#					*
1114921699	Porter	Garry	Wichita	KS	20	Psychiatry	S	Paroxetine Hcl	Paroxetine Hcl	30	30	857	318.66			0	0	0	0	#
1114921822	Barloon	Gabrielle	Ames	IA	19	Psychiatry & Neurology	T	Paroxetine Hcl	Paroxetine Hcl	14	21	630	97.32		*					*
1114921863	Wissink	Stephen	La Crosse	WI	55	Internal Medicine	S	Paroxetine Hcl	Paroxetine Hcl	69	109	3231	562.16	12		57	91	454.05	2691	*
1114921988	Anderson	Kevin	Columbus	OH	39	Internal Medicine	S	Paroxetine Hcl	Paroxetine Hcl	21	63	1890	1851.21			21	63	1851.21	1890	*
1114922010	Sayner	Doris	Clinton	AR	5	Nurse Practitioner	S	Paroxetine Hcl	Paroxetine Hcl	34	56	1680	259.68		*					*
1114922309	Hennessy	William	Danbury	CT	9	Urology	S	Paroxetine Hcl	Paroxetine Hcl	13	19	570	90.72			13	19	90.72	570	*
1114922325	Moran	William	Austin	TX	48	Family Practice	S	Paroxetine Hcl	Paroxetine Hcl	33	41	1230	254.7		#					*
1114922374	Reid	Joseph	Gray	TN	47	Physician Assistant	S	Paroxetine Hcl	Paroxetine Hcl	39	52	1560	266.04			27	40	180	1200	*
1114922622	Tondo	Lewis	Troutman	NC	37	Internal Medicine	S	Paroxetine Hcl	Paroxetine Hcl	34	64	1920	1633.7			16	46	1569.42	1380	*
1114922655	Khosla	Shilpi	Bel Air	MD	24	Internal Medicine	S	Paroxetine Hcl	Paroxetine Hcl	43	63.4	1786	606.01		#					*
1114922713	Muckatira	Bopanna	Abilene	TX	48	Internal Medicine	S	Paroxetine Hcl	Paroxetine Hcl	17	51	1530	253.47		#					*
1114923042	Torres Torres	Jose	Guaynabo	PR	72	Internal Medicine	S	Paroxetine Hcl	Paroxetine Hcl	87	107	3210	674.69	21	#					#
1114923315	Mitgang	Charles	Rockville Centre	NY	36	Internal Medicine	S	Paroxetine Hcl	Paroxetine Hcl	21	60	1800	818.4			21	60	818.4	1800	*
1114923331	Martinez	Alberto	Junction	TX	48	Family Practice	S	Paroxetine Hcl	Paroxetine Hcl	88	110.5	3315	1757.49	14		75	97.5	1673.75	2925	#
1114923778	Murty	Ramana	Steubenville	OH	39	Cardiology	S	Paroxetine Hcl	Paroxetine Hcl	44	44	1266	369.57	11		44	44	369.57	1266		11
1114923927	Simantirakis	James	Crown Point	IN	18	Family Practice	S	Paroxetine Hcl	Paroxetine Hcl	15	23	690	246.36		*					*
1114924107	Calland	Ann	Westerville	OH	39	Family Practice	S	Paroxetine Hcl	Paroxetine Hcl	12	34	1020	191.56		*					*
1114924172	Visone	Elizabeth	South Windsor	CT	9	Nurse Practitioner	S	Paroxetine Hcl	Paroxetine Hcl	34	58	1740	298.97		#					*
1114924339	Leiva	Nilsa	Bradenton	FL	12	Internal Medicine	S	Paroxetine Hcl	Paroxetine Hcl	19	43	1290	254.31			19	43	254.31	1290	*
1114924479	Williams	Sheri	Bremond	TX	48	Nurse Practitioner	S	Paroxetine Hcl	Paroxetine Hcl	12	22	661	130.62			12	22	130.62	661	*
1114924610	Diedrich	John	Petoskey	MI	26	Internal Medicine	S	Paroxetine Hcl	Paroxetine Hcl	24	72	2160	1596.55			24	72	1596.55	2160	*
1114924792	Gold	Alex	Santa Monica	CA	6	Geriatric Medicine	S	Paroxetine Hcl	Paroxetine Hcl	16	16	480	96.82			16	16	96.82	480	*
1114924867	Burrows	Williams	Mt Pleasant	TX	48	Family Practice	S	Paroxetine Hcl	Paroxetine Hcl	28	38.1	1120	247.91		#					*
1114925070	Whisman	Pattye	Newark	OH	39	Family Practice	S	Paroxetine Hcl	Paroxetine Hcl	11	33	990	395.91			11	33	395.91	990	*
1114925088	Park	Wonhoon	Buffalo	NY	36	Psychiatry	S	Paroxetine Hcl	Paroxetine Hcl	13	13	390	134.93		*					*
1114925286	Ford	Morgan	Post Falls	ID	16	Family Practice	S	Paroxetine Hcl	Paroxetine Hcl	19	21	630	130.33		*					*
1114925302	Orme	Laurie	Edmond	OK	40	Internal Medicine	S	Paroxetine Hcl	Paroxetine Hcl	17	25	750	154.32			17	25	154.32	750	*
1114925385	Bricca	Carl	San Francisco	CA	6	Internal Medicine	S	Paroxetine Hcl	Paroxetine Hcl	12	14.1	422	184.46			12	14.1	184.46	422	*
1114925716	Daggett	Brian	Kinderhook	NY	36	Internal Medicine	S	Paroxetine Hcl	Paroxetine Hcl	14	42	1260	118.33			14	42	118.33	1260	*
1114925724	King	Teresa	Denton	TX	48	Family Practice	S	Paroxetine Hcl	Paroxetine Hcl	30	68	2040	429.35			30	68	429.35	2040	*
1114925781	Schieber Anderson	Gaynell	Shawnee	OK	40	Family Practice	S	Paroxetine Hcl	Paroxetine Hcl	14	14	420	124.11			14	14	124.11	420	*
1114925831	Covalesky	James	Norristown	PA	42	Internal Medicine	S	Paroxetine Hcl	Paroxetine Hcl	30	48	1434	1780.03		#					*
1114926102	Jones	Allen	Hamilton	MT	30	Family Practice	S	Paroxetine Hcl	Paroxetine Hcl	16	17	482	134.17			16	17	134.17	482	*
1114926342	Colon-Golderos	David	Rio Grande	PR	72	General Practice	S	Paroxetine Hcl	Paroxetine Hcl	30	30	900	885.35		#					*
1114926433	Shaoulian	Natan	Beverly Hills	CA	6	Neurology	S	Paroxetine Hcl	Paroxetine Hcl	27	27	810	159.44			27	27	159.44	810	*
1114927142	Ramirez	Jose	Merrillville	IN	18	Psychiatry	S	Paroxetine Hcl	Paroxetine Hcl	35	39.1	1161	300.01			0	0	0	0	#
1114927266	Johnson	Jeffrey	Corpus Christi	TX	48	Family Practice	S	Paroxetine Hcl	Paroxetine Hcl	16	24	720	132.16		#					*
1114927373	Carroll	Charles	Anderson	IN	18	Family Practice	S	Paroxetine Hcl	Paroxetine Hcl	56	116	3480	496.18	21	#					#
1114927431	Stoll	David	Woonsocket	RI	44	Hematology/Oncology	S	Paroxetine Hcl	Paroxetine Hcl	99	164	4920	1117.38	20		86	151	1003.43	4530	#
1114927506	Edelstein	Joel	Phoenix	AZ	4	Internal Medicine	S	Paroxetine Hcl	Paroxetine Hcl	80	136	4040	968.37	23		48	88	442.51	2640	#
1114927589	Daley	James	Ripon	CA	6	Family Practice	S	Paroxetine Hcl	Paroxetine Hcl	22	30	900	217.29		#					*
1114927696	Loukanova	Milena	Cape Coral	FL	12	Internal Medicine	S	Paroxetine Hcl	Paroxetine Hcl	34	94	2820	1264.34	11	#					*
1114927720	Hurst	Fred	Yorba Linda	CA	6	Family Practice	S	Paroxetine Hcl	Paroxetine Hcl	12	35	1050	119.87			12	35	119.87	1050	*
1114927878	Mruk	Donald	Athol	MA	25	Family Practice	S	Paroxetine Hcl	Paroxetine Hcl	72	78	2291	444.61			53	59	259.93	1721	*
1114927977	Stein	Dagmar	Toledo	OH	39	Pediatric Medicine	S	Paroxetine Hcl	Paroxetine Hcl	13	13	390	100.15			0	0	0	0	#
1114928413	Forlano	William	Amsterdam	NY	36	Family Practice	S	Paroxetine Hcl	Paroxetine Hcl	37	83	2490	325.02			37	83	325.02	2490	*
1114928512	Junkins	Jason	Rainbow City	AL	1	Internal Medicine	S	Paroxetine Hcl	Paroxetine Hcl	18	18	530	161.68			18	18	161.68	530	*
1114928603	Rowland	Robert	Tallahassee	FL	12	Internal Medicine	S	Paroxetine Hcl	Paroxetine Hcl	26	26	726	276.65		#					*
1114929106	Hanna	Waffa	St Clair Shores	MI	26	Internal Medicine	S	Paroxetine Hcl	Paroxetine Hcl	74	206.5	6193	1562.55	24		74	206.5	1562.55	6193		24
1114929890	Shields	John	Pittsburgh	PA	42	Psychiatry & Neurology	T	Paroxetine Hcl	Paroxetine Hcl	17	25	750	217.6			17	25	217.6	750	*
1114930005	Navarro	Erika	Dallas	TX	48	Psychiatry	S	Paroxetine Hcl	Paroxetine Hcl	51	67	2010	546.51		*					*
1114930211	Posner	Marc	Baltimore	MD	24	Family Practice	S	Paroxetine Hcl	Paroxetine Hcl	12	12	360	74.64			0	0	0	0	#
1114930393	Petrizzi	Michael	Mechanicsville	VA	51	Sports Medicine	S	Paroxetine Hcl	Paroxetine Hcl	11	33	990	273.27			11	33	273.27	990	*
1114930427	Chhabra	Vikas	Richmond	CA	6	Internal Medicine	S	Paroxetine Hcl	Paroxetine Hcl	13	39.3	1180	323.1			13	39.3	323.1	1180	*
1114930468	Heath	Robert	Petal	MS	28	Family Practice	S	Paroxetine Hcl	Paroxetine Hcl	33	37	1110	236.2		#					*
1114930625	Lopez Asencio	Carlos	Yauco	PR	72	Family Practice	S	Paroxetine Hcl	Paroxetine Hcl	18	20	600	500.72		#					*
1114930633	Deluca	Joseph	Altamonte Spgs	FL	12	General Practice	S	Paroxetine Hcl	Paroxetine Hcl	40	48	1440	1500.93			19	27	1379.83	810	*
1114930716	Kahler	Monte	Bolivar	MO	29	Family Practice	S	Brisdelle	Paroxetine Mesylate	12	12	360	1879.08			0	0	0	0	#
1114930716	Kahler	Monte	Bolivar	MO	29	Family Practice	S	Paroxetine Hcl	Paroxetine Hcl	63	73	2190	451.16			20	26	143.51	780	*
1114931409	Kalala	Jamal	Taylorsville	NC	37	Internal Medicine	S	Paroxetine Hcl	Paroxetine Hcl	25	25	750	124.55			13	13	71.75	390	*
1114931532	Pokov	Alexander	Baltimore	MD	24	Internal Medicine	S	Paroxetine Hcl	Paroxetine Hcl	34	34	1020	1507.15			34	34	1507.15	1020	*
1114931623	Allen	Mary	Gibson City	IL	17	Nurse Practitioner	S	Paroxetine Hcl	Paroxetine Hcl	28	38	1140	278.79			28	38	278.79	1140	*
1114931631	Manaker	Scott	Philadelphia	PA	42	Pulmonary Disease	S	Paroxetine Hcl	Paroxetine Hcl	12	12	360	48			12	12	48	360	*
1114932571	Balon	Galina	Mountain View	CA	6	Internal Medicine	S	Paroxetine Hcl	Paroxetine Hcl	42	72	2145	335.48			42	72	335.48	2145	*
1114932746	Sidani	Samir	Larchmont	NY	36	Family Practice	S	Paroxetine Hcl	Paroxetine Hcl	24	26	780	294.93			24	26	294.93	780	*
1114933918	Urbanczyk	Roman	Valley Stream	NY	36	Internal Medicine	S	Paroxetine Hcl	Paroxetine Hcl	27	55	1650	1838.59		#					*
1114934056	Arnold	Susanne	Lexington	KY	21	Medical Oncology	S	Paroxetine Hcl	Paroxetine Hcl	19	25	750	98.98			19	25	98.98	750	*
1114934585	Novich	Robert	Larchmont	NY	36	Nephrology	S	Paroxetine Hcl	Paroxetine Hcl	50	92	2760	770.06	11		39	81	731.93	2430	*
1114934759	Ballinger	Keith	Toledo	IL	17	Physician Assistant	S	Paroxetine Hcl	Paroxetine Hcl	22	22	660	202.32			22	22	202.32	660	*
1114934767	Overton-Keary	Patricia	Urbandale	IA	19	Internal Medicine	S	Paroxetine Hcl	Paroxetine Hcl	22	44	1320	182.32			22	44	182.32	1320	*
1114935061	Jusino-Mcdougall	Ismael	Guanica	PR	72	General Practice	S	Paroxetine Hcl	Paroxetine Hcl	12	14	420	83.61		*					*
1114935210	Dougherty	Robert	Bastrop	TX	48	Family Practice	S	Paroxetine Hcl	Paroxetine Hcl	11	23	690	133.4			11	23	133.4	690	*
1114935715	Short	Terry	Birmingham	AL	1	Internal Medicine	S	Paroxetine Hcl	Paroxetine Hcl	82	98	2908	623.96	12		44	60	427.37	1800	*
1114935756	Mancuso	Dawn	Madison	AL	1	Family Practice	S	Paroxetine Hcl	Paroxetine Hcl	57	57	1672	527.68			44	44	380.52	1282	*
1114935954	Moolamalla	Praveen	Mckinney	TX	48	Psychiatry	S	Paroxetine Hcl	Paroxetine Hcl	52	72	2160	4207.2			24	36	2523.7	1080	*
1114936531	Akhras	O	Sparta	GA	13	General Surgery	S	Paroxetine Hcl	Paroxetine Hcl	94	94.5	2820	656.11	14		28	28.3	187.22	850	*
1114936671	Makam	Vinoda	Atlanta	GA	13	Psychiatry	S	Paroxetine Hcl	Paroxetine Hcl	227	227	6780	4536.91	32		52	52	1965.78	1560	*
1114936713	Gupta	Sudeep	Des Moines	IA	19	Family Practice	S	Paroxetine Hcl	Paroxetine Hcl	21	25	750	164.27			21	25	164.27	750	*
1114936721	Asghar	Huma	Milwaukee	WI	55	Internal Medicine	S	Paroxetine Hcl	Paroxetine Hcl	33	71	2130	493.99		#					*
1114937141	Selinger	Andrew	Bristol	CT	9	Family Practice	S	Paroxetine Hcl	Paroxetine Hcl	15	27	792	159.72			15	27	159.72	792	*
1114937158	Magboo	Mel	Reno	NV	32	Internal Medicine	S	Paroxetine Hcl	Paroxetine Hcl	28	28	809	255.93			28	28	255.93	809	*
1114937190	Shukla	Pankaj	Bakersfield	CA	6	Internal Medicine	S	Paroxetine Hcl	Paroxetine Hcl	107	144	4320	1073.49	29		83	109	782.82	3270	#
1114937216	Gonzalez-Sozer	Mariaelena	El Paso	TX	48	Internal Medicine	S	Paroxetine Hcl	Paroxetine Hcl	29	77	2310	1359.3	12	#					#
1114937703	Christopherson	Lyle	Huron	SD	46	Psychiatry	S	Paroxetine Hcl	Paroxetine Hcl	142	142.2	4181	896.35	16		93	93	632	2729	*
1114937786	Kaut	Richard	Oakland	CA	6	General Practice	S	Paroxetine Hcl	Paroxetine Hcl	12	12	360	85.2			12	12	85.2	360	*
1114937885	Sabbagh	Mouin	Lake Jackson	TX	48	Internal Medicine	S	Paroxetine Hcl	Paroxetine Hcl	19	53	1590	433.71		#					*
1114937968	St Louis	Emmanuel	Uniondale	NY	36	Family Practice	S	Paroxetine Hcl	Paroxetine Hcl	18	34	1020	1144.04		*					*
1114938032	Bhargava	Aditya	Fremont	CA	6	Internal Medicine	S	Paroxetine Hcl	Paroxetine Hcl	21	45	1350	293.06			21	45	293.06	1350	*
1114938461	Islam	Mohammed	Perth Amboy	NJ	34	Internal Medicine	S	Paroxetine Hcl	Paroxetine Hcl	11	11	330	72.11		*					*
1114938826	Coleman	Anne	Richardson	TX	48	Internal Medicine	S	Paroxetine Hcl	Paroxetine Hcl	11	11	330	266.08			11	11	266.08	330	*
1114938974	Manganas	Antoun	Modesto	CA	6	Psychiatry	S	Paroxetine Hcl	Paroxetine Hcl	51	54	1620	3740		#					*
1114939469	Beyer	Marsha	Saint Croix Falls	WI	55	Family Practice	S	Paroxetine Hcl	Paroxetine Hcl	40	82	2460	1342.19	11	#					*
1114940434	Duncan	Margret	Holland	MI	26	Family Practice	S	Paroxetine Hcl	Paroxetine Hcl	11	33	990	166.11		*					*
1114940459	Sanchez-Milian	Jorge	Hialeah	FL	12	General Practice	S	Paroxetine Hcl	Paroxetine Hcl	50	50.2	1505	238.71			50	50.2	238.71	1505	*
1114940798	Parey	Barbara	Elkton	MD	24	Family Practice	S	Paroxetine Hcl	Paroxetine Hcl	19	39	1170	912.58		#					*
1114940822	Nyase	Gerhard	Albuquerque	NM	35	Family Practice	S	Paroxetine Hcl	Paroxetine Hcl	101	142	4234	1075.15	17		82	123	972.49	3664	#
1114941267	Harbison	Andrew	Williamsville	NY	36	Family Practice	S	Paroxetine Hcl	Paroxetine Hcl	29	53	1590	1637.28			29	53	1637.28	1590	*
1114941895	Sudduth	Jennifer	Lexington	KY	21	Physician Assistant	S	Paroxetine Hcl	Paroxetine Hcl	31	81	2430	459.94		#					*
1114941937	Kazilionis	John	South Portland	ME	23	Family Practice	S	Paroxetine Hcl	Paroxetine Hcl	52	52	1309	875.54			52	52	875.54	1309	*
1114941978	Jones	Jason	Greensboro	NC	37	Psychiatry	S	Paroxetine Hcl	Paroxetine Hcl	14	14	420	57.97			0	0	0	0	#
1114941994	Kane	Ronald	Scottsdale	AZ	4	Family Practice	S	Paroxetine Hcl	Paroxetine Hcl	21	21.2	552	242.13		#					*
1114942083	Wuttke	Jason	New Orleans	LA	22	Neuropsychiatry	S	Paroxetine Hcl	Paroxetine Hcl	12	12	360	110.4			12	12	110.4	360	*
1114942216	Kray	Stephanie	Little Falls	MN	27	Family Practice	S	Paroxetine Hcl	Paroxetine Hcl	13	21	630	79.26		*					*
1114942273	Mckeown	Simon	Mexico	MO	29	Family Practice	S	Paroxetine Hcl	Paroxetine Hcl	16	30	900	176.28			16	30	176.28	900	*
1114942422	Evans	Billy	Phoenix	AZ	4	Family Practice	S	Paroxetine Hcl	Paroxetine Hcl	16	30	900	206.98		*					*
1114942653	Sullivan	Randall	North Platte	NE	31	Psychiatry	S	Paroxetine Hcl	Paroxetine Hcl	52	52	1540	750.31			0	0	0	0	#
1114942828	Schenck	Carlos	Minneapolis	MN	27	Psychiatry	S	Paroxetine Hcl	Paroxetine Hcl	42	46.1	1383	435.59			12	16	158.88	480	*
1114942885	Compean	Rene	Laredo	TX	48	Family Practice	S	Paroxetine Hcl	Paroxetine Hcl	42	42	1260	239.72			30	30	157.04	900	*
1114943271	Saucedo	Cynthia	San Antonio	TX	48	Family Practice	S	Paroxetine Hcl	Paroxetine Hcl	12	24	705	1281.61		*					*
1114943974	Larmon	Steven	Keene	NH	33	Hematology/Oncology	S	Paroxetine Hcl	Paroxetine Hcl	15	32	950	198.19			15	32	198.19	950	*
1114944006	Panneerselvam	Usha	Cranston	RI	44	Internal Medicine	S	Paroxetine Hcl	Paroxetine Hcl	17	20.9	628	166.09			17	20.9	166.09	628	*
1114944113	Breen	Charles	Hillsboro	ND	38	Family Practice	S	Paroxetine Hcl	Paroxetine Hcl	36	46	1380	404.58			23	33	263.6	990	*
1114944287	Horton	Vivian	Hyannis	MA	25	Certified Clinical Nurse Specialist	S	Paroxetine Hcl	Paroxetine Hcl	59	59	1770	635.97			14	14	107.71	420	*
1114944600	Oberly	Julie	North Canton	OH	39	Internal Medicine	S	Paroxetine Hcl	Paroxetine Hcl	27	57	1710	1547.68		#					*
1114944717	Parker	James	Fort Worth	TX	48	Internal Medicine	S	Paroxetine Hcl	Paroxetine Hcl	62	110	3300	680.75			62	110	680.75	3300	*
1114944758	Rubin	Fred	Pittsburgh	PA	42	Geriatric Medicine	S	Paroxetine Hcl	Paroxetine Hcl	17	23	676	204.51			17	23	204.51	676	*
1114945201	Jones	Susan	Safford	AZ	4	Family Practice	S	Paroxetine Hcl	Paroxetine Hcl	24	30	832	439.75		#					*
1114945524	Louk	Douglas	High Point	NC	37	Obstetrics/Gynecology	S	Paroxetine Hcl	Paroxetine Hcl	11	19	570	69.62		*					*
1114945599	Lutz	Joseph	Ronceverte	WV	54	Physician Assistant	S	Paroxetine Hcl	Paroxetine Hcl	58	73	2125	713.94			30	44.4	439.48	1270	*
1114945656	Mcfarland	Marius	Shreveport	LA	22	General Practice	S	Paroxetine Hcl	Paroxetine Hcl	82	90	2677	659	13		36	44	373.45	1320	*
1114945797	Muhs	David	Jamestown	ND	38	Family Practice	S	Paroxetine Hcl	Paroxetine Hcl	38	60.1	1688	322.46		#					*
1114946373	Matisi	Catherine	Belpre	OH	39	Psychiatry	S	Paroxetine Hcl	Paroxetine Hcl	36	36	1080	266.83			0	0	0	0	#
1114946506	Wiaduck	James	Grand Rapids	MI	26	Psychiatry	S	Paroxetine Hcl	Paroxetine Hcl	23	47	1390	480.57		#					*
1114946563	Mcglaughlin	Shawn	Mifflinburg	PA	42	Family Practice	S	Paroxetine Hcl	Paroxetine Hcl	22	56	1680	245.01			22	56	245.01	1680	*
1114946621	Bialowolska-Romaniuk	Barbara	Surprise	AZ	4	Internal Medicine	S	Paroxetine Hcl	Paroxetine Hcl	11	33	990	769.03			11	33	769.03	990	*
1114946696	Yang	Honghao	Alhambra	CA	6	Hematology/Oncology	S	Paroxetine Hcl	Paroxetine Hcl	12	13.7	410	82.81			12	13.7	82.81	410	*
1114946746	Rao	Raja	Rochester	NY	36	Psychiatry	S	Paroxetine Hcl	Paroxetine Hcl	19	21	630	119.4		*					*
1114946753	Rodriguez	George	Escondido	CA	6	Internal Medicine	S	Paroxetine Hcl	Paroxetine Hcl	11	20.8	625	134.24		*					*
1114946951	Mcphee	Sherryl	Charlotte	NC	37	Internal Medicine	S	Paroxetine Hcl	Paroxetine Hcl	12	35	1050	201.35			12	35	201.35	1050	*
1114947074	Pollock	Donald	Jacksonville	FL	12	Psychiatry	S	Paroxetine Hcl	Paroxetine Hcl	24	25	750	195.75			12	12	73.2	360	*
1114947363	Tkacik	James	Olean	NY	36	Physician Assistant	S	Paroxetine Hcl	Paroxetine Hcl	46	66	1980	365.87			27	47	265.68	1410	*
1114947454	Darrah	Thomas	Bellefontaine	OH	39	Family Practice	S	Paroxetine Hcl	Paroxetine Hcl	39	59	1770	1416.16			39	59	1416.16	1770	*
1114947488	Stone	Michelle	Platte City	MO	29	Family Practice	S	Paroxetine Hcl	Paroxetine Hcl	12	20	600	84.04			12	20	84.04	600	*
1114947819	Jones	David	Presque Isle	ME	23	Family Practice	S	Paroxetine Hcl	Paroxetine Hcl	18	18	482	143.72			18	18	143.72	482	*
1114947876	Michalsen	Thomas	Kirkland	IL	17	General Practice	S	Paroxetine Hcl	Paroxetine Hcl	99	115	2698	1838.13	14		73	89	1662.83	2326	#
1114947926	Kowalski	Danuta	Chicago	IL	17	Internal Medicine	S	Paroxetine Hcl	Paroxetine Hcl	23	39	1170	303.59			23	39	303.59	1170	*
1114947959	Rise	Jennifer	Warren	MI	26	Internal Medicine	S	Paroxetine Hcl	Paroxetine Hcl	80	148	4408	996.13	17		59	103	672.85	3058	#
1114948635	Eplee	John	Atchison	KS	20	Family Practice	S	Paroxetine Hcl	Paroxetine Hcl	51	72	2141	1454.17			51	72	1454.17	2141	*
1114948643	Pannullo	Dennis	Uxbridge	MA	25	Internal Medicine	S	Paroxetine Hcl	Paroxetine Hcl	30	48	1440	457.55		#					*
1114948841	Mccabe	Deborah	Watertown	NY	36	Physician Assistant	S	Paroxetine Hcl	Paroxetine Hcl	34	34	1020	222.05			11	11	41.52	330	*
1114948932	Mcnally	Lettetia	Canandaigua	NY	36	Nurse Practitioner	S	Paroxetine Hcl	Paroxetine Hcl	16	16	469	109.73		*					*
1114949054	Albovias	Susan	Chicago	IL	17	Internal Medicine	S	Paroxetine Hcl	Paroxetine Hcl	40	40.2	1155	562.95			25	25	394.01	699	*
1114949104	Kadakia	Darshana	San Clemente	CA	6	Internal Medicine	S	Paroxetine Hcl	Paroxetine Hcl	20	24	718	348.87			20	24	348.87	718	*
1114949211	Kanashiro	Mary	Tinley Park	IL	17	Internal Medicine	S	Paroxetine Hcl	Paroxetine Hcl	34	58	1702	581.29			34	58	581.29	1702	*
1114949336	Sackett-Foster	Tracy	Big Rapids	MI	26	Physician Assistant	S	Paroxetine Hcl	Paroxetine Hcl	26	56	1680	993.54	11		13	29	800.68	870	*
1114949369	Blair	Diane	Danville	VA	51	Nurse Practitioner	S	Paroxetine Hcl	Paroxetine Hcl	15	34.9	1047	181.02		*					*
1114949682	Groff	Neil	Loganville	GA	13	Family Practice	S	Paroxetine Hcl	Paroxetine Hcl	29	53	1567	399.96			29	53	399.96	1567	*
1114949708	Singhal	Sanjeev	Frederick	MD	24	Psychiatry	S	Paroxetine Hcl	Paroxetine Hcl	45	51	1530	2123.47		*					*
1114949823	Mcmahon	Richard	Hudson	MA	25	Internal Medicine	S	Paroxetine Hcl	Paroxetine Hcl	13	37.5	1124	259.54			13	37.5	259.54	1124	*
1114949963	Liu	Jianmei	Saint Louis	MO	29	Internal Medicine	S	Paroxetine Hcl	Paroxetine Hcl	42	64	1920	571.21			26	48	458.28	1440	*
1114950193	Hurtt	Brenda	Faribault	MN	27	Family Practice	S	Paroxetine Hcl	Paroxetine Hcl	25	39	1136	247.24		#					*
1114950359	Docekal	Loretta	Vancouver	WA	53	Physician Assistant	S	Paroxetine Hcl	Paroxetine Hcl	21	35	1034	341.62			21	35	341.62	1034	*
1114950565	Mathew	Tittymol	Toms River	NJ	34	Internal Medicine	S	Paroxetine Hcl	Paroxetine Hcl	65	129	3870	789.03	15	#					#
1114950722	Crews	Amanda	Turlock	CA	6	Family Practice	S	Paroxetine Hcl	Paroxetine Hcl	12	14	420	74.58		*					*
1114950862	Clawson	Kevin	Chambersburg	PA	42	Rheumatology	S	Paroxetine Hcl	Paroxetine Hcl	13	13	390	39.13			13	13	39.13	390	*
1114951431	Kemp	Robert	Williston	ND	38	Family Practice	S	Paroxetine Hcl	Paroxetine Hcl	39	89	2670	550.88	11		39	89	550.88	2670		11
1114951480	Anderson	Kirk	Columbus	TX	48	Family Practice	S	Paroxetine Hcl	Paroxetine Hcl	28	38	1140	269.17			28	38	269.17	1140	*
1114951563	Bush	Jeff	Eufaula	AL	1	Family Practice	S	Paroxetine Hcl	Paroxetine Hcl	20	36	1080	239.28			20	36	239.28	1080	*
1114951738	Klassen	Jeffrey	Duluth	MN	27	Orthopedic Surgery	S	Paroxetine Hcl	Paroxetine Hcl	14	14	379	105.89			14	14	105.89	379	*
1114952199	Schrock	Susan	Parkton	MD	24	Pediatric Medicine	S	Paroxetine Hcl	Paroxetine Hcl	24	46.1	1356	1607.32			24	46.1	1607.32	1356	*
1114952702	Roberts	Donna	Naples	FL	12	Nurse Practitioner	S	Paroxetine Hcl	Paroxetine Hcl	17	17	460	622.24			17	17	622.24	460	*
1114953072	Otte	Gregory	York	PA	42	Internal Medicine	S	Paroxetine Hcl	Paroxetine Hcl	42	72	2160	1393.69			42	72	1393.69	2160	*
1114953189	Cunningham	Kathryn	Plymouth Meeting	PA	42	Physician Assistant	S	Paroxetine Hcl	Paroxetine Hcl	16	30	900	969.39			16	30	969.39	900	*
1114953270	Osman	Ayman	Spring Hill	FL	12	Internal Medicine	S	Paroxetine Hcl	Paroxetine Hcl	19	38	1090	582.02		#					*
1114953304	Prefontaine	Stephen	Allendale	MI	26	Family Practice	S	Paroxetine Hcl	Paroxetine Hcl	11	23	690	149.97		*					*
1114953452	Bhogavilli	Sunitha	Silver Spring	MD	24	Internal Medicine	S	Paroxetine Hcl	Paroxetine Hcl	32	34	989	366.51		#					*
1114953528	Achebe	George	Mount Holly	NJ	34	Internal Medicine	S	Paroxetine Hcl	Paroxetine Hcl	18	23	690	150.69		#					*
1114953593	Kam	Albert	Ventura	CA	6	Internal Medicine	S	Paroxetine Hcl	Paroxetine Hcl	28	93.3	2800	749.66			28	93.3	749.66	2800	*
1114953866	Loux	Diane	Hillsboro	OR	41	Nurse Practitioner	S	Paroxetine Hcl	Paroxetine Hcl	15	15.3	435	132.79			0	0	0	0	#
1114953890	Falk	Jeremy	Los Angeles	CA	6	Pulmonary Disease	S	Paroxetine Hcl	Paroxetine Hcl	13	13	390	92.45			13	13	92.45	390	*
1114953924	Barbano	Richard	Rochester	NY	36	Neurology	S	Paroxetine Hcl	Paroxetine Hcl	24	24	720	104.15			24	24	104.15	720	*
1114954104	Allison	Roberta	Paris	KY	21	General Practice	S	Paroxetine Hcl	Paroxetine Hcl	89	117	3465	731.65	12		53	81	411.77	2430	*
1114954187	Seymour	Lauri	Fountain Valley	CA	6	Internal Medicine	S	Paroxetine Hcl	Paroxetine Hcl	34	55	1650	223.75			34	55	223.75	1650	*
1114954237	Miller	Kenneth	West Liberty	OH	39	Family Practice	S	Paroxetine Hcl	Paroxetine Hcl	23	63	1890	522.49		#					*
1114954476	Sivasekaran	Ratnasabapathy	Ocala	FL	12	Internal Medicine	S	Paroxetine Hcl	Paroxetine Hcl	47	89.2	2581	548	14	#					#
1114954880	Salman	Wael	Owosso	MI	26	Internal Medicine	S	Paroxetine Hcl	Paroxetine Hcl	84	112	3360	611.63	16		84	112	611.63	3360		16
1114954922	Kline	Brian	Columbus	IN	18	Internal Medicine	S	Paroxetine Hcl	Paroxetine Hcl	12	12	360	42.63			0	0	0	0	#
1114955002	Davis	Lee	Columbus	OH	39	Cardiology	S	Paroxetine Hcl	Paroxetine Hcl	38	88	2640	584.2			38	88	584.2	2640	*
1114955069	Donahue	Kathleen	Rochester	NY	36	Family Practice	S	Paroxetine Hcl	Paroxetine Hcl	20	44	1320	210.13			20	44	210.13	1320	*
1114955457	Reddy	Jithender	Carrollton	GA	13	Psychiatry	S	Paroxetine Hcl	Paroxetine Hcl	12	12	360	58.94			0	0	0	0	#
1114955473	Jordan-Sayles	Cheryl	Richmond	VA	51	Family Practice	S	Paroxetine Hcl	Paroxetine Hcl	17	25	750	133.83		#					*
1114955531	Cadigan	Daniel	Port Clinton	OH	39	Family Practice	S	Paroxetine Hcl	Paroxetine Hcl	45	96.5	2895	4489.49		#					*
1114955572	Justice	Alan	Macon	GA	13	Internal Medicine	S	Paroxetine Hcl	Paroxetine Hcl	164	220	6590	1460.45	22		149	197	1368.74	5900	#
1114955655	Rule	Amber	Vero Beach	FL	12	Nurse Practitioner	S	Paroxetine Hcl	Paroxetine Hcl	11	11	330	49.23			11	11	49.23	330	*
1114955762	Mcallister	Frank	Las Vegas	NV	32	Internal Medicine	S	Paroxetine Hcl	Paroxetine Hcl	15	39	1170	177.29		*					*
1114955770	Coris	Eric	Tampa	FL	12	Family Practice	S	Paroxetine Hcl	Paroxetine Hcl	17	42	1260	294.49			17	42	294.49	1260	*
1114955895	Elrafei	Mohamed	Wayne	NJ	34	Psychiatry	S	Paroxetine Hcl	Paroxetine Hcl	85	113	3390	991.53	13		69	97	854.79	2910	*
1114955937	Alley	Daniel	San Angelo	TX	48	Family Practice	S	Paroxetine Hcl	Paroxetine Hcl	16	24	720	1268.77			16	24	1268.77	720	*
1114955945	Prostko	Michael	Chattanooga	TN	47	Internal Medicine	S	Paroxetine Hcl	Paroxetine Hcl	20	33	971	222.51		#					*
1114955960	Imburgia	Dominic	Effingham	IL	17	Family Practice	S	Paroxetine Hcl	Paroxetine Hcl	49	65	1912	1956.75			24	40	1756.47	1162	*
1114956018	Heilman	Catherine	East Berlin	PA	42	Family Practice	S	Paroxetine Hcl	Paroxetine Hcl	19	53	1590	365.22			19	53	365.22	1590	*
1114956257	Bustamante	Jaime	New Orleans	LA	22	Internal Medicine	S	Paroxetine Hcl	Paroxetine Hcl	13	39	1170	225.89			13	39	225.89	1170	*
1114956570	Kipper	Stuart	Vista	CA	6	Internal Medicine	S	Paroxetine Hcl	Paroxetine Hcl	32	66	1980	615.48			32	66	615.48	1980	*
1114956638	King-Jones	Patricia	Chesapeake	VA	51	Psychiatry	S	Paroxetine Hcl	Paroxetine Hcl	32	32	912	260.6			19	19	141.4	546	*
1114956802	Tomassoni	Gery	Lexington	KY	21	Cardiac Electrophysiology	S	Paroxetine Hcl	Paroxetine Hcl	19	47	1410	384.34		#					*
1114956968	Bensinger	Irma	Columbia	MD	24	Family Practice	S	Paroxetine Hcl	Paroxetine Hcl	11	15	450	176.88			11	15	176.88	450	*
1114957735	Olenic	Kristen	Fort Collins	CO	8	Physician Assistant	S	Paroxetine Hcl	Paroxetine Hcl	23	37.1	1113	222.2		#					*
1114957859	Stark	Kimberley	Pittsburgh	PA	42	Physician Assistant	S	Paroxetine Hcl	Paroxetine Hcl	11	27	810	153.18			11	27	153.18	810	*
1114957974	Schubmehl	James	Rochester	NY	36	Psychiatry & Neurology	T	Paroxetine Hcl	Paroxetine Hcl	12	12	360	88.2			12	12	88.2	360	*
1114958618	Patel	Rakesh	Altoona	PA	42	Physical Medicine and Rehabilitation	S	Paroxetine Hcl	Paroxetine Hcl	11	11	330	68.97		*					*
1114958899	Li	Changxin	Gaylord	MI	26	Internal Medicine	S	Paroxetine Hcl	Paroxetine Hcl	40	93.2	2795	438.14	11		11	33	126.9	990	*
1114958956	Saeed	Khalid	Lakewood	CA	6	Internal Medicine	S	Paroxetine Hcl	Paroxetine Hcl	12	12	360	87.1			12	12	87.1	360	*
1114959046	Herrero	Belen	Tampa	FL	12	Internal Medicine	S	Paroxetine Hcl	Paroxetine Hcl	13	39	1170	256.56		*					*
1114959210	Allumbaugh	Thomas	Redmond	OR	41	Family Practice	S	Paroxetine Hcl	Paroxetine Hcl	29	67	2010	640.45			18	54	462.68	1620	*
1114959228	Tam	Steven	La Jolla	CA	6	Internal Medicine	S	Paroxetine Hcl	Paroxetine Hcl	13	23	690	126.63			13	23	126.63	690	*
1114959301	Walker	John	The Woodlands	TX	48	Family Practice	S	Paroxetine Hcl	Paroxetine Hcl	20	40.1	1202	2670.07		#					*
1114959392	Yeatts	Donald	Midlothian	VA	51	Family Practice	S	Paroxetine Hcl	Paroxetine Hcl	17	31	930	178.89			17	31	178.89	930	*
1114959418	Stitt	Susan	Limerick	PA	42	Family Practice	S	Paroxetine Hcl	Paroxetine Hcl	13	31	908	238.18			13	31	238.18	908	*
1114959442	Mire	Geoffrey	Lafayette	LA	22	Family Practice	S	Paroxetine Hcl	Paroxetine Hcl	69	77	2310	676.2	12		69	77	676.2	2310		12
1114959558	Lu	Willie	Los Gatos	CA	6	Internal Medicine	S	Paroxetine Hcl	Paroxetine Hcl	15	43	1290	279.16			15	43	279.16	1290	*
1114959913	Francis	Lee	Chicago	IL	17	Internal Medicine	S	Paroxetine Hcl	Paroxetine Hcl	24	26	780	174.43			24	26	174.43	780	*
1114959939	Tavani	Denis	Salem	NJ	34	Internal Medicine	S	Paroxetine Hcl	Paroxetine Hcl	114	245	7350	1607.23	25		99	224	1508.99	6720	#
1114960184	Westin	Margaret	Richmond	VA	51	Family Practice	S	Paroxetine Hcl	Paroxetine Hcl	97	159.1	4732	6326.13	16	#					#
1114960291	Villalovas	Randal	Salida	CO	8	Internal Medicine	S	Paroxetine Hcl	Paroxetine Hcl	31	41	1230	527.86		*					*
1114960606	Shore	Kenneth	Plano	TX	48	Internal Medicine	S	Paroxetine Hcl	Paroxetine Hcl	36	62	1860	499.89			36	62	499.89	1860	*
1114961083	Rosner	William	West Haven	CT	9	Internal Medicine	S	Paroxetine Hcl	Paroxetine Hcl	41	53	1590	319.77			41	53	319.77	1590	*
1114961182	Delalande	Philippe	Indianapolis	IN	18	Internal Medicine	S	Paroxetine Hcl	Paroxetine Hcl	72	126	3720	865.12	15		54	100	512.87	3000	#
1114961430	Ochoa	Peter	Powell	TN	47	Internal Medicine	S	Paroxetine Hcl	Paroxetine Hcl	44	74	2201	594.76		#					*
1114961596	Mehta	Ashok	Mount Juliet	TN	47	Internal Medicine	S	Paroxetine Hcl	Paroxetine Hcl	17	23	690	144		*					*
1114961661	Will	Denise	Royal Oak	MI	26	Nurse Practitioner	S	Paroxetine Hcl	Paroxetine Hcl	37	39	1135	1492.85		*					*
1114961786	Bryant	Patricia	Albuquerque	NM	35	Internal Medicine	S	Paroxetine Hcl	Paroxetine Hcl	22	64	1920	431.12		#					*
1114961885	Sayegh	Anthony	Sterling Heights	MI	26	Family Practice	S	Paroxetine Hcl	Paroxetine Hcl	15	23	690	140.01			15	23	140.01	690	*
1114961935	Distefano	Vincent	Devon	PA	42	Orthopedic Surgery	S	Paroxetine Hcl	Paroxetine Hcl	11	11	330	92.24			11	11	92.24	330	*
1114962339	Robinson	William	Knoxville	TN	47	Internal Medicine	S	Paroxetine Hcl	Paroxetine Hcl	66	82	2460	2200.69		#					*
1114962479	Chie-For	Basil	Boca Raton	FL	12	Internal Medicine	S	Paroxetine Hcl	Paroxetine Hcl	17	27	810	178.28			17	27	178.28	810	*
1114962602	Lacerna	Rogener	Sheffield Village	OH	39	General Practice	S	Paroxetine Hcl	Paroxetine Hcl	23	61	1830	2512.52			23	61	2512.52	1830	*
1114962685	Weddington	Christina	Simpsonville	SC	45	Nurse Practitioner	S	Paroxetine Hcl	Paroxetine Hcl	19	39	1170	322.6			19	39	322.6	1170	*
1114962792	Boon	Teri	Yucaipa	CA	6	Family Practice	S	Paroxetine Hcl	Paroxetine Hcl	13	20.1	598	181.52			13	20.1	181.52	598	*
1114963097	Guthrie	Margaret	Saint Paul	MN	27	Internal Medicine	S	Paroxetine Hcl	Paroxetine Hcl	19	19.2	507	209.74			19	19.2	209.74	507	*
1114963220	Abreu	Jose	Hialeah	FL	12	Obstetrics/Gynecology	S	Paroxetine Hcl	Paroxetine Hcl	12	12	360	92.31			0	0	0	0	#
1114963568	Greene	Deidre	Corvallis	OR	41	Nurse Practitioner	S	Paroxetine Hcl	Paroxetine Hcl	27	57.1	1710	334.05			13	27	170.23	810	*
1114964087	Liles	Joanne	Cedar Point	NC	37	Nurse Practitioner	S	Paroxetine Hcl	Paroxetine Hcl	27	35	1050	299.17			15	23	156.61	690	*
1114964145	Mateo	Apolinario	Brooklyn	NY	36	Internal Medicine	S	Paroxetine Hcl	Paroxetine Hcl	19	19.1	574	200.42		#					*
1114964152	Helmken	Melanie	Savannah	GA	13	Obstetrics/Gynecology	S	Paroxetine Hcl	Paroxetine Hcl	11	11	330	1249.6			11	11	1249.6	330	*
1114964368	Rangi	Inderpreet	Westerville	OH	39	Family Practice	S	Paroxetine Hcl	Paroxetine Hcl	42	72	2160	491.94		#					*
1114964475	Osmanski	Lorene	Coeur D Alene	ID	16	Internal Medicine	S	Paroxetine Hcl	Paroxetine Hcl	21	21.3	554	129.07			21	21.3	129.07	554	*
1114964798	Handley	Dennis	Boonville	MO	29	Family Practice	S	Paroxetine Hcl	Paroxetine Hcl	11	23	690	159.05		*					*
1114964962	Baar	Julie	Byron Center	MI	26	Nurse Practitioner	S	Paroxetine Hcl	Paroxetine Hcl	28	36	1080	280.19			28	36	280.19	1080	*
1114964988	Matthews	James	Lackawanna	NY	36	Family Practice	S	Paroxetine Hcl	Paroxetine Hcl	20	30	900	197.08		*					*
1114965084	Khan	Farzana	East Chicago	IN	18	Psychiatry	S	Paroxetine Hcl	Paroxetine Hcl	33	33	846	239.53		*					*
1114965225	Rossi	Phillip	Hopedale	IL	17	General Surgery	S	Paroxetine Hcl	Paroxetine Hcl	96	120	3242	858.72	17	#					#
1114965274	Khan	Omar	Detroit	MI	26	Neurology	S	Paroxetine Hcl	Paroxetine Hcl	13	13	390	83.99			0	0	0	0	#
1114965647	Rollins	Heather	Keizer	OR	41	Physician Assistant	S	Paroxetine Hcl	Paroxetine Hcl	17	21	630	106.9		*					*
1114965845	Smiy	Alan	Saint Joseph	MI	26	Family Practice	S	Paroxetine Hcl	Paroxetine Hcl	75	179	5354	1873.38	20	#					#
1114966009	Imiolek	Piotr	Rochester	NY	36	Internal Medicine	S	Paroxetine Hcl	Paroxetine Hcl	12	12	360	187.5		*					*
1114966306	Pottanat	Marie	Lake Ronkonkoma	NY	36	Internal Medicine	S	Paroxetine Hcl	Paroxetine Hcl	31	53	1590	481.94			31	53	481.94	1590	*
1114966488	Ruppel	Dennis	Columbus	OH	39	Family Practice	S	Paroxetine Hcl	Paroxetine Hcl	14	30	900	234.36		*					*
1114966686	Roberts	Susan	Watsontown	PA	42	Physician Assistant	S	Paroxetine Hcl	Paroxetine Hcl	28	42	1253	206.52			28	42	206.52	1253	*
1114966728	Lawrence	Salvatore	Dunmore	PA	42	Internal Medicine	S	Paroxetine Hcl	Paroxetine Hcl	113	145	4177	1316.89	16		113	145	1316.89	4177		16
1114966751	Hanson	Susan	Fargo	ND	38	Physician Assistant	S	Paroxetine Hcl	Paroxetine Hcl	15	41	1230	181.71			15	41	181.71	1230	*
1114966777	De La Rosa	Renato	Chula Vista	CA	6	Internal Medicine	S	Paroxetine Hcl	Paroxetine Hcl	14	18	540	111.08		*					*
1114966850	Weisner	Michael	Montoursville	PA	42	Family Practice	S	Paroxetine Hcl	Paroxetine Hcl	26	48	1440	251.27		#					*
1114966876	Lenci	Margaret	Mount Kisco	NY	36	Rheumatology	S	Paroxetine Hcl	Paroxetine Hcl	17	31	930	209.48			17	31	209.48	930	*
1114967312	Durst	Sarah	Waupaca	WI	55	Family Practice	S	Paroxetine Hcl	Paroxetine Hcl	11	11.2	335	71.67			11	11.2	71.67	335	*
1114967403	Kruse	Jill	Tyndall	SD	46	Family Practice	S	Paroxetine Hcl	Paroxetine Hcl	12	12	345	198.15			12	12	198.15	345	*
1114967494	Reitz	Anne	Dayton	OH	39	Family Practice	S	Paroxetine Hcl	Paroxetine Hcl	22	36	1080	590.1			22	36	590.1	1080	*
1114967510	Doshi	Parul	Munster	IN	18	Family Practice	S	Paroxetine Hcl	Paroxetine Hcl	11	23	690	689.92			11	23	689.92	690	*
1114967957	Robin	Sarah	Doylestown	PA	42	Family Practice	S	Paroxetine Hcl	Paroxetine Hcl	20	34	1020	157.65		*					*
1114968120	Ting	Erwin	New York	NY	36	Psychiatry	S	Paroxetine Hcl	Paroxetine Hcl	90	90	2677	568.36			31	31	149.57	930	*
1114968252	Hall	Reginald	Kansas City	MO	29	Internal Medicine	S	Paroxetine Hcl	Paroxetine Hcl	24	52	1560	707.7			24	52	707.7	1560	*
1114968260	Hsieh	Kuang-Yiao	Bloomfield	NJ	34	Urology	S	Paroxetine Hcl	Paroxetine Hcl	26	30	900	192.55		#					*
1114968302	Fernandez	Yvette	Waterbury	CT	9	Internal Medicine	S	Paroxetine Hcl	Paroxetine Hcl	12	12	360	212.48			12	12	212.48	360	*
1114968351	Jackson	Victor	New Iberia	LA	22	Internal Medicine	S	Paroxetine Hcl	Paroxetine Hcl	38	38	1140	188.81		#					*
1114968393	Wong	Jacqueline	Alhambra	CA	6	Internal Medicine	S	Paroxetine Hcl	Paroxetine Hcl	17	21	630	134.19		*					*
1114969003	Cooper	Elisabeth	Redding	CA	6	Physician Assistant	S	Paroxetine Hcl	Paroxetine Hcl	16	16	480	70.97			0	0	0	0	#
1114969219	Deur	Charles	Arlington	TX	48	Medical Oncology	S	Paroxetine Hcl	Paroxetine Hcl	15	33	990	267.58			15	33	267.58	990	*
1114969250	Redding	Evelyn	Mcdonough	GA	13	Nurse Practitioner	S	Paroxetine Hcl	Paroxetine Hcl	30	80	2390	607.54		#					*
1114969326	Holmes	Steven	Greenwood	SC	45	Family Practice	S	Paroxetine Hcl	Paroxetine Hcl	49	71	2118	391.69	12		28	42	197.42	1260	*
1114969367	Hall	Anne	Watertown	NY	36	Nurse Practitioner	S	Paroxetine Hcl	Paroxetine Hcl	27	41	1230	249.91			27	41	249.91	1230	*
1114969557	Quedding-Pizarro	Amelita	Solon	OH	39	Internal Medicine	S	Paroxetine Hcl	Paroxetine Hcl	13	25	750	153.41		*					*
1114969573	Jayachandran	Vijay	Munster	IN	18	Psychiatry	S	Paroxetine Hcl	Paroxetine Hcl	27	51	1530	3700.9		*					*
1114969656	Finch	Marcus	Wiggins	MS	28	Physician Assistant	S	Paroxetine Hcl	Paroxetine Hcl	14	22	660	82.23			14	22	82.23	660	*
1114969870	Onyeador	Beatrice	Clifton	NJ	34	Internal Medicine	S	Paroxetine Hcl	Paroxetine Hcl	20	36	1080	192.1		#					*
1114969896	Ukanwa	Melanie	Grants	NM	35	Family Practice	S	Paroxetine Hcl	Paroxetine Hcl	11	23	690	109.08			11	23	109.08	690	*
1114970076	Krishnan	Brinda	Santa Cruz	CA	6	Psychiatry	S	Paroxetine Hcl	Paroxetine Hcl	19	19	570	187.5		*					*
1114970084	Wener	Steven	Germantown	TN	47	Internal Medicine	S	Paroxetine Hcl	Paroxetine Hcl	19	19	570	802.11			19	19	802.11	570	*
1114970092	Kudria	Inna	Hudson	NY	36	Family Practice	S	Paroxetine Hcl	Paroxetine Hcl	20	24	720	267.92			20	24	267.92	720	*
1114970126	Witherell	Gerald	Grand Rapids	MI	26	Family Practice	S	Paroxetine Hcl	Paroxetine Hcl	29	43	1290	291.13		#					*
1114970233	Mannon	Stuart	Avon	IN	18	Psychiatry	S	Paroxetine Hcl	Paroxetine Hcl	85	103	3082	1658.99	12		0	0	0	0		0
1114970324	Lewis	Kent	Gilbert	AZ	4	Family Practice	S	Paroxetine Hcl	Paroxetine Hcl	22	37.9	1138	225.77		*					*
1114970431	Papotto	Joseph	Conway	SC	45	Family Practice	S	Paroxetine Hcl	Paroxetine Hcl	16	30	900	139.58		#					*
1114970506	Patil	Vinay	Utica	NY	36	Psychiatry	S	Paroxetine Hcl	Paroxetine Hcl	51	51	1530	446.75			20	20	89.84	600	*
1114970670	Peditto	Kathleen	Clearwater	FL	12	Internal Medicine	S	Paroxetine Hcl	Paroxetine Hcl	44	124	3720	717.45	12	#					*
1114970704	Sherwood	Chad	Searcy	AR	5	Family Practice	S	Paroxetine Hcl	Paroxetine Hcl	20	20.3	548	220.91		#					*
1114971009	Hill	Gerald	Greensboro	NC	37	Family Practice	S	Paroxetine Hcl	Paroxetine Hcl	11	19	570	114.52		*					*
1114971322	Harter	Joan	Oroville	CA	6	Internal Medicine	S	Paroxetine Hcl	Paroxetine Hcl	34	43	1290	227			17	17	71.77	510	*
1114971991	Long	Kenneth	Gulf Breeze	FL	12	Family Practice	S	Paroxetine Hcl	Paroxetine Hcl	13	29	870	1775.55			13	29	1775.55	870	*
1114972312	Bialikiewicz	Ewa	Mishawaka	IN	18	Family Practice	S	Paroxetine Hcl	Paroxetine Hcl	29	74	2220	702.14			16	37	244.13	1110	*
1114972338	Anderson	John	Port Ewen	NY	36	Family Practice	S	Paroxetine Hcl	Paroxetine Hcl	47	77	2310	396.04			25	45	292.16	1350	*
1114972528	Monteleone	Frank	Mineola	NY	36	General Surgery	S	Paroxetine Hcl	Paroxetine Hcl	12	12	360	36.12			12	12	36.12	360	*
1114972650	Swilley	Jeffrey	Knoxville	TN	47	Internal Medicine	S	Paroxetine Hcl	Paroxetine Hcl	80	124	3699	2022.4	13		80	124	2022.4	3699		13
1114972825	Kim	Chong	Philadelphia	PA	42	Psychiatry	S	Paroxetine Hcl	Paroxetine Hcl	41	49	1470	217.57			15	15	52.79	450	*
1114973161	Palen	James	Cape Girardeau	MO	29	Family Practice	S	Paroxetine Hcl	Paroxetine Hcl	23	39	1170	253.74		#					*
1114973203	Schuster	Martin	Sherman Oaks	CA	6	Psychiatry	S	Paroxetine Hcl	Paroxetine Hcl	31	35	1043	194.91			19	19	110.26	570	*
1114973468	Fabella	Emmanuel	Tulare	CA	6	Internal Medicine	S	Paroxetine Hcl	Paroxetine Hcl	17	25	750	257.15		*					*
1114973567	Ratini	Angelo	Bristol	PA	42	Family Practice	S	Paroxetine Hcl	Paroxetine Hcl	42	50	1500	273.92			29	37	193.39	1110	*
1114973633	Hairston	Dorothy	National City	CA	6	Internal Medicine	S	Paroxetine Hcl	Paroxetine Hcl	51	65	1861	397.87			27	35	174.74	1034	*
1114974086	Arinze	Festus	Humboldt	TN	47	Internal Medicine	S	Paroxetine Hcl	Paroxetine Hcl	55	55	1570	367.19	12		37	37	231.85	1030	*
1114974151	Mangat	Balminder	Bogalusa	LA	22	Psychiatry	S	Paroxetine Hcl	Paroxetine Hcl	268	310.1	9215	2087.37	49		105	121	796.63	3589		22
1114974284	Wagoner	John	Grand Island	NE	31	Internal Medicine	S	Paroxetine Hcl	Paroxetine Hcl	19	27	787	188.43		#					*
1114974417	Tortorello	Joseph	Trumbull	CT	9	Internal Medicine	S	Paroxetine Hcl	Paroxetine Hcl	16	38	1140	1900.23			16	38	1900.23	1140	*
1114974441	Sekar	Venkat	Danville	IL	17	Gastroenterology	S	Paroxetine Hcl	Paroxetine Hcl	30	44	1320	250.28	12		30	44	250.28	1320		12
1114974722	Siu	Selina	New York	NY	36	Internal Medicine	S	Paroxetine Hcl	Paroxetine Hcl	34	50	1500	181.62			34	50	181.62	1500	*
1114975356	Meadows	Angela	Rockwood	TN	47	Internal Medicine	S	Paroxetine Hcl	Paroxetine Hcl	12	12	360	81.24			12	12	81.24	360	*
1114975471	Lakhani	Sultan	Richmond	VA	51	Psychiatry	S	Paroxetine Hcl	Paroxetine Hcl	36	46	1380	801.18	11		19	27	541.55	810	*
1114975661	Judd	Mary	Colebrook	NH	33	Physician Assistant	S	Paroxetine Hcl	Paroxetine Hcl	43	65	1935	515.62		#					*
1114976230	Komotar	Ana	Jersey City	NJ	34	Neurology	S	Paroxetine Hcl	Paroxetine Hcl	12	12	360	83.52			12	12	83.52	360	*
1114976396	Casal	Jorge	Boston	MA	25	Internal Medicine	S	Paroxetine Hcl	Paroxetine Hcl	31	53	1590	362.29		#					*
1114976628	Arovas	Jonathan	White Plains	NY	36	Internal Medicine	S	Paroxetine Hcl	Paroxetine Hcl	13	13	390	151.67			13	13	151.67	390	*
1114976834	O Connor	Nancy	Shakopee	MN	27	Family Practice	S	Paroxetine Hcl	Paroxetine Hcl	36	102	3060	689.3	12	#					#
1114976859	Leonard	Evelyn	Jasper	AL	1	Family Practice	S	Paroxetine Hcl	Paroxetine Hcl	14	40	1200	266.41		*					*
1114976867	Varnado	Jimmie	Greensburg	LA	22	Family Practice	S	Paroxetine Hcl	Paroxetine Hcl	39	47	1410	330.31			28	36	143.53	1080	*
1114977063	Jones	Marcia	Sterling	IL	17	Family Practice	S	Paroxetine Hcl	Paroxetine Hcl	63	107	3210	650.11			47	83	469.29	2490	*
1114977071	Nassir	Youram	Los Angeles	CA	6	Hematology	S	Paroxetine Hcl	Paroxetine Hcl	11	11	330	929.22			11	11	929.22	330	*
1114977287	Schoen	Justin	Marshfield	WI	55	Psychiatry	S	Paroxetine Hcl	Paroxetine Hcl	152	176.1	3898	1220.37	20		32	32	188.22	940	*
1114977634	Urizar	Juan Carlos	San Antonio	TX	48	Psychiatry	S	Paroxetine Hcl	Paroxetine Hcl	35	51	1530	343.75		#					*
1114977725	Lee	Renato	Saint Charles	MI	26	Family Practice	S	Paroxetine Hcl	Paroxetine Hcl	64	164.3	4928	2029.3	16		64	164.3	2029.3	4928		16
1114977964	Kouser	Hina	Morristown	TN	47	Internal Medicine	S	Paroxetine Hcl	Paroxetine Hcl	22	32	960	276.18		#					*
1114978046	Furman	Jeffrey	Chapel Hill	NC	37	Family Practice	S	Paroxetine Hcl	Paroxetine Hcl	21	21	630	133.59			21	21	133.59	630	*
1114978483	Naidu	Rama	Festus	MO	29	Internal Medicine	S	Paroxetine Hcl	Paroxetine Hcl	88	140	4200	674.34	17	#					#
1114978699	Panchal	Sachin	Racine	WI	55	Internal Medicine	S	Paroxetine Hcl	Paroxetine Hcl	11	25	750	115.79		*					*
1114979358	Nistler	Carole	Rochester	MN	27	Family Practice	S	Paroxetine Hcl	Paroxetine Hcl	19	51	1530	285.6		#					*
1114979366	Balin	Adam	Oregon	WI	55	Family Practice	S	Paroxetine Hcl	Paroxetine Hcl	20	34	991	263.78		#					*
1114979671	De La Vega	Dagoberto	Miami	FL	12	Internal Medicine	S	Paroxetine Hcl	Paroxetine Hcl	26	26.1	761	145.44			26	26.1	145.44	761	*
1114979879	Coats	Gerald	Tucson	AZ	4	Internal Medicine	S	Paroxetine Hcl	Paroxetine Hcl	12	14	420	83.4			12	14	83.4	420	*
1114979929	Kliphuis	Sally	Walker	MI	26	Family Practice	S	Paroxetine Hcl	Paroxetine Hcl	38	82.5	2475	647.17	11	#					*
1114980042	Pratt	Heidi	Water Valley	MS	28	Family Practice	S	Paroxetine Hcl	Paroxetine Hcl	73	77	2310	1855.31	14		43	47	297.97	1410	#
1114980190	Bryan	Anique	Miami	FL	12	Family Practice	S	Paroxetine Hcl	Paroxetine Hcl	11	13	390	48.31			11	13	48.31	390	*
1114980224	Foulds	Karen	Holland	MI	26	Family Practice	S	Paroxetine Hcl	Paroxetine Hcl	19	45	1350	361.06		#					*
1114980463	Dusseau	Joseph	Hilliard	OH	39	Family Practice	S	Paroxetine Hcl	Paroxetine Hcl	34	74	2220	562.46		#					*
1114980547	Mcnaughton	Dawn	Saint Marys	OH	39	Family Practice	S	Paroxetine Hcl	Paroxetine Hcl	13	39	1170	159.76			13	39	159.76	1170	*
1114980711	Zook	Mark	Reed City	MI	26	Family Practice	S	Paroxetine Hcl	Paroxetine Hcl	19	29	870	743.1		*					*
1114980737	Doull	Gregory	Charlottesville	VA	51	Internal Medicine	S	Paroxetine Hcl	Paroxetine Hcl	17	27	810	168.32			17	27	168.32	810	*
1114980869	Huyett Mead	Rebecca	Royersford	PA	42	Family Practice	S	Paroxetine Hcl	Paroxetine Hcl	26	54	1620	2721			26	54	2721	1620	*
1114980968	Bhargava	Alok	Waterbury	CT	9	Neurology	S	Paroxetine Hcl	Paroxetine Hcl	12	12	360	64.78			0	0	0	0	#
1114981032	Oliver	Robert	Blue Island	IL	17	Internal Medicine	S	Paroxetine Hcl	Paroxetine Hcl	24	58	1740	375.22		#					*
1114981156	Kukkillaya	Radhakrishna	Logan	WV	54	Internal Medicine	S	Paroxetine Hcl	Paroxetine Hcl	48	48	1440	353.55			28	28	239.14	840	*
1114981321	Siddiqui	Nihal	The Woodlands	TX	48	Family Practice	S	Paroxetine Hcl	Paroxetine Hcl	32	32.9	986	273.17			32	32.9	273.17	986	*
1114981396	Flannery	Ryan	Washington	IA	19	Family Practice	S	Paroxetine Hcl	Paroxetine Hcl	37	55	1650	210.66			37	55	210.66	1650	*
1114981529	Paxton	Raymond	Austin	TX	48	Internal Medicine	S	Paroxetine Hcl	Paroxetine Hcl	14	24	720	133.51			14	24	133.51	720	*
1114981651	Glick	Dennis	Greenbelt	MD	24	Psychiatry	S	Paroxetine Hcl	Paroxetine Hcl	12	12	360	74.72		*					*
1114981701	Behjet	Nadeem	Bristol	CT	9	Internal Medicine	S	Paroxetine Hcl	Paroxetine Hcl	22	40	1194	1177.79		*					*
1114981735	Chezian	Shanthi	South Plainfield	NJ	34	Psychiatry	S	Paroxetine Hcl	Paroxetine Hcl	14	16	480	94.64			0	0	0	0	#
1114981842	Wicker	Laura	Winamac	IN	18	Nurse Practitioner	S	Paroxetine Hcl	Paroxetine Hcl	18	34	1020	216.47		*					*
1114981909	Gaddipati	Swarupa	Bronx	NY	36	Internal Medicine	S	Paroxetine Hcl	Paroxetine Hcl	35	43	1290	967.61			35	43	967.61	1290	*
1114982014	Dave	Rajesh	Port Richey	FL	12	Internal Medicine	S	Paroxetine Hcl	Paroxetine Hcl	135	200	5980	2784.77	26		93	132	2068.61	3940	#
1114982071	Epstein	Morris	Plantation	FL	12	Family Practice	S	Paroxetine Hcl	Paroxetine Hcl	26	40	1189	154.61			26	40	154.61	1189	*
1114982170	Lockhart	Kristin	Oakdale	MN	27	Family Practice	S	Paroxetine Hcl	Paroxetine Hcl	18	24	720	1635.59			18	24	1635.59	720	*
1114982295	Lovko	T	Rutland	VT	50	Internal Medicine	S	Paroxetine Hcl	Paroxetine Hcl	37	51	1494	1689.32			19	33	1612.79	990	*
1114982345	Hoang	Ngoc	Fort Smith	AR	5	General Practice	S	Paroxetine Hcl	Paroxetine Hcl	36	36	1080	181.07	12		0	0	0	0		0
1114982352	Dizon	Leoncio	Jerseyville	IL	17	Internal Medicine	S	Paroxetine Hcl	Paroxetine Hcl	66	74	2220	446.02			31	31	179.14	930	*
1114982659	Yuzon	Dana	West Bloomfield	MI	26	Internal Medicine	S	Paroxetine Hcl	Paroxetine Hcl	16	46	1380	317.99		#					*
1114982683	Trinkle	Stacy	Louisville	KY	21	Family Practice	S	Paroxetine Hcl	Paroxetine Hcl	36	50	1500	983.09		#					*
1114982774	Cummings	Gregory	Cooperstown	NY	36	Neurology	S	Paroxetine Hcl	Paroxetine Hcl	11	11	330	52.1			0	0	0	0	#
1114982857	Gonzalez	Maria	Cranston	RI	44	Psychiatry	S	Paroxetine Hcl	Paroxetine Hcl	133	191	5730	2579.05	22		59	87	471.97	2610	*
1114983293	Reynolds	David	Wooster	OH	39	Internal Medicine	S	Paroxetine Hcl	Paroxetine Hcl	108	166.2	4904	1817.66	18		94	152.2	1713.57	4484	#
1114983327	Hussain	Akhtar	Clinton	SC	45	Internal Medicine	S	Paroxetine Hcl	Paroxetine Hcl	45	47.5	1414	282.34			32	34.5	230.6	1024	*
1114983475	Pinheiro	Angela	Mount Pleasant	MI	26	Psychiatry	S	Paroxetine Hcl	Paroxetine Hcl	37	37	1110	1929.09			0	0	0	0	#
1114983616	Nettleton	Matthew	Blairsville	PA	42	Internal Medicine	S	Paroxetine Hcl	Paroxetine Hcl	39	41	1213	310.88		#					*
1114983681	Dooley	Debra	Roanoke	VA	51	Nurse Practitioner	S	Paroxetine Hcl	Paroxetine Hcl	14	14	420	88.88		*					*
1114983707	Daco	Reynaldo	Orlando	FL	12	General Practice	S	Paroxetine Hcl	Paroxetine Hcl	59	59.3	1779	2077.41			45	45.3	1526.51	1359	*
1114983798	Gona	Vasantha	Sycamore	IL	17	Internal Medicine	S	Paroxetine Hcl	Paroxetine Hcl	16	48	1440	280.77		#					*
1114984044	Strelkoff	Katherine	San Francisco	CA	6	Family Practice	S	Paroxetine Hcl	Paroxetine Hcl	17	40	1200	256.36		#					*
1114984069	Norwood	John	Memphis	TN	47	Internal Medicine	S	Paroxetine Hcl	Paroxetine Hcl	24	48	1440	278.12			24	48	278.12	1440	*
1114984531	Snow	Rita	Spokane Valley	WA	53	Internal Medicine	S	Paroxetine Hcl	Paroxetine Hcl	11	33	990	162.68			11	33	162.68	990	*
1114984572	Kaisner-Duncan	Kirsten	Zionsville	IN	18	Internal Medicine	S	Paroxetine Hcl	Paroxetine Hcl	13	39	1170	216.13		*					*
1114984689	Glaser	Hermanda	Brandon	FL	12	Family Practice	S	Paroxetine Hcl	Paroxetine Hcl	26	28.2	846	225.11		#					*
1114984853	Horner	Damian	Warren	PA	42	Family Practice	S	Paroxetine Hcl	Paroxetine Hcl	32	60	1739	329.76			20	48	230.24	1379	*
1114984960	Sulzman	Charles	Troy	NY	36	Internal Medicine	S	Paroxetine Hcl	Paroxetine Hcl	64	90	2680	636.22			64	90	636.22	2680	*
1114985132	Carlson	David	Watertown	SD	46	Family Practice	S	Paroxetine Hcl	Paroxetine Hcl	34	44	1303	448.24			22	32	302.47	943	*
1114985264	Patel	Krishna	Berwyn	IL	17	Internal Medicine	S	Paroxetine Hcl	Paroxetine Hcl	25	25	750	118.56		#					*
1114985710	Crouse	Brent	Omaha	NE	31	Internal Medicine	S	Paroxetine Hcl	Paroxetine Hcl	15	23	670	139.09			15	23	139.09	670	*
1114985736	Biernacki	Christopher	Pittsfield	MA	25	Physician Assistant	S	Paroxetine Hcl	Paroxetine Hcl	38	46	1353	319.53			20	28	247.9	840	*
1114985744	Handler	Alyssa	Beverly	MA	25	Internal Medicine	S	Paroxetine Hcl	Paroxetine Hcl	17	33	990	281.24			17	33	281.24	990	*
1114985942	Escandon	Sandra	Toms River	NJ	34	Neurology	S	Paroxetine Hcl	Paroxetine Hcl	33	39	1140	145.52			12	18	84.82	540	*
1114985983	Silbiger	Stephen	Pawleys Island	SC	45	Internal Medicine	S	Paroxetine Hcl	Paroxetine Hcl	53	69	2070	378.58			53	69	378.58	2070	*
1114986106	Poisker	Tanya	Salisbury	MD	24	Nurse Practitioner	S	Paroxetine Hcl	Paroxetine Hcl	18	54	1620	1757.74			18	54	1757.74	1620	*
1114986791	Mccain	Charles	Decatur	AL	1	Obstetrics/Gynecology	S	Paroxetine Hcl	Paroxetine Hcl	17	17	510	149.96			17	17	149.96	510	*
1114987484	Kordek	Michael	Kingston	PA	42	Family Practice	S	Paroxetine Hcl	Paroxetine Hcl	14	22	660	118.96		#					*
1114987583	Chirumamilla	Latchaiah	Salem	IN	18	Internal Medicine	S	Paroxetine Hcl	Paroxetine Hcl	59	95	2827	890.01	15		44	80	590.43	2400	#
1114987849	Defrank	Frank	Bethlehem	PA	42	Family Practice	S	Paroxetine Hcl	Paroxetine Hcl	60	90	2684	465.27			47	77	378.54	2294	*
1114988359	Dandois	Michael	Kalamazoo	MI	26	Family Practice	S	Paroxetine Hcl	Paroxetine Hcl	42	94	2820	609.48		#					*
1114988383	Targowski	Irmina	Kalamazoo	MI	26	Family Practice	S	Paroxetine Hcl	Paroxetine Hcl	26	70	2100	423.96			26	70	423.96	2100	*
1114988417	Rapaport	Barry	Chicago	IL	17	Internal Medicine	S	Paroxetine Hcl	Paroxetine Hcl	113	125	2424	848.75			71	83	530.27	1624	*
1114988490	Carrington	Franklyn	Agawam	MA	25	Internal Medicine	S	Paroxetine Hcl	Paroxetine Hcl	78	156	4660	1310.02	17	#					#
1114988516	Almeida	Alberto	Brownsville	TX	48	Family Practice	S	Paroxetine Hcl	Paroxetine Hcl	17	29	832	131.44		#					*
1114988540	Clark	Michael	Beavercreek	OH	39	Obstetrics/Gynecology	S	Brisdelle	Paroxetine Mesylate	12	12	360	1896.53			0	0	0	0	#
1114988672	Fauer	Robert	Phoenix	AZ	4	Family Practice	S	Paroxetine Hcl	Paroxetine Hcl	13	19	570	61.88		*					*
1114988904	Cunningham	Matthew	Clifton Park	NY	36	Family Practice	S	Paroxetine Hcl	Paroxetine Hcl	17	31	930	1052.8		*					*
1114989118	Sayyid	Samiullah	Flint	MI	26	Internal Medicine	S	Paroxetine Hcl	Paroxetine Hcl	29	29	870	197.64			0	0	0	0	#
1114989498	Citty	Jim	Searcy	AR	5	Family Practice	S	Paroxetine Hcl	Paroxetine Hcl	40	52	1560	453.84		*					*
1114989571	Deye	Donald	Cambridge	MN	27	Internal Medicine	S	Paroxetine Hcl	Paroxetine Hcl	18	44	1320	153.37		#					*
1114989613	Cheng	Cindy	Tewksbury	MA	25	Family Practice	S	Paroxetine Hcl	Paroxetine Hcl	16	26	780	187.38		#					*
1114989837	Snow	Matthew	South Miami	FL	12	Cardiology	S	Paroxetine Hcl	Paroxetine Hcl	29	37	1110	1481.75			29	37	1481.75	1110	*
1114989910	Patel	Deepak	Corsicana	TX	48	Internal Medicine	S	Paroxetine Hcl	Paroxetine Hcl	113	139.2	4050	1124.45	20	#					#
1114989910	Patel	Deepak	Corsicana	TX	48	Internal Medicine	S	Paxil	Paroxetine Hcl	11	11	260	2875.45			11	11	2875.45	260	*
1114990009	Bennett	Garrison	Midlothian	VA	51	Family Practice	S	Paroxetine Hcl	Paroxetine Hcl	27	59	1770	564.87		#					*
1114990066	Cantor	Gloria	Cambridge	MN	27	Certified Clinical Nurse Specialist	S	Paroxetine Hcl	Paroxetine Hcl	24	24.1	670	186.44			12	12	91.62	336	*
1114990140	Bradley	Tonya	Auburn	AL	1	Family Practice	S	Paroxetine Hcl	Paroxetine Hcl	14	18	540	263.84		*					*
1114990330	Benitez	Joachim	Rochester	MN	27	Psychiatry	S	Paroxetine Hcl	Paroxetine Hcl	17	17	510	83.19		#					*
1114990629	Dilks	Allison	Oil City	PA	42	Internal Medicine	S	Paroxetine Hcl	Paroxetine Hcl	44	100	3000	718.14	11		13	37	241.15	1110	*
1114990694	Orr	Richard	Las Vegas	NV	32	Family Practice	S	Paroxetine Hcl	Paroxetine Hcl	58	84	2520	526.37	15		58	84	526.37	2520		15
1114990769	Brown	Nancy	Philadelphia	PA	42	Family Practice	S	Paroxetine Hcl	Paroxetine Hcl	15	15	450	59.99			0	0	0	0	#
1114990975	Perry	Andrew	Edmonds	WA	53	Internal Medicine	S	Paroxetine Hcl	Paroxetine Hcl	22	28	840	224.51		*					*
1114991015	Herbert	Dwight	Newport News	VA	51	Family Practice	S	Paroxetine Hcl	Paroxetine Hcl	12	22	644	126.08		*					*
1114991056	Wahl	Larry	Grand Haven	MI	26	Neurology	S	Paroxetine Hcl	Paroxetine Hcl	11	19	570	127.8		*					*
1114991072	Cox	Harold	Montgomery	AL	1	Family Practice	S	Paroxetine Hcl	Paroxetine Hcl	27	49	1470	271.44			13	29	154.73	870	*
1114991155	Williams	Candyce	Phoenix	AZ	4	Physical Medicine and Rehabilitation	S	Paroxetine Hcl	Paroxetine Hcl	18	24	720	206.91			0	0	0	0	#
1114991163	Sebastian	Geoffrey	Hoffman Estates	IL	17	Internal Medicine	S	Paroxetine Hcl	Paroxetine Hcl	19	23	690	130.35		#					*
1114991312	Alshirawi	Reema	Newton	MA	25	Internal Medicine	S	Paroxetine Hcl	Paroxetine Hcl	12	12	360	1374			12	12	1374	360	*
1114991395	Lester	Donna	Saint Cloud	FL	12	Family Practice	S	Paroxetine Hcl	Paroxetine Hcl	81	179	5370	1829.2	22	#					#
1114991833	Schueler	Arthur	Middleburg	FL	12	Family Practice	S	Paroxetine Hcl	Paroxetine Hcl	68	98	2940	528.09	20		43	63	271.52	1890	#
1114992070	Brandon	John	Gordo	AL	1	Family Practice	S	Paroxetine Hcl	Paroxetine Hcl	35	41	1230	273.15		#					*
1114992104	Weeks	James	Bend	OR	41	Family Practice	S	Paroxetine Hcl	Paroxetine Hcl	11	19	570	116.91			11	19	116.91	570	*
1114992146	Grosjean	Bernadette	Torrance	CA	6	Psychiatry	S	Paroxetine Hcl	Paroxetine Hcl	19	19	570	113.72			19	19	113.72	570	*
1114992179	Dutkiewicz	James	Coeur D Alene	ID	16	Physician Assistant	S	Paroxetine Hcl	Paroxetine Hcl	23	31	930	164.49		*					*
1114992229	Meister	Robert	Peoria	IL	17	Internal Medicine	S	Paroxetine Hcl	Paroxetine Hcl	69	133	3990	819.6	14		55	119	654.92	3570	#
1114992435	Bressler	Scott	Caldwell	ID	16	Internal Medicine	S	Paroxetine Hcl	Paroxetine Hcl	60	103.7	3111	3592.17	14		38	71.7	2185.58	2151	*
1114992575	Sitton	Deborah	Mineola	TX	48	Nurse Practitioner	S	Paroxetine Hcl	Paroxetine Hcl	36	40	1200	186.7			36	40	186.7	1200	*
1114992625	Soldatos	Theodosios	Keystone Heights	FL	12	Internal Medicine	S	Paroxetine Hcl	Paroxetine Hcl	30	69.9	2097	393.64		#					*
1114992658	Vasconcelles	Cara	Springfield	IL	17	Internal Medicine	S	Paroxetine Hcl	Paroxetine Hcl	23	47	1410	263.99			23	47	263.99	1410	*
1114992674	Brenner	Michael	South Sioux City	NE	31	Family Practice	S	Paroxetine Hcl	Paroxetine Hcl	32	40	1174	255.91		#					*
1114992732	Lawson	Nicole	Newport	AR	5	Family Practice	S	Paroxetine Hcl	Paroxetine Hcl	13	17	510	125.66		#					*
1114993227	Rogan	Michael	Scranton	PA	42	Internal Medicine	S	Paroxetine Hcl	Paroxetine Hcl	39	47.3	1418	360.09		#					*
1114993342	Darhun	Benjamin	Orwigsburg	PA	42	Family Practice	S	Paroxetine Hcl	Paroxetine Hcl	73	89	2644	1770.42	11	#					*
1114993573	Oldfield	Edward	Norfolk	VA	51	Infectious Disease	S	Paroxetine Hcl	Paroxetine Hcl	12	12	360	63.6			0	0	0	0	#
1114993698	Floersch	Matthew	Manhattan	KS	20	Internal Medicine	S	Paroxetine Hcl	Paroxetine Hcl	25	33.4	1001	1267.75			25	33.4	1267.75	1001	*
1114993847	Benson	Terry	Eau Claire	WI	55	Internal Medicine	S	Paroxetine Hcl	Paroxetine Hcl	66	76.3	2122	1164.25	11		66	76.3	1164.25	2122		11
1114994035	Allen	Kristi	Lepanto	AR	5	Nurse Practitioner	S	Paroxetine Hcl	Paroxetine Hcl	55	69	2070	470.19			19	23	107.55	690	*
1114994274	Niku	Soheil	Simi Valley	CA	6	Urology	S	Paroxetine Hcl	Paroxetine Hcl	12	12	360	89.57		*					*
1114994357	Kincer	Thomas	Montgomery	AL	1	Family Practice	S	Paroxetine Hcl	Paroxetine Hcl	14	18	540	329.24		*					*
1114994480	Baker	Vina	New Iberia	LA	22	Internal Medicine	S	Paroxetine Hcl	Paroxetine Hcl	15	23	690	144.79			15	23	144.79	690	*
1114994548	Al-Najjar	Mufid	Birmingham	MI	26	Psychiatry	S	Paroxetine Hcl	Paroxetine Hcl	37	55	1650	380.69			20	24	142.53	720	*
1114994597	Basch	Bruce	Springfield	PA	42	Internal Medicine	S	Paroxetine Hcl	Paroxetine Hcl	32	36	1080	160.01			32	36	160.01	1080	*
1114994696	Corren	Howard	Aurora	CO	8	Family Practice	S	Paroxetine Hcl	Paroxetine Hcl	22	66	1980	447.68			22	66	447.68	1980	*
1114994969	Robinson	William	Columbia	SC	45	Internal Medicine	S	Paroxetine Hcl	Paroxetine Hcl	47	127	3810	1075.16	17	#					#
1114994993	Alvarez	Rafael	Mayaguez	PR	72	General Practice	S	Paroxetine Hcl	Paroxetine Hcl	27	49	1470	241.72			27	49	241.72	1470	*
1114995016	Brodie	Gordon	Manchester	CT	9	Family Practice	S	Paroxetine Hcl	Paroxetine Hcl	32	92	2760	534.33		#					*
1114995081	Ragnarsson	Kristjan	New York	NY	36	Physical Medicine and Rehabilitation	S	Paroxetine Hcl	Paroxetine Hcl	12	12	360	84.3			0	0	0	0	#
1114995198	Conley	Althea	Monticello	AR	5	Psychiatry	S	Paroxetine Hcl	Paroxetine Hcl	43	45	1332	278.59	11		25	27	135.81	792	*
1114995230	Schroeder	Thomas	Cedar Rapids	IA	19	Family Practice	S	Paroxetine Hcl	Paroxetine Hcl	24	46.2	1384	290.35			24	46.2	290.35	1384	*
1114995537	Hirschfield	Wulf	Waynesboro	MS	28	Internal Medicine	S	Paroxetine Hcl	Paroxetine Hcl	73	155	4621	1293.34	16		43	91	695.56	2701	*
1114995669	Bolus	Kathy	Charleston	SC	45	Internal Medicine	S	Paroxetine Hcl	Paroxetine Hcl	35	53.1	1593	220.38			35	53.1	220.38	1593	*
1114995719	Floro	Karen	Cleveland	OH	39	Internal Medicine	S	Paroxetine Hcl	Paroxetine Hcl	16	16	387	210.39			16	16	210.39	387	*
1114995735	Brittain	Shelley	Roseburg	OR	41	Family Practice	S	Paroxetine Hcl	Paroxetine Hcl	34	68	2040	622.18	11	#					*
1114995735	Brittain	Shelley	Roseburg	OR	41	Family Practice	S	Paxil	Paroxetine Hcl	11	11	330	1830.31			11	11	1830.31	330	*
1114995941	Wildman	Joseph	Livingston	NJ	34	Internal Medicine	S	Paroxetine Hcl	Paroxetine Hcl	12	16	480	1678.17			12	16	1678.17	480	*
1114995982	Belsky	Irene	Plainville	MA	25	Family Practice	S	Paroxetine Hcl	Paroxetine Hcl	19	29	870	164.2		*					*
1114996063	Sowers	Wesley	Pittsburgh	PA	42	Psychiatry & Neurology	T	Paroxetine Hcl	Paroxetine Hcl	11	15	450	155.55			0	0	0	0	#
1114996279	Haque	Shahid	Amherst	NY	36	Endocrinology	S	Paroxetine Hcl	Paroxetine Hcl	23	23	690	117.41			23	23	117.41	690	*
1114996311	Slomiany	Walter	Canonsburg	PA	42	Family Practice	S	Paroxetine Hcl	Paroxetine Hcl	15	23	690	167.03			15	23	167.03	690	*
1114996428	Libsch	Karen	St Maries	ID	16	Family Practice	S	Paroxetine Hcl	Paroxetine Hcl	17	29	870	142.71		#					*
1114996444	Brown	Thomas	Greenville	OH	39	Family Practice	S	Paroxetine Hcl	Paroxetine Hcl	108	172	5137	2742.36	22		89	145	1724.6	4327	#
1114996485	Lin	Jennifer	Portland	OR	41	Internal Medicine	S	Paroxetine Hcl	Paroxetine Hcl	17	25	750	259.79		*					*
1114996634	Lele	Pramod	Holmes	PA	42	Internal Medicine	S	Paroxetine Hcl	Paroxetine Hcl	36	48	1440	244.69			36	48	244.69	1440	*
1114996642	Chapman Pogue	Ellen	Du Quoin	IL	17	Nurse Practitioner	S	Paroxetine Hcl	Paroxetine Hcl	19	27	810	181.17		#					*
1114996733	Beckwith	Douglas	Chester	VA	51	Family Practice	S	Paroxetine Hcl	Paroxetine Hcl	45	65	1950	1022			32	52	293.06	1560	*
1114996741	Cox	Jon	Tulsa	OK	40	Internal Medicine	S	Paroxetine Hcl	Paroxetine Hcl	65	85	2550	915.13	15		54	72	380.14	2160	#
1114996907	Siler	James	Hutchinson	KS	20	Internal Medicine	S	Paroxetine Hcl	Paroxetine Hcl	25	65	1950	282.09			25	65	282.09	1950	*
1114996972	Marco	Teig	Fairfax	VT	50	Internal Medicine	S	Paroxetine Hcl	Paroxetine Hcl	19	19	496	401.35			19	19	401.35	496	*
1114997459	Lawson	William	Taylor	AZ	4	General Practice	S	Paroxetine Hcl	Paroxetine Hcl	31	39	1170	201.39			13	13	95.3	390	*
1114997616	Gonsalves	Lisa	Ormond Beach	FL	12	Family Practice	S	Paroxetine Hcl	Paroxetine Hcl	56	68.2	2001	422.02		#					*
1114997640	White	Mark	Simpsonville	SC	45	Family Practice	S	Paroxetine Hcl	Paroxetine Hcl	11	33	990	283.33			11	33	283.33	990	*
1114997715	Zacharia	Susan	Hammond	LA	22	Internal Medicine	S	Paroxetine Hcl	Paroxetine Hcl	34	66	1971	1622.03	11		34	66	1622.03	1971		11
1114997723	Jiha	Jihad	Baton Rouge	LA	22	Interventional Pain Management	S	Paroxetine Hcl	Paroxetine Hcl	12	12	360	48			12	12	48	360	*
1114997756	Vijayvargiya	Meeta	Greenwood	IN	18	Internal Medicine	S	Paroxetine Hcl	Paroxetine Hcl	82	122	3614	640.87	13	#					#
1114997830	Petrilla	Diane	Knoxville	TN	47	Family Practice	S	Paroxetine Hcl	Paroxetine Hcl	16	16	417	223.98			16	16	223.98	417	*
1114997988	Miller	Eden	Sisters	OR	41	Family Practice	S	Paroxetine Hcl	Paroxetine Hcl	19	41	1230	320.2			19	41	320.2	1230	*
1114998226	Ritz	Elizabeth	Peru	IL	17	Internal Medicine	S	Paroxetine Hcl	Paroxetine Hcl	97	139	4140	989.61	16		75	117	906.87	3480	#
1114998333	Stotler	Charles	Johnstown	PA	42	Family Practice	S	Paroxetine Hcl	Paroxetine Hcl	59	87	2610	453.57	13		34	62	364.79	1860	*
1114999026	Bass	Noah	Pittsburgh	PA	42	Internal Medicine	S	Paroxetine Hcl	Paroxetine Hcl	31	73	2190	459.47		#					*
1114999216	Weirich	Gordon	Weyers Cave	VA	51	Family Practice	S	Paroxetine Hcl	Paroxetine Hcl	46	88	2570	488.37			46	88	488.37	2570	*
1114999240	Unwin	Brian	Bethesda	MD	24	Geriatric Medicine	S	Paroxetine Hcl	Paroxetine Hcl	37	37	1012	573.02			13	13	168.12	337	*
1114999257	Praturi	Rajasree	Decatur	GA	13	Psychiatry & Neurology	T	Paroxetine Hcl	Paroxetine Hcl	21	47	1400	267.45		#					*
1114999323	Mondrow	Daniel	Metuchen	NJ	34	Internal Medicine	S	Paroxetine Hcl	Paroxetine Hcl	32	38	1140	295.05			32	38	295.05	1140	*
1114999331	Becker	Eric	Bethlehem	PA	42	Psychiatry	S	Paroxetine Hcl	Paroxetine Hcl	39	41	1230	361.97		#					*
1114999539	Mcmurry	David	Concord	NC	37	Internal Medicine	S	Paroxetine Hcl	Paroxetine Hcl	34	46	1380	3041.2			34	46	3041.2	1380	*
1114999646	Emmerich	Anne	Boston	MA	25	Psychiatry	S	Paroxetine Hcl	Paroxetine Hcl	13	19	570	170.91		*					*
1114999703	Andres	Christopher	Tunkhannock	PA	42	Family Practice	S	Paroxetine Hcl	Paroxetine Hcl	34	52.1	1521	354.06			22	40.1	257.71	1203	*
1114999737	Gowen	Lance	Beatrice	NE	31	Family Practice	S	Paroxetine Hcl	Paroxetine Hcl	66	80	2385	327.87			54	68	259.62	2025	*
1114999752	Kelly	Robert	Winston-Salem	NC	37	Family Practice	S	Paroxetine Hcl	Paroxetine Hcl	98	118	3521	837.9	14		63	73	451.98	2171	*
1124000104	Habib	Asif	Saint Louis	MO	29	Psychiatry	S	Paroxetine Hcl	Paroxetine Hcl	180	188	5326	1359.98	30		26	28	185.1	584	*
1124000237	Midla	Gary	Mooresville	IN	18	Family Practice	S	Paroxetine Hcl	Paroxetine Hcl	58	76	2280	386.09			15	33	175.34	990	*
1124000476	Leff	Stuart	Roselle Park	NJ	34	Internal Medicine	S	Paroxetine Hcl	Paroxetine Hcl	14	22	660	105.95			14	22	105.95	660	*
1124000609	Wehman	Henry	Carlisle	PA	42	Psychiatry	S	Paroxetine Hcl	Paroxetine Hcl	86	92	2736	530.75			0	0	0	0	#
1124000799	Shoaf	Edwin	Charlotte	NC	37	Internal Medicine	S	Paroxetine Hcl	Paroxetine Hcl	34	74	2220	361			34	74	361	2220	*
1124000963	Richman	Mark	Adamsville	AL	1	Internal Medicine	S	Paroxetine Hcl	Paroxetine Hcl	30	40	1200	1219.62		*					*
1124001045	Muradyan	Ruben	Riverside	CA	6	Family Practice	S	Paroxetine Hcl	Paroxetine Hcl	55	83	2490	479.95			29	49	294.08	1470	*
1124001102	Ika	Gayatridevi	Worcester	MA	25	Internal Medicine	S	Paroxetine Hcl	Paroxetine Hcl	19	45	1350	554.1			19	45	554.1	1350	*
1124001227	Sandoval	Jaime	Corpus Christi	TX	48	Internal Medicine	S	Paroxetine Hcl	Paroxetine Hcl	18	50	1500	1504.21		#					*
1124001474	Rodriguez Cales	Orlando	Penuelas	PR	72	General Practice	S	Paroxetine Hcl	Paroxetine Hcl	41	41	1217	282.55			41	41	282.55	1217	*
1124001540	Sivakumar	Usha	Tarentum	PA	42	Internal Medicine	S	Paroxetine Hcl	Paroxetine Hcl	43	49	1470	1419.15		#					*
1124001623	Rafferty	Moira	Lynchburg	VA	51	Internal Medicine	S	Paroxetine Hcl	Paroxetine Hcl	64	97	2733	859.31			64	97	859.31	2733	*
1124001722	Healey	Diane	Indianapolis	IN	18	Internal Medicine	S	Paroxetine Hcl	Paroxetine Hcl	43	49	1372	436.62			43	49	436.62	1372	*
1124001763	Gamber	Carol	Marquette	MI	26	Psychiatry	S	Paroxetine Hcl	Paroxetine Hcl	73	86	2537	1234.57			34	47	705.48	1367	*
1124002043	Trenbath	Richard	Summersville	WV	54	Family Practice	S	Paroxetine Hcl	Paroxetine Hcl	262	268	7812	3046.83	42		214	214	2620	6211	#
1124002118	Kwofie	Peter	Seneca	SC	45	Internal Medicine	S	Paroxetine Hcl	Paroxetine Hcl	55	75	2250	445.82	11		42	58	315.02	1740	*
1124002522	Twiggs	Diana	Fernandina Beach	FL	12	Family Practice	S	Paroxetine Hcl	Paroxetine Hcl	46	58	1740	490.19			46	58	490.19	1740	*
1124002670	Rodriguez	Jose	Humacao	PR	72	Internal Medicine	S	Paroxetine Hcl	Paroxetine Hcl	70	94	2820	554.51	15	*					*
1124002761	Parnell	Steven	Fairmont	MN	27	Family Practice	S	Paroxetine Hcl	Paroxetine Hcl	20	20	406	135.52			20	20	135.52	406	*
1124003009	Wood	Amy	Corydon	IA	19	Physician Assistant	S	Paroxetine Hcl	Paroxetine Hcl	19	25	750	141.83		#					*
1124003025	Bottum	Kathleen	Springfield	IL	17	Internal Medicine	S	Paroxetine Hcl	Paroxetine Hcl	18	24	720	263.86		*					*
1124003124	Hingle	Susan	Springfield	IL	17	Internal Medicine	S	Paroxetine Hcl	Paroxetine Hcl	29	31	930	230.19		#					*
1124003298	Santiago	Jose	Fort Pierce	FL	12	Internal Medicine	S	Paroxetine Hcl	Paroxetine Hcl	31	55	1650	305.52	12	#					#
1124003389	Roesel	Charles	Coquille	OR	41	Family Practice	S	Paroxetine Hcl	Paroxetine Hcl	20	20	280	89.73			20	20	89.73	280	*
1124003587	Kumar	Prem	Valdosta	GA	13	Internal Medicine	S	Paroxetine Hcl	Paroxetine Hcl	89	105	3132	1483.09	17		42	50	320.91	1496	*
1124003736	Strickler	Jeffrey	Houghton Lake	MI	26	Family Practice	S	Paroxetine Hcl	Paroxetine Hcl	45	81	2378	533	11		23	43	255.32	1262	*
1124003801	Mcknight	Patsy	Independence	VA	51	Nurse Practitioner	S	Paroxetine Hcl	Paroxetine Hcl	19	27	794	133.26		#					*
1124003835	Gill	Harpreet	Sacramento	CA	6	Psychiatry	S	Paroxetine Hcl	Paroxetine Hcl	34	34	1002	334.39		*					*
1124003843	Stortzum	Christopher	Macomb	IL	17	Family Practice	S	Paroxetine Hcl	Paroxetine Hcl	92	114	3377	863.54	12		92	114	863.54	3377		12
1124004056	Theoharakis	Spiro	Smithtown	NY	36	Psychiatry	S	Paroxetine Hcl	Paroxetine Hcl	61	67	2010	838.51		*					*
1124004262	Vergara	Humberto	Chicago	IL	17	Family Practice	S	Paroxetine Hcl	Paroxetine Hcl	28	50	1500	417.27		#					*
1124004346	Barone	Paul	Mendham	NJ	34	Cardiology	S	Paroxetine Hcl	Paroxetine Hcl	15	17	510	85.28			15	17	85.28	510	*
1124004353	Barrick	Steven	Colorado Springs	CO	8	Family Practice	S	Paroxetine Hcl	Paroxetine Hcl	11	25	750	157.48			11	25	157.48	750	*
1124004536	Appleton	Emily	Mount Vernon	IA	19	Physician Assistant	S	Paroxetine Hcl	Paroxetine Hcl	18	34	1020	300.83			18	34	300.83	1020	*
1124004577	Camayd	Juan	Miami	FL	12	General Practice	T	Paroxetine Hcl	Paroxetine Hcl	104	121	3630	1535.92	25	#					#
1124004759	Brown	Terry	Stillwater	OK	40	Internal Medicine	S	Paroxetine Hcl	Paroxetine Hcl	162	335.3	9932	2112.34	45	#					#
1124004817	Gallmore	Kenneth	Westland	MI	26	Internal Medicine	S	Paroxetine Hcl	Paroxetine Hcl	31	31.5	892	1169.38			31	31.5	1169.38	892	*
1124004825	Silverstone	Michael	Westland	MI	26	Internal Medicine	S	Paroxetine Hcl	Paroxetine Hcl	41	67.2	1978	596.8			29	47.2	500.88	1378	*
1124005103	Maner	Denise	Redondo Beach	CA	6	Family Practice	S	Paroxetine Hcl	Paroxetine Hcl	22	22	660	102.48			22	22	102.48	660	*
1124005210	Moore	Jeffrey	Akron	OH	39	Psychiatry	S	Paroxetine Hcl	Paroxetine Hcl	27	51	1530	287.93		#					*
1124005285	Williams	Amanda	Akron	OH	39	Psychiatry	S	Paroxetine Hcl	Paroxetine Hcl	24	24	720	2904.72			0	0	0	0	#
1124005426	Plattner	Mary	Zapata	TX	48	Nurse Practitioner	S	Paroxetine Hcl	Paroxetine Hcl	20	24	720	140.06			20	24	140.06	720	*
1124005541	Angel	Alanna	Due West	SC	45	Family Practice	S	Paroxetine Hcl	Paroxetine Hcl	53	79	2324	503.86		#					*
1124005913	Strauss	Abbey	Boca Raton	FL	12	Psychiatry	S	Paroxetine Hcl	Paroxetine Hcl	19	19	549	590.77		#					*
1124005947	Frow	David	Ada	OK	40	Obstetrics/Gynecology	S	Paroxetine Hcl	Paroxetine Hcl	15	15	450	437.97			0	0	0	0	#
1124006044	Thomas	Diane	Sparks	NV	32	Family Practice	S	Paroxetine Hcl	Paroxetine Hcl	24	64	1920	317.88			24	64	317.88	1920	*
1124006200	Ford	William	Lavonia	GA	13	Nurse Practitioner	S	Paroxetine Hcl	Paroxetine Hcl	45	55	1650	393.85	14		26	36	274.57	1080	*
1124006333	Vitale	Massimiliano	Macomb	MI	26	Internal Medicine	S	Paroxetine Hcl	Paroxetine Hcl	53	98.1	2928	522.9	13		40	75.1	383.16	2238	*
1124006416	Alexanian	Amy	Cornelius	NC	37	Family Practice	S	Paroxetine Hcl	Paroxetine Hcl	18	28	840	599			18	28	599	840	*
1124006689	Rhode	Dana	Bend	OR	41	Family Practice	S	Paroxetine Hcl	Paroxetine Hcl	13	31	930	209.88			13	31	209.88	930	*
1124006762	Johnson	Scott	Waverly	IA	19	Physician Assistant	S	Paroxetine Hcl	Paroxetine Hcl	18	28	840	105.7			18	28	105.7	840	*
1124006770	Kim	Wook	Des Moines	IA	19	Psychiatry	S	Paroxetine Hcl	Paroxetine Hcl	136	154.2	4595	1173.41	17		76	86.2	598.6	2555	*
1124006812	Smith	Erastus	Sanford	NC	37	Internal Medicine	S	Paroxetine Hcl	Paroxetine Hcl	12	12	360	86.06			12	12	86.06	360	*
1124006887	Holmes	Karl	Keystone	IA	19	Physician Assistant	S	Paroxetine Hcl	Paroxetine Hcl	40	78	2340	396.59			40	78	396.59	2340	*
1124007133	Horowitz	Bruce	Mineola	NY	36	Internal Medicine	S	Paroxetine Hcl	Paroxetine Hcl	12	34	1020	249.74			12	34	249.74	1020	*
1124007273	Maduro	Samuel	Bayamon	PR	72	Family Practice	S	Paroxetine Hcl	Paroxetine Hcl	13	13	390	79.45			13	13	79.45	390	*
1124007364	Guerrier	Marc	Lakeland	FL	12	Internal Medicine	S	Paroxetine Hcl	Paroxetine Hcl	71	175	5250	1016.51	26		42	112	562.12	3360	#
1124007380	Baram	Vadim	Saint Louis	MO	29	Psychiatry	S	Paroxetine Hcl	Paroxetine Hcl	33	35	971	208.28	11		22	24	134.29	641	*
1124007430	Greene	Gilbert	Stockton	CA	6	Family Practice	S	Paroxetine Hcl	Paroxetine Hcl	94	114	3420	1060.22	13		58	78	588.41	2340	*
1124007653	Snider	Nolan	Marshfield	MO	29	Family Practice	S	Paroxetine Hcl	Paroxetine Hcl	37	41	1200	259.97		#					*
1124008073	Thomas	Michael	Cornelius	NC	37	Family Practice	S	Paroxetine Hcl	Paroxetine Hcl	19	54	1620	236.8			19	54	236.8	1620	*
1124008131	Flarey	Lisa	Newark	OH	39	Family Practice	S	Paroxetine Hcl	Paroxetine Hcl	20	44	1320	206.45			20	44	206.45	1320	*
1124008156	Bala	Robert	Bartow	FL	12	Family Practice	S	Paroxetine Hcl	Paroxetine Hcl	23	63	1890	584.97		#					*
1124008164	Brininger	Timothy	Mountain Home	ID	16	Family Practice	S	Paroxetine Hcl	Paroxetine Hcl	18	34	1020	160.49		#					*
1124008263	Holcomb	Christian	Liverpool	NY	36	Family Practice	S	Paroxetine Hcl	Paroxetine Hcl	20	20	600	1330.27		#					*
1124008354	Dejong	Diane	Monroe	IA	19	Physician Assistant	S	Paroxetine Hcl	Paroxetine Hcl	13	37	1110	149.62		#					*
1124008743	Weelborg	Sara	University Place	WA	53	Nurse Practitioner	S	Paroxetine Hcl	Paroxetine Hcl	25	25	750	290.94			0	0	0	0	#
1124008784	Harbage	Peter	Norway	ME	23	Internal Medicine	S	Paroxetine Hcl	Paroxetine Hcl	37	79	2327	543.23	12	#					#
1124008883	Moukaddem	Nasser	St Petersburg	FL	12	Internal Medicine	S	Paroxetine Hcl	Paroxetine Hcl	16	22	660	445.7		#					*
1124009022	Byrne	Robert	Bridgeton	MO	29	Internal Medicine	S	Paroxetine Hcl	Paroxetine Hcl	118	184.4	5531	1109.8	22		96	158.4	978.17	4751	#
1124009188	Bojewski	Bryant	Erie	PA	42	Internal Medicine	S	Paroxetine Hcl	Paroxetine Hcl	95	99	2659	1021.11	14		33	37	336.29	882	*
1124009386	Ortiz	Nestor	Gurabo	PR	72	Family Practice	S	Paroxetine Hcl	Paroxetine Hcl	36	36	1065	231.74			13	13	96.35	390	*
1124009410	Dana	Ihab	Montrose	PA	42	Internal Medicine	S	Paroxetine Hcl	Paroxetine Hcl	22	38	1140	297.05		#					*
1124009543	Roman	Antonio	Dallas	TX	48	Psychiatry	S	Paroxetine Hcl	Paroxetine Hcl	150	189.3	5680	1989.83	27		123	160.3	1685.21	4810	#
1124009766	Patel	Pankaj	Midland	TX	48	Pulmonary Disease	S	Paroxetine Hcl	Paroxetine Hcl	35	67	2010	762.88	11		35	67	762.88	2010		11
1124009964	Sritharan	Kandiah	New Haven	CT	9	Internal Medicine	S	Paroxetine Hcl	Paroxetine Hcl	25	33	990	197.48			25	33	197.48	990	*
1124010095	Koonce	William	Santa Barbara	CA	6	Internal Medicine	S	Paroxetine Hcl	Paroxetine Hcl	13	15	436	78.73			13	15	78.73	436	*
1124010111	Festino	Michael	Saco	ME	23	Internal Medicine	S	Paroxetine Hcl	Paroxetine Hcl	15	37	1110	374.8			15	37	374.8	1110	*
1124010566	Schneider	Beth Ann	Bethel Park	PA	42	Internal Medicine	S	Paroxetine Hcl	Paroxetine Hcl	13	25	750	122.18			13	25	122.18	750	*
1124010640	Gordon	Gary	Meridian	MS	28	Family Practice	S	Paroxetine Hcl	Paroxetine Hcl	16	24	720	114.1			16	24	114.1	720	*
1124010731	Malloy	Kevin	Middletown	OH	39	Family Practice	S	Paroxetine Hcl	Paroxetine Hcl	54	72	2160	577.03			36	48	374.21	1440	*
1124010749	Lee	Phyllis	Princeton	WI	55	Family Practice	S	Paroxetine Hcl	Paroxetine Hcl	53	125	3668	1005.68	17		53	125	1005.68	3668		17
1124010806	Forman	Saul	Farmington Hills	MI	26	Psychiatry	S	Paroxetine Hcl	Paroxetine Hcl	69	105	3063	694.23			37	51	333.38	1530	*
1124011291	Bouvier	Robert	Grand Blanc	MI	26	Family Practice	S	Paroxetine Hcl	Paroxetine Hcl	34	70	2100	1627.31			22	40	1384.03	1200	*
1124011366	Ranade	Kishore	Carmel	NY	36	Neurology	S	Paroxetine Hcl	Paroxetine Hcl	12	12	360	36.12			12	12	36.12	360	*
1124011390	Franzen	June	Lake Havasu City	AZ	4	Nurse Practitioner	S	Paroxetine Hcl	Paroxetine Hcl	14	42	1260	490.32		*					*
1124011580	Canales Torres	Josue	Dorado	PR	72	General Practice	S	Paroxetine Hcl	Paroxetine Hcl	20	26	780	205.92		*					*
1124011713	Bauch	Thomas	Phoenix	AZ	4	Family Practice	S	Paroxetine Hcl	Paroxetine Hcl	32	63	1890	329.64	12		32	63	329.64	1890		12
1124011747	Mullins	Calvin	Germantown	TN	47	Family Practice	S	Paroxetine Hcl	Paroxetine Hcl	85	124	3720	971.09	16		57	90	758.38	2700	#
1124011804	Kardashian	Irene	Hudson	FL	12	Internal Medicine	S	Paroxetine Hcl	Paroxetine Hcl	36	106	3157	3231.07	11		36	106	3231.07	3157		11
1124012158	Morrissey	Gregory	Hampton	NH	33	Internal Medicine	S	Paroxetine Hcl	Paroxetine Hcl	45	69.2	2075	327.63			45	69.2	327.63	2075	*
1124012232	Woodruff	Chivers	Birmingham	AL	1	Family Practice	S	Paroxetine Hcl	Paroxetine Hcl	23	23	616	546.61		*					*
1124012406	Ramsamooj	Ravi	Elizabeth City	NC	37	Nephrology	S	Paroxetine Hcl	Paroxetine Hcl	23	37	1110	216.53			23	37	216.53	1110	*
1124012448	Novoa	Elio	Jupiter	FL	12	Internal Medicine	S	Paroxetine Hcl	Paroxetine Hcl	39	62	1849	424.19			39	62	424.19	1849	*
1124012521	Krohn	Michael	Muskegon	MI	26	Internal Medicine	S	Paroxetine Hcl	Paroxetine Hcl	31	49	1470	196.96			31	49	196.96	1470	*
1124012554	Kanes	George	Marietta	GA	13	Internal Medicine	S	Paroxetine Hcl	Paroxetine Hcl	31	45	1350	212.03			31	45	212.03	1350	*
1124012653	Abayev	Nison	Louisville	KY	21	Family Practice	S	Paroxetine Hcl	Paroxetine Hcl	55	85	2482	605.72			55	85	605.72	2482	*
1124012695	Battle	Philip	Asheville	NC	37	Internal Medicine	S	Paroxetine Hcl	Paroxetine Hcl	24	48	1440	306.73			24	48	306.73	1440	*
1124012729	Smith	Claudet	Beech Grove	IN	18	Internal Medicine	S	Paroxetine Hcl	Paroxetine Hcl	67	122	3660	2319.34	11		31	58	274.4	1740	*
1124012760	Romadan	Suzanne	Shelby Twp	MI	26	Internal Medicine	S	Paroxetine Hcl	Paroxetine Hcl	50	74.2	2215	572.79			37	61.2	374.64	1825	*
1124012786	Kinachtchouk	Lioudmila	Saginaw	MI	26	Internal Medicine	S	Paroxetine Hcl	Paroxetine Hcl	94	216	6425	1129.32	26	#					#
1124012810	Girgis	Medhat	Bedford	IN	18	Internal Medicine	S	Paroxetine Hcl	Paroxetine Hcl	18	18	540	204.78		#					*
1124013065	Roy	Rhonda	Lawrence	KS	20	Nurse Practitioner	S	Paroxetine Hcl	Paroxetine Hcl	12	12	360	53.16			0	0	0	0	#
1124013297	Dahl	Michael	Kansas City	MO	29	Internal Medicine	S	Paroxetine Hcl	Paroxetine Hcl	25	47	1410	343.67			12	28	189.48	840	*
1124013305	Jeznach	Gary	Sturbridge	MA	25	Family Practice	S	Paroxetine Hcl	Paroxetine Hcl	47	57	1710	277.88			23	33	149.89	990	*
1124013529	Prainito	Salvatore	Englishtown	NJ	34	Family Practice	S	Paroxetine Hcl	Paroxetine Hcl	42	62	1860	1148.99			31	51	1080.51	1530	*
1124013552	Konidala	Ravi	Crockett	TX	48	Emergency Medicine	S	Paroxetine Hcl	Paroxetine Hcl	38	44	1320	296.32			20	26	153.25	780	*
1124013578	Jan	Abdali	Kendallville	IN	18	Internal Medicine	S	Paroxetine Hcl	Paroxetine Hcl	86	107.2	3173	924.93	14		64	78.2	694.26	2303	#
1124013883	Jacobs	Mark	Watertown	MA	25	Internal Medicine	S	Paroxetine Hcl	Paroxetine Hcl	25	39	1170	1701.7			25	39	1701.7	1170	*
1124013925	Balke	Susan	Marianna	AR	5	Family Practice	S	Paroxetine Hcl	Paroxetine Hcl	28	36	1080	1385.12		#					*
1124013990	Neystat	Marina	Forest Hills	NY	36	Neurology	S	Paroxetine Hcl	Paroxetine Hcl	35	35	1050	234.26			35	35	234.26	1050	*
1124014097	Meis	Steven	Le Mars	IA	19	Family Practice	S	Paroxetine Hcl	Paroxetine Hcl	54	60	1340	401.41			54	60	401.41	1340	*
1124014220	Ramadon Unger	Natalie	Orange	CT	9	Physician Assistant	S	Paroxetine Hcl	Paroxetine Hcl	16	46	1380	287.94			16	46	287.94	1380	*
1124014238	Brown	Darryl	Casa Grande	AZ	4	Internal Medicine	S	Paroxetine Hcl	Paroxetine Hcl	70	102	3060	584.34	14		57	85	487.6	2550	#
1124014766	Munoz	Lorenzo	Pinellas Park	FL	12	Internal Medicine	S	Paroxetine Hcl	Paroxetine Hcl	34	52	1560	1267.32		#					*
1124014972	Turner	Lanaya	Bisbee	AZ	4	Family Practice	S	Paroxetine Hcl	Paroxetine Hcl	15	30	900	126.59			15	30	126.59	900	*
1124015011	Weinberger	Alan	Los Angeles	CA	6	Rheumatology	S	Paroxetine Hcl	Paroxetine Hcl	17	25	750	78.11			17	25	78.11	750	*
1124015276	Novak	James	San Diego	CA	6	General Practice	S	Paroxetine Hcl	Paroxetine Hcl	12	12	360	72.51			12	12	72.51	360	*
1124015367	Smith	Jeffrey	Waynesburg	PA	42	General Practice	S	Paroxetine Hcl	Paroxetine Hcl	74	127	3703	1983.97	12	#					#
1124015367	Smith	Jeffrey	Waynesburg	PA	42	General Practice	S	Paxil	Paroxetine Hcl	20	20	270	3168.16			20	20	3168.16	270	*
1124015433	Kjos	Heidi	Vancouver	WA	53	Family Practice	S	Paroxetine Hcl	Paroxetine Hcl	14	40	1200	194.58			14	40	194.58	1200	*
1124015532	Shank	J.	Thorntown	IN	18	Family Practice	S	Paroxetine Hcl	Paroxetine Hcl	104	152	4560	702.17	19		77	115	522.58	3450	#
1124015730	Akin	Rush	Panama City	FL	12	Internal Medicine	S	Paroxetine Hcl	Paroxetine Hcl	19	52	1560	393.31			19	52	393.31	1560	*
1124015987	Govindarajan	Gopal	Los Angeles	CA	6	Internal Medicine	S	Paroxetine Hcl	Paroxetine Hcl	16	16.2	452	133.29			16	16.2	133.29	452	*
1124016332	Morrison	Michael	Plantation	FL	12	Internal Medicine	S	Paroxetine Hcl	Paroxetine Hcl	81	104	3105	604.69	18	#					#
1124016480	Hamer	Wyndol	Anniston	AL	1	Internal Medicine	S	Paroxetine Hcl	Paroxetine Hcl	29	35	1050	198.37		*					*
1124016639	Dewitt	Dana	Jackson	MI	26	Family Practice	S	Paroxetine Hcl	Paroxetine Hcl	28	28	840	1681.8		#					*
1124016852	Nouri	Soheila	Tucson	AZ	4	Internal Medicine	S	Paroxetine Hcl	Paroxetine Hcl	36	36	759	524.64			18	18	372.92	420	*
1124016860	Kumar	Kesavan	Valdosta	GA	13	Internal Medicine	S	Paroxetine Hcl	Paroxetine Hcl	20	60	1800	1352.97		#					*
1124016886	Blore	James	Plumsteadville	PA	42	Family Practice	S	Paroxetine Hcl	Paroxetine Hcl	81	141	4118	1458.3	13		81	141	1458.3	4118		13
1124016902	Narayana	Gonchigari	Moline	IL	17	Psychiatry	S	Paroxetine Hcl	Paroxetine Hcl	46	58.1	1720	1810.16			35	47.1	1548.56	1412	*
1124016985	Maranto	William	Bossier City	LA	22	Family Practice	S	Paroxetine Hcl	Paroxetine Hcl	11	29	870	146.14		*					*
1124017009	Ostrom	Tara	Phoenix	AZ	4	Internal Medicine	S	Paroxetine Hcl	Paroxetine Hcl	46	90	2680	698.92	17	#					#
1124017215	Ortiz Pagan	Gladys	Cabo Rojo	PR	72	General Practice	S	Paroxetine Hcl	Paroxetine Hcl	147	151	4530	899.13	17		131	133	783.51	3990	#
1124017249	Kandiah	Vigneswaran	Clinton	NY	36	Internal Medicine	S	Paroxetine Hcl	Paroxetine Hcl	91	155	4634	1009.61	19		77	141	896.7	4214	#
1124017520	Faber	Cheryl	Saint Louis	MO	29	Neurology	S	Paroxetine Hcl	Paroxetine Hcl	14	34	1020	189.08		*					*
1124017629	Hicks	Terry	Rapid City	SD	46	Psychiatry	S	Paroxetine Hcl	Paroxetine Hcl	41	41.9	1210	258.65			0	0	0	0	#
1124017702	Dela Torre	Elizabeth	Hopewell Junction	NY	36	Internal Medicine	S	Paroxetine Hcl	Paroxetine Hcl	43	94	2820	1511.19			43	94	1511.19	2820	*
1124017744	Handy	William	Abingdon	VA	51	Family Practice	S	Paroxetine Hcl	Paroxetine Hcl	104	136	4080	961.08	19		92	124	873.74	3720	#
1124017827	Tak	Ravindra	Ocoee	FL	12	General Practice	S	Paroxetine Hcl	Paroxetine Hcl	14	25	750	186.82			14	25	186.82	750	*
1124018155	Haider	Munawar	Bedford	TX	48	Family Practice	S	Paroxetine Hcl	Paroxetine Hcl	89	91.2	1945	1017.55	14		72	74.1	859.38	1558	#
1124018163	Berkowitz	Carl	San Antonio	TX	48	Infectious Disease	S	Paroxetine Hcl	Paroxetine Hcl	13	15	450	44.79			0	0	0	0	#
1124018536	Gendich	Sheila	Ionia	MI	26	Family Practice	S	Paroxetine Hcl	Paroxetine Hcl	69	85.1	2494	1064.35	11		29	45	659.33	1335	*
1124018544	Carney	Richard	Houston	TX	48	Internal Medicine	S	Paroxetine Hcl	Paroxetine Hcl	26	36	1080	210.79			13	15	112.4	450	*
1124018627	George	Atif	Pleasant Ridge	MI	26	Internal Medicine	S	Paroxetine Hcl	Paroxetine Hcl	16	26	780	505.79			16	26	505.79	780	*
1124019005	Lambertson	Larry	Fort Wayne	IN	18	Neuropsychiatry	S	Paroxetine Hcl	Paroxetine Hcl	29	29	811	342.37	11	*					*
1124019138	Xu	Haixin	Canoga Park	CA	6	Internal Medicine	S	Paroxetine Hcl	Paroxetine Hcl	29	37	1086	1761.99			29	37	1761.99	1086	*
1124019252	Skendzel	Laurence	Marquette	MI	26	Family Practice	S	Paroxetine Hcl	Paroxetine Hcl	41	41	555	217.96			29	29	133.95	385	*
1124019450	Chebrolu	Srivasa	Frisco	TX	48	Nephrology	S	Paroxetine Hcl	Paroxetine Hcl	11	13	390	48.93			11	13	48.93	390	*
1124019716	Burrows	Craig	Morehead	KY	21	Family Practice	S	Paroxetine Hcl	Paroxetine Hcl	32	48	1424	339.01			32	48	339.01	1424	*
1124019732	Soileau	Thomas	Ville Platte	LA	22	Family Practice	S	Paroxetine Hcl	Paroxetine Hcl	62	86	2580	402.23	17		48	64	294.56	1920	#
1124019781	Yates	Glenn	Montgomery	AL	1	Internal Medicine	S	Paroxetine Hcl	Paroxetine Hcl	47	97	2910	508.77	11		47	97	508.77	2910		11
1124019880	Jameson	Steven	Union	WV	54	Family Practice	S	Paroxetine Hcl	Paroxetine Hcl	47	93	2790	2106.37			36	82	2014.22	2460	*
1124020193	Lee	Michael	Durant	OK	40	Emergency Medicine	S	Paroxetine Hcl	Paroxetine Hcl	55	81.1	2423	665.38	13		55	81.1	665.38	2423		13
1124020284	Ong-Veloso	Angelo	Lake Havasu City	AZ	4	Internal Medicine	S	Paroxetine Hcl	Paroxetine Hcl	128	172	5091	3361.18	24		106	142	1920.51	4191	#
1124020516	Sparks	Maura	Wilton	CT	9	Internal Medicine	S	Paroxetine Hcl	Paroxetine Hcl	18	24	720	803.26			18	24	803.26	720	*
1124020631	Hairston	Carla	Nacogdoches	TX	48	Nurse Practitioner	S	Paroxetine Hcl	Paroxetine Hcl	12	29	870	128.51			12	29	128.51	870	*
1124021142	Dewolfe	Mark	Kansas City	MO	29	Hematology/Oncology	S	Paroxetine Hcl	Paroxetine Hcl	14	18	540	105.9			14	18	105.9	540	*
1124021183	Alberti	Alfred	New Britain	CT	9	Internal Medicine	S	Paroxetine Hcl	Paroxetine Hcl	102	150	4490	1297.96	16		102	150	1297.96	4490		16
1124021225	Pai	Sangeeth	Las Cruces	NM	35	Internal Medicine	S	Paroxetine Hcl	Paroxetine Hcl	69	179	5343	1271.85	20	#					#
1124021241	Cooke	Kristin	Slingerlands	NY	36	Nurse Practitioner	S	Paroxetine Hcl	Paroxetine Hcl	34	64	1920	459.03		#					*
1124021340	Sizemore	James	Chattanooga	TN	47	Infectious Disease	S	Paroxetine Hcl	Paroxetine Hcl	27	27	810	284.91			0	0	0	0	#
1124021472	Bryant	Robert	Pinson	AL	1	Family Practice	S	Paroxetine Hcl	Paroxetine Hcl	54	64	1920	341.9	12	#					*
1124021480	Gandhi	Deena	Sugar Land	TX	48	Psychiatry & Neurology	T	Pexeva	Paroxetine Mesylate	19	19	570	5701.13		*					*
1124021555	Lewis	Merral	Evansville	IN	18	Family Practice	S	Paroxetine Hcl	Paroxetine Hcl	73	97.8	2854	689.92	12		55	79.4	468.31	2350	*
1124021605	Pish	Richard	Uniontown	PA	42	Internal Medicine	S	Paroxetine Hcl	Paroxetine Hcl	282	370.2	10824	4150.93	42		252	326.1	3801.52	9542	#
1124021712	Ollivierre	Denise	The Villages	FL	12	Internal Medicine	S	Paroxetine Hcl	Paroxetine Hcl	26	72	2160	397.56		#					*
1124021761	Terry	Jeffrey	Gainesville	GA	13	Internal Medicine	S	Paroxetine Hcl	Paroxetine Hcl	20	24	720	137.34			20	24	137.34	720	*
1124021803	Leung	Patrick	Lexington	KY	21	Neurology	S	Paroxetine Hcl	Paroxetine Hcl	13	29	870	212.87		#					*
1124021845	Sherpa	T	Myerstown	PA	42	Family Practice	S	Paroxetine Hcl	Paroxetine Hcl	118	194	5820	1219.71	25		95	159	945.65	4770	#
1124022108	Agcaoili	Jacqueline	Riverside	CA	6	Internal Medicine	S	Paroxetine Hcl	Paroxetine Hcl	50	75	2250	515.17			37	54	389.62	1620	*
1124022405	King	Karen	Dallas	TX	48	Family Practice	S	Paroxetine Hcl	Paroxetine Hcl	13	15	450	49.95		*					*
1124022546	Perez	Oscar	Tampa	FL	12	Family Practice	S	Paroxetine Hcl	Paroxetine Hcl	33	70.9	2107	612.95		#					*
1124022660	Mackinder	Robert	Grand Rapids	MI	26	Pediatric Medicine	S	Paroxetine Hcl	Paroxetine Hcl	24	58	1740	249.34		#					*
1124023031	Yoon	David	Park Ridge	IL	17	Internal Medicine	S	Paroxetine Hcl	Paroxetine Hcl	12	30	900	226.15			12	30	226.15	900	*
1124023098	Diamond	Chad	Hattiesburg	MS	28	Family Practice	S	Paroxetine Hcl	Paroxetine Hcl	75	87	2610	498.89	17	#					#
1124023130	Koerth	Steven	Athens	TX	48	Family Practice	S	Paroxetine Hcl	Paroxetine Hcl	60	100	3000	604.2	11		32	64	374.22	1920	*
1124023205	Bierman	Robert	Scottsdale	AZ	4	Internal Medicine	S	Paroxetine Hcl	Paroxetine Hcl	88	172	5160	883.56	19		65	149	765.47	4470	#
1124023239	Quinonez	Gerardo	Boynton Beach	FL	12	Internal Medicine	S	Paroxetine Hcl	Paroxetine Hcl	15	45	1350	242.85			15	45	242.85	1350	*
1124023254	Gutierrez	Rigoberto	Oroville	CA	6	Obstetrics/Gynecology	S	Paroxetine Hcl	Paroxetine Hcl	26	40	1200	186.97		*					*
1124023486	Riger	Bruce	Yreka	CA	6	Internal Medicine	S	Paroxetine Hcl	Paroxetine Hcl	41	77	2310	1003.99	11		41	77	1003.99	2310		11
1124023643	Hollister	Debra	Luling	LA	22	Family Practice	S	Paroxetine Hcl	Paroxetine Hcl	11	11	330	84.2			0	0	0	0	#
1124023890	Lai	Ming	Palm Bay	FL	12	Family Practice	S	Paroxetine Hcl	Paroxetine Hcl	27	65	1950	456.26		#					*
1124023940	Derrington	Kenneth	Laurie	MO	29	Family Practice	S	Paroxetine Hcl	Paroxetine Hcl	27	43	1229	289.52		#					*
1124024039	Cheney	Daren	Findlay	OH	39	Family Practice	S	Paroxetine Hcl	Paroxetine Hcl	57	107	3210	441.44	11		57	107	441.44	3210		11
1124024229	Kim	Ellen	Monroe	WA	53	Internal Medicine	S	Paroxetine Hcl	Paroxetine Hcl	42	82	2460	390.77		#					*
1124024344	Ferland	Joann	Springfield	TN	47	Nurse Practitioner	S	Paroxetine Hcl	Paroxetine Hcl	22	28	840	248.37		#					*
1124024476	Newton	Leslie	Lake Forest Park	WA	53	Family Practice	S	Paroxetine Hcl	Paroxetine Hcl	31	60.9	1779	344.94		#					*
1124024492	Hillard	Mark	Toledo	OH	39	Family Practice	S	Paroxetine Hcl	Paroxetine Hcl	54	106	3180	2062.73	12		54	106	2062.73	3180		12
1124024542	Mantero	Julio	Bayamon	PR	72	Internal Medicine	S	Paroxetine Hcl	Paroxetine Hcl	88	110	3300	1819.55	17		75	95	1736.46	2850	#
1124024575	Tabbah	Isam	Dublin	OH	39	General Practice	S	Paroxetine Hcl	Paroxetine Hcl	34	52	1560	527.67		#					*
1124024724	Balf-Soran	Gabriela	New Haven	CT	9	Psychiatry	S	Paroxetine Hcl	Paroxetine Hcl	13	15	443	1970.65		*					*
1124024765	Eckert	Terri	Athens	TX	48	Geriatric Medicine	S	Paroxetine Hcl	Paroxetine Hcl	17	17	465	325.05			17	17	325.05	465	*
1124024864	Billings	Christopher	Springfield	MO	29	Family Practice	S	Paroxetine Hcl	Paroxetine Hcl	42	46	1337	860.64	14	#					#
1124025051	Freedman	Peter	Berkeley	CA	6	Psychiatry	S	Paxil	Paroxetine Hcl	13	13	390	1028.12			0	0	0	0	#
1124025226	Woronoff	Richard	New York	NY	36	Internal Medicine	S	Paroxetine Hcl	Paroxetine Hcl	13	15	450	128.78			13	15	128.78	450	*
1124025283	Taylor	James	Denham Springs	LA	22	Family Practice	S	Paroxetine Hcl	Paroxetine Hcl	29	57	1710	352.38		#					*
1124025358	Gomez Adrover	Reynaldo	Manati	PR	72	General Practice	S	Paroxetine Hcl	Paroxetine Hcl	55	61	1830	901.8	14		37	43	777.34	1290	*
1124025408	Merrifield	Angela	Johnson City	TN	47	Internal Medicine	S	Paroxetine Hcl	Paroxetine Hcl	13	37	1110	213.77			13	37	213.77	1110	*
1124025481	Cabrera	Camilo	Bradenton	FL	12	Internal Medicine	S	Paroxetine Hcl	Paroxetine Hcl	31	75	2250	444.97		#					*
1124025531	Bringas	Enrique	Moline	IL	17	Family Practice	S	Paroxetine Hcl	Paroxetine Hcl	15	23	690	129.04			15	23	129.04	690	*
1124025556	Lewis	Margaret	Eastover	NC	37	Nurse Practitioner	S	Paroxetine Hcl	Paroxetine Hcl	37	45	1350	1523.59			20	28	1452.55	840	*
1124025580	Peard	Garrett	Medford	OR	41	Internal Medicine	S	Paroxetine Hcl	Paroxetine Hcl	77	156.8	4660	877.19	19	#					#
1124025838	Figueroa	Ramon	San Antonio	TX	48	Family Practice	S	Paroxetine Hcl	Paroxetine Hcl	11	23	690	1414.03			11	23	1414.03	690	*
1124025929	Ditoppa	Louis	White Oak	PA	42	Family Practice	S	Paroxetine Hcl	Paroxetine Hcl	99	205	6150	1134.87	20		87	183	1025.1	5490	#
1124025952	Pogodzinski	Christopher	Nazareth	PA	42	Family Practice	S	Paroxetine Hcl	Paroxetine Hcl	24	44	1320	292.81		#					*
1124026059	Nicholas	Michael	Indianapolis	IN	18	Psychiatry	S	Paroxetine Hcl	Paroxetine Hcl	132	164.7	4942	1184.93	19		24	48.4	395.02	1452	*
1124026414	Akmal	Nayeem	Conyers	GA	13	Family Practice	S	Paroxetine Hcl	Paroxetine Hcl	36	64	1920	1233.1			25	53	1162.59	1590	*
1124026513	Hood	Charles	Scottsboro	AL	1	Internal Medicine	S	Paroxetine Hcl	Paroxetine Hcl	277	303.7	8881	1892.84	51		146	166.6	1064.3	4834		27
1124026588	Davis	Stephen	Danville	VA	51	Internal Medicine	S	Paroxetine Hcl	Paroxetine Hcl	15	45	1350	508.76		*					*
1124026810	Dalley	Arthur	Leesburg	FL	12	Internal Medicine	S	Paroxetine Hcl	Paroxetine Hcl	102	133	3990	870.22	24		45	55	407.19	1650	*
1124026836	Young	Michael	Prescott	AR	5	Family Practice	S	Paroxetine Hcl	Paroxetine Hcl	53	61.2	1804	439.17			24	32.1	253.48	932	*
1124026992	Schloff	John	Holland	MI	26	Family Practice	S	Paroxetine Hcl	Paroxetine Hcl	18	18	520	180.95			18	18	180.95	520	*
1124027792	Vaughan	David	Kerrville	TX	48	Family Practice	S	Paroxetine Hcl	Paroxetine Hcl	22	40	1200	1062.1		#					*
1124027842	Watson	Benjamin	Savannah	GA	13	Internal Medicine	S	Paroxetine Hcl	Paroxetine Hcl	86	108	3232	605.09	18		86	108	605.09	3232		18
1124027859	Perez	Elba	Trujillo Alto	PR	72	General Practice	S	Paroxetine Hcl	Paroxetine Hcl	13	13	390	77.67		#					*
1124028485	Sack	Gordon	Pasadena	TX	48	Family Practice	S	Paroxetine Hcl	Paroxetine Hcl	16	40	1190	185.66		#					*
1124028584	Chasanov	Maxim	Hoffman Estates	IL	17	Psychiatry	S	Paroxetine Hcl	Paroxetine Hcl	63	71	2004	606.72	13		13	13	120.7	329	*
1124028642	Nevin	Marc	Roanoke	VA	51	Family Practice	S	Paroxetine Hcl	Paroxetine Hcl	38	38	1081	328.84		#					*
1124028808	Maged	David	Wilmington	DE	10	Internal Medicine	S	Paroxetine Hcl	Paroxetine Hcl	41	91	2714	1333.64	15	#					#
1124028816	Vertil	Cyprien	Port Arthur	TX	48	Nephrology	S	Paroxetine Hcl	Paroxetine Hcl	14	16	460	125.29		*					*
1124028881	Keolasy	Theppanya	Huntington	IN	18	Family Practice	S	Paroxetine Hcl	Paroxetine Hcl	34	57	1710	282.73			21	36	162.47	1080	*
1124029020	Rioux	Doreen	Yorba Linda	CA	6	Family Practice	S	Paroxetine Hcl	Paroxetine Hcl	80	109.7	3291	2325.21	16		80	109.7	2325.21	3291		16
1124029160	Chaney	Brian	Powderly	KY	21	Family Practice	S	Paroxetine Hcl	Paroxetine Hcl	15	27	810	140.05		#					*
1124029392	Smith	Perry	Great Bend	KS	20	Family Practice	S	Paroxetine Hcl	Paroxetine Hcl	50	65	1927	440.53			50	65	440.53	1927	*
1124029798	Evans-Cosby	Deirdre	Atlanta	GA	13	Psychiatry	S	Paroxetine Hcl	Paroxetine Hcl	27	27	810	224.48		*					*
1124029822	Greene	Treshell	Salisbury	NC	37	Physician Assistant	S	Paroxetine Hcl	Paroxetine Hcl	12	34	1020	325.7		*					*
1124029830	Fink	Rhona	La Jolla	CA	6	Family Practice	S	Paroxetine Hcl	Paroxetine Hcl	25	43	1290	230.73			25	43	230.73	1290	*
1124030341	Byrne	Eileen	Palo Alto	CA	6	Family Practice	S	Paroxetine Hcl	Paroxetine Hcl	40	76	2280	387.98			40	76	387.98	2280	*
1124030499	Kroll	Mark	Green Bay	WI	55	Family Practice	S	Paroxetine Hcl	Paroxetine Hcl	14	35.8	1075	222.27			14	35.8	222.27	1075	*
1124030549	Meaker	Philip	Victor	NY	36	Internal Medicine	S	Paroxetine Hcl	Paroxetine Hcl	11	31	930	112.12		*					*
1124031075	Scappaticci	Antonio	Bristol	CT	9	Internal Medicine	S	Paroxetine Hcl	Paroxetine Hcl	64	108	3161	2336.56	14	#					#
1124031240	Sparacio	Robert	Carmel	NY	36	Physician Assistant	S	Paroxetine Hcl	Paroxetine Hcl	23	29	870	610.48			23	29	610.48	870	*
1124031281	Adeleye	Victoria	Conroe	TX	48	Family Practice	S	Paroxetine Hcl	Paroxetine Hcl	25	41	1230	1638.81			11	21	349.25	630	*
1124031414	Speck	James	University	MS	28	General Practice	S	Paroxetine Hcl	Paroxetine Hcl	11	11	327	78.1			0	0	0	0	#
1124031430	Howlett	Stephen	Waco	TX	48	Neurology	S	Paroxetine Hcl	Paroxetine Hcl	12	12	360	59.44			12	12	59.44	360	*
1124031927	Hoeman	Michael	Springfield	MO	29	Internal Medicine	S	Paroxetine Hcl	Paroxetine Hcl	73	103	3090	615.99	13		50	70	433.88	2100	*
1124032008	Cole	Christopher	Athens	AL	1	Family Practice	S	Paroxetine Hcl	Paroxetine Hcl	21	47	1410	270.85	14	*					*
1124032594	Keller	Howard	Kailua	HI	15	Internal Medicine	S	Paroxetine Hcl	Paroxetine Hcl	12	24	720	132.88		*					*
1124032941	Callaghan	Daniel	Rocky Hill	CT	9	Family Practice	S	Paroxetine Hcl	Paroxetine Hcl	21	45	1350	1447.31			21	45	1447.31	1350	*
1124033808	Al-Tariq	Quazi	Middletown	NY	36	Psychiatry	S	Paroxetine Hcl	Paroxetine Hcl	78	78	2317	3036.41	15		12	12	53.66	360	*
1124033899	Herath	Adolph	Farmington	MO	29	Psychiatry & Neurology	T	Paroxetine Hcl	Paroxetine Hcl	62	64.1	1901	849.73			0	0	0	0	#
1124033931	Matin	Khan	Ashland	KY	21	Psychiatry	S	Paroxetine Hcl	Paroxetine Hcl	205	205	5634	1784.81	29		40	40	313.63	1185	*
1124034152	Dorf	David	Garnerville	NY	36	Internal Medicine	S	Paroxetine Hcl	Paroxetine Hcl	23	37	1110	154.27		#					*
1124034467	Ryan	Ann	Santa Monica	CA	6	Family Practice	S	Paroxetine Hcl	Paroxetine Hcl	21	23	690	199.2			21	23	199.2	690	*
1124034566	Fox	Sherrill	Casper	WY	56	Family Practice	S	Paroxetine Hcl	Paroxetine Hcl	18	27.3	810	198.33			18	27.3	198.33	810	*
1124034780	Sammon	Carolyn	Woonsocket	RI	44	Psychiatry	S	Paroxetine Hcl	Paroxetine Hcl	17	17	510	90.54			0	0	0	0	#
1124035290	Griffith	Scott	Suwanee	GA	13	Family Practice	S	Paroxetine Hcl	Paroxetine Hcl	30	46	1380	2708.27			30	46	2708.27	1380	*
1124035340	Vannostran	Sharon	Akron	OH	39	Family Practice	S	Paroxetine Hcl	Paroxetine Hcl	11	17	510	145.79			11	17	145.79	510	*
1124035357	Vannatta	Michael	Knoxville	IA	19	Family Practice	S	Paroxetine Hcl	Paroxetine Hcl	21	21	607	61.7		#					*
1124035894	York	Steven	Northridge	CA	6	Internal Medicine	S	Paroxetine Hcl	Paroxetine Hcl	13	23	690	273.98		*					*
1124035928	Perkins	Brent	Calabash	NC	37	Physician Assistant	S	Paroxetine Hcl	Paroxetine Hcl	15	19	570	128.82		#					*
1124035993	Jones	Charles	Danville	AR	5	Family Practice	S	Paroxetine Hcl	Paroxetine Hcl	12	12	360	87.84			12	12	87.84	360	*
1124036033	Miller	David	Houston	TX	48	Internal Medicine	S	Paroxetine Hcl	Paroxetine Hcl	17	25	750	170.36			17	25	170.36	750	*
1124036710	Wilcox	John	Aurora	NE	31	Family Practice	S	Paroxetine Hcl	Paroxetine Hcl	21	21	630	170.07			21	21	170.07	630	*
1124036884	Whitcomb	Donald	Grand Prairie	TX	48	Family Practice	S	Paroxetine Hcl	Paroxetine Hcl	17	25	735	171.57		#					*
1124037049	Giovannone	Raffaele	Rockport	TX	48	Physician Assistant	S	Paroxetine Hcl	Paroxetine Hcl	32	76	2280	338.84		#					*
1124037221	Sun	Tommy	Virginia Beach	VA	51	Family Practice	S	Paroxetine Hcl	Paroxetine Hcl	21	39	1170	238.13			21	39	238.13	1170	*
1124037254	Chen	David	Hartford	WI	55	Internal Medicine	S	Paroxetine Hcl	Paroxetine Hcl	38	50.5	1480	369.68			38	50.5	369.68	1480	*
1124037312	Diaz	Oliver	Bristol	CT	9	Internal Medicine	S	Paroxetine Hcl	Paroxetine Hcl	41	70	2100	563.68		#					*
1124037395	Wiens	Timothy	Newton	KS	20	Family Practice	S	Paroxetine Hcl	Paroxetine Hcl	28	31	930	266.12			28	31	266.12	930	*
1124037437	Ali	Malik	Milwaukee	WI	55	Internal Medicine	S	Paroxetine Hcl	Paroxetine Hcl	62	90.4	2422	632.63	14		47	59.4	477.42	1537	*
1124038013	Matthews-Ferrari	Katina	Punta Gorda	FL	12	Psychiatry	S	Paroxetine Hcl	Paroxetine Hcl	24	24	720	199.73		*					*
1124038047	Ellis	Brian	Danville	KY	21	Family Practice	S	Paroxetine Hcl	Paroxetine Hcl	107	149	4443	3348.23	19		64	106	3035.5	3153	#
1124038682	Kang	Wun	Hagerstown	MD	24	General Practice	S	Paroxetine Hcl	Paroxetine Hcl	38	56	1680	334.46			38	56	334.46	1680	*
1124038724	Michener	Mary	Winona	MN	27	Family Practice	S	Paroxetine Hcl	Paroxetine Hcl	20	36	1080	218.75			20	36	218.75	1080	*
1124038815	Zofakis	Argiro	Chicago	IL	17	Internal Medicine	S	Paroxetine Hcl	Paroxetine Hcl	22	46	1380	268.82			22	46	268.82	1380	*
1124039052	Etchie	Samuel	La Mesa	CA	6	Psychiatry	S	Paroxetine Hcl	Paroxetine Hcl	147	147	4270	821.29	22	*					*
1124039169	Sanpablo	William	Philippi	WV	54	Internal Medicine	S	Paroxetine Hcl	Paroxetine Hcl	48	56	1587	491.63			48	56	491.63	1587	*
1124039177	Long	Denise	Saint Paul	MN	27	Family Practice	S	Paroxetine Hcl	Paroxetine Hcl	32	92	2740	535.94			32	92	535.94	2740	*
1124039201	Vandevender	Gina	Beaumont	TX	48	Physician Assistant	S	Paroxetine Hcl	Paroxetine Hcl	20	42	1260	230			20	42	230	1260	*
1124039284	Mustafa	Muhammad	Tampa	FL	12	Internal Medicine	S	Paroxetine Hcl	Paroxetine Hcl	11	11	330	95.58			11	11	95.58	330	*
1124039326	Givler	Amy	Monroe	LA	22	Emergency Medicine	S	Paroxetine Hcl	Paroxetine Hcl	17	17	510	66.38		#					*
1124039334	Shissias	Charles	Beaufort	SC	45	Neurology	S	Paroxetine Hcl	Paroxetine Hcl	87	87.1	2614	1192.23	16		23	23	250.39	690	*
1124039524	Phoon	Andrew	San Diego	CA	6	Internal Medicine	S	Paroxetine Hcl	Paroxetine Hcl	70	70	1916	2253.26			59	59	1884.01	1608	*
1124039755	Braverman	Ira	National City	CA	6	Internal Medicine	S	Paroxetine Hcl	Paroxetine Hcl	61	79.4	2285	652.41	14		48	66.2	491.95	1890	#
1124039789	Del Rosario	Ceferina	Davenport	FL	12	Internal Medicine	S	Paroxetine Hcl	Paroxetine Hcl	41	115	3434	1150.9	14	#					#
1124039888	Fields	Martin	Pontiac	IL	17	Psychiatry	S	Paroxetine Hcl	Paroxetine Hcl	100	132	3938	7092.1	21		74	92	4955.37	2758	#
1124040084	Demott	Deborah	Berkeley	CA	6	Internal Medicine	S	Paroxetine Hcl	Paroxetine Hcl	23	23	683	360.76			23	23	360.76	683	*
1124040324	Malik	Preeti	San Antonio	TX	48	Family Practice	S	Paroxetine Hcl	Paroxetine Hcl	61	151	4530	914.91	15	#					#
1124040431	Li	Jui-Jung	Torrance	CA	6	Internal Medicine	S	Paroxetine Hcl	Paroxetine Hcl	31	47	1410	1194.52			19	35	1108	1050	*
1124040449	Young	Adrienne	Mc Kees Rocks	PA	42	Internal Medicine	S	Paroxetine Hcl	Paroxetine Hcl	14	38	1140	208.36		*					*
1124040464	Gates	L	Indianapolis	IN	18	Family Practice	S	Paroxetine Hcl	Paroxetine Hcl	29	47	1378	219.06		#					*
1124040514	Shah	Mahendra	Altamonte Springs	FL	12	Psychiatry	S	Paroxetine Hcl	Paroxetine Hcl	172	198	5940	5494.51	28		40	48	414.79	1440	*
1124040589	Niedbalski	Brian	Columbus	IN	18	Family Practice	S	Paroxetine Hcl	Paroxetine Hcl	103	137	4040	1579.43	16		90	122	1488.98	3614	#
1124040712	Wilcox	David	Bemidji	MN	27	Family Practice	S	Paroxetine Hcl	Paroxetine Hcl	21	50.7	1476	252.87		#					*
1124041116	Campbell	Ronald	Burley	ID	16	Family Practice	S	Paroxetine Hcl	Paroxetine Hcl	12	12	360	43.6			12	12	43.6	360	*
1124041470	Sullivan	Christopher	Ocala	FL	12	Pulmonary Disease	S	Paroxetine Hcl	Paroxetine Hcl	31	43	1290	223.7			31	43	223.7	1290	*
1124041504	Bruder	Diane	St. Peter	MN	27	Certified Clinical Nurse Specialist	S	Paroxetine Hcl	Paroxetine Hcl	13	13	390	209.44			0	0	0	0	#
1124041686	Parsons	Sarah	Louisville	KY	21	Psychiatry	S	Paroxetine Hcl	Paroxetine Hcl	20	22	660	139.34		*					*
1124042114	Fox	Marirose	Geneva	NE	31	Physician Assistant	S	Paroxetine Hcl	Paroxetine Hcl	22	26	780	1221.44			22	26	1221.44	780	*
1124042270	Zeitler	Jennifer	Reynoldsville	PA	42	Family Practice	S	Paroxetine Hcl	Paroxetine Hcl	30	38.1	1114	343.16		#					*
1124042387	Floro	Norman	Elyria	OH	39	Internal Medicine	S	Paroxetine Hcl	Paroxetine Hcl	34	60	1800	386.59			13	27	160.68	810	*
1124042619	Chernick	Susan	Mobile	AL	1	Internal Medicine	S	Paroxetine Hcl	Paroxetine Hcl	11	31	930	259.68		*					*
1124042791	Houston	Lawrence	Overland Park	KS	20	Family Practice	S	Paroxetine Hcl	Paroxetine Hcl	12	12	360	42.41			12	12	42.41	360	*
1124042916	Das	Kalyan	Ada	OH	39	Internal Medicine	S	Paroxetine Hcl	Paroxetine Hcl	40	84	2510	469.68	11	#					*
1124043062	Gue	Crystal	Knoxville	TN	47	Internal Medicine	S	Paroxetine Hcl	Paroxetine Hcl	14	42	1260	242.54			14	42	242.54	1260	*
1124043120	Elliott	Jeremy	Johnson City	TN	47	Family Practice	S	Paroxetine Hcl	Paroxetine Hcl	33	43	1290	295.74		*					*
1124043260	Thomas	Benita	Stuart	FL	12	Family Practice	S	Paroxetine Hcl	Paroxetine Hcl	32	55	1650	265.03	11		32	55	265.03	1650		11
1124043310	Badger	Michael	Greensboro	NC	37	Family Practice	S	Paroxetine Hcl	Paroxetine Hcl	11	11	330	168.4		*					*
1124043468	Johnson	Walter	Fargo	ND	38	Internal Medicine	S	Paroxetine Hcl	Paroxetine Hcl	50	58.2	1737	1457.48		#					*
1124043617	Hsu	Anna	Hopkins	MN	27	Internal Medicine	S	Paroxetine Hcl	Paroxetine Hcl	21	54	1620	633.79			21	54	633.79	1620	*
1124043625	Mckee	Michael	Springfield	OH	39	Family Practice	S	Paroxetine Hcl	Paroxetine Hcl	81	137	4110	819.01	13	#					#
1124043849	Santiago	Daniel	Santa Rosa	CA	6	Family Practice	S	Paroxetine Hcl	Paroxetine Hcl	13	13	390	207.07			13	13	207.07	390	*
1124043880	Chaffin	Goodloe	Hendersonville	TN	47	General Practice	S	Paroxetine Hcl	Paroxetine Hcl	21	61	1830	960.62			21	61	960.62	1830	*
1124044425	Swamy	Rajakumari	Grand Blanc	MI	26	Internal Medicine	S	Paroxetine Hcl	Paroxetine Hcl	122	208.6	6239	2644.38	25		107	183.6	2485.27	5489	#
1124044573	Price	Deborah	Fort Dodge	IA	19	Nurse Practitioner	S	Paroxetine Hcl	Paroxetine Hcl	16	16	480	91.13		#					*
1124044722	Drake	Jennifer	Beckley	WV	54	Physician Assistant	S	Paroxetine Hcl	Paroxetine Hcl	11	11	330	77.69			0	0	0	0	#
1124045125	Billups	Sherry	Blackduck	MN	27	Family Practice	S	Paroxetine Hcl	Paroxetine Hcl	61	69.4	1859	463.89			61	69.4	463.89	1859	*
1124045208	Bertsch	Tania	Essex Jct	VT	50	Internal Medicine	S	Paroxetine Hcl	Paroxetine Hcl	21	48	1441	1311.92			21	48	1311.92	1441	*
1124045612	Weinstein	Jack	Summit	NJ	34	Psychiatry & Neurology	T	Paroxetine Hcl	Paroxetine Hcl	17	18	540	117.25		*					*
1124045810	Pearson	Delbert	Provo	UT	49	Psychiatry & Neurology	T	Paroxetine Hcl	Paroxetine Hcl	11	14.7	440	137			11	14.7	137	440	*
1124046354	Reh	Edward	Fenton	MO	29	Internal Medicine	S	Paroxetine Hcl	Paroxetine Hcl	62	139	4170	1104.31	15	#					#
1124046404	Van Buskirk	John	Tacoma	WA	53	Family Practice	S	Paroxetine Hcl	Paroxetine Hcl	19	19	570	65.68		*					*
1124046420	Ojeda	Aislinn	Charlotte	NC	37	Nurse Practitioner	S	Paroxetine Hcl	Paroxetine Hcl	48	52.1	1563	1662.23			27	28.1	1526.49	843	*
1124046636	Thompson	Steven	Wyoming	MN	27	Family Practice	S	Paroxetine Hcl	Paroxetine Hcl	18	20.5	615	152.09		*					*
1124046701	Umstattd	William	Georgetown	TX	48	Family Practice	S	Paroxetine Hcl	Paroxetine Hcl	15	25	750	220.6			15	25	220.6	750	*
1124047238	Rudo	Andrew	Towson	MD	24	Psychiatry	S	Paroxetine Hcl	Paroxetine Hcl	36	42.2	1258	1423.18	11	*					*
1124047568	Joshi	Mahendra	Jackson	TN	47	Internal Medicine	S	Paroxetine Hcl	Paroxetine Hcl	51	75	2225	420.97	12		36	60	353.99	1775	*
1124047717	Richard	John	Lexington	KY	21	Family Practice	S	Paroxetine Hcl	Paroxetine Hcl	980	996.6	28563	15919.7	176		855	865	14668.7	24658		147
1124047816	Klug	Gerald	Coraopolis	PA	42	Internal Medicine	S	Paroxetine Hcl	Paroxetine Hcl	29	33	640	172.61		#					*
1124047923	Lopata	Lee	Kansas City	MO	29	Internal Medicine	S	Paroxetine Hcl	Paroxetine Hcl	26	36	1080	236.64		#					*
1124048251	Hering	John	Monticello	MN	27	Family Practice	S	Paroxetine Hcl	Paroxetine Hcl	11	31	930	139.69		*					*
1124048384	Mccormick	Julie	Anchorage	AK	2	Internal Medicine	S	Paroxetine Hcl	Paroxetine Hcl	71	89	1347	738.32			58	74	646.7	1173	*
1124048442	Potwardowski	Eric	Escondido	CA	6	Family Practice	S	Paroxetine Hcl	Paroxetine Hcl	21	60.7	1820	294.43			21	60.7	294.43	1820	*
1124048608	Gamarra	Lewis	Los Osos	CA	6	Internal Medicine	S	Paroxetine Hcl	Paroxetine Hcl	19	19	570	695.78			19	19	695.78	570	*
1124048707	Beylinson	Alexander	Staten Island	NY	36	Internal Medicine	S	Paroxetine Hcl	Paroxetine Hcl	19	19	570	860.64			19	19	860.64	570	*
1124048988	Waddles	Ryan	Lexington	KY	21	Internal Medicine	S	Paroxetine Hcl	Paroxetine Hcl	33	43	1290	248.37			19	29	154.87	870	*
1124049127	Idowu	Afolabi	Huntsville	AL	1	Family Practice	S	Paroxetine Hcl	Paroxetine Hcl	15	37	1110	483.7			15	37	483.7	1110	*
1124049226	Mitra	Raghu	Huntington	NY	36	Psychiatry	S	Paroxetine Hcl	Paroxetine Hcl	31	31	930	121.17		*					*
1124049234	Ghadia	Ashokkumar	Bakersfield	CA	6	Family Practice	S	Paroxetine Hcl	Paroxetine Hcl	16	24	720	164.34		#					*
1124049259	Rommen	Idar	Snohomish	WA	53	Family Practice	S	Paroxetine Hcl	Paroxetine Hcl	36	59.6	1787	491.45			20	43.5	203.6	1306	*
1124049473	Boe	Brian	Chicago	IL	17	Internal Medicine	S	Paroxetine Hcl	Paroxetine Hcl	12	20	600	516.17		*					*
1124049549	Keller	Christopher	Hobe Sound	FL	12	Family Practice	S	Paroxetine Hcl	Paroxetine Hcl	45	133	3990	773.41	13	#					#
1124049598	Saini	Gurbax	Island Lake	IL	17	Internal Medicine	S	Paroxetine Hcl	Paroxetine Hcl	36	58	1712	3187.81		#					*
1124049663	Yutzy	Michael	Canton	OH	39	Family Practice	S	Paroxetine Hcl	Paroxetine Hcl	11	11	301	181.64			11	11	181.64	301	*
1124049978	Jackson	William	Rock Hill	SC	45	Family Practice	S	Paroxetine Hcl	Paroxetine Hcl	54	150	4500	725.34	15	#					#
1124050059	Henrickson	Kathi	International Falls	MN	27	Nurse Practitioner	S	Paroxetine Hcl	Paroxetine Hcl	11	13	390	75.49		*					*
1124050364	Rehrauer	Luke	Mequon	WI	55	Internal Medicine	S	Paroxetine Hcl	Paroxetine Hcl	17	51	1530	229.75		#					*
1124050463	Chen	Charles	Yucaipa	CA	6	Internal Medicine	S	Paroxetine Hcl	Paroxetine Hcl	72	130.1	3879	1119.9	14		56	106.1	807.52	3159	#
1124050596	Holmsten	Walter	Houston	TX	48	Family Practice	S	Paroxetine Hcl	Paroxetine Hcl	147	171	5130	1524.94	26		125	139	1126.65	4170	#
1124050968	Kwon	Okap	Ravenna	OH	39	Internal Medicine	S	Paroxetine Hcl	Paroxetine Hcl	25	43.4	1301	403.48		*					*
1124050984	Fontaine	David	West Plains	MO	29	Psychiatry & Neurology	T	Paroxetine Hcl	Paroxetine Hcl	11	11	330	53.92			0	0	0	0	#
1124051669	Fuchs	Hans	Ambridge	PA	42	Internal Medicine	S	Paroxetine Hcl	Paroxetine Hcl	29	65	1935	527.77			29	65	527.77	1935	*
1124052014	Mir	Abdul	Crestview	FL	12	Internal Medicine	S	Paroxetine Hcl	Paroxetine Hcl	45	63	1890	354.82			34	50	275.91	1500	*
1124052030	Pittman	David	Springfield	IL	17	Internal Medicine	S	Paroxetine Hcl	Paroxetine Hcl	76	114.1	3014	751.21		#					*
1124052089	Andrus	John	Oklahoma City	OK	40	Psychiatry	S	Paroxetine Hcl	Paroxetine Hcl	15	35	1050	1074.72			15	35	1074.72	1050	*
1124052212	Boettler	Mark	Xenia	OH	39	Internal Medicine	S	Paroxetine Hcl	Paroxetine Hcl	29	39	1148	253.6			29	39	253.6	1148	*
1124052246	Melloh	Carrie	Fishers	IN	18	Family Practice	S	Paroxetine Hcl	Paroxetine Hcl	15	25	750	196.84			15	25	196.84	750	*
1124052394	Appolon	Carmin	Brooklyn	NY	36	Emergency Medicine	S	Paroxetine Hcl	Paroxetine Hcl	12	12	360	93.65			0	0	0	0	#
1124052477	Cordero	Fausto	Northridge	CA	6	Family Practice	S	Paroxetine Hcl	Paroxetine Hcl	23	39	1170	172.01			23	39	172.01	1170	*
1124052477	Cordero	Fausto	Northridge	CA	6	Family Practice	S	Paxil	Paroxetine Hcl	13	13	390	1985.18			13	13	1985.18	390	*
1124052527	King	Pamela	Fairport	NY	36	Nurse Practitioner	S	Paroxetine Hcl	Paroxetine Hcl	23	23	690	146.51		#					*
1124052576	Chin	Wing	Castro Valley	CA	6	Internal Medicine	S	Paroxetine Hcl	Paroxetine Hcl	12	12.2	365	143.19			12	12.2	143.19	365	*
1124052733	Palermo	Gerald	Cincinnati	OH	39	Internal Medicine	S	Paroxetine Hcl	Paroxetine Hcl	83	122	3660	959.36	14	#					#
1124052808	Moylan	Kyle	Fenton	MO	29	Geriatric Medicine	S	Paroxetine Hcl	Paroxetine Hcl	35	82	2460	604.92		#					*
1124053160	Bhateja	Renu	Oak Ridge	TN	47	Psychiatry	S	Paroxetine Hcl	Paroxetine Hcl	66	66	1980	445.21	20		19	19	156.83	570	*
1124053202	Rogers	Delbert	Black River Falls	WI	55	Family Practice	S	Paroxetine Hcl	Paroxetine Hcl	40	48	1416	351.14			40	48	351.14	1416	*
1124053236	Lopez Colberg	Isabel	Albuquerque	NM	35	Family Practice	S	Paroxetine Hcl	Paroxetine Hcl	37	76	2280	1915.33		#					*
1124053293	Taddonio	Richard	Fairless Hills	PA	42	Family Practice	S	Paroxetine Hcl	Paroxetine Hcl	12	26	780	116.34			12	26	116.34	780	*
1124053863	Hung	Julie	Sugar Land	TX	48	Internal Medicine	S	Paroxetine Hcl	Paroxetine Hcl	16	42	1260	186.37			16	42	186.37	1260	*
1124053962	Salvate	Anthony	Bronxville	NY	36	Cardiology	S	Paroxetine Hcl	Paroxetine Hcl	12	12	360	164.54			12	12	164.54	360	*
1124054150	Thatcher	Gregory	Shawano	WI	55	Family Practice	S	Paroxetine Hcl	Paroxetine Hcl	14	18	540	121.87			14	18	121.87	540	*
1124054234	Merino	Pamela	South Miami	FL	12	Internal Medicine	S	Paroxetine Hcl	Paroxetine Hcl	16	30	900	171.74			16	30	171.74	900	*
1124054341	Barancin	Lisa	Onsted	MI	26	Physician Assistant	S	Paroxetine Hcl	Paroxetine Hcl	19	45	1350	266.3		#					*
1124054556	Islam	Rezwan	Fulton	MO	29	Family Practice	S	Paroxetine Hcl	Paroxetine Hcl	27	37	1110	238.43			16	26	161.31	780	*
1124054663	Luu	Vien Thao	Portland	OR	41	Internal Medicine	S	Paroxetine Hcl	Paroxetine Hcl	17	26	780	121.01		#					*
1124054713	Kholodenko	Yana	Cincinnati	OH	39	Internal Medicine	S	Paroxetine Hcl	Paroxetine Hcl	34	38	1140	245.63			34	38	245.63	1140	*
1124054721	Muttalib	Azhar	Torrance	CA	6	Internal Medicine	S	Paroxetine Hcl	Paroxetine Hcl	93	109.4	3202	975.92	18		66	70.2	743.93	2027	#
1124054986	Stewart	William	Duncan	OK	40	Family Practice	S	Paroxetine Hcl	Paroxetine Hcl	89	93	2767	839.83	15		89	93	839.83	2767		15
1124055066	Royston	Norris	Marshall	VA	51	Family Practice	S	Paroxetine Hcl	Paroxetine Hcl	16	24	720	139.39			16	24	139.39	720	*
1124055074	Conrad	Edgar	Joplin	MO	29	Internal Medicine	S	Paroxetine Hcl	Paroxetine Hcl	41	45	1330	1147.27			13	17	68.7	510	*
1124055231	Blasiol	Joseph	Topton	PA	42	Family Practice	S	Paroxetine Hcl	Paroxetine Hcl	110	164	4912	864.58	21		93	139	700.52	4162	#
1124055314	Puffenberger	Mark	Shavertown	PA	42	Family Practice	S	Paroxetine Hcl	Paroxetine Hcl	33	37	1110	303			33	37	303	1110	*
1124055363	Wachter	Stuart	Concord	MA	25	Psychiatry	S	Paroxetine Hcl	Paroxetine Hcl	15	23	690	120.9		#					*
1124055710	Grazulis	Diana	Salt Lake City	UT	49	Family Practice	S	Paroxetine Hcl	Paroxetine Hcl	17	27	810	194.09		*					*
1124055876	Moses	Stephen	Cynthiana	KY	21	Family Practice	S	Paroxetine Hcl	Paroxetine Hcl	82	116	3480	1786.7	13		63	87	1444.47	2610	*
1124056031	Hartley	David	Gap	PA	42	Family Practice	S	Paroxetine Hcl	Paroxetine Hcl	25	41	1230	134.18		#					*
1124056163	Sustersic	Jason	Independence	OH	39	Family Practice	S	Paroxetine Hcl	Paroxetine Hcl	34	60	1800	2682.14		#					*
1124056304	Kelly	Marise	Houston	TX	48	Family Practice	S	Paroxetine Hcl	Paroxetine Hcl	27	34	995	229.82	11	#					*
1124056643	Wright	Terrence	Grand Rapids	MI	26	Family Practice	S	Paroxetine Hcl	Paroxetine Hcl	12	30	900	151.19		*					*
1124056668	Smith	Erica	Conifer	CO	8	Family Practice	S	Paroxetine Hcl	Paroxetine Hcl	29	51	1526	300.95		#					*
1124057260	Achufusi	Ndubuisi	Annapolis	MD	24	Family Practice	S	Paroxetine Hcl	Paroxetine Hcl	26	28.1	763	228.69		#					*
1124057856	Hashemee	Sayed	Wendell	NC	37	Family Practice	S	Paroxetine Hcl	Paroxetine Hcl	41	53.2	1595	1599.44		#					*
1124058102	Elgawli	Philip	Elmer	NJ	34	Family Practice	S	Paroxetine Hcl	Paroxetine Hcl	28	80	2400	366.1			28	80	366.1	2400	*
1124058425	Berkowitz	Ellis	St. Joseph	MO	29	Internal Medicine	S	Paroxetine Hcl	Paroxetine Hcl	180	225.3	6624	1358.87	30	#					#
1124058433	Oksanen	Darlene	Farmington	CT	9	Internal Medicine	S	Paroxetine Hcl	Paroxetine Hcl	29	81	2409	1371		#					*
1124058474	Granoff	Mark	Los Angeles	CA	6	Internal Medicine	S	Paroxetine Hcl	Paroxetine Hcl	19	25	750	338.04			19	25	338.04	750	*
1124058490	Flerchinger	Alexandra	Polson	MT	30	Nurse Practitioner	S	Paroxetine Hcl	Paroxetine Hcl	13	15	450	52.04			13	15	52.04	450	*
1124058755	Rosin	Robert	Ulysses	KS	20	Internal Medicine	S	Paroxetine Hcl	Paroxetine Hcl	38	42	1260	332.11		#					*
1124058789	Vonwellsheim	Elizabeth	Springfield	OR	41	Nurse Practitioner	S	Paroxetine Hcl	Paroxetine Hcl	11	11.1	284	98.35			11	11.1	98.35	284	*
1124059316	Johnson	Kenneth	Milwaukee	WI	55	Psychiatry	S	Paroxetine Hcl	Paroxetine Hcl	104	176	5280	2912.25	18		35	73	618.07	2190	*
1124059365	Dowda	Debora	Bartlett	TN	47	Nurse Practitioner	S	Paroxetine Hcl	Paroxetine Hcl	24	48	1440	198.28			12	28	111.36	840	*
1124059399	Clifton	Angela	Boaz	AL	1	Family Practice	S	Paroxetine Hcl	Paroxetine Hcl	34	60	1800	761.59	11	#					*
1124059464	Charabati	Jihad	Old Forge	PA	42	Family Practice	S	Paroxetine Hcl	Paroxetine Hcl	30	46	1380	1491.92			30	46	1491.92	1380	*
1124059498	Osten	Michael	Schaumburg	IL	17	Family Practice	S	Paroxetine Hcl	Paroxetine Hcl	19	57	1710	317.54			19	57	317.54	1710	*
1124059589	Jameson	Richard	Mineola	TX	48	Physician Assistant	S	Paroxetine Hcl	Paroxetine Hcl	19	33	982	241.88		#					*
1124059803	Wilson	Brian	Bonita Springs	FL	12	Family Practice	S	Paroxetine Hcl	Paroxetine Hcl	15	15	435	418.61		#					*
1124060025	Guthrie	William	Fort Worth	TX	48	Internal Medicine	S	Paroxetine Hcl	Paroxetine Hcl	19	55	1650	270.63			19	55	270.63	1650	*
1124060090	Anderson	Content	Heppner	OR	41	Family Practice	S	Paroxetine Hcl	Paroxetine Hcl	26	42	1261	366.34		#					*
1124060645	Piotrowski	Miroslaw	Chicago	IL	17	Family Practice	S	Paroxetine Hcl	Paroxetine Hcl	16	42	1260	188.17		#					*
1124060876	Moya	Digna	Sheffield Village	OH	39	Family Practice	S	Paroxetine Hcl	Paroxetine Hcl	23	51	1530	380.76		#					*
1124061015	Olivo	Julie	Bedford	TX	48	Internal Medicine	S	Paroxetine Hcl	Paroxetine Hcl	36	62	1837	433.27		#					*
1124061056	Keuhn	David	Marshall	MO	29	Family Practice	S	Paroxetine Hcl	Paroxetine Hcl	115	127	3763	791.5	18		91	103	663.31	3059	#
1124061221	Brand	Murray	Philadelphia	PA	42	Family Practice	S	Paroxetine Hcl	Paroxetine Hcl	77	105	3150	927.78	13		63	75	844.59	2250	*
1124061262	Baker	John	Twin Falls	ID	16	Geriatric Medicine	S	Paroxetine Hcl	Paroxetine Hcl	78	124.2	3706	680.39	18		78	124.2	680.39	3706		18
1124061320	Gabryel	Timothy	West Seneca	NY	36	Internal Medicine	S	Paroxetine Hcl	Paroxetine Hcl	11	23	690	101.02		*					*
1124061528	Stevermer	James	Fulton	MO	29	Family Practice	S	Paroxetine Hcl	Paroxetine Hcl	34	62	1844	467.2			18	32	224.9	956	*
1124061981	Donovan	Anne	Walton	KY	21	Family Practice	S	Paroxetine Hcl	Paroxetine Hcl	25	73	2190	421.87		#					*
1124062393	Scherpirro	Jodi	North Babylon	NY	36	Family Practice	S	Paroxetine Hcl	Paroxetine Hcl	22	50	1500	397.2	11	#					*
1124062617	Morris	Walter	Southern Pines	NC	37	Internal Medicine	S	Paroxetine Hcl	Paroxetine Hcl	82	102	3060	696.52	13	#					#
1124062690	Pollom	Stephen	Avon	IN	18	Internal Medicine	S	Paroxetine Hcl	Paroxetine Hcl	19	49	1450	200.63			19	49	200.63	1450	*
1124063185	Bhat	Syed	Melbourne	FL	12	Internal Medicine	S	Paroxetine Hcl	Paroxetine Hcl	13	19	570	123.32		*					*
1124063219	Nisimova	Meri	Richmond Hill	NY	36	Psychiatry	S	Paroxetine Hcl	Paroxetine Hcl	13	13	374	44.45			0	0	0	0	#
1124063300	Mertz	Sara	Asheville	NC	37	Nurse Practitioner	S	Paroxetine Hcl	Paroxetine Hcl	19	35	1050	364.66		*					*
1124063425	Adhvaryu	Hareendra	Lakewood	OH	39	Psychiatry	S	Paroxetine Hcl	Paroxetine Hcl	40	60	1800	563.33		*					*
1124063474	Conrad	Michael	Pensacola	FL	12	Psychiatry	S	Paroxetine Hcl	Paroxetine Hcl	59	115	3450	659.27	15		26	52	292.2	1560	*
1124063508	Ragan	Jane	Grass Valley	CA	6	Critical Care (Intensivists)	S	Paroxetine Hcl	Paroxetine Hcl	17	31	930	183.22			17	31	183.22	930	*
1124063995	Caivano	Roy	Burleson	TX	48	Internal Medicine	S	Paroxetine Hcl	Paroxetine Hcl	26	52	1537	1285.53		#					*
1124064092	Soto	Luis	Metairie	LA	22	Cardiology	S	Paroxetine Hcl	Paroxetine Hcl	22	30	900	126.44			22	30	126.44	900	*
1124064167	Montgomery	Robert	Knoxville	TN	47	Internal Medicine	S	Paroxetine Hcl	Paroxetine Hcl	20	48	1365	217.17			20	48	217.17	1365	*
1124064225	Davis	Michael	Louisville	KY	21	Internal Medicine	S	Paroxetine Hcl	Paroxetine Hcl	16	48	1440	247.01			16	48	247.01	1440	*
1124064316	Burley	Catherine	Atlanta	GA	13	Internal Medicine	S	Paroxetine Hcl	Paroxetine Hcl	37	37	1110	250.18		#					*
1124064332	Barone	Mario	Titusville	FL	12	Nurse Practitioner	S	Paroxetine Hcl	Paroxetine Hcl	22	38	1140	196.7			22	38	196.7	1140	*
1124064373	Michaels	Catherine	Mifflintown	PA	42	Physician Assistant	S	Paroxetine Hcl	Paroxetine Hcl	36	46	1380	1626.65			24	34	161.9	1020	*
1124064431	Schield	Laura	Bismarck	ND	38	Psychiatry	S	Paroxetine Hcl	Paroxetine Hcl	37	37	1094	203.43			0	0	0	0	#
1124064738	Jordan	Harry	Sumter	SC	45	Internal Medicine	S	Paroxetine Hcl	Paroxetine Hcl	33	49	1442	223.67			33	49	223.67	1442	*
1124064936	Shobe	Robert	Clearwater	FL	12	Internal Medicine	S	Paroxetine Hcl	Paroxetine Hcl	31	85.6	2566	1629.98		#					*
1124064985	Cassiere	Stephen	Shreveport	LA	22	Internal Medicine	S	Paroxetine Hcl	Paroxetine Hcl	21	35	1050	192.56			21	35	192.56	1050	*
1124065693	Sanchez	Virgilio	Miami	FL	12	Family Practice	S	Paroxetine Hcl	Paroxetine Hcl	115	117	3510	841.65	21	#					#
1124065701	Mountcastle	Robert	Roanoke	VA	51	Internal Medicine	S	Paroxetine Hcl	Paroxetine Hcl	17	49	1470	281.6			17	49	281.6	1470	*
1124065768	Goldsmith	Gary	Brookline	MA	25	Psychiatry & Neurology	T	Paroxetine Hcl	Paroxetine Hcl	40	50	1500	263.54			40	50	263.54	1500	*
1124065966	Titus	Ajeeb	Bethlehem	PA	42	Family Practice	S	Paroxetine Hcl	Paroxetine Hcl	11	17	510	1124.28			11	17	1124.28	510	*
1124066071	Gayed	Awni	Leawood	KS	20	Psychiatry	S	Paroxetine Hcl	Paroxetine Hcl	31	49	1470	268.22			31	49	268.22	1470	*
1124066162	Herrera	Roselia	Cicero	IL	17	Family Practice	S	Paroxetine Hcl	Paroxetine Hcl	22	34	1020	223.25			11	17	134.71	510	*
1124066436	Conklin	Thomas	Northridge	CA	6	Family Practice	S	Paroxetine Hcl	Paroxetine Hcl	11	11	330	33.57			0	0	0	0	#
1124066584	Salvador	Lisa	Girard	KS	20	Family Practice	S	Paroxetine Hcl	Paroxetine Hcl	20	22	660	112.96			20	22	112.96	660	*
1124066634	Ukoha	Chijioke	Mesquite	TX	48	Internal Medicine	S	Paroxetine Hcl	Paroxetine Hcl	13	13	390	105.23		*					*
1124066949	Hall	April	Whitesburg	KY	21	Internal Medicine	S	Paroxetine Hcl	Paroxetine Hcl	57	57	1695	556.73			35	35	318.9	1050	*
1124067053	Rehberg	Jonathan	Sylacauga	AL	1	Obstetrics/Gynecology	S	Brisdelle	Paroxetine Mesylate	11	11	330	1696.25			0	0	0	0	#
1124067053	Rehberg	Jonathan	Sylacauga	AL	1	Obstetrics/Gynecology	S	Paroxetine Hcl	Paroxetine Hcl	15	19	570	105.57		*					*
1124067087	Markegard	Shannon	Maple Valley	WA	53	Family Practice	S	Paroxetine Hcl	Paroxetine Hcl	14	24	720	116.69		*					*
1124067111	Nelson	Lisa	Pittsfield	MA	25	Family Practice	S	Paroxetine Hcl	Paroxetine Hcl	19	26	780	274.46		*					*
1124067194	Rensenbrink	Kathryn	Ellsworth	ME	23	Internal Medicine	S	Paroxetine Hcl	Paroxetine Hcl	18	28	840	109.51			18	28	109.51	840	*
1124067202	Turner	Marsha	Hilliard	OH	39	Family Practice	S	Paroxetine Hcl	Paroxetine Hcl	22	32	960	189.48		#					*
1124067210	Phillips	Alison	Wellesley	MA	25	Psychiatry	S	Paroxetine Hcl	Paroxetine Hcl	14	14	420	127.31			14	14	127.31	420	*
1124067319	Fernandes	Harry	Bloomington	MN	27	Internal Medicine	S	Paroxetine Hcl	Paroxetine Hcl	19	25	750	135.78		*					*
1124067368	Stevens	Thomas	Pascagoula	MS	28	Internal Medicine	S	Paroxetine Hcl	Paroxetine Hcl	34	43.9	1237	416.07			23	32.9	211.13	987	*
1124067962	Patel	Suresh	Cambria Heights	NY	36	Internal Medicine	S	Paroxetine Hcl	Paroxetine Hcl	16	18	540	116.43		*					*
1124067988	Wolfsberger	Gabrielle	Hyde Park	NY	36	Family Practice	S	Paroxetine Hcl	Paroxetine Hcl	35	61	1830	1885.21		#					*
1124068366	Williams	Randal	Sulphur	OK	40	Family Practice	S	Paroxetine Hcl	Paroxetine Hcl	32	42	1260	333.17			32	42	333.17	1260	*
1124068481	Parkman	Catherine	Port Townsend	WA	53	Internal Medicine	S	Paroxetine Hcl	Paroxetine Hcl	31	88	2640	375.64	12		31	88	375.64	2640		12
1124068663	Beaulieu	John	Swampscott	MA	25	Internal Medicine	S	Paroxetine Hcl	Paroxetine Hcl	34	50	1500	298.09		#					*
1124068853	Ortiz	Omayra	New York	NY	36	Geriatric Psychiatry	S	Paroxetine Hcl	Paroxetine Hcl	60	68	2010	432.04	11		28	36	267.32	1080	*
1124068945	Kedar	Sudesh	Lancaster	SC	45	Emergency Medicine	S	Paroxetine Hcl	Paroxetine Hcl	11	31	930	137.2		*					*
1124069141	Dotson	Thomas	White Sulphur Springs	WV	54	Internal Medicine	S	Paroxetine Hcl	Paroxetine Hcl	17	51	1530	189.95			17	51	189.95	1530	*
1124069232	Rodriguez-Vecchini	Luis	San Juan	PR	72	Psychiatry & Neurology	T	Paroxetine Hcl	Paroxetine Hcl	81	82	2460	658.71	23		26	27	300.07	810	*
1124069257	Cook	Joseph	Catonsville	MD	24	Internal Medicine	S	Paroxetine Hcl	Paroxetine Hcl	75	149	4470	795.79	16		75	149	795.79	4470		16
1124069406	Valdes	Nora	San Antonio	TX	48	Family Practice	S	Paroxetine Hcl	Paroxetine Hcl	19	29	870	241.89		*					*
1124069513	Musvi	Batool	Schaumburg	IL	17	Internal Medicine	S	Paroxetine Hcl	Paroxetine Hcl	16	26	780	105.98		*					*
1124069521	Kotikalapudi	Sivarama	Hattiesburg	MS	28	Internal Medicine	S	Paroxetine Hcl	Paroxetine Hcl	17	23	675	148.39		#					*
1124069554	Mosrie	Brian	Knoxville	TN	47	Family Practice	S	Paroxetine Hcl	Paroxetine Hcl	37	55	1650	310.71			23	33	193.8	990	*
1124069828	Tolman	Mont	Boise	ID	16	Family Practice	S	Paroxetine Hcl	Paroxetine Hcl	16	36	1080	226.35		*					*
1124069984	Qadeer	Asaf	Houston	TX	48	Family Practice	S	Paroxetine Hcl	Paroxetine Hcl	29	39	1170	235.69		#					*
1124070206	Susco	David	Durham	NC	37	Psychiatry	S	Paroxetine Hcl	Paroxetine Hcl	19	19	570	82.38		#					*
1124070255	Nazirpour-Caloor	Seyed-Hassan	Roswell	NM	35	Nurse Practitioner	S	Paroxetine Hcl	Paroxetine Hcl	19	29	870	261.16		*					*
1124070768	Hursey	Kristina	Columbia	SC	45	Internal Medicine	S	Paroxetine Hcl	Paroxetine Hcl	14	22	652	727.3			14	22	727.3	652	*
1124070933	Fife	William	Lancaster	PA	42	Family Practice	S	Paroxetine Hcl	Paroxetine Hcl	18	18	540	109.74		*					*
1124071139	Lentzou	Maria	Palos Heights	IL	17	Internal Medicine	S	Paroxetine Hcl	Paroxetine Hcl	17	37	1110	338.07			17	37	338.07	1110	*
1124071782	Abdel-Fatah	Nail	East Orange	NJ	34	Pulmonary Disease	S	Paroxetine Hcl	Paroxetine Hcl	12	12	360	130.8			0	0	0	0	#
1124072277	Gonzales	Gilbert	Porterville	CA	6	Family Practice	S	Paroxetine Hcl	Paroxetine Hcl	24	24.3	641	189.12		*					*
1124072350	Kantcheva	Daniela	Cape Girardeau	MO	29	Nurse Practitioner	S	Paroxetine Hcl	Paroxetine Hcl	16	22	637	108		*					*
1124072426	Butts	Donald	Springfield	MO	29	Psychiatry	S	Paroxetine Hcl	Paroxetine Hcl	49	49	1437	636.87			0	0	0	0	#
1124072434	Bowen	James	Kirkland	WA	53	Neurology	S	Paroxetine Hcl	Paroxetine Hcl	16	26	780	257.91			0	0	0	0	#
1124072756	Pelleya Khouri	Rene	Miami Beach	FL	12	Internal Medicine	S	Paroxetine Hcl	Paroxetine Hcl	60	99	2970	2228.29	11	#					*
1124072855	Groth	Gregory	Williamsville	NY	36	Physician Assistant	S	Paroxetine Hcl	Paroxetine Hcl	39	67	2010	911.82	11	*					*
1124073242	Mcdowell	Michelle	Gas City	IN	18	Nurse Practitioner	S	Paroxetine Hcl	Paroxetine Hcl	14	28	821	197.59		*					*
1124073341	Courchesne	Yvonne	Corvallis	MT	30	Family Practice	S	Paroxetine Hcl	Paroxetine Hcl	12	30	880	247.44			12	30	247.44	880	*
1124073374	Sulam	David	Los Angeles	CA	6	Family Practice	S	Paroxetine Hcl	Paroxetine Hcl	86	86	2580	1288.59	12	#					*
1124073556	Knowlton	Alisa	Bountiful	UT	49	Family Practice	S	Paroxetine Hcl	Paroxetine Hcl	56	84	2520	2323.56			25	51	276.73	1530	*
1124073630	Kevorkian	Rafi	Saint Louis	MO	29	Internal Medicine	S	Paroxetine Hcl	Paroxetine Hcl	20	24	671	193.95		*					*
1124073788	Evans	George	Sheffield	AL	1	General Practice	S	Paroxetine Hcl	Paroxetine Hcl	119	123	3650	1283.33	22		65	69	946.56	2030	#
1124074240	Mckiel	Vanessa	Beaverton	OR	41	Family Practice	S	Paroxetine Hcl	Paroxetine Hcl	13	17	510	384.44			13	17	384.44	510	*
1124074331	Lourie	Adam	Austell	GA	13	Cardiology	S	Paroxetine Hcl	Paroxetine Hcl	19	21	630	146.75			19	21	146.75	630	*
1124074489	Shelton	Michelle	Memphis	TN	47	Family Practice	S	Paroxetine Hcl	Paroxetine Hcl	11	23	690	197.66		*					*
1124074661	Manchikes	Lloyd	Mobile	AL	1	General Practice	S	Paroxetine Hcl	Paroxetine Hcl	22	22	660	118.14		#					*
1124074679	Koeppl	Christopher	Rhinelander	WI	55	Internal Medicine	S	Paroxetine Hcl	Paroxetine Hcl	77	179.1	5370	1201.89	21	#					#
1124074711	Nazar	Parviz	Reseda	CA	6	General Practice	S	Paroxetine Hcl	Paroxetine Hcl	11	11	330	66			11	11	66	330	*
1124074935	Curtis	Dawn	Largo	FL	12	Nurse Practitioner	S	Paroxetine Hcl	Paroxetine Hcl	129	156.3	4614	1639.58	17		39	63.2	665.17	1897	*
1124075742	Oyco	Jose	Bluefield	WV	54	Internal Medicine	S	Paroxetine Hcl	Paroxetine Hcl	16	16	480	85.64		#					*
1124076120	Connolly	Deirdre	Chelmsford	MA	25	Family Practice	S	Paroxetine Hcl	Paroxetine Hcl	28	52	1560	222.39		#					*
1124076211	Helm	Melvin	Fresno	CA	6	Neurology	S	Paroxetine Hcl	Paroxetine Hcl	18	30	871	2634.23			0	0	0	0	#
1124076377	Uzoho	Jonadab	Spring Hill	FL	12	Family Practice	S	Paroxetine Hcl	Paroxetine Hcl	142	148	4100	1809.5	33	#					#
1124076435	Laliotis	Aristotelis	Del Mar	CA	6	Internal Medicine	S	Paroxetine Hcl	Paroxetine Hcl	12	34	1020	1130.32			12	34	1130.32	1020	*
1124076450	Lockie	John	San Diego	CA	6	Family Practice	S	Paroxetine Hcl	Paroxetine Hcl	42	50	1495	328.54		#					*
1124076831	Moolani	Mahesh	Owensboro	KY	21	Internal Medicine	S	Paroxetine Hcl	Paroxetine Hcl	231	251	7380	3146.15	38		162	166	2003.17	4830	#
1124076922	Daugherty	John	Jacksonville	AR	5	Emergency Medicine	S	Paroxetine Hcl	Paroxetine Hcl	28	30	900	148.47			0	0	0	0	#
1124077151	Collins	Brandie	Meridian	ID	16	Physician Assistant	S	Paroxetine Hcl	Paroxetine Hcl	23	43.2	1295	1351.85			23	43.2	1351.85	1295	*
1124077227	Hein	Darryl	Los Gatos	CA	6	Internal Medicine	S	Paroxetine Hcl	Paroxetine Hcl	13	13	388	66.77			13	13	66.77	388	*
1124077334	Coutinho	Newton	Missoula	MT	30	Cardiology	S	Paroxetine Hcl	Paroxetine Hcl	22	33.9	1017	555.07			22	33.9	555.07	1017	*
1124077342	Mccorkle	Allan	Lubbock	TX	48	Psychiatry	S	Paroxetine Hcl	Paroxetine Hcl	454	454.3	12179	5832.4	81		394	394.3	4781.3	10389	#
1124077656	Augelli-Hodor	Linda	Bethlehem	PA	42	Internal Medicine	S	Paroxetine Hcl	Paroxetine Hcl	25	53.1	1575	335.85			25	53.1	335.85	1575	*
1124077680	Callanan	Lawrence	Saint Paul	MN	27	Internal Medicine	S	Paroxetine Hcl	Paroxetine Hcl	29	51	1530	316.66		#					*
1124077839	Deyo-Svendsen	Mark	Menomonie	WI	55	Family Practice	S	Paroxetine Hcl	Paroxetine Hcl	19	27	810	123.41		#					*
1124078068	Vix	Steven	Newberry	MI	26	Emergency Medicine	S	Paroxetine Hcl	Paroxetine Hcl	16	24	720	168.84			16	24	168.84	720	*
1124078118	Colvin	Randall	Augusta	GA	13	Family Practice	S	Paroxetine Hcl	Paroxetine Hcl	25	49	1470	1368.76			14	38	1249.7	1140	*
1124078142	Kavathia	Sanjay	Hackettstown	NJ	34	Internal Medicine	S	Paroxetine Hcl	Paroxetine Hcl	27	43	1274	428.66			27	43	428.66	1274	*
1124078191	Jorge	Wilfred	Miami	FL	12	Psychiatry	S	Paroxetine Hcl	Paroxetine Hcl	70	71	2130	476.56	27		45	45	294.79	1350	#
1124078266	Flory	Donald	Clinton	IA	19	Family Practice	S	Paroxetine Hcl	Paroxetine Hcl	23	31	899	171.24		*					*
1124078381	Tahseen	Rubina	Lisle	IL	17	Internal Medicine	S	Paroxetine Hcl	Paroxetine Hcl	15	17	510	123.01			0	0	0	0	#
1124078423	Holumzer	Clinton	Bethlehem	PA	42	Internal Medicine	S	Paroxetine Hcl	Paroxetine Hcl	57	71	2108	814.24			30	38	341.71	1134	*
1124078530	Joseph	Anthony	Orange City	FL	12	Internal Medicine	S	Paroxetine Hcl	Paroxetine Hcl	50	88	2640	997.16			29	63	887.79	1890	*
1124078936	Michael	Joseph	New Eagle	PA	42	Internal Medicine	S	Paroxetine Hcl	Paroxetine Hcl	16	22	660	167.95		*					*
1124079090	Crisafi	Bartel	Westerly	RI	44	Family Practice	S	Paroxetine Hcl	Paroxetine Hcl	94	124	3720	1470.95	12	#					#
1124079116	Ormsmith	Jessica	Richmond	VA	51	Family Practice	S	Paroxetine Hcl	Paroxetine Hcl	15	15	404	312.6		#					*
1124079181	Berger	Timothy	San Francisco	CA	6	Dermatology	S	Paroxetine Hcl	Paroxetine Hcl	12	12	360	66.1			12	12	66.1	360	*
1124079538	Fisher	Amy	Litchfield	IL	17	Family Practice	S	Paroxetine Hcl	Paroxetine Hcl	16	22	660	1620.1		*					*
1124079553	Munir	Muhammad	Southfield	MI	26	Cardiology	S	Paroxetine Hcl	Paroxetine Hcl	18	18	540	109.35		*					*
1124079686	Bland	Lorna	Brewton	AL	1	Psychiatry & Neurology	T	Paroxetine Hcl	Paroxetine Hcl	62	62	1797	949.44			0	0	0	0	#
1124080056	Gullickson	Donald	Buffalo	NY	36	Internal Medicine	S	Paroxetine Hcl	Paroxetine Hcl	25	26	780	124.4			11	11	55.45	330	*
1124080148	Karkowski	Frederick	Annapolis	MD	24	Internal Medicine	S	Paroxetine Hcl	Paroxetine Hcl	24	52	1560	283.46		#					*
1124080239	Vinci-Khoury	Giovanna	Warren	OH	39	Psychiatry	S	Paroxetine Hcl	Paroxetine Hcl	61	69.2	1966	893.17			20	28	627.27	840	*
1124080254	Roland	Fredy	Pawtucket	RI	44	Internal Medicine	S	Paroxetine Hcl	Paroxetine Hcl	28	48	1440	340.18			28	48	340.18	1440	*
1124080296	Bret	Mary	Dallas	TX	48	Psychiatry	S	Paroxetine Hcl	Paroxetine Hcl	49	75.2	2257	1393.02	17		19	41.2	1091	1237	*
1124080312	Mello	Curtis	North Dartmouth	MA	25	Pulmonary Disease	S	Paroxetine Hcl	Paroxetine Hcl	29	39	1170	378.24			29	39	378.24	1170	*
1124080338	Wang	Peiyi	Plymouth	MN	27	Internal Medicine	S	Paroxetine Hcl	Paroxetine Hcl	30	68	2040	520.92		#					*
1124080403	Kincaid	Daniel	Eau Claire	WI	55	Cardiology	S	Paroxetine Hcl	Paroxetine Hcl	12	12	360	197.52		*					*
1124080734	Nguyen	Bich-Khanh	Edmonds	WA	53	Internal Medicine	S	Paroxetine Hcl	Paroxetine Hcl	27	55	1650	1260.44		#					*
1124080791	Macdonald	Mark	Saint Paul	MN	27	Family Practice	S	Paroxetine Hcl	Paroxetine Hcl	36	36	783	414.75		#					*
1124080809	Khambaty	Mariam	Baltimore	MD	24	Infectious Disease	S	Paroxetine Hcl	Paroxetine Hcl	20	20	587	111.49			0	0	0	0	#
1124080817	Kliger	Morris	Lansdale	PA	42	Family Practice	S	Paroxetine Hcl	Paroxetine Hcl	71	105	3150	1036.89	13	#					#
1124080932	Sarmiento	Paul	Glendale	AZ	4	Family Practice	S	Paroxetine Hcl	Paroxetine Hcl	23	37	1104	186.09			23	37	186.09	1104	*
1124081211	Barnes	David	Wasilla	AK	2	Internal Medicine	S	Paroxetine Hcl	Paroxetine Hcl	11	29	870	1399.18		*					*
1124081260	Yebernetsky	Theresa	Bellefonte	PA	42	Physician Assistant	S	Paroxetine Hcl	Paroxetine Hcl	58	84	2520	580.92	13		58	84	580.92	2520		13
1124081286	Majmudar	Neha	West Reading	PA	42	Internal Medicine	S	Paroxetine Hcl	Paroxetine Hcl	18	34	1020	141.9		#					*
1124081377	Camisa	Leanne	Sacramento	CA	6	Family Practice	S	Paroxetine Hcl	Paroxetine Hcl	29	65	1950	465.37			18	48	405.47	1440	*
1124081419	Pierce	Sheri	Delavan	WI	55	Family Practice	S	Paroxetine Hcl	Paroxetine Hcl	12	13	381	78.86			12	13	78.86	381	*
1124081930	Fleming	Richard	Whiteville	NC	37	Internal Medicine	S	Paroxetine Hcl	Paroxetine Hcl	151	237	7082	1411.73	36		119	195	1193.89	5835	#
1124082003	Fonseca	Mario	South Miami	FL	12	Family Practice	S	Paroxetine Hcl	Paroxetine Hcl	12	14.2	424	575.55			12	14.2	575.55	424	*
1124082466	Liao	Chung	Los Gatos	CA	6	Internal Medicine	S	Paroxetine Hcl	Paroxetine Hcl	13	13	390	92.6			13	13	92.6	390	*
1124082573	Desalvo	Anthony	Philadelphia	PA	42	Family Practice	S	Paroxetine Hcl	Paroxetine Hcl	53	64	1895	415.98		#					*
1124082706	Lenz	Jeffrey	West Des Moines	IA	19	Family Practice	S	Paroxetine Hcl	Paroxetine Hcl	20	42	1260	150.72		#					*
1124082987	Berndt	David	Davie	FL	12	Family Practice	S	Paroxetine Hcl	Paroxetine Hcl	35	35	1050	246.7			35	35	246.7	1050	*
1124083175	Cain	John	Dallas	TX	48	Psychiatry	S	Paroxetine Hcl	Paroxetine Hcl	57	65	1950	2117.59	17		13	15	1608.42	450	*
1124083191	Schott	Sherry	Winchester	VA	51	Internal Medicine	S	Paroxetine Hcl	Paroxetine Hcl	42	80	2375	478.14		#					*
1124083316	Keeler	Jared	Kansas City	MO	29	Internal Medicine	S	Paroxetine Hcl	Paroxetine Hcl	20	20	600	121.67		*					*
1124083464	Jones	Patricia	Quincy	FL	12	Family Practice	S	Paroxetine Hcl	Paroxetine Hcl	28	36	1080	177.69		#					*
1124083506	Pilgram	Philip	Philipsburg	PA	42	Family Practice	S	Paroxetine Hcl	Paroxetine Hcl	44	52	1560	279.99		#					*
1124083514	Rondo-Hillman	Giavonne	Jeffersonville	IN	18	Internal Medicine	S	Paroxetine Hcl	Paroxetine Hcl	25	52	1560	332.93		#					*
1124083555	Pryblick	Gary	Allentown	PA	42	Family Practice	S	Paroxetine Hcl	Paroxetine Hcl	11	31	930	606.88		*					*
1124083670	Grzeszak	Joanne	Grand Rapids	MI	26	General Practice	S	Paroxetine Hcl	Paroxetine Hcl	14	40	1200	196.6		#					*
1124083969	Rennirt	Diane	Louisville	KY	21	Internal Medicine	S	Paroxetine Hcl	Paroxetine Hcl	44	76	2280	1702.21			44	76	1702.21	2280	*
1124084041	Nashed	Trisha	Winchester	VA	51	Cardiology	S	Paroxetine Hcl	Paroxetine Hcl	12	12	360	143.64			0	0	0	0	#
1124084066	Deputy	Glenn	Harrisonburg	VA	51	Neurology	S	Paroxetine Hcl	Paroxetine Hcl	27	35	1050	214.16			15	23	142.51	690	*
1124084173	Rodriguez	Evelyn	Cidra	PR	72	General Practice	T	Paroxetine Hcl	Paroxetine Hcl	12	12	360	95.24			12	12	95.24	360	*
1124084256	Koch	Lynn	Burnsville	MN	27	Internal Medicine	S	Paroxetine Hcl	Paroxetine Hcl	28	82.5	2475	543.46			28	82.5	543.46	2475	*
1124084298	Holmes	Zinnah Quai	Tallahassee	FL	12	Family Practice	S	Paroxetine Hcl	Paroxetine Hcl	20	26	780	108.43		#					*
1124084314	Schaerer	Steven	Kettering	OH	39	Family Practice	S	Paroxetine Hcl	Paroxetine Hcl	48	78	2340	617.62		#					*
1124084454	Ruff	Michael	Springboro	OH	39	Family Practice	S	Paroxetine Hcl	Paroxetine Hcl	39	69	2070	609.07		#					*
1124084538	Morris	Virginia	Frankfort	KY	21	Nurse Practitioner	S	Paroxetine Hcl	Paroxetine Hcl	19	23	690	255.25		*					*
1124084579	Levine	Marcie	San Jose	CA	6	Internal Medicine	S	Paroxetine Hcl	Paroxetine Hcl	11	18.1	542	89.47		*					*
1124084611	Jauregui	Hugo	Fall River	MA	25	Internal Medicine	S	Paroxetine Hcl	Paroxetine Hcl	19	23	690	166.77		#					*
1124084686	Martin	Vincent	Cincinnati	OH	39	Internal Medicine	S	Paroxetine Hcl	Paroxetine Hcl	44	50	1500	308.93		#					*
1124084694	Schleifer	Grover	Union City	TN	47	Family Practice	S	Paroxetine Hcl	Paroxetine Hcl	199	211.3	4004	1524.96	21		184	196.3	1413.56	3754	#
1124084967	Gaonkar	Sandeep	Naperville	IL	17	Psychiatry	S	Paroxetine Hcl	Paroxetine Hcl	151	161	4710	1738.37	44		50	58	472	1679		16
1124085220	Runte	Eric	Sonora	CA	6	Family Practice	S	Paroxetine Hcl	Paroxetine Hcl	42	48	1440	514.67		#					*
1124085295	Molina	Isabel	Lamesa	TX	48	Family Practice	S	Paroxetine Hcl	Paroxetine Hcl	11	11	330	102.44		*					*
1124085774	Harati	Arundhati	Arlington	TX	48	Internal Medicine	S	Paroxetine Hcl	Paroxetine Hcl	13	37	1110	172.12			13	37	172.12	1110	*
1124085881	Matthew	Jonathan	West Hills	CA	6	Gastroenterology	S	Paroxetine Hcl	Paroxetine Hcl	14	18	540	203			14	18	203	540	*
1124085881	Matthew	Jonathan	West Hills	CA	6	Gastroenterology	S	Paxil	Paroxetine Hcl	12	12	360	1788.65			12	12	1788.65	360	*
1124086020	Woluchem	Miltonia	Rochester	NY	36	Internal Medicine	S	Paroxetine Hcl	Paroxetine Hcl	54	54	1620	293.58			30	30	148.98	900	*
1124086350	Adcox	William	Fayetteville	GA	13	Family Practice	S	Paroxetine Hcl	Paroxetine Hcl	27	45	1350	1071.29			27	45	1071.29	1350	*
1124086392	Lasala	German	Tucson	AZ	4	Internal Medicine	S	Paroxetine Hcl	Paroxetine Hcl	19	43	1290	1665.4			19	43	1665.4	1290	*
1124086459	St Germain	David	Metairie	LA	22	Internal Medicine	S	Paroxetine Hcl	Paroxetine Hcl	14	32	960	1452.09		#					*
1124086590	Leonard	Joseph	La Mesa	CA	6	Family Practice	S	Paroxetine Hcl	Paroxetine Hcl	30	90	2700	575.07			30	90	575.07	2700	*
1124086640	Schabach	Lisa	Chilton	WI	55	Nurse Practitioner	S	Paroxetine Hcl	Paroxetine Hcl	81	159.5	4769	1090.13	18	#					#
1124086723	Duzan	Michael	Edina	MO	29	Emergency Medicine	S	Paroxetine Hcl	Paroxetine Hcl	36	36	840	288.96			21	21	153.51	630	*
1124086871	Quinn	Diardre	Grand Rapids	MI	26	Internal Medicine	S	Paroxetine Hcl	Paroxetine Hcl	18	32	960	221.33			18	32	221.33	960	*
1124087044	Frusher	Donald	Hurst	TX	48	Internal Medicine	S	Paroxetine Hcl	Paroxetine Hcl	16	32	960	157.01		*					*
1124087325	Stauffer	Daniel	Quakertown	PA	42	Family Practice	S	Paroxetine Hcl	Paroxetine Hcl	89	111	3330	1596.36	11		89	111	1596.36	3330		11
1124087440	Del Rosario	Edwin	Keller	TX	48	Internal Medicine	S	Paroxetine Hcl	Paroxetine Hcl	13	25	750	106.96		*					*
1124087556	Perkins	Daniel	Madison	FL	12	Family Practice	S	Paroxetine Hcl	Paroxetine Hcl	15	19	543	233.31			15	19	233.31	543	*
1124087713	Gonzalez	Fausto	Bronx	NY	36	Internal Medicine	S	Paroxetine Hcl	Paroxetine Hcl	47	47	1410	795.74			21	21	658.84	630	*
1124087820	Prasad	Renuka	Danville	VA	51	Psychiatry	S	Paroxetine Hcl	Paroxetine Hcl	106	164.2	4925	1113.02	23		68	114.2	721.74	3425	#
1124088083	Vanschoyck	Patrick	Tulsa	OK	40	Family Practice	S	Paroxetine Hcl	Paroxetine Hcl	21	29	862	195.8		#					*
1124088125	Wells	Michael	Akron	OH	39	Internal Medicine	S	Paroxetine Hcl	Paroxetine Hcl	37	79	2370	2140.68		#					*
1124088141	Sweeney	Michael	Dover	DE	10	Internal Medicine	S	Paroxetine Hcl	Paroxetine Hcl	36	79	2340	1170.75			36	79	1170.75	2340	*
1124088331	Luque	Marion	Eagle	ID	16	Internal Medicine	S	Paroxetine Hcl	Paroxetine Hcl	11	29	846	112.37			11	29	112.37	846	*
1124088604	Narvel	Ravish	Jacksonville	FL	12	Internal Medicine	S	Paroxetine Hcl	Paroxetine Hcl	38	48	1390	357.23		#					*
1124088687	Parker	Arthur	Bend	OR	41	Internal Medicine	S	Paroxetine Hcl	Paroxetine Hcl	98	208	6196	1650.92	25		81	173	1453.04	5146	#
1124088760	Deb	Ashoke	Pennsville	NJ	34	Internal Medicine	S	Paroxetine Hcl	Paroxetine Hcl	87	87	1218	564.43			87	87	564.43	1218	*
1124088927	Schoenbaum	David	Tucson	AZ	4	Family Practice	S	Paroxetine Hcl	Paroxetine Hcl	44	118	3540	671.21	16	#					#
1124089024	Harmon	Richard	Opelousas	LA	22	Family Practice	S	Paroxetine Hcl	Paroxetine Hcl	28	28	840	216.55		#					*
1124089115	Kraft	Kurt	Geneva	AL	1	Family Practice	S	Paroxetine Hcl	Paroxetine Hcl	12	12.2	365	97.84			12	12.2	97.84	365	*
1124089248	Lanes	Douglas	Hollywood	FL	12	Psychiatry & Neurology	T	Paroxetine Hcl	Paroxetine Hcl	25	33	981	468.94		*					*
1124089271	Anderson	Sennie	Grants Pass	OR	41	Nurse Practitioner	S	Paroxetine Hcl	Paroxetine Hcl	17	27	810	176.65			17	27	176.65	810	*
1124089461	Goodreau	Scott	Modesto	CA	6	Family Practice	S	Paroxetine Hcl	Paroxetine Hcl	21	48.3	1450	474.25		#					*
1124089552	Tong	Michael	Liverpool	NY	36	Family Practice	S	Paroxetine Hcl	Paroxetine Hcl	13	31	930	97.72			13	31	97.72	930	*
1124089800	Rasor	John	Brighton	MI	26	Family Practice	S	Paroxetine Hcl	Paroxetine Hcl	13	13	390	83.69		*					*
1124089917	Olson	Laura	Glencoe	MN	27	Family Practice	S	Paroxetine Hcl	Paroxetine Hcl	14	22	660	108.31			14	22	108.31	660	*
1124090022	Schreiber	Mark	Virginia Beach	VA	51	Psychiatry	S	Paroxetine Hcl	Paroxetine Hcl	24	24	720	157.92			12	12	59.66	360	*
1124090030	Kupka	Barbara	Camilla	GA	13	Family Practice	S	Paroxetine Hcl	Paroxetine Hcl	88	100	2973	527.69	17		88	100	527.69	2973		17
1124090279	Hess	Terry	Lewisville	NC	37	Family Practice	S	Paroxetine Hcl	Paroxetine Hcl	60	100	3000	535.2	16		47	85	417.07	2550	#
1124090394	Harmer	Steven	Clarion	IA	19	Internal Medicine	S	Paroxetine Hcl	Paroxetine Hcl	23	23	691	130.73		#					*
1124090493	Gagnon	Robert	Lakeville	MA	25	Family Practice	S	Paroxetine Hcl	Paroxetine Hcl	62	100	2985	661.17	11		35	65	379.79	1950	*
1124090618	Dukes	Erik	Booneville	MS	28	Family Practice	S	Paroxetine Hcl	Paroxetine Hcl	86	108	3240	728.6	16		75	95	656.1	2850	#
1124090675	Shah	Sarju	Dearborn	MI	26	Family Practice	S	Paroxetine Hcl	Paroxetine Hcl	20	36	1080	418.65		#					*
1124090725	Bode	Jon	Brenham	TX	48	Family Practice	S	Paroxetine Hcl	Paroxetine Hcl	24	34	1020	1415.73			24	34	1415.73	1020	*
1124090824	Browne	Carol	Pinellas Park	FL	12	Family Practice	S	Paroxetine Hcl	Paroxetine Hcl	13	19	570	99.77		*					*
1124090907	Robbins	Tamara	Bluffton	IN	18	Family Practice	S	Paroxetine Hcl	Paroxetine Hcl	27	69	2070	402.38		#					*
1124091012	Soiferman	Erik	Horsham	PA	42	Hospice and Palliative Care	S	Paroxetine Hcl	Paroxetine Hcl	30	30	610	260.09		*					*
1124091129	Huston	Timothy	Laguna Niguel	CA	6	Family Practice	S	Paroxetine Hcl	Paroxetine Hcl	20	46	1380	331.27			20	46	331.27	1380	*
1124091202	Lerner	Keith	Lauderdale Lakes	FL	12	Internal Medicine	S	Paroxetine Hcl	Paroxetine Hcl	27	53	1590	320.52		#					*
1124091228	Baez	Raymond	Cocoa	FL	12	Internal Medicine	S	Paroxetine Hcl	Paroxetine Hcl	61	148	4440	1082.57	18		61	148	1082.57	4440		18
1124091277	Krohn	Kyle	Lufkin	TX	48	Internal Medicine	S	Paroxetine Hcl	Paroxetine Hcl	26	52	1560	1842.32		#					*
1124091533	Marcantonio	Robert	Sarasota	FL	12	Internal Medicine	S	Paroxetine Hcl	Paroxetine Hcl	23	39	1170	564.71			23	39	564.71	1170	*
1124091574	Dantagnan	Frederick	Metairie	LA	22	Internal Medicine	S	Paroxetine Hcl	Paroxetine Hcl	140	216	6480	1268.55	26	#					#
1124091756	Jones	Sun	Chandler	AZ	4	Nurse Practitioner	S	Paroxetine Hcl	Paroxetine Hcl	21	45	1350	221.92			21	45	221.92	1350	*
1124091798	Patel	Ashok	Largo	FL	12	Psychiatry	S	Paroxetine Hcl	Paroxetine Hcl	132	173	5114	5261.95	34		78	113	1048.82	3351		19
1124091871	Blinn	David	Bellevue	PA	42	Internal Medicine	S	Paroxetine Hcl	Paroxetine Hcl	67	89	2632	951.79	12		47	67	761.83	1994	*
1124091905	Hardy	Susan	Worcester	MA	25	Internal Medicine	T	Paroxetine Hcl	Paroxetine Hcl	44	44	1277	523.88		#					*
1124091921	Simonson	John	Blair	NE	31	Family Practice	S	Paroxetine Hcl	Paroxetine Hcl	25	37	1106	232.78			25	37	232.78	1106	*
1124092135	Sheets	Aaron	Largo	FL	12	Family Practice	S	Paroxetine Hcl	Paroxetine Hcl	118	190	5635	1108.44	26	#					#
1124092143	Friedman	Lane	Cullman	AL	1	Internal Medicine	S	Paroxetine Hcl	Paroxetine Hcl	77	103	3090	539.13	12		58	80	436.3	2400	*
1124092283	Brousseau	Kristin	Denver	CO	8	Neuropsychiatry	S	Paroxetine Hcl	Paroxetine Hcl	39	39.2	1151	272.26			0	0	0	0	#
1124092309	Simpson	William	Warrenton	VA	51	Internal Medicine	S	Paroxetine Hcl	Paroxetine Hcl	63	79	2370	742.29			49	65	622.39	1950	*
1124092366	Pallares	Clara	Louisville	KY	21	Internal Medicine	S	Paroxetine Hcl	Paroxetine Hcl	38	80	2400	339.14		#					*
1124092408	Kelt	Peter	Shelter Island	NY	36	Family Practice	S	Paroxetine Hcl	Paroxetine Hcl	14	40	1200	359.73			14	40	359.73	1200	*
1124092465	Mcneill	Stephen	Asheville	NC	37	Family Practice	S	Paroxetine Hcl	Paroxetine Hcl	13	33	990	194.1		*					*
1124092515	Hylwa	Catherine	Colchester	CT	9	Internal Medicine	S	Paroxetine Hcl	Paroxetine Hcl	23	23	690	419.65			23	23	419.65	690	*
1124092754	Jacobson	Charles	Puyallup	WA	53	Internal Medicine	S	Paroxetine Hcl	Paroxetine Hcl	26	40	1200	492.08			11	25	195.9	750	*
1124092812	Batsis	John	Lebanon	NH	33	Internal Medicine	S	Paroxetine Hcl	Paroxetine Hcl	39	75	2202	597.18			28	64	485.17	1920	*
1124092846	Hollon	John	Wilmington	OH	39	Internal Medicine	S	Paroxetine Hcl	Paroxetine Hcl	23	43	1268	363.37		#					*
1124092960	Bechtol	Zachary	Grove	OK	40	Family Practice	S	Paroxetine Hcl	Paroxetine Hcl	25	33	990	191.31		#					*
1124093026	Herald	Christie	Hazard	KY	21	Nurse Practitioner	S	Paroxetine Hcl	Paroxetine Hcl	22	22	660	158.34		*					*
1124093075	Renco	Harry	Louisville	KY	21	Internal Medicine	S	Paroxetine Hcl	Paroxetine Hcl	13	39	1170	203.4			13	39	203.4	1170	*
1124093133	Tran	Khanh	San Jose	CA	6	Internal Medicine	S	Paroxetine Hcl	Paroxetine Hcl	16	16	480	91.07		#					*
1124093141	Brown	Timothy	Mt. Pocono	PA	42	Family Practice	S	Paroxetine Hcl	Paroxetine Hcl	134	182	5460	922.34	26		102	148	745.43	4440	#
1124093166	Johnson	Sandra	Hampton	VA	51	Internal Medicine	S	Paroxetine Hcl	Paroxetine Hcl	61	103	3090	478.81	12		39	63	330.32	1890	*
1124093232	Hattan	Michael	South Sioux City	NE	31	Family Practice	S	Paroxetine Hcl	Paroxetine Hcl	11	23.2	640	262.92			11	23.2	262.92	640	*
1124093331	Gavrilescu	Gabriel	Weston	FL	12	Internal Medicine	S	Paroxetine Hcl	Paroxetine Hcl	20	36	1080	196.69			20	36	196.69	1080	*
1124093380	Drury	David	Pelham	GA	13	General Practice	S	Paroxetine Hcl	Paroxetine Hcl	34	38	1140	410.47			34	38	410.47	1140	*
1124093414	Hussain	Ahmer	Poteau	OK	40	Internal Medicine	S	Paroxetine Hcl	Paroxetine Hcl	52	73	2190	602.13	15		30	38	378.5	1140	*
1124093430	Munro	David	Jackson	MI	26	Family Practice	S	Paroxetine Hcl	Paroxetine Hcl	39	77	2310	365.53	11	#					*
1124093695	Folchert	Kevin	South Sioux City	NE	31	Family Practice	S	Paroxetine Hcl	Paroxetine Hcl	58	66.1	1701	1126.46			40	48	419.09	1336	*
1124094099	Scott	Elisabeth	Canby	OR	41	Family Practice	S	Paroxetine Hcl	Paroxetine Hcl	24	24	720	141.45			13	13	98.92	390	*
1124094362	Riordan	Tracy	Saint Louis	MO	29	Internal Medicine	S	Paroxetine Hcl	Paroxetine Hcl	45	86.8	2604	1329.14	11	#					*
1124094453	Harkins	Denise	Jackson	MS	28	Internal Medicine	S	Paroxetine Hcl	Paroxetine Hcl	15	31	930	146.16		#					*
1124094610	Sturman	Warren	Lauderdale Lakes	FL	12	Cardiology	S	Paroxetine Hcl	Paroxetine Hcl	22	52	1560	244.58			22	52	244.58	1560	*
1124094859	Zielenski	Blythe	Bartlesville	OK	40	Physician Assistant	S	Paroxetine Hcl	Paroxetine Hcl	25	31	930	336.65			25	31	336.65	930	*
1124094974	Neiman	Richard	Iowa City	IA	19	Neurology	S	Paroxetine Hcl	Paroxetine Hcl	42	56.2	1685	300.27			19	33	153.76	990	*
1124095120	Verser	Michael	Mount Ida	AR	5	Family Practice	S	Paroxetine Hcl	Paroxetine Hcl	143	163.4	4757	1046.28	27		78	98.4	634.92	2807	#
1124095161	Naidu	Raja	Odessa	TX	48	Cardiology	S	Paroxetine Hcl	Paroxetine Hcl	16	24	720	138.73			16	24	138.73	720	*
1124095641	Hemsworth	Michael	Colorado Springs	CO	8	Family Practice	S	Paroxetine Hcl	Paroxetine Hcl	21	59	1770	259.46			21	59	259.46	1770	*
1124095666	Mechael	Ban	Livonia	MI	26	Internal Medicine	S	Paroxetine Hcl	Paroxetine Hcl	34	42.2	1263	271.52			13	13	89.86	388	*
1124095716	Chapman	Charles	Columbia	MO	29	Internal Medicine	S	Paroxetine Hcl	Paroxetine Hcl	28	42	1260	173.72			28	42	173.72	1260	*
1124095757	Perez	Ricardo	Berwyn	IL	17	Family Practice	S	Paroxetine Hcl	Paroxetine Hcl	22	52	1560	329.96		#					*
1124095849	Dewberry	Frederick	Clearwater	FL	12	Nephrology	S	Paroxetine Hcl	Paroxetine Hcl	26	40	1172	188.2		*					*
1124095880	Elconin	Lisa	West Bloomfield	MI	26	Internal Medicine	S	Paroxetine Hcl	Paroxetine Hcl	23	39	1170	203.42			23	39	203.42	1170	*
1124095906	Moses	George	Dover	OH	39	Psychiatry	S	Paroxetine Hcl	Paroxetine Hcl	44	44	1260	1607.93	11		0	0	0	0		0
1124096136	Ivey	Jessica	Knoxville	TN	47	Internal Medicine	S	Paroxetine Hcl	Paroxetine Hcl	35	91	2730	586.49		#					*
1124096193	Poe-Ames	Shauna	Clay City	IN	18	Nurse Practitioner	S	Paroxetine Hcl	Paroxetine Hcl	36	54	1620	240.35		#					*
1124096573	Baker	Damon	Tulsa	OK	40	Internal Medicine	S	Paroxetine Hcl	Paroxetine Hcl	15	15	450	62.96			0	0	0	0	#
1124096581	Nicola	Matthew	Spring Branch	TX	48	Family Practice	S	Paroxetine Hcl	Paroxetine Hcl	21	45	1350	202.86		#					*
1124096672	Herman	Daniel	Vincennes	IN	18	Family Practice	S	Paroxetine Hcl	Paroxetine Hcl	85	165	4950	3852.34	17		73	143	3587.29	4290	#
1124096797	Schultz	Matthew	Emmaus	PA	42	Physician Assistant	S	Paroxetine Hcl	Paroxetine Hcl	12	24	720	209.65			12	24	209.65	720	*
1124096847	Porcelli	Martin	Pomona	CA	6	Family Practice	S	Paroxetine Hcl	Paroxetine Hcl	20	20	572	105.99		#					*
1124097027	Larson	Valerie	Dell Rapids	SD	46	Family Practice	S	Paroxetine Hcl	Paroxetine Hcl	28	50	1484	360.17			28	50	360.17	1484	*
1124097126	Ludi	Guillermo	Portland	TN	47	Internal Medicine	S	Paroxetine Hcl	Paroxetine Hcl	67	71	2130	1847.44			67	71	1847.44	2130	*
1124097142	Lyakhovetsky	Arthur	Indianapolis	IN	18	Psychiatry	S	Paroxetine Hcl	Paroxetine Hcl	130	130.3	3777	1760.99	20	#					#
1124097191	Fulcher	Todd	Brandon	MS	28	Family Practice	S	Paroxetine Hcl	Paroxetine Hcl	155	161.3	4183	1488.19	21		129	135.3	1275.08	3403	#
1124097258	Witherington	James	Jackson	TN	47	Internal Medicine	S	Paroxetine Hcl	Paroxetine Hcl	61	104	3120	486.99	14	#					#
1124097357	Vaughan	Kristin	Exeter	NH	33	Family Practice	S	Paroxetine Hcl	Paroxetine Hcl	15	45	1350	320.1		#					*
1124097423	Hosley	Mark	Fall River	MA	25	Neurology	S	Paroxetine Hcl	Paroxetine Hcl	25	33	990	291.98			13	21	155.83	630	*
1124098488	Mcdonald	Thomas	Lexington	TN	47	Emergency Medicine	S	Paroxetine Hcl	Paroxetine Hcl	21	21	628	157.31		*					*
1124098553	Oglesby	Allan	Palm Coast	FL	12	Internal Medicine	S	Paroxetine Hcl	Paroxetine Hcl	32	88	2640	465.96			32	88	465.96	2640	*
1124098587	Burchfield	Samuel	Paragould	AR	5	Family Practice	S	Paroxetine Hcl	Paroxetine Hcl	119	131	3930	749.24	25		78	82	420.21	2460	#
1124098595	Esparza-Perez	Alejandro	Amherst	MA	25	Internal Medicine	S	Paroxetine Hcl	Paroxetine Hcl	31	31	881	297.7		#					*
1124098603	Patel	Pravin	Coldwater	MS	28	Family Practice	S	Paroxetine Hcl	Paroxetine Hcl	94	116	3480	973.16	14		43	57	570.3	1710	*
1124098694	Cabala	Albert	Kalamazoo	MI	26	Internal Medicine	S	Paroxetine Hcl	Paroxetine Hcl	20	36	1080	426.24		*					*
1124098694	Cabala	Albert	Kalamazoo	MI	26	Internal Medicine	S	Paxil	Paroxetine Hcl	12	12	360	2010.34			0	0	0	0	#
1124098710	Anderson	Kipton	Columbus	NE	31	Family Practice	S	Paroxetine Hcl	Paroxetine Hcl	44	54.5	1587	1262.81			28	36.5	277.14	1047	*
1124098868	Beeraka	Prakash	Florence	SC	45	Family Practice	S	Paroxetine Hcl	Paroxetine Hcl	39	47	1393	623.49		#					*
1124098884	Wood	Ruth	Phoenix	AZ	4	Nurse Practitioner	S	Paroxetine Hcl	Paroxetine Hcl	20	54	1620	936.29		#					*
1124098967	Nachimuthu	Latha	Mclean	VA	51	Internal Medicine	S	Paroxetine Hcl	Paroxetine Hcl	26	26	780	485.49			26	26	485.49	780	*
1124099049	Rivas	Benito	Orosi	CA	6	Physician Assistant	S	Paroxetine Hcl	Paroxetine Hcl	19	31	930	166.9		#					*
1124099569	Mills	Cynthia	Hutchinson	KS	20	Family Practice	S	Paroxetine Hcl	Paroxetine Hcl	27	53	1590	281.35		#					*
1124099684	Rosen	Larry	Independence	MO	29	Medical Oncology	S	Paroxetine Hcl	Paroxetine Hcl	22	52	1560	313.46			22	52	313.46	1560	*
1124099825	Schell	Roxie	Lebanon	OR	41	Internal Medicine	S	Paroxetine Hcl	Paroxetine Hcl	25	25	750	204.78			25	25	204.78	750	*
1124099874	Raynal	Holbrook	Clinton	SC	45	Family Practice	S	Paroxetine Hcl	Paroxetine Hcl	22	22	652	1608.1		#					*
1124100896	Daugherty	Milton	Chicago	IL	17	Psychiatry	S	Paroxetine Hcl	Paroxetine Hcl	62	68	2040	486.62			11	11	136.71	330	*
1124101225	Ditch	Carl	New Iberia	LA	22	Internal Medicine	S	Paroxetine Hcl	Paroxetine Hcl	86	120	3600	624.56	13		68	102	536.34	3060	*
1124101241	Harrison	Howard	Yakima	WA	53	Psychiatry	S	Paroxetine Hcl	Paroxetine Hcl	14	14	420	76.44			0	0	0	0	#
1124102124	Rahmanian	Nader	Wyomissing	PA	42	Internal Medicine	S	Paroxetine Hcl	Paroxetine Hcl	13	35	1050	166.44			13	35	166.44	1050	*
1124102223	Mobisson	Kathrine	Roseville	MI	26	Psychiatry	S	Paroxetine Hcl	Paroxetine Hcl	31	39	1170	390.89		#					*
1124102397	Sherman	Laura	Goodyear	AZ	4	Psychiatry & Neurology	T	Paroxetine Hcl	Paroxetine Hcl	26	28	840	279.78		*					*
1124102504	Weng	David	New York	NY	36	Psychiatry	S	Paroxetine Hcl	Paroxetine Hcl	17	17	485	1391.94			17	17	1391.94	485	*
1124102546	Kelly	Michael	Salisbury	CT	9	Internal Medicine	S	Paroxetine Hcl	Paroxetine Hcl	52	76	2257	566.1			39	63	477.4	1890	*
1124102637	Pransky	Gary	Winthrop	MA	25	Family Practice	S	Paroxetine Hcl	Paroxetine Hcl	13	25	750	244.86		#					*
1124102868	Moskowitz	Richard	Daly City	CA	6	Internal Medicine	S	Paroxetine Hcl	Paroxetine Hcl	25	33	942	282.64			25	33	282.64	942	*
1124103023	De John	Svetlana	Phila	PA	42	Physician Assistant	S	Paroxetine Hcl	Paroxetine Hcl	32	32	960	123.52		*					*
1124103254	Rai	Meetinder	Modesto	CA	6	Internal Medicine	S	Paroxetine Hcl	Paroxetine Hcl	58	59	1738	602.37		#					*
1124103353	Sterman	Felicia	San Francisco	CA	6	Internal Medicine	S	Paroxetine Hcl	Paroxetine Hcl	34	35	1003	946.14		*					*
1124103874	Pattathil	Jean	Elizabeth	NJ	34	Internal Medicine	S	Paroxetine Hcl	Paroxetine Hcl	27	63	1890	349.03	11		27	63	349.03	1890		11
1124103890	Scerbak	John	Fremont	CA	6	Internal Medicine	S	Paroxetine Hcl	Paroxetine Hcl	15	22.2	665	310.65			15	22.2	310.65	665	*
1124105010	Grunsky	Mitchell	Sumter	SC	45	Family Practice	S	Paroxetine Hcl	Paroxetine Hcl	55	59	1770	2894.45		#					*
1124105085	Wulff	Kenneth	Milpitas	CA	6	Psychiatry	S	Paroxetine Hcl	Paroxetine Hcl	11	11	330	46.64			0	0	0	0	#
1124105101	Coulehan	Lawrence	Denver	CO	8	Internal Medicine	S	Paroxetine Hcl	Paroxetine Hcl	33	88	2640	553.92			33	88	553.92	2640	*
1124105721	Chien	Lian Phay	Los Angeles	CA	6	Psychiatry	S	Paroxetine Hcl	Paroxetine Hcl	16	24	702	192.34		#					*
1124105754	Paley	William	Rancho Cucamonga	CA	6	Family Practice	S	Paroxetine Hcl	Paroxetine Hcl	29	33.3	996	219.72			29	33.3	219.72	996	*
1124105838	Ferguson	Stanley	Newport	OR	41	Physician Assistant	S	Paroxetine Hcl	Paroxetine Hcl	11	19	570	64.41			11	19	64.41	570	*
1124105846	Duque	Juan	Miami	FL	12	Family Practice	S	Paroxetine Hcl	Paroxetine Hcl	42	66	1965	977.69	11	#					*
1124105937	Elati	Vijayshekar	Katy	TX	48	Internal Medicine	S	Paroxetine Hcl	Paroxetine Hcl	14	18	540	205.35			14	18	205.35	540	*
1124105960	Zora	Stefan	Salem	MA	25	Psychiatry & Neurology	T	Paroxetine Hcl	Paroxetine Hcl	12	12	360	71.86			12	12	71.86	360	*
1124106026	Arora	Sharad	Stockton	CA	6	Internal Medicine	S	Paroxetine Hcl	Paroxetine Hcl	19	61.7	1850	355.9		#					*
1124106257	Grove	Alan	Roseville	CA	6	Family Practice	S	Paroxetine Hcl	Paroxetine Hcl	16	53.3	1600	180.04			16	53.3	180.04	1600	*
1124106380	Skrelja	Valerie	Berkeley Heights	NJ	34	Internal Medicine	S	Paroxetine Hcl	Paroxetine Hcl	38	64	1920	1775.2			27	51	247.08	1530	*
1124106463	Belenker	Stuart	Piscataway	NJ	34	Psychiatry & Neurology	T	Paroxetine Hcl	Paroxetine Hcl	39	43	1268	243.4			23	27	174.15	788	*
1124106539	Ward	Sharon	Memphis	TN	47	Nurse Practitioner	S	Paroxetine Hcl	Paroxetine Hcl	52	52	1560	343.65	12	*					*
1124107453	Feist	Fredric	Gadsden	AL	1	Psychiatry	S	Paroxetine Hcl	Paroxetine Hcl	127	163	4832	1762.31	36		68	96	681.43	2822		23
1124107602	Douthitt	John	Davis	CA	6	Physician Assistant	S	Paroxetine Hcl	Paroxetine Hcl	12	12	360	1476.84			0	0	0	0	#
1124107693	Evans	Kelly	Gray	KY	21	Family Practice	S	Paroxetine Hcl	Paroxetine Hcl	46	64	1919	447.01		#					*
1124107909	Kesten	Jeffrey	Golden	CO	8	Physical Medicine and Rehabilitation	S	Paroxetine Hcl	Paroxetine Hcl	13	13	390	77.12			0	0	0	0	#
1124108808	Montgomery	David	Oakland	NJ	34	Cardiology	S	Paroxetine Hcl	Paroxetine Hcl	22	36	1065	206.67			22	36	206.67	1065	*
1124108949	Becker	John	Santa Fe	NM	35	Family Practice	S	Paroxetine Hcl	Paroxetine Hcl	12	36	1080	264.56			12	36	264.56	1080	*
1124110069	Baskys	Andrius	Riverside	CA	6	Psychiatry	S	Paroxetine Hcl	Paroxetine Hcl	89	91.4	2686	478.41	19		38	38.1	230.9	1124	*
1124110465	Williams	Georgia	Kingsport	TN	47	Nurse Practitioner	S	Paroxetine Hcl	Paroxetine Hcl	65	109	3238	825.77	16		25	51	361.7	1530	*
1124110507	Timtim	John	Honolulu	HI	15	Family Practice	S	Paroxetine Hcl	Paroxetine Hcl	11	33	990	198.43			11	33	198.43	990	*
1124110556	Marglin	Stephanie	Plymouth	MA	25	Infectious Disease	S	Paroxetine Hcl	Paroxetine Hcl	13	13	388	38.38			0	0	0	0	#
1124110994	Woodyear,jr	John	Troy	NC	37	Family Practice	S	Paroxetine Hcl	Paroxetine Hcl	12	14	420	71.71		*					*
1124111059	Pierski	Pamela	Somerville	TN	47	Nurse Practitioner	S	Paroxetine Hcl	Paroxetine Hcl	29	47	1410	250.16			29	47	250.16	1410	*
1124111091	Delanoy	Anne	Martinsburg	WV	54	Family Practice	S	Paroxetine Hcl	Paroxetine Hcl	21	23	690	145.35		*					*
1124111273	Mulligan	Erika	Chardon	OH	39	Internal Medicine	S	Paroxetine Hcl	Paroxetine Hcl	58	88	2626	1385.01	11		58	88	1385.01	2626		11
1124111521	Franzetti	Carl	Bronx	NY	36	Family Practice	S	Paroxetine Hcl	Paroxetine Hcl	11	11	323	213.35			11	11	213.35	323	*
1124111893	Winston	James	Milwaukee	WI	55	Psychiatry	S	Paroxetine Hcl	Paroxetine Hcl	102	134	4020	5359.62	19		66	90	4987.7	2700	#
1124112123	Perrine	Melissa	Dallas	TX	48	Family Practice	S	Paroxetine Hcl	Paroxetine Hcl	26	40	1184	281.89		#					*
1124112602	Nanney	Philip	Paris	TN	47	Family Practice	S	Paroxetine Hcl	Paroxetine Hcl	77	127	3810	652.43	13		60	100	549.32	3000	#
1124112743	Seward	Jeffrey	New Braunfels	TX	48	Psychiatry	S	Paroxetine Hcl	Paroxetine Hcl	18	24.1	573	368.72		*					*
1124113279	Thint	Maymon	Jacksonville	FL	12	Internal Medicine	S	Paroxetine Hcl	Paroxetine Hcl	50	106	3180	668.91	11		32	62	366.59	1860	*
1124113444	Henderson	Dinah	Sumterville	FL	12	Nurse Practitioner	S	Paroxetine Hcl	Paroxetine Hcl	12	12	360	69.49			12	12	69.49	360	*
1124113899	Gordo Gonzalez	Victor	San Juan	PR	72	Internal Medicine	S	Paroxetine Hcl	Paroxetine Hcl	96	104	3120	1623.32	15	#					#
1124114335	Ravin	Sheldon	Colorado Springs	CO	8	Family Practice	S	Paroxetine Hcl	Paroxetine Hcl	39	79	2370	486.43		#					*
1124114608	Hintermeister	Lucas	Cambridge	MN	27	Family Practice	S	Paroxetine Hcl	Paroxetine Hcl	11	31	930	175.19		*					*
1124114814	Myers	Michael	Shelton	WA	53	Physician Assistant	S	Paroxetine Hcl	Paroxetine Hcl	34	54	1620	297.95			19	33	159.46	990	*
1124115027	Lichtinger	David	Leesburg	FL	12	Internal Medicine	S	Paroxetine Hcl	Paroxetine Hcl	142	336	10057	1904.35	36	#					#
1124115126	Magnuson	Derek	Tampa	FL	12	Physician Assistant	S	Paroxetine Hcl	Paroxetine Hcl	27	51	1530	620.26			27	51	620.26	1530	*
1124115472	Brown	Chastity	Burkesville	KY	21	Nurse Practitioner	S	Paroxetine Hcl	Paroxetine Hcl	29	29	870	150.36			29	29	150.36	870	*
1124115563	Kessler	Richard	Bethpage	NY	36	Psychiatry	S	Paroxetine Hcl	Paroxetine Hcl	97	97	2845	1565.31			0	0	0	0	#
1124115720	Santos	Leonides	Russellville	AL	1	General Surgery	S	Paroxetine Hcl	Paroxetine Hcl	45	45.1	1279	347.93			24	24.1	116.41	664	*
1124116926	Schultz	Rita	Austin	TX	48	Family Practice	S	Paroxetine Hcl	Paroxetine Hcl	18	18	540	1760.3		*					*
1124117163	Burbank	Jill	Stafford	KS	20	Physician Assistant	S	Paroxetine Hcl	Paroxetine Hcl	32	32	934	220.63			32	32	220.63	934	*
1124117361	Banker	Karen	Kemblesville	PA	42	Physician Assistant	S	Paroxetine Hcl	Paroxetine Hcl	15	31	930	239.85			15	31	239.85	930	*
1124117403	Goodemote	Melissa	Albany	NY	36	Nurse Practitioner	S	Paroxetine Hcl	Paroxetine Hcl	22	22	635	438.96			0	0	0	0	#
1124118005	Sandness	Kathleen	Pittsburg	KS	20	Internal Medicine	S	Paroxetine Hcl	Paroxetine Hcl	96	154	4620	736.61	24	#					#
1124118062	Beloiu	Mihaela	Vista	CA	6	Family Practice	S	Paroxetine Hcl	Paroxetine Hcl	18	24	720	194.62		#					*
1124118898	Pakrashi	Brojesh	Parma	OH	39	Cardiology	S	Paroxetine Hcl	Paroxetine Hcl	16	16	480	108.25			16	16	108.25	480	*
1124118930	Ferradas	Fidel	Miami	FL	12	Psychiatry	S	Paroxetine Hcl	Paroxetine Hcl	13	13.2	395	102.95			0	0	0	0	#
1124118955	Adam	Razvan	Alma	MI	26	Psychiatry	S	Paroxetine Hcl	Paroxetine Hcl	26	30	900	219.88			0	0	0	0	#
1124118963	Ferraro	Robert	Albuquerque	NM	35	Endocrinology	S	Paroxetine Hcl	Paroxetine Hcl	42	54	1620	332.66			42	54	332.66	1620	*
1124119235	Kwok	Michael	Novato	CA	6	Internal Medicine	S	Paroxetine Hcl	Paroxetine Hcl	19	27	810	166.73		#					*
1124119458	Fenner	David	Elizabethton	TN	47	Internal Medicine	S	Paroxetine Hcl	Paroxetine Hcl	82	106	3180	638.79	13		70	90	535.74	2700	*
1124119482	Denell	Nathan	Lincoln	NE	31	Family Practice	S	Paroxetine Hcl	Paroxetine Hcl	22	22	660	144.7			22	22	144.7	660	*
1124119805	Bae	Jung	Los Angeles	CA	6	Internal Medicine	S	Paroxetine Hcl	Paroxetine Hcl	26	26.2	786	168.5			26	26.2	168.5	786	*
1124119920	Adams	Allison	Grand Forks	ND	38	Physician Assistant	S	Paroxetine Hcl	Paroxetine Hcl	19	49	1454	213.4		#					*
1124120035	Campbell	Lenora	Prestonsburg	KY	21	Nurse Practitioner	S	Paroxetine Hcl	Paroxetine Hcl	38	52	1560	384.15		#					*
1124120431	Klein	Kevin	Amery	WI	55	Family Practice	S	Paroxetine Hcl	Paroxetine Hcl	16	24	720	1445.04		#					*
1124120449	Shroff	Pankajrai	Columbia	LA	22	Internal Medicine	S	Paroxetine Hcl	Paroxetine Hcl	136	154	4590	922.29	19		123	139	817.49	4140	#
1124120613	Hamjian	John	Hyannis	MA	25	Neurology	S	Paroxetine Hcl	Paroxetine Hcl	11	11	330	55.11			11	11	55.11	330	*
1124120738	Borjachua	Sarah	Middleboro	MA	25	Internal Medicine	S	Paroxetine Hcl	Paroxetine Hcl	88	178	5340	1076.45	18		65	137	830.51	4110	#
1124120803	Waters	John	Marshfield	WI	55	Psychiatry	S	Paroxetine Hcl	Paroxetine Hcl	13	13	374	187.04			13	13	187.04	374	*
1124120977	Takeda	Daniel	Simi Valley	CA	6	Family Practice	S	Paroxetine Hcl	Paroxetine Hcl	22	44	1320	349.56			22	44	349.56	1320	*
1124120985	Mayhew	Rosanne	Los Gatos	CA	6	Obstetrics/Gynecology	S	Paroxetine Hcl	Paroxetine Hcl	12	12	360	64.78			12	12	64.78	360	*
1124122304	Kreeger	Joy	East Aurora	NY	36	Psychiatry	S	Paroxetine Hcl	Paroxetine Hcl	148	148	4364	1121.55			29	29	236.23	848	*
1124122379	Quintana Latorre	Myrta	San Sebastian	PR	72	Family Practice	S	Paroxetine Hcl	Paroxetine Hcl	25	25	735	331.24		#					*
1124122452	Orraca	Carlos	Manati	PR	72	Internal Medicine	S	Paroxetine Hcl	Paroxetine Hcl	142	150	4500	806.56	26	#					#
1124122486	Desai	Bharat	Trinity	FL	12	Pulmonary Disease	S	Paroxetine Hcl	Paroxetine Hcl	27	59	1770	321.64	12	#					#
1124122551	Huang	Jeff	Fountain Valley	CA	6	Family Practice	S	Paroxetine Hcl	Paroxetine Hcl	36	88	2625	519.74	11		22	56	353.47	1680	*
1124122817	Axelbank	Arthur	Hillsborough	NC	37	Family Practice	S	Paroxetine Hcl	Paroxetine Hcl	11	27	810	181.83			11	27	181.83	810	*
1124123062	Vanbuskirk	Michael	Encinitas	CA	6	Family Practice	S	Paroxetine Hcl	Paroxetine Hcl	17	35	1050	218.11			17	35	218.11	1050	*
1124123088	Carlin	Marilyn	San Diego	CA	6	Internal Medicine	S	Paroxetine Hcl	Paroxetine Hcl	22	22	660	461.33		#					*
1124123302	Yohay	Daniel	Flossmoor	IL	17	Nephrology	S	Paroxetine Hcl	Paroxetine Hcl	22	44	1320	263.46		#					*
1124123518	Parmelee	David	Madison	CT	9	Family Practice	S	Paroxetine Hcl	Paroxetine Hcl	25	49	1470	355.01		#					*
1124124003	Ioannou	Constantine	East Meadow	NY	36	Psychiatry	S	Paroxetine Hcl	Paroxetine Hcl	24	24	720	141.01			24	24	141.01	720	*
1124124441	Heckman	Amilda	Elizabeth	CO	8	Family Practice	S	Paroxetine Hcl	Paroxetine Hcl	18	30	900	187.67		#					*
1124125208	Barger	Michael	Sacramento	CA	6	Rheumatology	S	Paroxetine Hcl	Paroxetine Hcl	23	24	720	212.82			0	0	0	0	#
1124125505	Clark	Steven	Niceville	FL	12	Family Practice	S	Paroxetine Hcl	Paroxetine Hcl	18	32	960	218.2		*					*
1124125810	Muller	Bonnie	Bronx	NY	36	Family Practice	S	Paroxetine Hcl	Paroxetine Hcl	22	24	704	142.63		#					*
1124127600	Graham	Sasha	Fort Bragg	CA	6	Nurse Practitioner	S	Paroxetine Hcl	Paroxetine Hcl	13	23	683	112.8		*					*
1124127634	Roda	Ferdinand	Hot Springs	AR	5	Family Practice	S	Paroxetine Hcl	Paroxetine Hcl	168	172.3	4103	2417.59	23		123	126.6	1645.08	2947	#
1124128129	Schafer	Jonathan	Lodi	CA	6	Family Practice	S	Paroxetine Hcl	Paroxetine Hcl	20	30	900	86.75			20	30	86.75	900	*
1124128681	Harting	Lauren	Hobart	IN	18	Family Practice	S	Paroxetine Hcl	Paroxetine Hcl	87	142.5	4047	1041	15		87	142.5	1041	4047		15
1124129127	Lichty	Scott	Sheldon	IA	19	Family Practice	S	Paroxetine Hcl	Paroxetine Hcl	116	186	5214	998.66	21	#					#
1124129259	Bernardo	George	Port Orange	FL	12	Family Practice	S	Paroxetine Hcl	Paroxetine Hcl	51	89	2670	439.95		#					*
1124129267	O'brien	Mark	Butler	IN	18	Family Practice	S	Paroxetine Hcl	Paroxetine Hcl	42	75	2250	2042.91			25	53	1909.92	1590	*
1124129465	Congleton	Terri	Owensboro	KY	21	Nurse Practitioner	S	Paroxetine Hcl	Paroxetine Hcl	29	39	1170	332.37		#					*
1124129549	Rutledge	John	St. Louis	MO	29	Psychiatry	S	Paroxetine Hcl	Paroxetine Hcl	37	43.2	1295	1893.05			14	20	470.02	600	*
1124129549	Rutledge	John	St. Louis	MO	29	Psychiatry	S	Paxil Cr	Paroxetine Hcl	13	19	570	6327.32		*					*
1124129580	Gill	Sukhpal	Arcadia	CA	6	Nephrology	S	Paroxetine Hcl	Paroxetine Hcl	12	12	360	420.05			12	12	420.05	360	*
1124129663	Webb	Craig	Wilmington	NC	37	Physician Assistant	S	Paroxetine Hcl	Paroxetine Hcl	33	54	1605	387.95		#					*
1124129671	Webster	Brian	Wilmington	NC	37	Internal Medicine	S	Paroxetine Hcl	Paroxetine Hcl	52	96.5	2895	624.74			37	71.5	471.27	2145	*
1124129945	Tulisiak	Thomas	Cleveland	OH	39	Family Practice	S	Paroxetine Hcl	Paroxetine Hcl	12	16	480	107.82			12	16	107.82	480	*
1124130232	Mccabe Lentz	Jennifer	Loveland	CO	8	Family Practice	S	Paroxetine Hcl	Paroxetine Hcl	35	55	1650	336.31			35	55	336.31	1650	*
1124130372	Veldhuizen	Leon	Wausau	WI	55	Family Practice	S	Paroxetine Hcl	Paroxetine Hcl	20	46	1380	219.09			20	46	219.09	1380	*
1124130471	Macina	Steven	Huntington Beach	CA	6	Psychiatry	S	Paroxetine Hcl	Paroxetine Hcl	165	167	4787	1590.94	23		56	56.7	535.87	1576	*
1124130562	Hutchens	Melissa	Columbia	MO	29	Psychiatry	S	Paroxetine Hcl	Paroxetine Hcl	65	83	2490	3508.54		*					*
1124130570	Mcclelland	Janice	Rice Lake	WI	55	Family Practice	S	Paroxetine Hcl	Paroxetine Hcl	19	33	990	127.28		#					*
1124130695	Gerstner	Steven	Billings	MT	30	Internal Medicine	S	Paroxetine Hcl	Paroxetine Hcl	71	119	3570	761.73	13	#					#
1124130943	Wilches	Alberto	Paramount	CA	6	Family Practice	S	Paroxetine Hcl	Paroxetine Hcl	36	50	1500	271.04			36	50	271.04	1500	*
1124131412	Chen	Richard	Plano	TX	48	Internal Medicine	S	Paroxetine Hcl	Paroxetine Hcl	19	57	1710	279.61			19	57	279.61	1710	*
1124131560	Abidi	Syed	Garden City	NY	36	Psychiatry	S	Paroxetine Hcl	Paroxetine Hcl	36	74	2162	1944.78		#					*
1124131719	Singh	Birjitender	Saginaw	MI	26	Internal Medicine	S	Paroxetine Hcl	Paroxetine Hcl	11	33	990	102.16		*					*
1124132188	Gupta	Pravin	Chesterton	IN	18	Internal Medicine	S	Paroxetine Hcl	Paroxetine Hcl	11	15	450	112.81			11	15	112.81	450	*
1124132485	Cobb	Joel	North Little Rock	AR	5	Family Practice	S	Paroxetine Hcl	Paroxetine Hcl	15	23	690	143.65			15	23	143.65	690	*
1124132550	Taylor	Nikki	Searcy	AR	5	Nurse Practitioner	S	Paroxetine Hcl	Paroxetine Hcl	11	15	450	52.19		*					*
1124132659	Stoddard	Andrew	Greeley	CO	8	Family Practice	S	Paroxetine Hcl	Paroxetine Hcl	16	46	1367	185.72			16	46	185.72	1367	*
1124132790	Miner	Caroline	Tucson	AZ	4	Psychiatry & Neurology	T	Paroxetine Hcl	Paroxetine Hcl	13	19	570	74.45			0	0	0	0	#
1124132956	Eatwell	Lindy	St James	MN	27	Family Practice	S	Paroxetine Hcl	Paroxetine Hcl	36	71.7	2128	643.18			25	48.7	471.73	1438	*
1124133020	Uppal	Neena	Surprise	AZ	4	Family Practice	S	Paroxetine Hcl	Paroxetine Hcl	50	126	3780	1028.02	16		50	126	1028.02	3780		16
1124133046	Hammond	Geoffrey	Kalamazoo	MI	26	Family Practice	S	Paroxetine Hcl	Paroxetine Hcl	17	49	1470	317.21		#					*
1124133301	Mohammed	Romeeda	Bronx	NY	36	Nurse Practitioner	S	Paroxetine Hcl	Paroxetine Hcl	17	17	510	293.27		*					*
1124133400	Hem	Halvor	Long Beach	MS	28	Internal Medicine	S	Paroxetine Hcl	Paroxetine Hcl	17	25	750	164.74			17	25	164.74	750	*
1124133525	Smarandache	Adina	Escondido	CA	6	Internal Medicine	S	Paroxetine Hcl	Paroxetine Hcl	17	35	1050	257.16			17	35	257.16	1050	*
1124133640	Greiner	Michael	Fairfield	IA	19	Family Practice	S	Paroxetine Hcl	Paroxetine Hcl	63	63	1204	290.24			63	63	290.24	1204	*
1124133681	Laperriere	Daniel	Boulder	CO	8	Family Practice	S	Paroxetine Hcl	Paroxetine Hcl	21	21	301	164.7			21	21	164.7	301	*
1124133731	Lo	Margaret	Gainesville	FL	12	Internal Medicine	S	Paroxetine Hcl	Paroxetine Hcl	20	28	840	142.01		*					*
1124133939	Frigyes	Stuart	Omaha	NE	31	Internal Medicine	S	Paroxetine Hcl	Paroxetine Hcl	17	22	653	110.43			17	22	110.43	653	*
1124134234	Palma-Aquino	Bethzaida	Kings Park	NY	36	Psychiatry	S	Paroxetine Hcl	Paroxetine Hcl	21	22	660	131.64		*					*
1124134325	Hall	Michael	Lehi	UT	49	Family Practice	S	Paroxetine Hcl	Paroxetine Hcl	36	36	1048	206.72			20	20	74.38	568	*
1124134655	Sureddi	Sandhya	South Milwaukee	WI	55	Internal Medicine	S	Paroxetine Hcl	Paroxetine Hcl	35	75	2250	1008.34		#					*
1124134697	Pines	Irina	Denver	CO	8	Internal Medicine	S	Paroxetine Hcl	Paroxetine Hcl	97	101	3030	674.25	13		97	101	674.25	3030		13
1124134879	Riccardo	Nick	Hoffman Estates	IL	17	Internal Medicine	S	Paroxetine Hcl	Paroxetine Hcl	23	47	1408	1652.9			23	47	1652.9	1408	*
1124135140	Marsteller	Amy	Huntington	WV	54	Family Practice	S	Paroxetine Hcl	Paroxetine Hcl	13	13	390	91.62		*					*
1124135462	Birch	Richard	Panguitch	UT	49	Family Practice	S	Paroxetine Hcl	Paroxetine Hcl	37	91	2730	493.08	13	#					#
1124135561	Narkis	Carrie	Oconomowoc	WI	55	Internal Medicine	S	Paroxetine Hcl	Paroxetine Hcl	22	62.7	1880	326.17			22	62.7	326.17	1880	*
1124135579	Carraher	James	Lincoln	NE	31	Family Practice	S	Paroxetine Hcl	Paroxetine Hcl	28	39	1136	266.8		#					*
1124135678	Bomberger	Catherine	Macon	GA	13	Internal Medicine	S	Paroxetine Hcl	Paroxetine Hcl	13	23	690	2254.4			13	23	2254.4	690	*
1124135942	Hecker	Carlos	Vienna	VA	51	Psychiatry	S	Paroxetine Hcl	Paroxetine Hcl	17	18.2	546	111.81		*					*
1124136239	Ludlow	Michael	Wichita	KS	20	Family Practice	S	Paroxetine Hcl	Paroxetine Hcl	27	37	1110	172.26			27	37	172.26	1110	*
1124136353	Klaus	Melissa	Glastonbury	CT	9	Internal Medicine	S	Paroxetine Hcl	Paroxetine Hcl	23	55	1549	306.97			23	55	306.97	1549	*
1124136445	Roush	Stephen	Wausau	WI	55	Family Practice	S	Paroxetine Hcl	Paroxetine Hcl	56	91	2700	540.73			38	65	392.2	1950	*
1124136718	Bruce	Maria Fe	Joplin	MO	29	Family Practice	S	Paroxetine Hcl	Paroxetine Hcl	158	246	7380	1383.59	31		147	235	1325.57	7050	#
1124137088	Kauffman	Stuart	Philadelphia	PA	42	Family Practice	S	Paroxetine Hcl	Paroxetine Hcl	69	71	2130	1168.69	16	*					*
1124137203	Palakurthi	Lakshmi	Troy	MI	26	Internal Medicine	S	Paroxetine Hcl	Paroxetine Hcl	19	51	1530	429.78			19	51	429.78	1530	*
1124137237	Frye	Fritz	Surfside Beach	SC	45	Physician Assistant	S	Paroxetine Hcl	Paroxetine Hcl	23	59	1770	297.44		#					*
1124137997	Garcia	Daniel	Concrete	WA	53	Family Practice	S	Paroxetine Hcl	Paroxetine Hcl	40	54	1620	340.45		#					*
1124138359	Ho	Vincent	Lancaster	CA	6	Family Practice	S	Paroxetine Hcl	Paroxetine Hcl	25	39	1170	258.39		#					*
1124138375	Henningsen	David	Rice Lake	WI	55	Family Practice	S	Paroxetine Hcl	Paroxetine Hcl	27	60	1773	328.46		#					*
1124138433	Zimmerman	Anna	Terre Haute	IN	18	Family Practice	S	Paroxetine Hcl	Paroxetine Hcl	58	119	3519	1415.09	12		58	119	1415.09	3519		12
1124138946	Aillon	Gonzalo	Dallas	TX	48	Psychiatry	S	Paroxetine Hcl	Paroxetine Hcl	33	34.3	1030	350.04			22	23.3	296.87	700	*
1124139266	Scholten	Sara	Minocqua	WI	55	Physician Assistant	S	Paroxetine Hcl	Paroxetine Hcl	13	31	930	508.6			13	31	508.6	930	*
1124139589	Wu	Michael	Seattle	WA	53	Psychiatry & Neurology	T	Paroxetine Hcl	Paroxetine Hcl	14	44.3	1330	587.78			14	44.3	587.78	1330	*
1124139803	Din	Arfan	Davis	CA	6	Family Practice	S	Paroxetine Hcl	Paroxetine Hcl	11	13	390	47.94		*					*
1124139951	Hawley	Lawrence	Birmingham	AL	1	Internal Medicine	S	Paroxetine Hcl	Paroxetine Hcl	17	51	1530	261.76	11		17	51	261.76	1530		11
1124140306	Pojman	Sara	Yorktown Hts	NY	36	Physician Assistant	S	Paroxetine Hcl	Paroxetine Hcl	19	27	810	139.19			19	27	139.19	810	*
1124141122	Quion	Agnes	Victorville	CA	6	Internal Medicine	S	Paroxetine Hcl	Paroxetine Hcl	45	53	1440	326.87		#					*
1124142054	Chan	Edwin	Melbourne	FL	12	Internal Medicine	S	Paroxetine Hcl	Paroxetine Hcl	41	87	2587	2464.1	11		41	87	2464.1	2587		11
1124142369	Estepan	Hector	Lenoir	NC	37	Internal Medicine	S	Paroxetine Hcl	Paroxetine Hcl	20	24	720	222.59			0	0	0	0	#
1124144886	Chou	Peggy	Chicago	IL	17	Psychiatry	S	Paroxetine Hcl	Paroxetine Hcl	11	11	330	34.1			0	0	0	0	#
1124145172	Amdur	Rachel	Chicago	IL	17	Internal Medicine	S	Paroxetine Hcl	Paroxetine Hcl	30	64	1920	1485.52		#					*
1124145214	Florida	Audie	Petersburg	VA	51	Family Practice	S	Paroxetine Hcl	Paroxetine Hcl	17	27	810	189.5		*					*
1124146113	Simms	Ralph	Glen Daniel	WV	54	Family Practice	S	Paroxetine Hcl	Paroxetine Hcl	25	43	1290	514.88			13	31	426.07	930	*
1124148101	Herman	Leslie	Glen Oaks	NY	36	Psychiatry	S	Paroxetine Hcl	Paroxetine Hcl	12	12	360	41.25		*					*
1124148846	Breen	Thomas	Independence	OH	39	Geriatric Medicine	S	Paroxetine Hcl	Paroxetine Hcl	11	13	384	89.37		*					*
1124149869	Mielke	Heather	Strongsville	OH	39	Family Practice	S	Paroxetine Hcl	Paroxetine Hcl	20	26	780	176.37			20	26	176.37	780	*
1124150024	Thomson	Deborah	Del Rio	TX	48	Physician Assistant	S	Paroxetine Hcl	Paroxetine Hcl	12	28	840	125.53		*					*
1124150396	Bolourian	Houman	Deland	FL	12	Family Practice	S	Paroxetine Hcl	Paroxetine Hcl	20	50	1420	306.58		#					*
1124151170	Smith	Barbara	Morristown	TN	47	Nurse Practitioner	S	Brisdelle	Paroxetine Mesylate	12	12	360	1897.25			12	12	1897.25	360	*
1124151170	Smith	Barbara	Morristown	TN	47	Nurse Practitioner	S	Paroxetine Hcl	Paroxetine Hcl	20	24	720	155.03		*					*
1124152707	Alonso	Alexander	Peoria	IL	17	Nephrology	S	Paroxetine Hcl	Paroxetine Hcl	11	15	450	87.49			0	0	0	0	#
1124152780	Coy	Michael	Omaha	NE	31	Psychiatry	S	Paroxetine Hcl	Paroxetine Hcl	45	56.2	1687	481.23			17	28.2	247.72	847	*
1124152848	Basedow	Arlene	Ironton	OH	39	Family Practice	S	Paroxetine Hcl	Paroxetine Hcl	14	14	420	53.31		*					*
1124153390	Le	Chau	Odessa	TX	48	Family Practice	S	Paroxetine Hcl	Paroxetine Hcl	34	34.5	984	318.61		#					*
1124153408	Mavis	Nancy	Sonoma	CA	6	Psychiatry	S	Paroxetine Hcl	Paroxetine Hcl	17	29	870	260.22		#					*
1124153721	Wickenheiser	Richard	Red Bluff	CA	6	Internal Medicine	S	Paroxetine Hcl	Paroxetine Hcl	45	61	1830	685.74			24	40	217.6	1200	*
1124154695	Lefkowits	Henry	Scarsdale	NY	36	Psychiatry & Neurology	T	Paroxetine Hcl	Paroxetine Hcl	20	36.5	1095	219.72			20	36.5	219.72	1095	*
1124155593	Endler	Albert	Asbury Park	NJ	34	Nurse Practitioner	S	Paroxetine Hcl	Paroxetine Hcl	64	76	2257	2283.75			11	11	67.87	330	*
1124155791	Lindeman	Kurtis	San Diego	CA	6	Family Practice	S	Paroxetine Hcl	Paroxetine Hcl	31	32	960	192.59		#					*
1124157391	Mckeown	John	Palmer	TN	47	Family Practice	S	Paroxetine Hcl	Paroxetine Hcl	36	52	1560	220.74		#					*
1124157417	Induru	Nirmala	Marrero	LA	22	Psychiatry	S	Paroxetine Hcl	Paroxetine Hcl	55	55	1650	356.9			20	20	112.85	600	*
1124158985	Pastrana	Karla	Littleton	CO	8	Family Practice	S	Paroxetine Hcl	Paroxetine Hcl	20	30	900	366.26		#					*
1124160197	Perrier	Kathlean	Tucson	AZ	4	Nurse Practitioner	S	Paroxetine Hcl	Paroxetine Hcl	27	67	2010	375.58			27	67	375.58	2010	*
1124161104	Britsch	Jerri	Klamath Falls	OR	41	Family Practice	S	Paroxetine Hcl	Paroxetine Hcl	22	46	1376	220.65		#					*
1124161120	Martinez	William	Los Angeles	CA	6	Physician Assistant	S	Paroxetine Hcl	Paroxetine Hcl	93	159.6	4773	1019.76	34	#					#
1124161344	Hall	David	Salem	OR	41	Nurse Practitioner	S	Paroxetine Hcl	Paroxetine Hcl	11	15	450	104			11	15	104	450	*
1124161765	Irvin	Angela	Louisville	KY	21	Nurse Practitioner	S	Paroxetine Hcl	Paroxetine Hcl	20	36	1035	303.05			20	36	303.05	1035	*
1124161849	Sanders	Lisa	Tupelo	MS	28	Nurse Practitioner	S	Paroxetine Hcl	Paroxetine Hcl	19	19	570	199.78		*					*
1124163217	Brown	Craig	Pacific City	OR	41	Family Practice	S	Paroxetine Hcl	Paroxetine Hcl	24	24	720	691.21		#					*
1124163852	Cahill	Linda	Winchester	MA	25	Certified Clinical Nurse Specialist	S	Paroxetine Hcl	Paroxetine Hcl	66	70	2100	588.63		*					*
1124164249	Lopez Marquez	Jose	Humacao	PR	72	Psychiatry	S	Paroxetine Hcl	Paroxetine Hcl	187	195	5850	3659.76	38		36	36	270.12	1080	*
1124164777	Spitzer	Maureen	East Lyme	CT	9	Psychiatry	S	Paroxetine Hcl	Paroxetine Hcl	13	23	690	2922.2			13	23	2922.2	690	*
1124164959	Mueller	Nancy	Englewood Cliffs	NJ	34	Neurology	S	Paroxetine Hcl	Paroxetine Hcl	26	32	960	1772.98			26	32	1772.98	960	*
1124165279	Agrait	Mario	Bayamon	PR	72	General Practice	S	Paroxetine Hcl	Paroxetine Hcl	33	59	1770	333.9	14	#					#
1124165501	Calamari	Dawn	Wayne	NJ	34	Internal Medicine	S	Paroxetine Hcl	Paroxetine Hcl	32	70	2077	393.57			32	70	393.57	2077	*
1124165626	Long	James	Williston	FL	12	Physician Assistant	S	Paroxetine Hcl	Paroxetine Hcl	12	36	1080	241.59		*					*
1124165972	Harrison	Wanda	Lexington	KY	21	Family Practice	S	Paroxetine Hcl	Paroxetine Hcl	29	53	1570	371.95			18	38	262.95	1120	*
1124166012	Reddy	Giridhar	Oakland	CA	6	Psychiatry	S	Paroxetine Hcl	Paroxetine Hcl	20	20	596	168.8			0	0	0	0	#
1124167358	Jean-Gracia	Jolene	Wilson	NC	37	Family Practice	S	Paroxetine Hcl	Paroxetine Hcl	39	55	1650	288.44			39	55	288.44	1650	*
1124167531	Chandran	Dilip	Elkins	WV	54	Psychiatry	S	Paroxetine Hcl	Paroxetine Hcl	18	18.1	542	169.52		#					*
1124168810	Bailey	Didi	Baltimore	MD	24	Psychiatry & Neurology	T	Paroxetine Hcl	Paroxetine Hcl	24	24.2	725	279.52		*					*
1124169164	Alexander	Harlan	Hinsdale	IL	17	Neuropsychiatry	S	Paroxetine Hcl	Paroxetine Hcl	25	27.2	791	318.69			0	0	0	0	#
1124169453	Kimball	Sean	Granville	NY	36	Family Practice	S	Paroxetine Hcl	Paroxetine Hcl	14	18	540	111.64			0	0	0	0	#
1124169651	Crowe	Kenneth	Opp	AL	1	General Practice	S	Paroxetine Hcl	Paroxetine Hcl	154	160	4784	834.39	20		138	142	721.61	4244	#
1124170063	Smoot	Kyle	Portland	OR	41	Neurology	S	Paroxetine Hcl	Paroxetine Hcl	21	43	1280	320.61		*					*
1124170097	Bandukwala	Quresh	Rome	GA	13	Psychiatry	S	Paroxetine Hcl	Paroxetine Hcl	182	188.1	5615	1098.19	34		66	70	417.14	2100		11
1124170352	Tsimberov	Dmitry	Bremerton	WA	53	Internal Medicine	S	Paroxetine Hcl	Paroxetine Hcl	11	15	450	71.74			11	15	71.74	450	*
1124170386	Sprague	Lisa	Portland	OR	41	Obstetrics/Gynecology	S	Paroxetine Hcl	Paroxetine Hcl	11	11	330	47.9		*					*
1124171327	Potts	Jean	Indianapolis	IN	18	Nurse Practitioner	S	Paroxetine Hcl	Paroxetine Hcl	43	59	1770	349.19			43	59	349.19	1770	*
1124171418	Murphy	Joseph	Durango	CO	8	Family Practice	S	Paroxetine Hcl	Paroxetine Hcl	22	38	1140	116			22	38	116	1140	*
1124171616	Pascal	Shlomo	Pembroke Pines	FL	12	Psychiatry	S	Paroxetine Hcl	Paroxetine Hcl	35	35	1040	273.44	24		23	23	156	690		12
1124172945	Levine	Martin	Shoreline	WA	53	Family Practice	S	Paroxetine Hcl	Paroxetine Hcl	12	30	896	183.96			12	30	183.96	896	*
1124173786	Celaya	Mario	Lindsay	CA	6	Physician Assistant	S	Paroxetine Hcl	Paroxetine Hcl	24	30	884	159.85			11	15	104.51	434	*
1124174081	Hinds	Michael	Martin	TN	47	Internal Medicine	S	Paroxetine Hcl	Paroxetine Hcl	80	96.8	2716	1771.46	11		68	84.6	1610.56	2351	*
1124174198	Waring	Stacey	Louisville	KY	21	Internal Medicine	S	Paroxetine Hcl	Paroxetine Hcl	29	83	2490	373.12		#					*
1124174347	Walsh	Francis	Cos Cob	CT	9	Nephrology	S	Paroxetine Hcl	Paroxetine Hcl	93	115	3384	3841.93	15	#					#
1124175419	Levandowski	Richard	Lawrenceville	NJ	34	Family Practice	S	Paroxetine Hcl	Paroxetine Hcl	11	17	510	1094.68			11	17	1094.68	510	*
1124175542	Smith	David	Memphis	TN	47	Internal Medicine	S	Paroxetine Hcl	Paroxetine Hcl	23	23	690	165.59			23	23	165.59	690	*
1124176102	Lamantia	Michele	San Ysidro	CA	6	Internal Medicine	S	Paroxetine Hcl	Paroxetine Hcl	18	30	890	136.37		#					*
1124176177	Nitahara	James	Panorama City	CA	6	Internal Medicine	S	Paroxetine Hcl	Paroxetine Hcl	42	104.7	3140	535.72	14	#					#
1124176912	Pellegrino	Mark	Anaheim	CA	6	Internal Medicine	S	Paroxetine Hcl	Paroxetine Hcl	12	19.8	554	187.07		#					*
1124177647	Callan	Laurie	Clinton	IA	19	Nurse Practitioner	S	Paroxetine Hcl	Paroxetine Hcl	12	30	900	1321.75			12	30	1321.75	900	*
1124178009	Larson	Stuart	Bowling Green	KY	21	Psychiatry	S	Paroxetine Hcl	Paroxetine Hcl	18	18	540	218.61			0	0	0	0	#
1124178975	Patel	Mahendrakumar	Arcadia	FL	12	Internal Medicine	S	Paroxetine Hcl	Paroxetine Hcl	31	51	1530	277.74		#					*
1124179841	Schmitt	Jennifer	Oakland	CA	6	Obstetrics/Gynecology	S	Paroxetine Hcl	Paroxetine Hcl	16	48.3	1450	166.65			16	48.3	166.65	1450	*
1124180005	Prasad	Leslie	Niagara Falls	NY	36	Physician Assistant	S	Paroxetine Hcl	Paroxetine Hcl	18	50	1500	314.39		#					*
1124182431	Improta	John	Buffalo	NY	36	Psychiatry	S	Paroxetine Hcl	Paroxetine Hcl	15	15	428	189.31			15	15	189.31	428	*
1124182779	Mccorkle	Francis	Camden	SC	45	Internal Medicine	S	Paroxetine Hcl	Paroxetine Hcl	35	35	1027	218.1			24	24	169.37	697	*
1124182829	Simon	Jane	New York	NY	36	Psychiatry	S	Paroxetine Hcl	Paroxetine Hcl	17	25	750	170.77		*					*
1124183462	James	Sindhu	Timonium	MD	24	Internal Medicine	S	Paroxetine Hcl	Paroxetine Hcl	21	56	1680	366.62			21	56	366.62	1680	*
1124183702	Mannos	John	Canton	OH	39	Family Practice	S	Paroxetine Hcl	Paroxetine Hcl	62	80.2	2406	1338.37	11		38	54.2	1187.22	1626	*
1124184031	Young	Moses	Fayette	MS	28	Internal Medicine	S	Paroxetine Hcl	Paroxetine Hcl	14	14	420	94.72			14	14	94.72	420	*
1124184155	West	Julie	Sumter	SC	45	Physician Assistant	S	Paroxetine Hcl	Paroxetine Hcl	11	15	450	644.08		*					*
1124184940	Sisser Sullivan	Eve	Forest Hills	NY	36	Psychiatry	S	Paroxetine Hcl	Paroxetine Hcl	16	16	480	116.22			16	16	116.22	480	*
1124186002	Azizi	Iraj	Beverly Hills	CA	6	General Practice	S	Paroxetine Hcl	Paroxetine Hcl	26	26	780	212.07			26	26	212.07	780	*
1124186028	Dodge	Karin	Pasadena	MD	24	Internal Medicine	S	Paroxetine Hcl	Paroxetine Hcl	26	76	2280	468.67		#					*
1124186085	Farnham	Thos	Los Angeles	CA	6	Family Practice	S	Paroxetine Hcl	Paroxetine Hcl	50	50	1500	1538.12			20	20	131.1	600	*
1124186309	Acosta	Dalsia	New York	NY	36	Internal Medicine	S	Paroxetine Hcl	Paroxetine Hcl	22	26	780	233.85		#					*
1124187307	Patel	Vina	Troy	NY	36	Internal Medicine	S	Paroxetine Hcl	Paroxetine Hcl	54	58	1666	809.16		#					*
1124187331	Roberts	Vicki	Sikeston	MO	29	Family Practice	S	Paroxetine Hcl	Paroxetine Hcl	14	14	420	56.01		#					*
1124188073	Nong	Chinh	Marianna	FL	12	General Practice	S	Paroxetine Hcl	Paroxetine Hcl	45	45	1206	569.17			15	15	177.56	380	*
1124188164	Langone	Richard	New York	NY	36	Psychiatry & Neurology	T	Paroxetine Hcl	Paroxetine Hcl	136	145	4324	942.34	16		47	48	215.26	1430	*
1124188180	Allam	Mahesh	Lake Wales	FL	12	Internal Medicine	S	Paroxetine Hcl	Paroxetine Hcl	181	370	11100	3861.96	55		166	341	3715.58	10230	#
1124188610	Devaney	James	Bay Minette	AL	1	Family Practice	S	Paroxetine Hcl	Paroxetine Hcl	18	32.5	915	208.39		*					*
1124188628	Yadegarian	Herach	Glendale	CA	6	General Practice	S	Paroxetine Hcl	Paroxetine Hcl	196	206	6180	2763.56	20		196	206	2763.56	6180		20
1124189253	Lone	Riaz	Sidney	NY	36	Internal Medicine	S	Paroxetine Hcl	Paroxetine Hcl	27	59	1770	341.85		#					*
1124189469	Hubbard	Bret	Coweta	OK	40	Family Practice	S	Paroxetine Hcl	Paroxetine Hcl	58	103	3090	829.1	17		39	68	618.61	2040	*
1124189683	Rizvi	Syed	Saint Louis	MO	29	Psychiatry	S	Paroxetine Hcl	Paroxetine Hcl	26	77.5	2324	928.6		#					*
1124189931	Fahey	Brian	Columbus	OH	39	Neurology	S	Paroxetine Hcl	Paroxetine Hcl	11	21	627	111.02			11	21	111.02	627	*
1124192158	Cheng	Kwokming	San Francisco	CA	6	Family Practice	S	Paroxetine Hcl	Paroxetine Hcl	31	55	1650	258.25		#					*
1124192513	Sengstack	George	Silver Spring	MD	24	Family Practice	S	Paroxetine Hcl	Paroxetine Hcl	13	39	1170	478.12			13	39	478.12	1170	*
1124192638	Patsalis	Angelo	St. Clair Shores	MI	26	Family Practice	S	Paroxetine Hcl	Paroxetine Hcl	21	61.5	1845	474.69		#					*
1124192695	Peyton	Shawn	Walnut Ridge	AR	5	Family Practice	S	Paroxetine Hcl	Paroxetine Hcl	20	20	600	155.28			20	20	155.28	600	*
1124193537	Wheeler	Tammy	Hilo	HI	15	Nurse Practitioner	S	Paroxetine Hcl	Paroxetine Hcl	14	16	468	1764.57		*					*
1124193743	Stefovic	John	Ashland	PA	42	General Practice	S	Paroxetine Hcl	Paroxetine Hcl	27	27	810	286.11		#					*
1124193958	Harpalani	Vijay	Palm Beach Gardens	FL	12	Internal Medicine	S	Paroxetine Hcl	Paroxetine Hcl	44	44	1238	370.22			44	44	370.22	1238	*
1124194451	Rodillo	Heidi	Abbeville	SC	45	Internal Medicine	S	Paroxetine Hcl	Paroxetine Hcl	18	30	900	195.49			18	30	195.49	900	*
1124194766	Delaney	Jennifer	St Louis	MO	29	Internal Medicine	S	Paroxetine Hcl	Paroxetine Hcl	17	25	750	1193.23		#					*
1124194907	Deleon	Epifanio	Walnut Creek	CA	6	Internal Medicine	S	Paroxetine Hcl	Paroxetine Hcl	11	23	690	1590.98			11	23	1590.98	690	*
1124195052	Mann	Judy	Los Angeles	CA	6	Family Practice	S	Paroxetine Hcl	Paroxetine Hcl	14	46.7	1400	160.05			14	46.7	160.05	1400	*
1124195474	Singal	Arun	Wyandotte	MI	26	Internal Medicine	S	Paroxetine Hcl	Paroxetine Hcl	51	108	3240	474.91	11		51	108	474.91	3240		11
1124195599	Weinstein	Steven	Chicago	IL	17	Psychiatry & Neurology	T	Paroxetine Hcl	Paroxetine Hcl	26	26	780	84.46			0	0	0	0	#
1124195680	Reis	Maria	Plymouth Meeting	PA	42	Psychiatry	S	Paroxetine Hcl	Paroxetine Hcl	36	36.2	1085	303.25			24	24	225.44	720	*
1124195896	Nehrer	Jonathan	Akron	OH	39	Psychiatry & Neurology	T	Paroxetine Hcl	Paroxetine Hcl	35	35	1050	3225.57			0	0	0	0	#
1124195946	Shum	Terence	Riverside	CA	6	Internal Medicine	S	Paroxetine Hcl	Paroxetine Hcl	11	34.3	1030	193.06			11	34.3	193.06	1030	*
1124196548	Revankar	Varsha	Bloomfield Hills	MI	26	Internal Medicine	S	Paroxetine Hcl	Paroxetine Hcl	16	48	1440	227.77			16	48	227.77	1440	*
1124196662	Fesdjian-Gogaltan	Oana Cristina	Sterling Heights	MI	26	Internal Medicine	S	Paroxetine Hcl	Paroxetine Hcl	21	61	1830	328.08		#					*
1124196787	Baker	William	Abingdon	VA	51	Internal Medicine	S	Paroxetine Hcl	Paroxetine Hcl	170	243	7290	1535.03	31		127	180	1058.29	5400	#
1124196936	Andritsis	Brenda	Troy	MI	26	Family Practice	S	Paroxetine Hcl	Paroxetine Hcl	13	21	630	118.25			13	21	118.25	630	*
1124197009	Meruelo	Hector	Hialeah	FL	12	Internal Medicine	S	Paroxetine Hcl	Paroxetine Hcl	23	23	690	162.07			23	23	162.07	690	*
1124197090	Mitchell	Lewis	Greensboro	NC	37	Family Practice	S	Paroxetine Hcl	Paroxetine Hcl	35	57	1710	773.89			23	45	700.07	1350	*
1124197389	Wilk	Peter	Portland	ME	23	Psychiatry & Neurology	T	Paroxetine Hcl	Paroxetine Hcl	12	12	360	115.96			12	12	115.96	360	*
1124197439	Manchery	Annam	Orlando	FL	12	Nurse Practitioner	S	Paroxetine Hcl	Paroxetine Hcl	18	20	600	145.55		*					*
1124197686	Johns	Thomas	Smyrna	GA	13	Psychiatry	S	Paroxetine Hcl	Paroxetine Hcl	23	23	690	194.31			23	23	194.31	690	*
1124197793	Gallagher	Jessica	Dayton	OH	39	Family Practice	S	Paroxetine Hcl	Paroxetine Hcl	17	19	554	155.94		#					*
1124198304	Katzenelenbogen	Moshe	Brooklyn	NY	36	Internal Medicine	S	Paroxetine Hcl	Paroxetine Hcl	30	62	1860	397.59			30	62	397.59	1860	*
1124198502	Welter	Ryan	North Attleboro	MA	25	Family Practice	S	Paroxetine Hcl	Paroxetine Hcl	35	59	1695	315.83		#					*
1124198676	Rosenbloom	Mindy	Barrington	RI	44	Psychiatry & Neurology	T	Paroxetine Hcl	Paroxetine Hcl	23	23	633	222.09			0	0	0	0	#
1124199005	Mogannam	Joanne	Los Angeles	CA	6	Family Practice	S	Paroxetine Hcl	Paroxetine Hcl	11	26.7	800	107.69			11	26.7	107.69	800	*
1124199187	Sabouni	Ahmad	Lubbock	TX	48	Neurology	S	Paroxetine Hcl	Paroxetine Hcl	17	21	630	117.1			17	21	117.1	630	*
1124199617	Schiappa	Jeffrey	Mokena	IL	17	Family Practice	S	Paroxetine Hcl	Paroxetine Hcl	21	43	1290	274.18			21	43	274.18	1290	*
1124199724	Paulson	Katrina	Lebanon	MO	29	Physician Assistant	S	Paroxetine Hcl	Paroxetine Hcl	37	61.1	1817	613.67		#					*
1124199989	Roth	William	Spokane	WA	53	Family Practice	S	Paroxetine Hcl	Paroxetine Hcl	16	24	720	132.35		*					*
1124201801	Park	Daniel	Las Vegas	NV	32	Psychiatry	S	Paroxetine Hcl	Paroxetine Hcl	27	27	810	338.1		*					*
1124202023	Kim	Michael	Anaheim	CA	6	Family Practice	S	Paroxetine Hcl	Paroxetine Hcl	29	91.7	2750	549.01		#					*
1124203344	Barker	Blake	Dallas	TX	48	Internal Medicine	S	Paroxetine Hcl	Paroxetine Hcl	15	39	1170	174.7		#					*
1124203922	Summers	Joseph	Fountain Hills	AZ	4	Family Practice	S	Paroxetine Hcl	Paroxetine Hcl	52	72	2160	291.01			39	59	236.02	1770	*
1124204425	Pappas	Elena	Toms River	NJ	34	Family Practice	S	Paroxetine Hcl	Paroxetine Hcl	28	70	2100	1786.28		#					*
1124206875	Peterson	Amber	Corpus Christi	TX	48	Physician Assistant	S	Paroxetine Hcl	Paroxetine Hcl	57	129	3870	639.53	24		36	84	424.31	2520		13
1124207279	Spector	Ivan	Houston	TX	48	Psychiatry	S	Paroxetine Hcl	Paroxetine Hcl	106	143	4290	961.58	20		57	78	539.84	2340	*
1124207667	Larery	Trina	Lamar	MO	29	Nurse Practitioner	S	Paroxetine Hcl	Paroxetine Hcl	22	28	840	220.36			22	28	220.36	840	*
1124209317	Cassaro	Lindsay	Frankfort	KY	21	Physician Assistant	S	Paroxetine Hcl	Paroxetine Hcl	29	47	1410	236.58		#					*
1124210216	Witt	Terrence	Menomonie	WI	55	Family Practice	S	Paroxetine Hcl	Paroxetine Hcl	19	39	1170	263.65		*					*
1124210265	Reeves	Kristina	Trinity	FL	12	Physician Assistant	S	Paroxetine Hcl	Paroxetine Hcl	12	18	540	96.48			12	18	96.48	540	*
1124210653	Igo	Mary	Reseda	CA	6	Psychiatry	S	Paroxetine Hcl	Paroxetine Hcl	79	179.6	5355	1239.37	26		50	138.7	810.98	4132	#
1124210844	Keflezighi	Bahghi	San Diego	CA	6	Family Practice	S	Paroxetine Hcl	Paroxetine Hcl	11	17	510	87.57		*					*
1124211636	Diaz	Jose	Coral Gables	FL	12	Internal Medicine	S	Paroxetine Hcl	Paroxetine Hcl	19	27	810	369.33		#					*
1124213756	Konuru	Kathyayini	Chandler	AZ	4	Family Practice	S	Paroxetine Hcl	Paroxetine Hcl	57	83	2490	578.82	13		32	52	361.78	1560	*
1124214093	Kaperonis	Vasilios	Lake Havasu City	AZ	4	Psychiatry	S	Paroxetine Hcl	Paroxetine Hcl	41	65	1950	1935.15			21	35	1783.93	1050	*
1124214382	Rostad-Ruffner	Ragna	Chico	CA	6	Physician Assistant	S	Paroxetine Hcl	Paroxetine Hcl	16	28	840	138.57		*					*
1124214770	Maxwell	Deanah	Brewton	AL	1	Family Practice	S	Paroxetine Hcl	Paroxetine Hcl	25	31	930	154.99		#					*
1124216551	Coleman	Ashley	Foley	AL	1	Family Practice	S	Paroxetine Hcl	Paroxetine Hcl	13	13	390	55.81		*					*
1124217716	Chan	Francisco	Chehalis	WA	53	Gastroenterology	S	Paroxetine Hcl	Paroxetine Hcl	25	51	1524	491.18	11	#					*
1124219092	Ariza	Carlos	Hato Rey	PR	72	Internal Medicine	S	Paroxetine Hcl	Paroxetine Hcl	36	48	1425	959.18			36	48	959.18	1425	*
1124219506	Chiang	David	Norwell	MA	25	Internal Medicine	S	Paroxetine Hcl	Paroxetine Hcl	28	66	1980	502.22			13	35	208.51	1050	*
1124219621	Freilich	Felicia	Fall River	MA	25	Family Practice	S	Paroxetine Hcl	Paroxetine Hcl	31	43	1290	401.37			31	43	401.37	1290	*
1124220306	Ambeaux	Louis	Livingston	TX	48	Physician Assistant	S	Paroxetine Hcl	Paroxetine Hcl	14	14	420	84.2		*					*
1124220561	Runsewe	Babajide	Owings Mills	MD	24	Family Practice	S	Paroxetine Hcl	Paroxetine Hcl	18	18.3	488	454.63			18	18.3	454.63	488	*
1124221056	Rodriguez	Carlos	Arvin	CA	6	Internal Medicine	S	Paroxetine Hcl	Paroxetine Hcl	12	22	660	160.28		*					*
1124221734	Lynch	Judith	Live Oak	FL	12	Physician Assistant	S	Paroxetine Hcl	Paroxetine Hcl	13	13	390	85.56		*					*
1124221932	Batth	Kirandeep	Fresno	CA	6	Internal Medicine	S	Paroxetine Hcl	Paroxetine Hcl	24	56	1680	955.14	11		24	56	955.14	1680		11
1124221965	Rahman	Aminur	Mckinney	TX	48	Psychiatry	S	Paroxetine Hcl	Paroxetine Hcl	11	15	450	105.5			0	0	0	0	#
1124222112	Slough	Teresa	Fairfield	OH	39	Family Practice	S	Paroxetine Hcl	Paroxetine Hcl	24	40	1200	273.41		#					*
1124222146	Bayko	Ryan	Fairborn	OH	39	Family Practice	S	Paroxetine Hcl	Paroxetine Hcl	16	34	1020	196.39			16	34	196.39	1020	*
1124223649	Gregory	Lacie	Wellington	KS	20	Family Practice	S	Paroxetine Hcl	Paroxetine Hcl	30	50	1448	250.28		#					*
1124224324	Samadi	Hossein	Torrance	CA	6	Psychiatry	S	Paroxetine Hcl	Paroxetine Hcl	18	18	540	97.03		*					*
1124225453	Ordonez	Conrado	Rosenberg	TX	48	Internal Medicine	S	Paroxetine Hcl	Paroxetine Hcl	46	86	2564	669.96	15	#					#
1124226097	Nicolosi	Sandra	Rockford	IL	17	Nurse Practitioner	S	Paroxetine Hcl	Paroxetine Hcl	11	11	330	106.44		*					*
1124226907	Lenko	Jodi	Hazleton	PA	42	Internal Medicine	S	Paroxetine Hcl	Paroxetine Hcl	18	24	720	210.67		*					*
1124228382	Reeves	Carolyn	Bentonville	AR	5	Internal Medicine	S	Paroxetine Hcl	Paroxetine Hcl	113	157.2	4674	866.02	22		77	101.2	512.49	3016	#
1124228523	Gorjanc	Michael	Mentor	OH	39	Psychiatry	S	Paroxetine Hcl	Paroxetine Hcl	79	93.1	2773	1737.67	16		14	28	208.34	840	*
1124228853	Klemine	Lubov	Chicago	IL	17	Family Practice	S	Paroxetine Hcl	Paroxetine Hcl	17	19	570	174.56			17	19	174.56	570	*
1124229000	Andic	Clarissa	Harbor City	CA	6	Psychiatry	S	Paroxetine Hcl	Paroxetine Hcl	25	54	1620	469.91		#					*
1124230370	Ferlan	Mark	Manchester	NH	33	Internal Medicine	S	Paroxetine Hcl	Paroxetine Hcl	23	37	1089	258.82		*					*
1124231964	Harris	Deena	Ny	NY	36	Psychiatry & Neurology	T	Paroxetine Hcl	Paroxetine Hcl	11	11	330	65.79			11	11	65.79	330	*
1124232566	Lourenco	Antonio	Miami	FL	12	Psychiatry	S	Paroxetine Hcl	Paroxetine Hcl	11	11.3	340	79.14		*					*
1124232764	Howard	Adrienne	Swayzee	IN	18	Nurse Practitioner	S	Paroxetine Hcl	Paroxetine Hcl	13	15	450	99.76			13	15	99.76	450	*
1124232954	Green	Jami	Huntington	WV	54	Family Practice	S	Paroxetine Hcl	Paroxetine Hcl	22	48	1440	227.02		#					*
1124233317	Liles	Elizabeth	Hillsboro	OR	41	Internal Medicine	S	Paroxetine Hcl	Paroxetine Hcl	29	37	1110	290.52			29	37	290.52	1110	*
1124233796	Leal	Rey	El Paso	TX	48	Nurse Practitioner	S	Paroxetine Hcl	Paroxetine Hcl	159	163	4890	2957.18	24		75	79	1746.71	2370		12
1124233952	Khan	Mohd	Danville	VA	51	Psychiatry	S	Paroxetine Hcl	Paroxetine Hcl	66	76	2210	562.36			13	13	96.46	335	*
1124234273	Raser	John	Lawrence	MA	25	Family Practice	S	Paroxetine Hcl	Paroxetine Hcl	20	20	600	148.34		#					*
1124236658	Templet	Jenny	Thibodaux	LA	22	Family Practice	S	Paroxetine Hcl	Paroxetine Hcl	62	84	2520	438.15	12	#					#
1124236773	Pagan	Sasha	Kissimmee	FL	12	General Practice	S	Paroxetine Hcl	Paroxetine Hcl	36	90	2684	1401.06	20		24	56	1141.23	1664	#
1124237060	Concepcion Ruiz	Alex	Bayamon	PR	72	General Practice	S	Paroxetine Hcl	Paroxetine Hcl	28	36	1057	2706.15			28	36	2706.15	1057	*
1124237243	Austin	Alicia	Birmingham	AL	1	Psychiatry	S	Paroxetine Hcl	Paroxetine Hcl	19	19	570	314.5			0	0	0	0	#
1124237433	Marcelino	Mario	Stilwell	KS	20	Psychiatry & Neurology	T	Paroxetine Hcl	Paroxetine Hcl	25	25.4	750	327.48		*					*
1124237524	Castro	Kenia	Miami	FL	12	Psychiatry	S	Paroxetine Hcl	Paroxetine Hcl	64	77	2295	2149.89	12		26	38	1837.95	1140	*
1124238654	Doe	Alice	Kalamazoo	MI	26	Internal Medicine	S	Paroxetine Hcl	Paroxetine Hcl	13	21	630	124.87		*					*
1124238951	Hunt	Hillary	Smyrna	TN	47	Internal Medicine	S	Paroxetine Hcl	Paroxetine Hcl	11	17	510	64.98			11	17	64.98	510	*
1124239728	Baran	Kevin	Plainville	CT	9	Internal Medicine	S	Paroxetine Hcl	Paroxetine Hcl	22	60	1800	1376.26		#					*
1124240718	Rudelli	Mercedes	West New York	NJ	34	Psychiatry	S	Paroxetine Hcl	Paroxetine Hcl	277	314.1	9169	11324.2	32		255	292.1	11149.2	8594	#
1124241096	Molina	Nigel	Miami	FL	12	Physician Assistant	S	Paroxetine Hcl	Paroxetine Hcl	12	14	420	209.63			12	14	209.63	420	*
1124241104	Wald	Leonore	Beverly	MA	25	Physician Assistant	S	Paroxetine Hcl	Paroxetine Hcl	28	28	380	84.43			28	28	84.43	380	*
1124241559	De Castro	Jacqueline	Hanford	CA	6	Family Practice	S	Paroxetine Hcl	Paroxetine Hcl	31	69.5	2085	2869.39			31	69.5	2869.39	2085	*
1124241666	Yard	Michael	Iron River	MI	26	Family Practice	S	Paroxetine Hcl	Paroxetine Hcl	38	94	2820	577.64	12	#					#
1124242375	Moore	Marie	Charlotte	NC	37	Nurse Practitioner	S	Paroxetine Hcl	Paroxetine Hcl	12	32	960	178.86		*					*
1124242540	Thaler	Barbara	Omaha	NE	31	Nurse Practitioner	S	Paroxetine Hcl	Paroxetine Hcl	64	80	2397	1759.2			42	54	318.46	1620	*
1124244090	Tan	Emjay	San Bruno	CA	6	Psychiatry	S	Paroxetine Hcl	Paroxetine Hcl	13	30.3	910	454.95		*					*
1124244256	Haro	Carlos	Los Angeles	CA	6	Internal Medicine	S	Paroxetine Hcl	Paroxetine Hcl	28	32	898	265.58			28	32	265.58	898	*
1124244991	Simonds	Mark	Mission Hills	CA	6	Psychiatry	S	Paroxetine Hcl	Paroxetine Hcl	68	94	2751	1821.48	15		43	61	617.88	1830	*
1124248463	Hitzeman	Lawrence	New York	NY	36	Internal Medicine	S	Paroxetine Hcl	Paroxetine Hcl	14	14	420	1379			0	0	0	0	#
1124248935	Rappaport	Stephen	Indianapolis	IN	18	Geriatric Medicine	S	Paroxetine Hcl	Paroxetine Hcl	53	53	1515	682.35	15	#					#
1124249305	Mcdonald	Morgan	Nashville	TN	47	Internal Medicine	S	Paroxetine Hcl	Paroxetine Hcl	12	12	360	84.53			12	12	84.53	360	*
1124249891	O'brien	William	Gladwyne	PA	42	Psychiatry	S	Paroxetine Hcl	Paroxetine Hcl	11	11	330	162.12			0	0	0	0	#
1124252366	Meas	Morodak	Los Angeles	CA	6	Family Practice	S	Paroxetine Hcl	Paroxetine Hcl	13	29	870	193.81		*					*
1124253281	Sirotzky	Luis	Greenacres	FL	12	Internal Medicine	S	Paroxetine Hcl	Paroxetine Hcl	15	45	1350	220.27			15	45	220.27	1350	*
1124254123	Sturgeon	Tiffany	Montrose	CO	8	Family Practice	S	Paroxetine Hcl	Paroxetine Hcl	15	15	450	61.6		#					*
1124255153	Hagan	Svetlana	Columbia City	IN	18	Family Practice	S	Paroxetine Hcl	Paroxetine Hcl	44	52.1	1497	425.1		#					*
1124256680	Thomas	Sheena	Auburndale	MA	25	Emergency Medicine	S	Paroxetine Hcl	Paroxetine Hcl	11	34.3	1030	351.14		*					*
1124256706	Marcombe	Melissa	Larose	LA	22	Nurse Practitioner	S	Paroxetine Hcl	Paroxetine Hcl	12	20	600	590.69			12	20	590.69	600	*
1124256870	Haden	Linsey	Lincoln	NE	31	Family Practice	S	Paroxetine Hcl	Paroxetine Hcl	16	16	468	120.89		*					*
1124257019	Rydberg Freese	Lena	West Des Moines	IA	19	Internal Medicine	S	Paroxetine Hcl	Paroxetine Hcl	14	22	660	216.47		*					*
1124257282	Goddard	Jennifer	Charleston	SC	45	Family Practice	S	Paroxetine Hcl	Paroxetine Hcl	31	41	1230	414.31		#					*
1124257381	Gomez	Eliezer	Washington Township	MI	26	Family Practice	S	Paroxetine Hcl	Paroxetine Hcl	15	20.1	603	217.12		#					*
1124257886	Johnson	Quentin	Pasco	WA	53	Family Practice	S	Paroxetine Hcl	Paroxetine Hcl	20	34	996	191.48		#					*
1124258116	Nguyen	Thuy Rose	Rocklin	CA	6	Family Practice	S	Paroxetine Hcl	Paroxetine Hcl	14	18	540	134.15		#					*
1124258173	Dubey	Himanshu	Garfield Hts	OH	39	Family Practice	S	Paroxetine Hcl	Paroxetine Hcl	16	24	720	143.44		#					*
1124258926	Aguirre	Casey	Pueblo	CO	8	Family Practice	S	Paroxetine Hcl	Paroxetine Hcl	13	21	630	124.93		*					*
1124259379	Rodriguez	Audeliz	Isabela	PR	72	General Practice	S	Paroxetine Hcl	Paroxetine Hcl	44	44	1320	259.89			44	44	259.89	1320	*
1124259460	Rivell	Crystal	Pitman	NJ	34	Family Practice	S	Paroxetine Hcl	Paroxetine Hcl	22	26	626	140.21			22	26	140.21	626	*
1124260435	Suzelis	Ian	Ravenna	OH	39	Family Practice	S	Paroxetine Hcl	Paroxetine Hcl	16	24	720	276.29		*					*
1124260914	Covarrubias	Carolina	San Pedro	CA	6	Psychiatry	S	Paroxetine Hcl	Paroxetine Hcl	32	34	1020	321.85		*					*
1124261748	Chauhan	Keyur	Joliet	IL	17	Internal Medicine	S	Paroxetine Hcl	Paroxetine Hcl	24	28	520	68.84			24	28	68.84	520	*
1124261862	Laiosa	Sarah	Burns	OR	41	Family Practice	S	Paroxetine Hcl	Paroxetine Hcl	17	19	570	129.45			0	0	0	0	#
1124262381	Zuniga	Julie	El Paso	TX	48	Nurse Practitioner	S	Paroxetine Hcl	Paroxetine Hcl	25	53	1590	2002.32	13	#					#
1124262662	Howard	Sarah	Pahoa	HI	15	Student in an Organized Health Care Education/Training Program	T	Paroxetine Hcl	Paroxetine Hcl	13	29	870	1586.13			13	29	1586.13	870	*
1124263561	Diaz	Ronald	Marana	AZ	4	Nurse Practitioner	S	Paroxetine Hcl	Paroxetine Hcl	16	26	780	182.07			16	26	182.07	780	*
1124264213	Alao	Abosede	Manlius	NY	36	Nurse Practitioner	S	Paroxetine Hcl	Paroxetine Hcl	43	55	1650	954.46	11	*					*
1124264239	Kelly	Heather	Woodland	CA	6	Nurse Practitioner	S	Paroxetine Hcl	Paroxetine Hcl	32	34.1	1023	221.83			32	34.1	221.83	1023	*
1124265087	Malankar	Aalok	Sinking Spring	PA	42	Family Practice	S	Paroxetine Hcl	Paroxetine Hcl	12	20	600	301.94		*					*
1124266127	Nataraj	Padmavathy	Birmingham	AL	1	Psychiatry	S	Paroxetine Hcl	Paroxetine Hcl	11	11	330	47.78			0	0	0	0	#
1124266366	Mitra	Tithi	Toms River	NJ	34	Internal Medicine	S	Paroxetine Hcl	Paroxetine Hcl	25	63	1890	342.7	15		25	63	342.7	1890		15
1124267091	Moondra	Palak	New Brunswick	NJ	34	Geriatric Medicine	S	Paroxetine Hcl	Paroxetine Hcl	23	37	1110	226.19			23	37	226.19	1110	*
1124268529	Smith	Shaunde	Silsbee	TX	48	Nurse Practitioner	S	Paroxetine Hcl	Paroxetine Hcl	11	11	330	44			11	11	44	330	*
1124271002	Williams	Gerald	Salem	OR	41	Family Practice	S	Paroxetine Hcl	Paroxetine Hcl	32	52	1560	323.97		#					*
1124272307	Scurti	Paul	Martins Ferry	OH	39	Internal Medicine	S	Paroxetine Hcl	Paroxetine Hcl	31	49	1470	356			13	25	229.72	750	*
1124273313	Salem	Christopher	Huntington Beach	CA	6	Family Practice	S	Paroxetine Hcl	Paroxetine Hcl	33	39.1	1094	391.64		#					*
1124273651	Garcia	Iolani	Naguabo	PR	72	Internal Medicine	S	Paroxetine Hcl	Paroxetine Hcl	12	12	360	74.08		*					*
1124273875	Daugherty	Amber	Fredericktown	OH	39	Family Practice	S	Paroxetine Hcl	Paroxetine Hcl	17	45	1350	222.34			17	45	222.34	1350	*
1124274386	Njoku	Godwin	Oneonta	NY	36	Family Practice	S	Paroxetine Hcl	Paroxetine Hcl	12	36	1080	147.82		*					*
1124274709	Zheng	Bei	Anderson	MO	29	Family Practice	S	Paroxetine Hcl	Paroxetine Hcl	24	34	1020	660.24		*					*
1124275466	Reinhard	Elise	Tucson	AZ	4	Internal Medicine	S	Paroxetine Hcl	Paroxetine Hcl	11	33	990	173.16			11	33	173.16	990	*
1124275896	Riveron	Gilberto	Cape Cod	FL	12	Family Practice	S	Paroxetine Hcl	Paroxetine Hcl	74	156.5	4695	1275.2	23	#					#
1124276308	Pandey	Ajay	South Miami	FL	12	Neurology	S	Paroxetine Hcl	Paroxetine Hcl	11	11	330	56.23			11	11	56.23	330	*
1124277314	Velez Gonzalez	Pedro	Isabela	PR	72	Psychiatry & Neurology	T	Paroxetine Hcl	Paroxetine Hcl	227	228.9	6730	7707.24	38		90	90	2477.46	2609	*
1124279328	Williams	Jeffrey	Claremore	OK	40	Family Practice	S	Paroxetine Hcl	Paroxetine Hcl	13	19	570	105.17			13	19	105.17	570	*
1124279427	Koduri	Narayana	North Platte	NE	31	Psychiatry	S	Paroxetine Hcl	Paroxetine Hcl	17	17.1	513	311.94		*					*
1124280383	Lafikes	Marla	Fairfield	IL	17	Family Practice	S	Paroxetine Hcl	Paroxetine Hcl	23	31	819	147.23			23	31	147.23	819	*
1124281613	Cordero	Israel	Portland	CT	9	Family Practice	S	Paroxetine Hcl	Paroxetine Hcl	24	54	1620	1289.39		#					*
1124281746	Balderas Cook	Emma	Pomona	CA	6	Physician Assistant	S	Paroxetine Hcl	Paroxetine Hcl	26	26	750	629.82		#					*
1124282033	Losos	Roland	Lyndhurst	NJ	34	Geriatric Medicine	S	Paroxetine Hcl	Paroxetine Hcl	30	30	900	183.02			19	19	134.29	570	*
1124282082	Philip	Mathew	Winfield	IL	17	Internal Medicine	S	Paroxetine Hcl	Paroxetine Hcl	17	29	870	127.4			17	29	127.4	870	*
1124282546	Geannopoulos	Audrey	Naperville	IL	17	Internal Medicine	S	Paroxetine Hcl	Paroxetine Hcl	18	54	1620	294.98			18	54	294.98	1620	*
1124284468	Fortich	Karol	Winter Haven	FL	12	Internal Medicine	S	Paroxetine Hcl	Paroxetine Hcl	11	23	690	226.06		*					*
1124285945	Desai	Kena	Salt Lake City	UT	49	Internal Medicine	S	Paroxetine Hcl	Paroxetine Hcl	37	37	259	136.43			37	37	136.43	259	*
1124286356	Weston	Christi	Bethlehem	PA	42	Psychiatry	S	Paroxetine Hcl	Paroxetine Hcl	32	48	1440	709.74		*					*
1124286687	Fu	Liusong	Cordova	TN	47	Psychiatry	S	Paroxetine Hcl	Paroxetine Hcl	189	235.2	7056	1834.71	44		43	73	612.77	2190		13
1124286919	Ghere	Scott	Jenks	OK	40	Family Practice	S	Paroxetine Hcl	Paroxetine Hcl	36	52	1560	366.76			36	52	366.76	1560	*
1124287131	Bast	Joseph	Omaha	NE	31	Nephrology	S	Paroxetine Hcl	Paroxetine Hcl	16	16	480	51.95		*					*
1124287917	Barry	Kelli	Castleton	NY	36	Internal Medicine	S	Paroxetine Hcl	Paroxetine Hcl	21	35	1030	1427.48			21	35	1427.48	1030	*
1124287982	Chudy	Sylvia	Glen Cove	NY	36	Family Practice	S	Paroxetine Hcl	Paroxetine Hcl	41	51	1530	810.36			41	51	810.36	1530	*
1124288089	Hernandez	Eric	Golden	CO	8	Family Practice	S	Paroxetine Hcl	Paroxetine Hcl	20	26	766	342.12			20	26	342.12	766	*
1124288865	Stewart	John	Lexington	KY	21	Internal Medicine	S	Paroxetine Hcl	Paroxetine Hcl	13	13	390	96.98		#					*
1124288873	Summers	Courtney	San Diego	CA	6	Family Practice	S	Paroxetine Hcl	Paroxetine Hcl	12	12	360	101.13			12	12	101.13	360	*
1124288980	Moya	Jaynier	Pembroke Pines	FL	12	Internal Medicine	S	Paroxetine Hcl	Paroxetine Hcl	60	62	1860	1406.51	11		60	62	1406.51	1860		11
1124289046	Kozloski	Maureen	Taylor	PA	42	Family Practice	S	Paroxetine Hcl	Paroxetine Hcl	15	25	750	97.83			15	25	97.83	750	*
1124289202	Somova	Margarita	Los Angeles	CA	6	Psychiatry	S	Paroxetine Hcl	Paroxetine Hcl	19	54.3	1630	621.57		#					*
1124289731	Yow	Allison	Harrogate	TN	47	Internal Medicine	S	Paroxetine Hcl	Paroxetine Hcl	19	47	1410	318		#					*
1124289848	Jesup	Alexis	Charleston	SC	45	Family Practice	S	Paroxetine Hcl	Paroxetine Hcl	50	84	2520	1991.61	12	#					#
1124291034	Eiswerth	Vanessa	Whitehall	PA	42	Family Practice	S	Paroxetine Hcl	Paroxetine Hcl	24	24	710	241.39		#					*
1124291828	Oliveira	Thomas	Lake Elsinore	CA	6	Internal Medicine	S	Paroxetine Hcl	Paroxetine Hcl	44	56	1676	548.18		#					*
1124291885	Weinberg	Daniel	Lakeland	FL	12	Psychiatry	S	Paroxetine Hcl	Paroxetine Hcl	13	17	510	781.78		*					*
1124292552	Keller	Jennifer	Bethlehem	PA	42	Family Practice	S	Paroxetine Hcl	Paroxetine Hcl	14	20	596	124.53		*					*
1124294095	Marshall	Rebecca	Bangor	ME	23	Nurse Practitioner	S	Paroxetine Hcl	Paroxetine Hcl	63	67	1964	3227.02			18	22	122.11	660	*
1124294145	Lee	Connery	Hawaiian Gardens	CA	6	Nurse Practitioner	S	Paroxetine Hcl	Paroxetine Hcl	93	93	2790	597.84	13		0	0	0	0		0
1124294756	Purushotham	Winola	Loma Linda	CA	6	Internal Medicine	S	Paroxetine Hcl	Paroxetine Hcl	36	62	1860	764.07		#					*
1124295316	Vergara Saavedra	Juan	Tracy	CA	6	Internal Medicine	S	Paroxetine Hcl	Paroxetine Hcl	12	32	960	168.55			12	32	168.55	960	*
1124295852	Crenshaw	Marisa	Louisville	KY	21	Nurse Practitioner	S	Paroxetine Hcl	Paroxetine Hcl	22	26	780	166.85		*					*
1124297296	Winters	William	South Daytona	FL	12	Neuropsychiatry	S	Pexeva	Paroxetine Mesylate	13	13.2	397	4019.99			0	0	0	0	#
1124298047	Lastimosa	Chona	Novi	MI	26	Family Practice	S	Paroxetine Hcl	Paroxetine Hcl	24	50	1500	232.06			24	50	232.06	1500	*
1124299177	Anderson	Basil	Oakwood	GA	13	Family Practice	S	Paroxetine Hcl	Paroxetine Hcl	12	24	720	123.21		*					*
1124302807	Enns	Krista	Lakewood	CO	8	Physician Assistant	S	Paroxetine Hcl	Paroxetine Hcl	20	28	840	126.58		*					*
1124307186	Jaramillo	Shannon	Chino Valley	AZ	4	Nurse Practitioner	S	Paroxetine Hcl	Paroxetine Hcl	25	49	1470	371.78		*					*
1124309588	Baker	Tesha	Avon Park	FL	12	Nurse Practitioner	S	Paroxetine Hcl	Paroxetine Hcl	11	31	930	173.38		*					*
1124310180	Winslow	James	Roxboro	NC	37	Family Practice	S	Paroxetine Hcl	Paroxetine Hcl	23	25	750	163.96			23	25	163.96	750	*
1124311014	Martinez	Jacob	Tecumseh	MI	26	Family Practice	S	Paroxetine Hcl	Paroxetine Hcl	19	41	1230	584.61			19	41	584.61	1230	*
1124311360	Sullivan	Mallory	Utica	NY	36	Family Practice	S	Paroxetine Hcl	Paroxetine Hcl	23	23	672	133.15		#					*
1124312335	Abernathy	Karen	Charleston	SC	45	Internal Medicine	S	Paroxetine Hcl	Paroxetine Hcl	16	16	480	75.16		#					*
1124314265	Saucier	Ashley	Augusta	GA	13	Family Practice	S	Paroxetine Hcl	Paroxetine Hcl	16	18	540	137.51			0	0	0	0	#
1124315510	Barnard	Gera	Peoria	AZ	4	Nurse Practitioner	S	Paroxetine Hcl	Paroxetine Hcl	12	14	420	71.71		#					*
1124315924	Watkins	Danielle	Indianapolis	IN	18	Family Practice	S	Paroxetine Hcl	Paroxetine Hcl	16	46	1380	178.49			16	46	178.49	1380	*
1124316856	Ortiz	Ileana	East Meadow	NY	36	Internal Medicine	S	Paroxetine Hcl	Paroxetine Hcl	29	67	2010	369.6	12	#					#
1124316930	Busian	Timothy	Alexandria	MN	27	Family Practice	S	Paroxetine Hcl	Paroxetine Hcl	11	23.1	671	209.26		*					*
1124318159	Johnson	Lynn	Taylor	AZ	4	Nurse Practitioner	S	Paroxetine Hcl	Paroxetine Hcl	16	18	540	102.12		#					*
1124320734	Jagodzinski	Jeanne	Perrysburg	OH	39	Nurse Practitioner	S	Paroxetine Hcl	Paroxetine Hcl	54	56	1632	438.97		*					*
1124320957	Paquin	Rita	Windham	ME	23	Family Practice	S	Paroxetine Hcl	Paroxetine Hcl	11	31	930	315.75		*					*
1124324967	Inhulsen	Christopher	Macon	GA	13	Internal Medicine	S	Paroxetine Hcl	Paroxetine Hcl	25	31	930	220.14			25	31	220.14	930	*
1124325634	Georges	Nathalie	Hamilton	NJ	34	Nurse Practitioner	S	Paroxetine Hcl	Paroxetine Hcl	15	15	450	838.91			0	0	0	0	#
1124325758	Garbiso	Monica	Aurora	CO	8	Nurse Practitioner	S	Paroxetine Hcl	Paroxetine Hcl	11	15	450	77.01		*					*
1124327226	Muana	Owen	Portsmouth	VA	51	Internal Medicine	S	Paroxetine Hcl	Paroxetine Hcl	11	33	990	222			11	33	222	990	*
1124327234	Justice	Christine	Malabar	FL	12	Nurse Practitioner	S	Paroxetine Hcl	Paroxetine Hcl	15	28	840	221.66		#					*
1124328489	Righettini	Tamara	Bernalillo	NM	35	Nurse Practitioner	S	Paroxetine Hcl	Paroxetine Hcl	23	41	1230	236			23	41	236	1230	*
1124328638	Montalmant	Fritzner	Brooklyn	NY	36	Nurse Practitioner	S	Paroxetine Hcl	Paroxetine Hcl	38	38	1140	182.89	12		27	27	139.04	810	*
1124328778	Martinez	Victor	Miami	FL	12	Internal Medicine	S	Paroxetine Hcl	Paroxetine Hcl	34	55	1635	2409.26		#					*
1124329339	Basham	Keith	Albuquerque	NM	35	Physician Assistant	S	Paroxetine Hcl	Paroxetine Hcl	23	25	750	200.06		#					*
1124329537	Novak	Lisa	Bronxville	NY	36	Nurse Practitioner	S	Paroxetine Hcl	Paroxetine Hcl	27	31	930	381.8			15	19	184.94	570	*
1124330048	Boorman	Victoria	Buffalo	NY	36	Physician Assistant	S	Paroxetine Hcl	Paroxetine Hcl	17	33	990	209.71		#					*
1124330410	Kozicki	Matthew	Blakeslee	PA	42	Family Practice	S	Paroxetine Hcl	Paroxetine Hcl	15	41	1230	169.74			15	41	169.74	1230	*
1124332481	Kunwar	Sumit	Laconia	NH	33	Internal Medicine	S	Paroxetine Hcl	Paroxetine Hcl	12	12	360	195.95			12	12	195.95	360	*
1124332838	Kundu	Arundhuti	Tucson	AZ	4	Psychiatry	S	Paroxetine Hcl	Paroxetine Hcl	22	22	660	159.02		*					*
1124334198	Rodriguez Cruz	Yadira	Lares	PR	72	Family Practice	S	Paroxetine Hcl	Paroxetine Hcl	11	29	868	120.61		*					*
1124334313	Waters	Marsha	Wichita	KS	20	Nurse Practitioner	S	Paroxetine Hcl	Paroxetine Hcl	16	26	757	112.9			16	26	112.9	757	*
1124334545	Hilton	Michael	Atlanta	GA	13	Neuropsychiatry	S	Paroxetine Hcl	Paroxetine Hcl	14	14	420	104		*					*
1124337241	Perales	Aracely	Pomona	CA	6	Physician Assistant	S	Paroxetine Hcl	Paroxetine Hcl	12	15	450	88.17		*					*
1124338116	Burkholder	Lisanne	Truckee	CA	6	Internal Medicine	S	Paroxetine Hcl	Paroxetine Hcl	16	41	1230	1570.4		#					*
1124339262	Weinstein	Marina	Tipton	IN	18	Internal Medicine	S	Paroxetine Hcl	Paroxetine Hcl	41	77	2288	1032.46	15	#					#
1124339437	Kyser	Paul	Longview	TX	48	Family Practice	S	Paroxetine Hcl	Paroxetine Hcl	23	61	1830	271.35		#					*
1124339478	Lavender	Allen	Columbia	MO	29	Psychiatry	S	Paroxetine Hcl	Paroxetine Hcl	81	81.1	2372	941.68	15		30	30	480.26	900	*
1124339544	Holmes	Heather	Madras	OR	41	Family Practice	S	Paroxetine Hcl	Paroxetine Hcl	12	12	360	57.2			0	0	0	0	#
1124339924	Mick	Mary-Ellen	Salem	VA	51	Internal Medicine	S	Paroxetine Hcl	Paroxetine Hcl	38	72	2160	376.36		#					*
1124340922	Bentley-Force	Eola	Chico	CA	6	Nurse Practitioner	S	Paroxetine Hcl	Paroxetine Hcl	67	89.6	2685	2051.86	12		34	56	1721.55	1680	*
1124341631	Morris	Angela	Kingstree	SC	45	Nurse Practitioner	S	Paroxetine Hcl	Paroxetine Hcl	13	13	390	99.01		*					*
1124342563	Wallace	Cassandra	Tampa	FL	12	Nurse Practitioner	S	Paroxetine Hcl	Paroxetine Hcl	17	19	570	99.45		*					*
1124343934	Hall	Hannah	Sheridan	WY	56	Internal Medicine	S	Paroxetine Hcl	Paroxetine Hcl	21	33	956	181.34		#					*
1124344106	Cala Morales	Claudia	San Antonio	TX	48	Family Practice	S	Paroxetine Hcl	Paroxetine Hcl	25	45	1350	266.14			25	45	266.14	1350	*
1124344403	Ranjit	Srijana	Warner Robins	GA	13	Internal Medicine	S	Paroxetine Hcl	Paroxetine Hcl	19	31	930	200.38		#					*
1124345103	Nylander	Kelsey	Springfield	MN	27	Family Practice	S	Paroxetine Hcl	Paroxetine Hcl	59	69.2	1583	2201.06			59	69.2	2201.06	1583	*
1124345608	Jung	Jane	Birmingham	AL	1	Internal Medicine	S	Paroxetine Hcl	Paroxetine Hcl	18	22	660	123.55			0	0	0	0	#
1124345673	Gumuka	Michael	Glens Falls	NY	36	Family Practice	S	Paroxetine Hcl	Paroxetine Hcl	15	27	810	148.8			15	27	148.8	810	*
1124346218	Hebert	Kathryn	Lafayette	LA	22	Nurse Practitioner	S	Paroxetine Hcl	Paroxetine Hcl	40	40	1146	281.99		*					*
1124347802	Shen	Maxine	Alhambra	CA	6	Internal Medicine	S	Paroxetine Hcl	Paroxetine Hcl	12	23.3	700	248.37			12	23.3	248.37	700	*
1124348339	Ko	Janice	Hoffman Estates	IL	17	Family Practice	S	Paroxetine Hcl	Paroxetine Hcl	13	35	1034	128.69		#					*
1124348438	Jacobs	Wilbert	Jacksonville	FL	12	Family Practice	S	Paroxetine Hcl	Paroxetine Hcl	54	94	2820	677.4	13		43	81	558.69	2430	*
1124349055	Dao	Tuan	Lumberton	TX	48	Family Practice	S	Paroxetine Hcl	Paroxetine Hcl	12	30	900	265.35			12	30	265.35	900	*
1124349725	Hinton	Sarah	Greenville	SC	45	Pediatric Medicine	S	Paroxetine Hcl	Paroxetine Hcl	12	14	420	116.54		*					*
1124351598	Haney	Alana	Cleveland	TN	47	Physician Assistant	S	Paroxetine Hcl	Paroxetine Hcl	28	36	1080	223.14	15	#					#
1124353099	Hicks	Benjamin	Osceola	IA	19	Family Practice	S	Paroxetine Hcl	Paroxetine Hcl	41	49.4	1351	358.33		#					*
1124353370	Virant	Priscilla	Fort Collins	CO	8	Physician Assistant	S	Paroxetine Hcl	Paroxetine Hcl	13	33	990	405.46		#					*
1124353784	Hoffman	Benjamin	Lake Worth	FL	12	Internal Medicine	S	Paroxetine Hcl	Paroxetine Hcl	18	44	1320	195.49			18	44	195.49	1320	*
1124356811	Buckman	Brigid	Louisville	KY	21	Nurse Practitioner	S	Paroxetine Hcl	Paroxetine Hcl	13	17	510	263.27		*					*
1124357165	Ferguson	Sharon	Keene	NH	33	Family Practice	S	Paroxetine Hcl	Paroxetine Hcl	35	73	2190	444.36			11	33	171.55	990	*
1124357637	Hanson	Rachel	Bethlehem	PA	42	Physician Assistant	S	Paroxetine Hcl	Paroxetine Hcl	19	29	870	144.73		#					*
1124358635	Mrgudich	Anthony	Vallejo	CA	6	Family Practice	S	Paroxetine Hcl	Paroxetine Hcl	13	25	750	137.55		*					*
1124359203	Oxford	Matthew	Marshall	MO	29	Family Practice	S	Paroxetine Hcl	Paroxetine Hcl	12	16	480	94.35		*					*
1124359583	Alban	Anna	Reisterstown	MD	24	Nurse Practitioner	S	Paroxetine Hcl	Paroxetine Hcl	40	40	394	162.62			0	0	0	0	#
1124360607	Palnik	Nancy	Columbus	OH	39	Nurse Practitioner	S	Paroxetine Hcl	Paroxetine Hcl	14	14	393	128.35			0	0	0	0	#
1124363874	Smith	Jamie	Griffin	GA	13	Nurse Practitioner	S	Paroxetine Hcl	Paroxetine Hcl	23	23	690	142.45		*					*
1124364401	Reiner	Bethany	Columbus	OH	39	Nurse Practitioner	S	Paroxetine Hcl	Paroxetine Hcl	30	30.1	904	267.55		*					*
1124365846	Triggs	Theresa	Martinsburg	WV	54	Nurse Practitioner	S	Paroxetine Hcl	Paroxetine Hcl	19	21	630	90.35		*					*
1124366471	Gutierrez	Julio	Miami	FL	12	Nurse Practitioner	S	Paroxetine Hcl	Paroxetine Hcl	37	39	1170	708.67	12	#					*
1124367255	Gopakumar	Uma	Mesa	AZ	4	Nurse Practitioner	S	Paroxetine Hcl	Paroxetine Hcl	48	95	2850	701.56	14		37	74	501.09	2220	*
1124368717	Pomerleau	Lisa	Lewiston	ME	23	Nurse Practitioner	S	Paroxetine Hcl	Paroxetine Hcl	26	27	810	400.66			15	15	201.96	450	*
1124369087	Anders	Douglas	Beaumont	CA	6	Family Practice	S	Paroxetine Hcl	Paroxetine Hcl	46	110	3301	624.27	15		46	110	624.27	3301		15
1124369483	Madachy	Jeffery	Delaware	OH	39	Family Practice	S	Paroxetine Hcl	Paroxetine Hcl	12	12	360	151.08			0	0	0	0	#
1124370390	Jordan	Rinda	Dallas	TX	48	Nurse Practitioner	S	Paroxetine Hcl	Paroxetine Hcl	24	24	720	433.3			12	12	338.85	360	*
1124370523	Rollins	Donna	Homer	AK	2	Nurse Practitioner	S	Paroxetine Hcl	Paroxetine Hcl	14	14	395	102.37			0	0	0	0	#
1124373212	Bhatt	Ami	Melbourne	FL	12	Family Practice	S	Paroxetine Hcl	Paroxetine Hcl	13	13	390	79.02			13	13	79.02	390	*
1124376256	Mcanulty	Sarah	Greenfield	MA	25	Nurse Practitioner	S	Paroxetine Hcl	Paroxetine Hcl	49	57	1704	333.31			0	0	0	0	#
1124378864	Masocol	Jessica	Simpsonville	SC	45	Family Practice	S	Paroxetine Hcl	Paroxetine Hcl	18	18	540	186.96			18	18	186.96	540	*
1124381942	Alsarraj	Basem	Fort Wayne	IN	18	Psychiatry & Neurology	T	Paroxetine Hcl	Paroxetine Hcl	11	11.1	316	63.48			0	0	0	0	#
1124382080	Sirisinahal	Sudhamshu	Philadelphia	PA	42	Internal Medicine	S	Paroxetine Hcl	Paroxetine Hcl	11	11	330	60.66			11	11	60.66	330	*
1124382130	Trapani	Dominick	Raleigh	NC	37	Family Practice	S	Paroxetine Hcl	Paroxetine Hcl	11	11	330	108.5			0	0	0	0	#
1124384433	Snyder	Maureen	Marmora	NJ	34	Nurse Practitioner	S	Paroxetine Hcl	Paroxetine Hcl	24	34	1020	186.18			24	34	186.18	1020	*
1124387857	Ward	Becca	Johnson City	TN	47	Nurse Practitioner	S	Paroxetine Hcl	Paroxetine Hcl	98	100.4	2930	1001.36	12		16	16.2	130.54	483	*
1124388020	Uy	Kirk Patrick	Longview	WA	53	Family Practice	S	Paroxetine Hcl	Paroxetine Hcl	29	53	1575	373.71			17	35	293.08	1035	*
1124388293	Wheeler	Heather	Edmond	OK	40	Family Practice	S	Paroxetine Hcl	Paroxetine Hcl	11	21	630	141.24			11	21	141.24	630	*
1124389366	Murray	Matthew	Moss Point	MS	28	Family Practice	S	Paroxetine Hcl	Paroxetine Hcl	12	12	360	36.12			12	12	36.12	360	*
1124390497	Bernardino	Sherry Ann	North Hills	CA	6	Nurse Practitioner	S	Paroxetine Hcl	Paroxetine Hcl	18	18	540	91.97		*					*
1124395272	Sandidge	Mary	Jacksonville	FL	12	Nurse Practitioner	S	Paroxetine Hcl	Paroxetine Hcl	25	27	810	139.97		#					*
1124395843	Gillstrap	Brittany	Campton	KY	21	Physician Assistant	S	Paroxetine Hcl	Paroxetine Hcl	18	18	540	100.55		*					*
1124395892	Norman	Theresa	Abingdon	VA	51	Nurse Practitioner	S	Paroxetine Hcl	Paroxetine Hcl	16	16	480	221.13		*					*
1124397559	Hartke	Michelle	Pueblo	CO	8	Nurse Practitioner	S	Paroxetine Hcl	Paroxetine Hcl	23	29	870	182.86		#					*
1124397799	Tracey	Patricia	Farmington	CT	9	Nurse Practitioner	S	Paroxetine Hcl	Paroxetine Hcl	18	26	780	305.67		*					*
1124399522	Prough	Joyce	Oskaloosa	IA	19	Nurse Practitioner	S	Paroxetine Hcl	Paroxetine Hcl	22	23	690	118.73			0	0	0	0	#
1124418728	Dada	Tolulope	Eustis	FL	12	Nurse Practitioner	S	Paroxetine Hcl	Paroxetine Hcl	24	26.6	798	199.91		*					*
1124420237	Wafzig	Tarah	Shepherdsville	KY	21	Nurse Practitioner	S	Paroxetine Hcl	Paroxetine Hcl	11	11	330	69.35		*					*
1124422266	Williams-Cordeiro	Penny	Kingsport	TN	47	Nurse Practitioner	S	Paroxetine Hcl	Paroxetine Hcl	19	19	570	94.87		#					*
1124423918	Philip	Anooja	Apopka	FL	12	Nurse Practitioner	S	Paroxetine Hcl	Paroxetine Hcl	22	44	1320	319.71	14	#					#
1124429196	Gottardi	Jodi	Barnesville	OH	39	Physician Assistant	S	Paroxetine Hcl	Paroxetine Hcl	13	19	570	120.54			0	0	0	0	#
1124432497	Petrusic	Erin	Lombard	IL	17	Nurse Practitioner	S	Paroxetine Hcl	Paroxetine Hcl	27	31	930	220.42		#					*
1124434279	Carolan	Lauren	Rochester	NY	36	Nurse Practitioner	S	Paroxetine Hcl	Paroxetine Hcl	36	66	1965	394.9	12	#					#
1124435235	Asher	Ryan	Albuquerque	NM	35	Nurse Practitioner	S	Paroxetine Hcl	Paroxetine Hcl	22	27.1	813	215.63		#					*
1124440524	Espinoza	Freddy	San Ysidro	CA	6	Nurse Practitioner	S	Paroxetine Hcl	Paroxetine Hcl	13	19	570	107.64		*					*
1124442488	Cody	Sally	Murphy	NC	37	Nurse Practitioner	S	Paroxetine Hcl	Paroxetine Hcl	32	76	2280	1421.54	11	#					*
1124449434	Konakova	Elena	Warminster	PA	42	Nurse Practitioner	S	Paroxetine Hcl	Paroxetine Hcl	17	17	510	131.82		*					*
1124450648	Heiser	Leslie	Blaine	TN	47	Nurse Practitioner	S	Paroxetine Hcl	Paroxetine Hcl	22	26	780	149.09		#					*
1124453204	Willoughby	Jason	Bessemer	AL	1	Nurse Practitioner	S	Paroxetine Hcl	Paroxetine Hcl	14	14	420	61.12			14	14	61.12	420	*
1124453659	Gelman	Gennady	Chicago	IL	17	Family Practice	S	Paroxetine Hcl	Paroxetine Hcl	21	29	870	148.49		*					*
1124455266	Roush	Jillian	Valley View	PA	42	Physician Assistant	S	Paroxetine Hcl	Paroxetine Hcl	22	22	634	226.75		*					*
1124460217	Bell	Lauren	Olean	NY	36	Physician Assistant	S	Paroxetine Hcl	Paroxetine Hcl	51	51	1530	1285.03			17	17	96.13	510	*
1124460233	Rygiel	Jamie	York	PA	42	Nurse Practitioner	S	Paroxetine Hcl	Paroxetine Hcl	53	55	1650	376.78			36	38	271.59	1140	*
1124460258	Kuehn	Shannon	Minden	NE	31	Nurse Practitioner	S	Paroxetine Hcl	Paroxetine Hcl	12	12	360	56.83			12	12	56.83	360	*
1124464037	Verner	Shawn	Torrance	CA	6	Nurse Practitioner	S	Paroxetine Hcl	Paroxetine Hcl	18	34	1020	253.05			18	34	253.05	1020	*
1124465844	Rogala	Katarzyna	Chicago	IL	17	Student in an Organized Health Care Education/Training Program	T	Paroxetine Hcl	Paroxetine Hcl	14	14	420	61.6			14	14	61.6	420	*
1124467832	Luttrell	Ashley	Louisville	TN	47	Nurse Practitioner	S	Paroxetine Hcl	Paroxetine Hcl	14	37.4	1122	215.54			14	37.4	215.54	1122	*
1124469887	Alumbaugh	Melissa	Mc Crory	AR	5	Nurse Practitioner	S	Paroxetine Hcl	Paroxetine Hcl	43	47	1410	411.96		#					*
1134100217	Dougherty	Kara	Wheeling	WV	54	Nurse Practitioner	S	Paroxetine Hcl	Paroxetine Hcl	20	34	1020	229.89		#					*
1134100274	Molter	Gregory	Pittsburgh	PA	42	Internal Medicine	S	Paroxetine Hcl	Paroxetine Hcl	13	29	870	191.21			13	29	191.21	870	*
1134100654	Phillips	Rhonda	Fort Wayne	IN	18	Family Practice	S	Paroxetine Hcl	Paroxetine Hcl	25	33	990	121.7		#					*
1134100670	Nayor	Estela	North Miami	FL	12	General Practice	S	Paroxetine Hcl	Paroxetine Hcl	57	63	1872	392.58	14		57	63	392.58	1872		14
1134100894	Lam	Yun	Boston	MA	25	Internal Medicine	S	Paroxetine Hcl	Paroxetine Hcl	13	37	1110	211.96			13	37	211.96	1110	*
1134100928	Parikh	Liza	Highland	IN	18	Family Practice	S	Paroxetine Hcl	Paroxetine Hcl	12	16	480	295.23			12	16	295.23	480	*
1134101017	Osborn	Robert	Independence	KS	20	General Practice	S	Paroxetine Hcl	Paroxetine Hcl	32	72.6	2176	426.47	11	#					*
1134101124	Dhana	Karl	West Palm Beach	FL	12	Internal Medicine	S	Paroxetine Hcl	Paroxetine Hcl	41	49.1	1361	421.19			41	49.1	421.19	1361	*
1134101181	Sharpless	Russell	Huntingdon	PA	42	Physician Assistant	S	Paroxetine Hcl	Paroxetine Hcl	12	24	700	85.67		*					*
1134101306	Tangarorang	Glendo	Hartford	CT	9	Geriatric Medicine	S	Paroxetine Hcl	Paroxetine Hcl	12	12	294	114.76			12	12	114.76	294	*
1134101389	Maccallum	John	South Charleston	WV	54	Psychiatry	S	Paroxetine Hcl	Paroxetine Hcl	25	38	1134	252.85			13	23	148.29	690	*
1134101645	Trosch	Richard	Southfield	MI	26	Neurology	S	Paroxetine Hcl	Paroxetine Hcl	12	32	944	198.97		*					*
1134101918	Dominguez	Carlos	Juana Diaz	PR	72	General Practice	S	Paroxetine Hcl	Paroxetine Hcl	14	14	420	108.96			14	14	108.96	420	*
1134102049	Simon	William	Oceanside	NY	36	Internal Medicine	S	Paroxetine Hcl	Paroxetine Hcl	47	105	3150	657.45		#					*
1134102353	Ziglar	Susan	Winston Salem	NC	37	Family Practice	S	Paroxetine Hcl	Paroxetine Hcl	53	89	2648	476.79		#					*
1134102726	Bruemmer	Valerie	Lebanon	IN	18	Internal Medicine	S	Paroxetine Hcl	Paroxetine Hcl	30	46	1380	198.37			30	46	198.37	1380	*
1134102775	Hamidi	Cyrus	Sparks	MD	24	Family Practice	S	Paroxetine Hcl	Paroxetine Hcl	36	64.1	1878	517.75		#					*
1134103328	Sumey	Steven	Fairmont	MN	27	Family Practice	S	Paroxetine Hcl	Paroxetine Hcl	14	32	939	225.84		*					*
1134103450	Santorufo	Mildred	Rome	GA	13	Family Practice	S	Paroxetine Hcl	Paroxetine Hcl	15	41	1230	239.98		#					*
1134103591	Gardner	Daniel	San Diego	CA	6	Psychiatry & Neurology	T	Paroxetine Hcl	Paroxetine Hcl	39	61.3	1810	502.52			14	16.1	226.34	482	*
1134103666	Sweet	Constance	Towanda	PA	42	Family Practice	S	Paroxetine Hcl	Paroxetine Hcl	178	202	6039	3877.87	28		129	153	2627.71	4569	#
1134103922	Ramos	Darlene	Boston	MA	25	Internal Medicine	S	Paroxetine Hcl	Paroxetine Hcl	23	41	1230	288.91			23	41	288.91	1230	*
1134103997	Naguszewski	William	Rome	GA	13	Neurology	S	Paroxetine Hcl	Paroxetine Hcl	39	39	1170	295.63		*					*
1134104300	Lee	Seok	Pawtucket	RI	44	Family Practice	S	Paroxetine Hcl	Paroxetine Hcl	13	19	570	60.1			13	19	60.1	570	*
1134104516	Eisenstat	Steven	Union	NJ	34	Geriatric Medicine	S	Paroxetine Hcl	Paroxetine Hcl	17	51	1530	1027.66			17	51	1027.66	1530	*
1134104532	Griffin Jr.	Thomas	Oro Valley	AZ	4	Family Practice	S	Paroxetine Hcl	Paroxetine Hcl	17	31	930	188.75		#					*
1134104755	Duffield	Patricia	Streator	IL	17	Nurse Practitioner	S	Paroxetine Hcl	Paroxetine Hcl	14	42	1260	146.42		*					*
1134104805	Kushner	Stephen	Hockessin	DE	10	Family Practice	S	Paroxetine Hcl	Paroxetine Hcl	23	63	1891	462.64			23	63	462.64	1891	*
1134104888	Naik	Janak	Harrison	TN	47	Family Practice	S	Paroxetine Hcl	Paroxetine Hcl	23	67	2010	351.34			23	67	351.34	2010	*
1134105059	Smith	Frank	New Boston	TX	48	Physician Assistant	S	Paroxetine Hcl	Paroxetine Hcl	32	32	960	244.31		*					*
1134105406	Mathews	Jennifer	Hendersonville	NC	37	Family Practice	S	Paroxetine Hcl	Paroxetine Hcl	24	36	1055	189.03		#					*
1134105414	Rubin	Burton	Old Greenwich	CT	9	Internal Medicine	S	Paroxetine Hcl	Paroxetine Hcl	21	31	915	313.05			21	31	313.05	915	*
1134105703	Lofberg	Katherine	Lake City	MN	27	Nurse Practitioner	S	Paroxetine Hcl	Paroxetine Hcl	30	46	1380	275.88		*					*
1134105729	Myers	Douglas	Zanesville	OH	39	Family Practice	S	Paroxetine Hcl	Paroxetine Hcl	15	31	928	172.22		#					*
1134106149	Pikal	Susan	Clawson	MI	26	Internal Medicine	S	Paroxetine Hcl	Paroxetine Hcl	13	25	750	120.2		*					*
1134106156	St. Angelo	Sharon	Sparta	NJ	34	Nurse Practitioner	S	Paroxetine Hcl	Paroxetine Hcl	20	34	1020	163.51			20	34	163.51	1020	*
1134106248	Rodriguez	Sarah	Orlando	FL	12	Internal Medicine	S	Paroxetine Hcl	Paroxetine Hcl	61	73	2144	479.74	14		45	53	363.89	1544	*
1134106529	Chambliss	Robert	Hardinsburg	KY	21	Family Practice	S	Paroxetine Hcl	Paroxetine Hcl	88	94	2797	562.98	12		64	70	417.65	2077	*
1134106701	Santiago Colon	Jorge	San Juan	PR	72	Psychiatry	S	Paroxetine Hcl	Paroxetine Hcl	66	66	1742	715.72	22	*					*
1134106800	Chalk	David	Anniston	AL	1	Family Practice	S	Paroxetine Hcl	Paroxetine Hcl	74	108	3240	2636.61	15		46	68	900.52	2040	#
1134106883	Rucker	Gary	Troy	MO	29	Family Practice	S	Paroxetine Hcl	Paroxetine Hcl	56	76	2280	440.25			32	48	220.88	1440	*
1134106974	Waters	Judith	Strongsville	OH	39	Family Practice	S	Paroxetine Hcl	Paroxetine Hcl	28	74	2200	456.11		#					*
1134107022	Haque	Imran	Asheboro	NC	37	Internal Medicine	S	Paroxetine Hcl	Paroxetine Hcl	188	197.8	5784	2941.09	29		136	145.4	2494.3	4215	#
1134107170	Anand	Dharam	Bourbonnais	IL	17	Internal Medicine	S	Paroxetine Hcl	Paroxetine Hcl	79	115	3450	659.25	13		48	68	369.04	2040	*
1134107311	Pynckel	Gary	Ft Myers	FL	12	Family Practice	S	Paroxetine Hcl	Paroxetine Hcl	17	39	1170	221.55			17	39	221.55	1170	*
1134107600	Sanchez	Myrna	Malone	NY	36	Internal Medicine	S	Paroxetine Hcl	Paroxetine Hcl	36	88	2636	675.98		#					*
1134107618	Bryant	William	Sikeston	MO	29	Family Practice	S	Paroxetine Hcl	Paroxetine Hcl	30	46	1317	220.68			18	34	172.68	957	*
1134107865	Oligmueller	William	Greeley	CO	8	Family Practice	S	Paroxetine Hcl	Paroxetine Hcl	16	35	1050	263.4			16	35	263.4	1050	*
1134108038	Damaj	Nouhad	Las Vegas	NV	32	Internal Medicine	S	Paroxetine Hcl	Paroxetine Hcl	29	65	1950	378.72			29	65	378.72	1950	*
1134108442	Chaudhry	Nasser	Cherry Hill	NJ	34	Cardiology	S	Paroxetine Hcl	Paroxetine Hcl	17	41	1230	161.64		#					*
1134108541	Higgins	Pamela	N Manchester	IN	18	Family Practice	S	Paroxetine Hcl	Paroxetine Hcl	14	42	1260	166.97		#					*
1134108640	Long	Priscilla	Hannibal	MO	29	Internal Medicine	S	Paroxetine Hcl	Paroxetine Hcl	37	51.1	1470	347.76		#					*
1134109010	Clinite	Edward	Sonora	CA	6	Family Practice	S	Paroxetine Hcl	Paroxetine Hcl	46	64	1850	332.96			30	44	234.71	1320	*
1134109465	Tillett	Robert	Louisville	KY	21	Neurology	S	Paroxetine Hcl	Paroxetine Hcl	24	50	1500	1434.06		#					*
1134109507	Clark	Danielle	Pella	IA	19	Family Practice	S	Paroxetine Hcl	Paroxetine Hcl	48	100.2	3005	1869.13	12	#					#
1134109648	Bristow	Michael	Alexandria	MN	27	Family Practice	S	Paroxetine Hcl	Paroxetine Hcl	33	41	1203	195.12			33	41	195.12	1203	*
1134109796	Langbein	Jeffrey	Levittown	PA	42	Family Practice	S	Paroxetine Hcl	Paroxetine Hcl	32	54	1620	1662.1			19	35	1415.49	1050	*
1134109796	Langbein	Jeffrey	Levittown	PA	42	Family Practice	S	Paxil	Paroxetine Hcl	12	12	360	2627.73			0	0	0	0	#
1134109994	Hinz	Charles	Brooklyn	NY	36	Family Practice	S	Paroxetine Hcl	Paroxetine Hcl	71	85	2550	534.18			51	65	440.09	1950	*
1134110075	Hagloch	Jay	Indialantic	FL	12	Family Practice	S	Paroxetine Hcl	Paroxetine Hcl	11	33	990	2740.65			11	33	2740.65	990	*
1134110166	Singh	Ajit	Terre Haute	IN	18	General Practice	S	Paroxetine Hcl	Paroxetine Hcl	101	101	2853	1097.78	14		101	101	1097.78	2853		14
1134110448	Papanos	Nicholas	Park Ridge	IL	17	Internal Medicine	S	Paroxetine Hcl	Paroxetine Hcl	75	75	1900	1135.5			64	64	1086.77	1570	*
1134110547	Boyce	Roger	Brooklyn	NY	36	Internal Medicine	S	Paroxetine Hcl	Paroxetine Hcl	14	14	372	129.08			14	14	129.08	372	*
1134110570	Beaver	Margaret	Pittsburgh	PA	42	Nurse Practitioner	S	Paroxetine Hcl	Paroxetine Hcl	17	25	750	150.55		*					*
1134110588	Baceski	Deborah	Somerset	PA	42	Internal Medicine	S	Paroxetine Hcl	Paroxetine Hcl	83	99	2925	670.99	14		70	86	597.09	2580	#
1134110729	Parikshak	Narendra	South Charleston	WV	54	Internal Medicine	S	Paroxetine Hcl	Paroxetine Hcl	19	19.2	546	206.19			0	0	0	0	#
1134110984	Cooper	Cathy	El Dorado	KS	20	Family Practice	S	Paroxetine Hcl	Paroxetine Hcl	41	41	1176	311.44			14	14	195	366	*
1134111222	Mouzon	Jacqueline	Clemson	SC	45	Psychiatry	S	Paroxetine Hcl	Paroxetine Hcl	43	61	1830	5303.66		*					*
1134111248	Codella	Vincent	Union	NJ	34	Family Practice	S	Paroxetine Hcl	Paroxetine Hcl	22	28	817	1003.66			22	28	1003.66	817	*
1134111255	Olariu	Niculina	Westlake	OH	39	Internal Medicine	S	Paroxetine Hcl	Paroxetine Hcl	46	52.2	1531	565.89			46	52.2	565.89	1531	*
1134111263	Haeckler	Christopher	Crockett	TX	48	Family Practice	S	Paroxetine Hcl	Paroxetine Hcl	12	12	360	55.72			12	12	55.72	360	*
1134111388	Fellin	David	Jacksonville	FL	12	Internal Medicine	S	Paroxetine Hcl	Paroxetine Hcl	29	48	1435	1665.07	12	#					*
1134111586	Feinbaum	George	Brooklyn	NY	36	Internal Medicine	S	Paroxetine Hcl	Paroxetine Hcl	12	12	360	87.5			12	12	87.5	360	*
1134111719	Kiefer	Mark	Lincolnton	NC	37	Family Practice	S	Paroxetine Hcl	Paroxetine Hcl	46	70	2100	335.23			46	70	335.23	2100	*
1134111784	Mcclure	Larry	Leitchfield	KY	21	Family Practice	S	Paroxetine Hcl	Paroxetine Hcl	98	108	3211	2903.16	20		86	96	2817.7	2851	#
1134111792	Carter	Keith	Louisville	KY	21	Internal Medicine	S	Paroxetine Hcl	Paroxetine Hcl	18	30	900	241.38		#					*
1134111958	Koumas	John	West Covina	CA	6	Family Practice	S	Paroxetine Hcl	Paroxetine Hcl	66	88	2640	731.26			66	88	731.26	2640	*
1134112097	Bartley	William	Alton	IL	17	Internal Medicine	S	Paroxetine Hcl	Paroxetine Hcl	30	46	1380	173.74			30	46	173.74	1380	*
1134112220	Bullen	James	Alpena	MI	26	Internal Medicine	S	Paroxetine Hcl	Paroxetine Hcl	68	170	5101	2139.56	21	#					#
1134112337	Trostle	David	Lebanon	PA	42	Rheumatology	S	Paroxetine Hcl	Paroxetine Hcl	19	38.7	1160	260.5		#					*
1134112352	Zimmerman	Janis	Toledo	OH	39	Family Practice	S	Paroxetine Hcl	Paroxetine Hcl	15	15	450	126.09		*					*
1134112410	Sierra Flores	Silvia	Las Cruces	NM	35	Internal Medicine	S	Paroxetine Hcl	Paroxetine Hcl	65	154	4620	940.83	17	#					#
1134112634	Tashjian	Christopher	Ellsworth	WI	55	Family Practice	S	Paroxetine Hcl	Paroxetine Hcl	23	53.1	1593	305.01			23	53.1	305.01	1593	*
1134112642	Crowley	Anthony	Purcellville	VA	51	Family Practice	S	Paroxetine Hcl	Paroxetine Hcl	31	71	2130	440			31	71	440	2130	*
1134112691	Yates	Charles	Cheektowaga	NY	36	Family Practice	S	Paroxetine Hcl	Paroxetine Hcl	129	129	3722	1839.14	20		112	112	1645.51	3276	#
1134112832	Galyen	Kari	Norfolk	NE	31	Family Practice	S	Paroxetine Hcl	Paroxetine Hcl	72	92	2725	436.82	12		56	76	355.62	2245	*
1134112931	Silverman	Michael	Philadelphia	PA	42	Infectious Disease	S	Paroxetine Hcl	Paroxetine Hcl	35	37	1110	424.91			0	0	0	0	#
1134113004	Pico	Aaron	Rocky Mount	NC	37	Physician Assistant	S	Paroxetine Hcl	Paroxetine Hcl	20	20	600	138.06		*					*
1134113202	Mclaughlin	Paul	Mt Sterling	KY	21	Family Practice	S	Paroxetine Hcl	Paroxetine Hcl	18	26	780	112.01		#					*
1134113251	Mansfield	Mark	Pocatello	ID	16	Family Practice	S	Paroxetine Hcl	Paroxetine Hcl	21	59	1770	264.23		#					*
1134113368	Shikara	Amina	Portage	PA	42	Family Practice	S	Paroxetine Hcl	Paroxetine Hcl	32	42	1260	290.22		#					*
1134113640	Thomas	Cherryl	Monroe Twp	NJ	34	Internal Medicine	S	Paroxetine Hcl	Paroxetine Hcl	18	48	1440	360.77			18	48	360.77	1440	*
1134113723	Freyer	Shari	Albuquerque	NM	35	Physician Assistant	S	Paroxetine Hcl	Paroxetine Hcl	34	36	1080	235.49		#					*
1134113749	Wilson	Jeffrey	Cranston	RI	44	Family Practice	S	Paroxetine Hcl	Paroxetine Hcl	19	31	930	1133.55			19	31	1133.55	930	*
1134113822	Larson	Richard	Louisville	KY	21	Family Practice	S	Paroxetine Hcl	Paroxetine Hcl	16	34	1020	161.83		*					*
1134113939	Nwankwo	Gloria	Newark	NJ	34	Internal Medicine	S	Paroxetine Hcl	Paroxetine Hcl	75	83	2490	632.23	16		56	64	546.31	1920	#
1134114036	Pogorelec	Eugene	Massillon	OH	39	Family Practice	S	Paroxetine Hcl	Paroxetine Hcl	24	44	1305	980.56			24	44	980.56	1305	*
1134114135	Bragin	Valentin	Brooklyn	NY	36	Psychiatry	S	Paroxetine Hcl	Paroxetine Hcl	68	69	2070	273.51			68	69	273.51	2070	*
1134114150	Garey	David	Jackson	TN	47	Family Practice	S	Paroxetine Hcl	Paroxetine Hcl	24	48.2	1445	232.66			24	48.2	232.66	1445	*
1134114416	Qureshi	Riffat	Lakeland	FL	12	Psychiatry	S	Paroxetine Hcl	Paroxetine Hcl	269	306.1	9138	2659.97	47		36	50.1	301.63	1504	*
1134114556	Britt	Janey	Baxley	GA	13	Nurse Practitioner	S	Paroxetine Hcl	Paroxetine Hcl	27	31	930	204.97			27	31	204.97	930	*
1134114705	Bordet Villa	Fernando	Canovanas	PR	72	General Practice	S	Paroxetine Hcl	Paroxetine Hcl	14	14	420	78.06			14	14	78.06	420	*
1134114739	Rivers	Peggy	Aloha	OR	41	Nurse Practitioner	S	Paroxetine Hcl	Paroxetine Hcl	12	12.2	361	133.01			0	0	0	0	#
1134114796	Elliott	Brian	St Petersburg	FL	12	Infectious Disease	S	Paroxetine Hcl	Paroxetine Hcl	59	89.1	2652	689.36	12		25	51	367.86	1508	*
1134114895	Mazur	David	Grand Rapids	MI	26	Psychiatry	S	Paroxetine Hcl	Paroxetine Hcl	29	29	345	178.3			29	29	178.3	345	*
1134114911	Commerford	Christine	Baltimore	MD	24	Family Practice	S	Paroxetine Hcl	Paroxetine Hcl	13	35	1050	133.98			13	35	133.98	1050	*
1134114978	Gonzalez	Javier	Spring Hill	FL	12	Family Practice	S	Paroxetine Hcl	Paroxetine Hcl	27	61	1830	695.49		#					*
1134115082	Truscott	Kenneth	Hamburg	PA	42	Family Practice	S	Paroxetine Hcl	Paroxetine Hcl	16	24	720	114.82		#					*
1134115090	Babb	Lorne	Enosburg Falls	VT	50	Family Practice	S	Paroxetine Hcl	Paroxetine Hcl	29	57	1684	224.87			14	42	161.33	1260	*
1134115173	Lutts	Mina	West Chester	OH	39	Family Practice	S	Paroxetine Hcl	Paroxetine Hcl	14	14	397	37.6		#					*
1134115512	Tran	Duy	Vancouver	WA	53	Family Practice	S	Paroxetine Hcl	Paroxetine Hcl	11	26.8	804	3142.4		*					*
1134115629	Stallter	Christopher	Aurora	IL	17	Family Practice	S	Paroxetine Hcl	Paroxetine Hcl	12	12	360	71.78			12	12	71.78	360	*
1134116007	Cephas	Marcellus	Whitesboro	NY	36	Psychiatry	S	Paroxetine Hcl	Paroxetine Hcl	47	48	1424	1621.26	13		18	18	156.6	524	*
1134116106	Moore	Linda	Columbus	GA	13	Family Practice	S	Paroxetine Hcl	Paroxetine Hcl	54	104	3120	569.8	13	#					*
1134116205	Scott	Chad	Lexington	TN	47	Nurse Practitioner	S	Paroxetine Hcl	Paroxetine Hcl	40	54	1620	283.85			12	16	77.69	480	*
1134116221	Traikoff	Thomas	Columbiana	OH	39	Family Practice	S	Paroxetine Hcl	Paroxetine Hcl	32	58	1713	281.02			32	58	281.02	1713	*
1134116312	Gayle	David	Piedmont	MO	29	General Practice	S	Paroxetine Hcl	Paroxetine Hcl	90	98.2	2946	885.46	12		62	70.2	714.25	2106	*
1134116387	Racaniello	Annette	Brookhaven	NY	36	Family Practice	S	Paroxetine Hcl	Paroxetine Hcl	15	31	930	517.35			15	31	517.35	930	*
1134116593	Truong	Binh	Fort Myers	FL	12	Internal Medicine	S	Paroxetine Hcl	Paroxetine Hcl	29	80	2400	475.23	11		29	80	475.23	2400		11
1134116601	Gupta	Sanjay	Steubenville	OH	39	Internal Medicine	S	Paroxetine Hcl	Paroxetine Hcl	87	107	3208	730.72	13		75	95	642.05	2848	*
1134116627	Sytman	Paul	Mercer Island	WA	53	Internal Medicine	S	Paroxetine Hcl	Paroxetine Hcl	15	21	601	213.48			15	21	213.48	601	*
1134116668	Rivera-Colon	Rafael	Caguas	PR	72	Emergency Medicine	S	Paroxetine Hcl	Paroxetine Hcl	43	53	1590	384.23			43	53	384.23	1590	*
1134116684	Johnson	Bradley	Davenport	IA	19	Family Practice	S	Paroxetine Hcl	Paroxetine Hcl	43	43	1290	219.78			43	43	219.78	1290	*
1134116775	Olin	Bruce	Dickinson	ND	38	Internal Medicine	S	Paroxetine Hcl	Paroxetine Hcl	143	187.6	5215	1295.09	21		106	140.4	949.44	3887	#
1134117120	Akula	Malathi	Kissimmee	FL	12	Internal Medicine	S	Paroxetine Hcl	Paroxetine Hcl	18	26	780	159.06		*					*
1134117385	Dodgen	Diane	Perry	FL	12	Emergency Medicine	S	Paroxetine Hcl	Paroxetine Hcl	28	40	1200	1397.62			28	40	1397.62	1200	*
1134117435	Knepfer	Arnold	Corte Madera	CA	6	Psychiatry	S	Paroxetine Hcl	Paroxetine Hcl	36	36	1080	180.96			0	0	0	0	#
1134117492	Reindel	Frederick	Bristol	CT	9	Psychiatry	S	Paroxetine Hcl	Paroxetine Hcl	30	34	1020	289.9		*					*
1134117591	Doad	Gurinder	Section	AL	1	Family Practice	S	Paroxetine Hcl	Paroxetine Hcl	25	27	810	142.21			25	27	142.21	810	*
1134117609	Delay	Douglas	Dalton	GA	13	Family Practice	S	Paroxetine Hcl	Paroxetine Hcl	30	60	1800	300.27			30	60	300.27	1800	*
1134117989	Bleecher	Charles	Selden	NY	36	Internal Medicine	S	Paroxetine Hcl	Paroxetine Hcl	27	72	2160	3004.78		#					*
1134117997	Murray	Peter	Elk Point	SD	46	Physician Assistant	S	Paroxetine Hcl	Paroxetine Hcl	21	29	870	145.93		#					*
1134118052	Dunkle	John	Denver	CO	8	Family Practice	S	Paroxetine Hcl	Paroxetine Hcl	12	12	360	150.66			12	12	150.66	360	*
1134118524	Neri	Florencio	Princeton	WV	54	Family Practice	S	Paroxetine Hcl	Paroxetine Hcl	11	19	555	98.55			11	19	98.55	555	*
1134118540	Crombie	Bradley	Tallmadge	OH	39	Internal Medicine	S	Paroxetine Hcl	Paroxetine Hcl	12	36	1080	197.01			12	36	197.01	1080	*
1134118664	Kramer	Larry	Salisbury	MD	24	Nurse Practitioner	S	Paroxetine Hcl	Paroxetine Hcl	20	36	1080	145.74		#					*
1134118763	Bitner	John	Cass City	MI	26	Internal Medicine	S	Paroxetine Hcl	Paroxetine Hcl	39	65	1950	298.9			24	44	217.3	1320	*
1134118821	Bell	Michael	Corinth	NY	36	Family Practice	S	Paroxetine Hcl	Paroxetine Hcl	19	27	810	120.76		*					*
1134118961	Huffstutter	Sue	Ludington	MI	26	Psychiatry	S	Paroxetine Hcl	Paroxetine Hcl	14	16	450	676.54		*					*
1134119308	Bautista	Jose	Sanger	CA	6	Internal Medicine	S	Paroxetine Hcl	Paroxetine Hcl	50	95	2810	497.11	21		32	50	332.81	1470	#
1134119621	Olson	Cheri	La Crosse	WI	55	Family Practice	S	Paroxetine Hcl	Paroxetine Hcl	20	34	1020	151.41			20	34	151.41	1020	*
1134119712	Dua	Anit	Las Vegas	NV	32	Internal Medicine	S	Paroxetine Hcl	Paroxetine Hcl	26	48	1440	324.47		#					*
1134119738	Fink	Gary	Salisbury	NC	37	Internal Medicine	S	Paroxetine Hcl	Paroxetine Hcl	42	64	1920	612.92		#					*
1134120132	Orlang	Lavern	East Liverpool	OH	39	Family Practice	S	Paroxetine Hcl	Paroxetine Hcl	70	90	2700	523.48			55	75	470.37	2250	*
1134120157	Perrone	Howard	Bristol	RI	44	Internal Medicine	S	Paroxetine Hcl	Paroxetine Hcl	141	149	4321	1444.74	16		116	124	1239.66	3581	#
1134120223	Markway	Gregory	Independence	MO	29	Family Practice	S	Paroxetine Hcl	Paroxetine Hcl	27	49	1470	212.36			27	49	212.36	1470	*
1134120231	Bokil	Harshad	Keyser	WV	54	Family Practice	S	Paroxetine Hcl	Paroxetine Hcl	27	35	1050	122.07			27	35	122.07	1050	*
1134120330	Rizwi	Mohammad	Sebastian	FL	12	Cardiology	S	Paroxetine Hcl	Paroxetine Hcl	29	50	1500	282.3			29	50	282.3	1500	*
1134120421	Vazquez	Emilio	Butler	IN	18	Family Practice	S	Paroxetine Hcl	Paroxetine Hcl	35	39.1	1007	440.35			35	39.1	440.35	1007	*
1134120520	Saberi	Mansour	Lewes	DE	10	Endocrinology	S	Paroxetine Hcl	Paroxetine Hcl	17	47	1410	242.52		#					*
1134120751	Oliver	Brant	Concord	NH	33	Nurse Practitioner	S	Paroxetine Hcl	Paroxetine Hcl	16	28	840	384.47			0	0	0	0	#
1134120777	Cirelli	Stephen	Rogersville	TN	47	Internal Medicine	S	Paroxetine Hcl	Paroxetine Hcl	17	17	510	164.82		*					*
1134120835	Balhara	Yogindra	Chambersburg	PA	42	Internal Medicine	S	Paroxetine Hcl	Paroxetine Hcl	63	95	2780	714.28	12		49	77	526.5	2240	*
1134120892	Mouaikel	Edouard	Phoenix	AZ	4	Internal Medicine	S	Paroxetine Hcl	Paroxetine Hcl	34	50	1500	2238.33			34	50	2238.33	1500	*
1134120983	Gohari	Arash	East Meadow	NY	36	Interventional Radiology	S	Paroxetine Hcl	Paroxetine Hcl	11	11	330	77.79			11	11	77.79	330	*
1134121049	Kamra	Dheeraj	Fair Oaks	CA	6	Internal Medicine	S	Paroxetine Hcl	Paroxetine Hcl	88	146	4334	964.81	24	#					#
1134121114	Bilodeau	Donna	Waterville	ME	23	Nurse Practitioner	S	Paroxetine Hcl	Paroxetine Hcl	34	40.5	1215	658.44		*					*
1134121270	Poel	Larry	Grand Haven	MI	26	Family Practice	S	Paroxetine Hcl	Paroxetine Hcl	64	104	3120	828.37	12		41	73	602.14	2190	*
1134121395	Denner	Mark	Weeki Wachee	FL	12	Family Practice	S	Paroxetine Hcl	Paroxetine Hcl	37	83	2490	501.28	13	#					*
1134121478	Patterson	Mark	Onalaska	WI	55	Internal Medicine	S	Paroxetine Hcl	Paroxetine Hcl	65	105.3	3108	784.04	14		65	105.3	784.04	3108		14
1134121486	Greene	James	Demorest	GA	13	Internal Medicine	S	Paroxetine Hcl	Paroxetine Hcl	143	197	5910	1465.71	19		115	169	1247.51	5070	#
1134122500	Ray	John	Fayetteville	NC	37	Family Practice	S	Paroxetine Hcl	Paroxetine Hcl	30	34	1020	2259.26		#					*
1134122567	Earl	Gene	Tyler	TX	48	Internal Medicine	S	Paroxetine Hcl	Paroxetine Hcl	43	64	1920	438.13	17	#					#
1134122617	Berndt	Sheila	Berwyn	IL	17	Family Practice	S	Paroxetine Hcl	Paroxetine Hcl	22	38	1140	160.14		#					*
1134122872	Nemes	Joseph	Chinook	MT	30	General Practice	S	Paroxetine Hcl	Paroxetine Hcl	21	21	630	139.89			21	21	139.89	630	*
1134122906	Quinlan	Michael	Mexico	MO	29	Internal Medicine	S	Paroxetine Hcl	Paroxetine Hcl	89	125	3702	1813.41	14	#					#
1134122955	Martin	Christopher	Amherst	NY	36	Psychiatry	S	Paroxetine Hcl	Paroxetine Hcl	21	21	630	314.84		#					*
1134123029	Levine	David	Rockville	MD	24	Podiatry	S	Paroxetine Hcl	Paroxetine Hcl	13	13	325	75.1			13	13	75.1	325	*
1134123078	Panuccio	Denise	Longwood	FL	12	Internal Medicine	S	Paroxetine Hcl	Paroxetine Hcl	15	23	690	87.61			15	23	87.61	690	*
1134123466	Crawford	Richard	Lexington	KY	21	Physician Assistant	S	Paroxetine Hcl	Paroxetine Hcl	27	41	1227	252.57			13	23	118.25	690	*
1134123607	Walker	Grace	Terre Haute	IN	18	Family Practice	S	Paroxetine Hcl	Paroxetine Hcl	41	83	2490	360.92			41	83	360.92	2490	*
1134123615	Dwyer	Boyd	Frederick	MD	24	Neurology	S	Paroxetine Hcl	Paroxetine Hcl	16	16	480	77.74			16	16	77.74	480	*
1134123706	Blanchard	Gary	Opelousas	LA	22	Internal Medicine	S	Paroxetine Hcl	Paroxetine Hcl	99	107	3150	1803.86	17		73	81	473.57	2370	#
1134123821	Charles	Kerri	Denver	CO	8	Family Practice	S	Paroxetine Hcl	Paroxetine Hcl	11	11	330	24			11	11	24	330	*
1134123961	Nguyen	Phuc	Westminster	CA	6	Internal Medicine	S	Paroxetine Hcl	Paroxetine Hcl	46	53	1590	364.15			46	53	364.15	1590	*
1134123995	Myers	Dennis	Evansville	IN	18	Nurse Practitioner	S	Paroxetine Hcl	Paroxetine Hcl	25	27	810	201.73		*					*
1134124019	Larson	Eric	Sioux Falls	SD	46	Internal Medicine	S	Paroxetine Hcl	Paroxetine Hcl	94	136	4031	569.56	21		76	110	442.87	3275	#
1134124050	Kahn	Heather	Grants Pass	OR	41	General Practice	S	Paroxetine Hcl	Paroxetine Hcl	38	40	1184	2735.4		#					*
1134124142	Baxter	Donald	W Reading	PA	42	Family Practice	S	Paroxetine Hcl	Paroxetine Hcl	17	33	990	821.9		*					*
1134124191	Anderson	Brian	Moline	IL	17	Family Practice	S	Paroxetine Hcl	Paroxetine Hcl	16	22	660	56.1			16	22	56.1	660	*
1134124209	Kerwin	Howard	Clinton Twp	MI	26	Internal Medicine	S	Paroxetine Hcl	Paroxetine Hcl	31	44	1320	343.86			31	44	343.86	1320	*
1134124324	Watt	Charles	Rogersville	MO	29	Geriatric Medicine	S	Paroxetine Hcl	Paroxetine Hcl	38	38	1131	2091.5		#					*
1134124464	Sobol	Iouri	Brooklyn	NY	36	Internal Medicine	S	Paroxetine Hcl	Paroxetine Hcl	26	26	780	236.99			26	26	236.99	780	*
1134124506	Meza	Michael	Post Falls	ID	16	Family Practice	S	Paroxetine Hcl	Paroxetine Hcl	18	18.1	485	328.61		#					*
1134124589	Allen	Brenda	Fairmont	NC	37	Nurse Practitioner	S	Paroxetine Hcl	Paroxetine Hcl	37	38	1140	143.11			37	38	143.11	1140	*
1134124902	Weaver	Lisa	Pulaski	TN	47	Nurse Practitioner	S	Paroxetine Hcl	Paroxetine Hcl	40	48	1440	358.34			14	22	179.35	660	*
1134125032	Short	Nancy	East Moline	IL	17	Family Practice	S	Paroxetine Hcl	Paroxetine Hcl	43	75	2248	656.69		#					*
1134125172	Roberts	Timothy	Grants Pass	OR	41	Family Practice	S	Paroxetine Hcl	Paroxetine Hcl	40	44	1320	292.58			40	44	292.58	1320	*
1134125396	Hall	Hugh	Augusta	GA	13	Internal Medicine	S	Paroxetine Hcl	Paroxetine Hcl	20	20	600	138.97			0	0	0	0	#
1134125453	Burney	Hamid	Arlington	TX	48	Internal Medicine	S	Paroxetine Hcl	Paroxetine Hcl	17	25	750	111.4			17	25	111.4	750	*
1134125503	Hamstead	Steven	Farmville	NC	37	Internal Medicine	S	Paroxetine Hcl	Paroxetine Hcl	188	241	6436	1990.13	23	#					#
1134125792	Ratchford	Donald	Cresson	PA	42	Family Practice	S	Paroxetine Hcl	Paroxetine Hcl	66	92.1	2623	681.12	11	#					*
1134126329	Ashokkumar	Srinivasa	Salinas	CA	6	Internal Medicine	S	Paroxetine Hcl	Paroxetine Hcl	32	76	2280	363.44			32	76	363.44	2280	*
1134126428	Lambke	Michael	Skowhegan	ME	23	Family Practice	S	Paroxetine Hcl	Paroxetine Hcl	15	33.5	1005	321.46		*					*
1134126527	Choi	Helena	Chambersburg	PA	42	Family Practice	S	Paroxetine Hcl	Paroxetine Hcl	13	19	570	90.02		*					*
1134126576	Phillips	Curtis	Vinita	OK	40	Family Practice	S	Paroxetine Hcl	Paroxetine Hcl	70	74	2220	570.09	11		42	44	303.4	1320	*
1134126584	Spangler	Cheryl	Somerset	PA	42	Nurse Practitioner	S	Paroxetine Hcl	Paroxetine Hcl	16	47	1410	226.66		#					*
1134126592	Goodall	Scott	Denver	CO	8	Family Practice	S	Paroxetine Hcl	Paroxetine Hcl	18	34	1020	246.08			18	34	246.08	1020	*
1134126600	Schroeder	Jennifer	Rogers	AR	5	Family Practice	S	Paroxetine Hcl	Paroxetine Hcl	13	28	840	162.49			13	28	162.49	840	*
1134126626	Hill	Peter	Elkton	VA	51	Nurse Practitioner	S	Paroxetine Hcl	Paroxetine Hcl	59	83	2458	678.65			43	59	435.45	1738	*
1134126691	Harandi	Safoora	Plano	TX	48	Internal Medicine	S	Paroxetine Hcl	Paroxetine Hcl	11	31	930	86.22			11	31	86.22	930	*
1134126717	Soch	Kathleen	Corpus Christi	TX	48	Family Practice	S	Paroxetine Hcl	Paroxetine Hcl	12	12	345	251.54		#					*
1134126733	Straetmans	John	Alpharetta	GA	13	Psychiatry	S	Paroxetine Hcl	Paroxetine Hcl	60	80	2382	676.58	12	#					#
1134126824	Grace	Mary	San Antonio	TX	48	Physician Assistant	S	Paroxetine Hcl	Paroxetine Hcl	13	29.2	876	229.84		*					*
1134126832	Glickman	Jeffrey	Stuart	FL	12	Nephrology	S	Paroxetine Hcl	Paroxetine Hcl	73	187	5610	1008.62	21	#					#
1134126907	Berenson	Scott	Boca Raton	FL	12	Internal Medicine	S	Paroxetine Hcl	Paroxetine Hcl	23	47	1366	287.71		#					*
1134127020	Mascola	Trent	Venice	FL	12	Family Practice	S	Paroxetine Hcl	Paroxetine Hcl	34	98	2940	827.62	15	#					#
1134127087	Olson	Thomas	Vermillion	SD	46	Family Practice	S	Paroxetine Hcl	Paroxetine Hcl	40	56	1678	298.3		#					*
1134127244	Guderian	Gerard	League City	TX	48	Family Practice	S	Paroxetine Hcl	Paroxetine Hcl	17	41	1230	204.7			17	41	204.7	1230	*
1134127343	Duck	Dennis	Rutledge	TN	47	Internal Medicine	S	Paroxetine Hcl	Paroxetine Hcl	75	95	2850	602	20		60	80	483.45	2400	#
1134127368	Waller	Auna	Lebanon	TN	47	Nurse Practitioner	S	Paroxetine Hcl	Paroxetine Hcl	33	33.3	994	161.55		*					*
1134127418	Crawford	Jill	Georgetown	KY	21	Nurse Practitioner	S	Paroxetine Hcl	Paroxetine Hcl	23	25	750	142.27		#					*
1134127665	Greene	Robert	Memphis	TN	47	Physical Medicine and Rehabilitation	S	Paroxetine Hcl	Paroxetine Hcl	16	16	480	76.43		*					*
1134127681	Reddy	Shanthi	Lumberton	TX	48	Family Practice	S	Paroxetine Hcl	Paroxetine Hcl	28	50	1500	255.72		#					*
1134127699	Wahba	Eman	Rochester	NY	36	Internal Medicine	S	Paroxetine Hcl	Paroxetine Hcl	61	117	3510	499.19	15	#					#
1134127939	Maes	Gary	Lakeport	CA	6	Family Practice	S	Paroxetine Hcl	Paroxetine Hcl	61	83	2490	607.85			61	83	607.85	2490	*
1134127954	Patel	Rajendra	Xenia	OH	39	Internal Medicine	S	Paroxetine Hcl	Paroxetine Hcl	15	15	450	85.4		*					*
1134128028	Johnson	Ronald	Arden	NC	37	Family Practice	S	Paroxetine Hcl	Paroxetine Hcl	25	49	1470	245.16			25	49	245.16	1470	*
1134128341	Ruffa	Anthony	Erie	PA	42	Family Practice	S	Paroxetine Hcl	Paroxetine Hcl	14	30	900	254.55		*					*
1134128549	Lane	Anette	Huntington	IN	18	Family Practice	S	Paroxetine Hcl	Paroxetine Hcl	14	22	660	119.67			14	22	119.67	660	*
1134128671	Lehman	Susan	Traverse City	MI	26	Family Practice	S	Paroxetine Hcl	Paroxetine Hcl	24	42	1260	464.97			24	42	464.97	1260	*
1134128754	Remson	Anthony	Louisville	KY	21	Internal Medicine	S	Paroxetine Hcl	Paroxetine Hcl	23	33	990	278.26			23	33	278.26	990	*
1134128812	Janakan	Nadarajan	Troy	MI	26	Internal Medicine	S	Paroxetine Hcl	Paroxetine Hcl	12	22	660	102.37		#					*
1134129125	Kabel	Stephen	Delran	NJ	34	Internal Medicine	S	Paroxetine Hcl	Paroxetine Hcl	14	42	1260	259.72			14	42	259.72	1260	*
1134129133	Stewart	Barbara	Medford	OR	41	Nurse Practitioner	S	Paroxetine Hcl	Paroxetine Hcl	14	14	420	348.44		*					*
1134129182	Giglio	Mark	Fullerton	CA	6	Family Practice	S	Paroxetine Hcl	Paroxetine Hcl	11	31	930	219.22			11	31	219.22	930	*
1134129208	Mccann	James	Wabash	IN	18	Family Practice	S	Paroxetine Hcl	Paroxetine Hcl	31	33.2	811	238.46			31	33.2	238.46	811	*
1134129232	Panebianco	Robert	Edison	NJ	34	Cardiology	S	Paroxetine Hcl	Paroxetine Hcl	30	90	2700	480.64			30	90	480.64	2700	*
1134129257	Gross	Monica	Narragansett	RI	44	Family Practice	S	Paroxetine Hcl	Paroxetine Hcl	49	65	1950	500.02			35	51	381.66	1530	*
1134129356	Bryan	Vincent	Tulsa	OK	40	Internal Medicine	S	Paroxetine Hcl	Paroxetine Hcl	15	19	545	348.17			15	19	348.17	545	*
1134129489	Moore	Neal	Kansas City	MO	29	Family Practice	S	Paroxetine Hcl	Paroxetine Hcl	12	34	1020	227.16		#					*
1134129711	Macer	James	Pasadena	CA	6	Obstetrics/Gynecology	S	Paroxetine Hcl	Paroxetine Hcl	12	12	360	42.28			12	12	42.28	360	*
1134129737	Kahn	Jeffrey	Baton Rouge	LA	22	Internal Medicine	S	Paroxetine Hcl	Paroxetine Hcl	25	41	1230	480.39		#					*
1134129760	Alvarez	Sonia	Metairie	LA	22	Family Practice	S	Paroxetine Hcl	Paroxetine Hcl	14	36	1080	1069.96			14	36	1069.96	1080	*
1134129935	Nunes	Natalie	Tacoma	WA	53	Family Practice	S	Paroxetine Hcl	Paroxetine Hcl	12	20	600	68.61		*					*
1134129950	Salinas	Mariano	Mcallen	TX	48	Family Practice	S	Paroxetine Hcl	Paroxetine Hcl	21	23	690	81.44		#					*
1134130081	Prosnitz	Jay	Milford	MA	25	Internal Medicine	S	Paroxetine Hcl	Paroxetine Hcl	29	49	1470	327.37		#					*
1134130131	Ryan	David	Enterprise	AL	1	Family Practice	S	Paroxetine Hcl	Paroxetine Hcl	30	30	900	273.23			17	17	82.64	510	*
1134130453	Parker	Madelyn	Meridian	MS	28	Nurse Practitioner	S	Paroxetine Hcl	Paroxetine Hcl	65	69	2056	398.54		*					*
1134130735	Yeghiazarians	Vartan	Methuen	MA	25	Internal Medicine	S	Paroxetine Hcl	Paroxetine Hcl	32	74	2220	567.4			32	74	567.4	2220	*
1134130834	Kling	Marcia	Shelby Twp	MI	26	Family Practice	S	Paroxetine Hcl	Paroxetine Hcl	25	69	2070	360.44			25	69	360.44	2070	*
1134131360	Salzman	Murray	Evanston	IL	17	Pulmonary Disease	S	Paroxetine Hcl	Paroxetine Hcl	22	22	632	179.75			22	22	179.75	632	*
1134131725	Karnik	Prachi	El Cajon	CA	6	Internal Medicine	S	Paroxetine Hcl	Paroxetine Hcl	38	84	2520	775.57		#					*
1134132038	Bennett	Larry	Mt Pleasant	MI	26	Internal Medicine	S	Paroxetine Hcl	Paroxetine Hcl	24	46.2	1353	403.11		#					*
1134132095	Puchir	Marc	Hampton Bays	NY	36	Internal Medicine	S	Paroxetine Hcl	Paroxetine Hcl	17	31	930	1593.87			17	31	1593.87	930	*
1134132384	Perez-Mesa	Francisco	Deerfield Beach	FL	12	Family Practice	S	Paroxetine Hcl	Paroxetine Hcl	32	38	1140	246.79		#					*
1134132723	Deprey	Ellen	North Creek	NY	36	Physician Assistant	S	Paroxetine Hcl	Paroxetine Hcl	15	25	750	485.32		*					*
1134132749	Sloan	David	Tyler	TX	48	Internal Medicine	S	Paroxetine Hcl	Paroxetine Hcl	30	59	1770	252.62			30	59	252.62	1770	*
1134132798	Niknam	Jamshid	Inglewood	CA	6	Internal Medicine	S	Paroxetine Hcl	Paroxetine Hcl	20	26.2	785	227.4			20	26.2	227.4	785	*
1134132871	Vazquez Falcon	Luis	North Bergen	NJ	34	Internal Medicine	S	Paroxetine Hcl	Paroxetine Hcl	12	12	360	294.83			12	12	294.83	360	*
1134133150	Webster	Kathleen	Mobile	AL	1	Internal Medicine	S	Paroxetine Hcl	Paroxetine Hcl	48	64	1920	334.62		#					*
1134133192	Aroca	Estuardo	The Villages	FL	12	Family Practice	S	Paroxetine Hcl	Paroxetine Hcl	13	23	690	112.12		*					*
1134133200	Wallace	Robert	Salt Lake City	UT	49	Psychiatry	S	Paroxetine Hcl	Paroxetine Hcl	31	35	1050	178.72			17	21	95.02	630	*
1134133242	Zane	Russell	Carlsbad	CA	6	Family Practice	S	Paroxetine Hcl	Paroxetine Hcl	12	22	660	132.74		*					*
1134133408	Laroche	Eddy	Macedon	NY	36	Family Practice	S	Paroxetine Hcl	Paroxetine Hcl	90	122	3660	1240.97	18		72	94	1128.44	2820	#
1134133424	Samavedi	Vandita	Renton	WA	53	Internal Medicine	S	Paroxetine Hcl	Paroxetine Hcl	58	106	3147	567.49	11		58	106	567.49	3147		11
1134133523	Phillips	Jerry	Bainbridge	GA	13	Family Practice	S	Paroxetine Hcl	Paroxetine Hcl	66	70	2100	406.15			44	48	263.75	1440	*
1134134091	Jewell	Benjamin	Napa	CA	6	Family Practice	S	Paroxetine Hcl	Paroxetine Hcl	52	72	2160	383.43		#					*
1134134604	Umland	Berthold	Albuquerque	NM	35	Family Practice	S	Paroxetine Hcl	Paroxetine Hcl	16	28	840	156.06			16	28	156.06	840	*
1134135007	Phillips	Paul	Lakeland	FL	12	Family Practice	S	Paroxetine Hcl	Paroxetine Hcl	11	25	750	142.91			11	25	142.91	750	*
1134135551	Amaefule	Celestine	Goldsboro	NC	37	Internal Medicine	S	Paroxetine Hcl	Paroxetine Hcl	20	20	600	94.48		*					*
1134135627	Morse	James	Canton	IL	17	Family Practice	S	Paroxetine Hcl	Paroxetine Hcl	118	178	5302	1370.62	22		101	149	1074.11	4432	#
1134135809	Lingatlu	Sujatha	Suwanee	GA	13	Family Practice	S	Paroxetine Hcl	Paroxetine Hcl	11	27	810	160.14		*					*
1134135841	Coviello	James	South Euclid	OH	39	Internal Medicine	S	Paroxetine Hcl	Paroxetine Hcl	26	74	2220	434.36			26	74	434.36	2220	*
1134135940	Sheetz	Michele	Martinsburg	WV	54	Nurse Practitioner	S	Paroxetine Hcl	Paroxetine Hcl	21	31	930	253.28		*					*
1134136070	Griggs	Roger	West Columbia	SC	45	Family Practice	S	Paroxetine Hcl	Paroxetine Hcl	37	59	1770	417.59		#					*
1134136302	Welch	Von	American Fork	UT	49	Internal Medicine	S	Paroxetine Hcl	Paroxetine Hcl	36	72	2147	387.99	12		36	72	387.99	2147		12
1134136328	Dupre	Simonne	Stockbridge	GA	13	Psychiatry & Neurology	T	Paroxetine Hcl	Paroxetine Hcl	28	28.1	843	215.17		*					*
1134136385	Czajkowski	Thomas	Allentown	PA	42	Family Practice	S	Paroxetine Hcl	Paroxetine Hcl	16	28	840	150.32			16	28	150.32	840	*
1134136401	Jones	Kathryn	Winchester	KY	21	Internal Medicine	S	Paroxetine Hcl	Paroxetine Hcl	108	154	4620	1370.05	19		83	117	1031.67	3510	#
1134136567	Loehrig	Tricia	Philadelphia	PA	42	Family Practice	S	Paroxetine Hcl	Paroxetine Hcl	23	29	870	132.39			23	29	132.39	870	*
1134137144	Sheth	Nirav	Bowling Green	KY	21	Internal Medicine	S	Paroxetine Hcl	Paroxetine Hcl	136	186	5401	1187.98	24		103	153	895.89	4455	#
1134137292	Rayudu	Sunita	Somerset	NJ	34	Internal Medicine	S	Paroxetine Hcl	Paroxetine Hcl	17	31	930	166.99		#					*
1134137300	Brown	Daniel	San Diego	CA	6	Internal Medicine	S	Paroxetine Hcl	Paroxetine Hcl	34	90	2700	517.54			34	90	517.54	2700	*
1134137383	Maslavi	Saul	Bayside	NY	36	Family Practice	S	Paroxetine Hcl	Paroxetine Hcl	38	70	2100	993.33			38	70	993.33	2100	*
1134137508	Escobar	Catalina	Chula Vista	CA	6	Family Practice	S	Paroxetine Hcl	Paroxetine Hcl	12	27.7	830	145.14			12	27.7	145.14	830	*
1134137532	Crawford	Everett	Hattiesburg	MS	28	Gastroenterology	S	Paroxetine Hcl	Paroxetine Hcl	18	18	538	79.72		#					*
1134137706	Jobman	Mark	Aurora	NE	31	Family Practice	S	Paroxetine Hcl	Paroxetine Hcl	29	45	1314	268.02			29	45	268.02	1314	*
1134137920	Foster	James	Wilton Manors	FL	12	Nurse Practitioner	S	Paroxetine Hcl	Paroxetine Hcl	33	35.2	993	425.34			15	15	135.28	389	*
1134138191	Hudson	Dan	Birmingham	AL	1	Obstetrics/Gynecology	S	Paroxetine Hcl	Paroxetine Hcl	14	14	420	81.57			14	14	81.57	420	*
1134139082	Bisbing	Richard	Shermans Dale	PA	42	Family Practice	S	Paroxetine Hcl	Paroxetine Hcl	19	31	764	160.23		#					*
1134139496	Suarez	German	Miami	FL	12	Internal Medicine	S	Paroxetine Hcl	Paroxetine Hcl	117	283	8490	1638.5	34		117	283	1638.5	8490		34
1134139652	Beguin	Everett	Winona	MN	27	Family Practice	S	Paroxetine Hcl	Paroxetine Hcl	15	43.4	1302	228.1		#					*
1134139710	Gualberti-Girgis	Lisa	Colts Neck	NJ	34	Internal Medicine	S	Paroxetine Hcl	Paroxetine Hcl	17	17.5	525	377.48			17	17.5	377.48	525	*
1134139991	Baillie	Jon-Eric	Boise	ID	16	Addiction Medicine	S	Paroxetine Hcl	Paroxetine Hcl	11	11	330	68.87			0	0	0	0	#
1134140247	Reyburn	Stephanie	Quincy	IL	17	Family Practice	S	Paroxetine Hcl	Paroxetine Hcl	35	39	1170	1139.69			23	27	1080.63	810	*
1134140551	Siddiq	Muhammad	Yorkville	IL	17	Neurology	S	Paroxetine Hcl	Paroxetine Hcl	18	18.1	537	84.71		#					*
1134140718	Sidrick	Nadine	San Diego	CA	6	General Practice	S	Paroxetine Hcl	Paroxetine Hcl	75	81	2430	672.59	11		48	54	554.15	1620	*
1134140767	Guarino	Ralph	Toms River	NJ	34	Internal Medicine	S	Paroxetine Hcl	Paroxetine Hcl	37	97	2908	761.3	12		37	97	761.3	2908		12
1134140775	Young	John	Largo	FL	12	Family Practice	S	Paroxetine Hcl	Paroxetine Hcl	28	32	960	165.83			28	32	165.83	960	*
1134141203	Straiton	Dawn	Belle Mead	NJ	34	Certified Clinical Nurse Specialist	S	Paroxetine Hcl	Paroxetine Hcl	14	14	420	1480.48			0	0	0	0	#
1134141211	Komarneni	Sreedevi	State College	PA	42	Psychiatry	S	Paroxetine Hcl	Paroxetine Hcl	230	238.4	7018	1668.22	31		14	14	85.96	420	*
1134141351	Burton	David	Salt Lake City	UT	49	Internal Medicine	S	Paroxetine Hcl	Paroxetine Hcl	41	83	2490	454.52			41	83	454.52	2490	*
1134141393	Nelson	Laura	Sarasota	FL	12	Family Practice	S	Paroxetine Hcl	Paroxetine Hcl	18	26	759	2253.49			18	26	2253.49	759	*
1134141609	Urban	Richard	Bethel Park	PA	42	Family Practice	S	Paroxetine Hcl	Paroxetine Hcl	28	42	1242	225.63		#					*
1134141658	Neumann	David	Palm Springs	CA	6	Family Practice	S	Paroxetine Hcl	Paroxetine Hcl	41	57	1710	1073.79		#					*
1134141690	Rodriguez Conn	Fulvia	Tampa	FL	12	Psychiatry	S	Paroxetine Hcl	Paroxetine Hcl	15	15	450	92.52		*					*
1134141708	Tate	John	Fergus Falls	MN	27	Medical Oncology	S	Paroxetine Hcl	Paroxetine Hcl	11	31	930	289.93			11	31	289.93	930	*
1134141880	Baker	Charles	La Follette	TN	47	Internal Medicine	S	Paroxetine Hcl	Paroxetine Hcl	25	47	1410	391.67			11	33	162.14	990	*
1134142003	Cathcart	Ronald	Melbourne	FL	12	Internal Medicine	S	Paroxetine Hcl	Paroxetine Hcl	11	11	330	1352.12			11	11	1352.12	330	*
1134142201	Rosenblatt	Steven	San Bernardino	CA	6	Family Practice	S	Paroxetine Hcl	Paroxetine Hcl	11	11	330	33.11			0	0	0	0	#
1134142433	Kendall	Michael	Charlotte	NC	37	Internal Medicine	S	Paroxetine Hcl	Paroxetine Hcl	30	88	2624	532.45			30	88	532.45	2624	*
1134142474	Lynch	Sean	Augusta	GA	13	Family Practice	S	Paroxetine Hcl	Paroxetine Hcl	32	40	1200	307.7			13	15	111.68	450	*
1134142540	Poos	Joshua	Carlinville	IL	17	Family Practice	S	Paroxetine Hcl	Paroxetine Hcl	15	37	1110	187.96		*					*
1134142698	Smith	Philip	Cedar City	UT	49	Internal Medicine	S	Paroxetine Hcl	Paroxetine Hcl	94	192	5710	1338.64	22		57	117	839.98	3460	#
1134143092	Swierupski	Robert	Glendale	AZ	4	Internal Medicine	S	Paroxetine Hcl	Paroxetine Hcl	29	42.8	1284	242.53			29	42.8	242.53	1284	*
1134143332	Robertson	Robert	Paris	TX	48	Certified Clinical Nurse Specialist	S	Paroxetine Hcl	Paroxetine Hcl	23	27	810	195.5		#					*
1134143332	Robertson	Robert	Paris	TX	48	Certified Clinical Nurse Specialist	S	Paxil	Paroxetine Hcl	15	15	375	3981.96			0	0	0	0	#
1134143472	Wilson	Kristy	Manila	AR	5	Nurse Practitioner	S	Paroxetine Hcl	Paroxetine Hcl	24	42	1260	189.43		#					*
1134143753	Nakatis	Svetlana	Louisville	KY	21	Family Practice	S	Paroxetine Hcl	Paroxetine Hcl	61	91	2702	637.76	11		61	91	637.76	2702		11
1134143837	Khairy	Farouk	Indianapolis	IN	18	Family Practice	S	Paroxetine Hcl	Paroxetine Hcl	12	25.7	745	189.84			12	25.7	189.84	745	*
1134143985	Mckeown	John	Lexington	KY	21	Nephrology	S	Paroxetine Hcl	Paroxetine Hcl	14	14	420	62.02			0	0	0	0	#
1134144223	Beeve	Gregory	La Canada	CA	6	Internal Medicine	S	Paroxetine Hcl	Paroxetine Hcl	11	11	330	48.4			11	11	48.4	330	*
1134144306	Fisher	Mary	Culpeper	VA	51	Nurse Practitioner	S	Paroxetine Hcl	Paroxetine Hcl	23	23	678	129.05		*					*
1134144421	Quinn	Robert	Stowe	VT	50	Family Practice	S	Paroxetine Hcl	Paroxetine Hcl	20	34	1020	236.41		#					*
1134144678	Mazza	Frank	Sugar Land	TX	48	Family Practice	S	Paroxetine Hcl	Paroxetine Hcl	13	13	390	93.23			13	13	93.23	390	*
1134145105	Stevens	Mark	Peterborough	NH	33	Psychiatry	S	Paroxetine Hcl	Paroxetine Hcl	43	67	2010	416.06	11		22	38	226.62	1140	*
1134145147	Johnson	Rodney	Bellevue	WA	53	Neurology	S	Paroxetine Hcl	Paroxetine Hcl	35	43	1263	381.61			23	31	241.36	903	*
1134145220	Baccam	Tom	El Campo	TX	48	Family Practice	S	Paroxetine Hcl	Paroxetine Hcl	70	88	2640	432.42	18		30	40	175.26	1200	*
1134145261	Lodhawala	Tejas	Columbus	OH	39	Hematology/Oncology	S	Paroxetine Hcl	Paroxetine Hcl	13	13	390	59.64			13	13	59.64	390	*
1134145337	Thompson	Rosanne	Gig Harbor	WA	53	Nurse Practitioner	S	Paroxetine Hcl	Paroxetine Hcl	17	27	810	204.43			17	27	204.43	810	*
1134145576	Hylland	Robert	Muskegon	MI	26	Rheumatology	S	Paroxetine Hcl	Paroxetine Hcl	32	48	1440	261.77			32	48	261.77	1440	*
1134145683	Nidhiry	Thresiamma	Brooklyn	NY	36	Psychiatry	S	Paroxetine Hcl	Paroxetine Hcl	32	32.8	984	326.68		#					*
1134145980	Fielden	Jessica	Oakland	CA	6	Family Practice	S	Paroxetine Hcl	Paroxetine Hcl	11	11.1	318	329.3			11	11.1	329.3	318	*
1134146145	Pakstis	Edward	Rockville Centre	NY	36	Psychiatry	S	Paroxetine Hcl	Paroxetine Hcl	12	12	360	78.72			12	12	78.72	360	*
1134146574	Henry	David	Hartford	CT	9	Internal Medicine	S	Paroxetine Hcl	Paroxetine Hcl	31	47	1410	241.34		#					*
1134147432	Hoffman	Daniel	Mount Vernon	IL	17	Internal Medicine	S	Paroxetine Hcl	Paroxetine Hcl	35	57	1710	1735.99			35	57	1735.99	1710	*
1134147549	Vazquez	Jose	Rio Grande City	TX	48	Internal Medicine	S	Paroxetine Hcl	Paroxetine Hcl	13	21	630	1291.38		*					*
1134147739	Fern	Peter	Spokane	WA	53	Obstetrics/Gynecology	S	Paroxetine Hcl	Paroxetine Hcl	12	16	480	60.98			12	16	60.98	480	*
1134148133	Davis	Matthew	Cypress	CA	6	Family Practice	S	Paroxetine Hcl	Paroxetine Hcl	23	23	690	191.79			23	23	191.79	690	*
1134148299	Varas	Ricardo	Saint Cloud	FL	12	Internal Medicine	S	Paroxetine Hcl	Paroxetine Hcl	80	158	4740	982.1	19		58	114	697.6	3420	#
1134148497	Williams	Joseph	Weeki Wachee	FL	12	Neurology	S	Paroxetine Hcl	Paroxetine Hcl	12	18	540	121.96			0	0	0	0	#
1134148828	Matsutani	Osamu	Anchorage	AK	2	Psychiatry	S	Paroxetine Hcl	Paroxetine Hcl	12	12	360	123			0	0	0	0	#
1134148851	Deutsch	Glen	Buffalo	MN	27	Internal Medicine	S	Paroxetine Hcl	Paroxetine Hcl	66	140.5	4180	1020.64	17	#					#
1134149206	Hostetter	Samuel	Stuarts Draft	VA	51	Family Practice	S	Paroxetine Hcl	Paroxetine Hcl	63	133	3960	1033.61	17		32	90	547.75	2700	#
1134149263	Fuhrmann	Donn	New London	WI	55	Family Practice	S	Paroxetine Hcl	Paroxetine Hcl	107	129	3314	1113.55	16		85	95	860.04	2294	#
1134149321	Travis	Aaron	Harrisonville	MO	29	Internal Medicine	S	Paroxetine Hcl	Paroxetine Hcl	106	148.4	4408	898.28	18		106	148.4	898.28	4408		18
1134149727	Solarewicz	Krystyna	Chicago	IL	17	Internal Medicine	S	Paroxetine Hcl	Paroxetine Hcl	20	20	469	668.09		*					*
1134150444	Melamed	Farhad	Beverly Hills	CA	6	Internal Medicine	S	Paroxetine Hcl	Paroxetine Hcl	30	45	1350	359.58			30	45	359.58	1350	*
1134150493	Norton	Walter	Portland	OR	41	Family Practice	S	Paroxetine Hcl	Paroxetine Hcl	57	113	3390	747.15	12	#					*
1134150584	Baratta	Frank	Fort Lauderdale	FL	12	Cardiology	S	Paroxetine Hcl	Paroxetine Hcl	16	28	840	1080.28			16	28	1080.28	840	*
1134150667	Bushwick	Bruce	York	PA	42	Family Practice	S	Paroxetine Hcl	Paroxetine Hcl	21	22	617	176.57		#					*
1134150709	Aquilo	Melissa	Mechanicsville	VA	51	Internal Medicine	S	Paroxetine Hcl	Paroxetine Hcl	13	13	390	75.97			13	13	75.97	390	*
1134150857	Erwin	Jana	Decatur	TX	48	Internal Medicine	S	Paroxetine Hcl	Paroxetine Hcl	16	18	540	92.47			16	18	92.47	540	*
1134151038	Shelton	Daniel	Federal Way	WA	53	Family Practice	S	Paroxetine Hcl	Paroxetine Hcl	18	22	660	121.12			18	22	121.12	660	*
1134151327	Nelson	Michael	Milwaukee	WI	55	Family Practice	S	Paroxetine Hcl	Paroxetine Hcl	43	66	1950	637.77			18	29	297.64	870	*
1134151483	Casuso	Enrique	Miami	FL	12	Psychiatry	S	Paroxetine Hcl	Paroxetine Hcl	406	412.9	12279	3449.35	58		264	268.4	1583.94	7969		38
1134151558	Aslami	Stephen	Salt Lake City	UT	49	Internal Medicine	S	Paroxetine Hcl	Paroxetine Hcl	33	75	2250	737.32			33	75	737.32	2250	*
1134151962	Copello	Maria	Jamaica Plain	MA	25	Internal Medicine	S	Paroxetine Hcl	Paroxetine Hcl	14	16	480	62.47			14	16	62.47	480	*
1134152044	Sheth	Jatin	Brooksville	FL	12	Family Practice	S	Paroxetine Hcl	Paroxetine Hcl	62	119	3570	1018.09	15		37	81	487.37	2430	*
1134152119	Lydon	Lynn	Jensen Beach	FL	12	Internal Medicine	S	Paroxetine Hcl	Paroxetine Hcl	22	60	1780	1281.36			22	60	1281.36	1780	*
1134152952	Fitzsimmons	Gina	Laurys Station	PA	42	Family Practice	S	Paroxetine Hcl	Paroxetine Hcl	36	60	1800	252.57			36	60	252.57	1800	*
1134152960	Stolarczyk	Richard	Rochester	NY	36	Internal Medicine	S	Paroxetine Hcl	Paroxetine Hcl	45	49	1445	207.14			45	49	207.14	1445	*
1134153463	Nale	Stephen	New Albany	IN	18	Family Practice	S	Paroxetine Hcl	Paroxetine Hcl	32	40	1146	382.54			32	40	382.54	1146	*
1134153653	Kim	Seung	Los Angeles	CA	6	Geriatric Medicine	S	Paroxetine Hcl	Paroxetine Hcl	22	22	660	164.11			22	22	164.11	660	*
1134153752	Dickey	Jan	Fremont	CA	6	Internal Medicine	S	Paroxetine Hcl	Paroxetine Hcl	21	23	690	161.94		#					*
1134153851	Griffin	Joseph	Prescott	AZ	4	Internal Medicine	S	Paroxetine Hcl	Paroxetine Hcl	58	149	4470	919.27	22	#					#
1134154081	Hollingsworth	Jason	Camden	TN	47	Family Practice	S	Paroxetine Hcl	Paroxetine Hcl	48	81	2430	463.07		#					*
1134154115	Houle	James	Albuquerque	NM	35	Family Practice	S	Paroxetine Hcl	Paroxetine Hcl	24	52	1537	375.27		#					*
1134154511	Robertson	Carroll	Elizabeth City	NC	37	Family Practice	S	Paroxetine Hcl	Paroxetine Hcl	26	30	900	141.68			14	18	71.29	540	*
1134154545	Patel	Chandrakant	Nederland	TX	48	Internal Medicine	S	Paroxetine Hcl	Paroxetine Hcl	33	85	2550	643.56	13	#					#
1134154834	Hidalgo	Eduardo	Ft Lauderdale	FL	12	Internal Medicine	S	Paroxetine Hcl	Paroxetine Hcl	14	25	750	158.18			14	25	158.18	750	*
1134154917	Chan	Belinda	Branford	CT	9	Internal Medicine	S	Paroxetine Hcl	Paroxetine Hcl	31	43	1290	273.29			31	43	273.29	1290	*
1134155005	Gao	Min	Abilene	TX	48	Internal Medicine	S	Paroxetine Hcl	Paroxetine Hcl	134	164	4872	2319.58	24		103	126	1899.33	3750	#
1134155138	Morrison	Robert	Arcadia	CA	6	Obstetrics/Gynecology	S	Paroxetine Hcl	Paroxetine Hcl	16	24	720	120.67			16	24	120.67	720	*
1134155146	Huang	Ying Feng	San Gabriel	CA	6	Family Practice	S	Paroxetine Hcl	Paroxetine Hcl	11	17	510	128.76			11	17	128.76	510	*
1134155195	Wilhelm	David	Birmingham	AL	1	Internal Medicine	S	Paroxetine Hcl	Paroxetine Hcl	39	49	1470	258.63			28	38	202.09	1140	*
1134155245	Cooper	Angela	Florence	SC	45	Physician Assistant	S	Paroxetine Hcl	Paroxetine Hcl	24	38	1140	225.55			24	38	225.55	1140	*
1134155641	Vankineni	Rekha	Huntsville	AL	1	Internal Medicine	S	Paroxetine Hcl	Paroxetine Hcl	29	45	1350	205.12			29	45	205.12	1350	*
1134155963	Hansen	Raymond	Dunedin	FL	12	Internal Medicine	S	Paroxetine Hcl	Paroxetine Hcl	30	48	1440	255.61			30	48	255.61	1440	*
1134156185	Stein	Steven	South Attleboro	MA	25	Family Practice	S	Paroxetine Hcl	Paroxetine Hcl	35	56	1665	536.73		#					*
1134156789	Rodriguez Rios	German	Aguadilla	PR	72	General Practice	S	Paroxetine Hcl	Paroxetine Hcl	29	29	870	149.09		#					*
1134157183	Darden	Mary	Bastrop	TX	48	Psychiatry	S	Paroxetine Hcl	Paroxetine Hcl	69	69.8	2088	700.58			0	0	0	0	#
1134157332	Fey	Mary	Dexter	OR	41	Nurse Practitioner	S	Paroxetine Hcl	Paroxetine Hcl	25	27	810	1484.27			25	27	1484.27	810	*
1134157357	Knutson	Tricia	Sioux Falls	SD	46	Family Practice	S	Paroxetine Hcl	Paroxetine Hcl	12	28	836	146.58		*					*
1134157381	Coleman	William	Albany	GA	13	Psychiatry	S	Paroxetine Hcl	Paroxetine Hcl	11	13	390	76.01		*					*
1134157407	Pita	Julio	Coral Gables	FL	12	Endocrinology	S	Paroxetine Hcl	Paroxetine Hcl	16	24	720	127.08			16	24	127.08	720	*
1134157415	Harter	Gregory	Waterloo	IA	19	Family Practice	S	Paroxetine Hcl	Paroxetine Hcl	44	82.2	2449	444.73		#					*
1134157480	Goldman	Stuart	Park Ridge	IL	17	Family Practice	S	Paroxetine Hcl	Paroxetine Hcl	63	79	1496	660.26			63	79	660.26	1496	*
1134157514	Dunstan	Marilyn	Mankato	KS	20	Nurse Practitioner	S	Paroxetine Hcl	Paroxetine Hcl	19	39	1170	737.47		#					*
1134157522	Ortiz	Jose	San Antonio	TX	48	Internal Medicine	S	Paroxetine Hcl	Paroxetine Hcl	21	29	841	169.69			21	29	169.69	841	*
1134157613	Newman	Steven	Cedar City	UT	49	Family Practice	S	Paroxetine Hcl	Paroxetine Hcl	11	25	750	479.14			11	25	479.14	750	*
1134157704	Feezell	Sean	San Ramon	CA	6	Family Practice	S	Paroxetine Hcl	Paroxetine Hcl	18	26	780	278.04			18	26	278.04	780	*
1134157753	Schroeder	Jon	Topeka	KS	20	Internal Medicine	S	Paroxetine Hcl	Paroxetine Hcl	30	70	2100	370.61			30	70	370.61	2100	*
1134157811	Ahmed	Fawad	Orlando	FL	12	Nephrology	S	Paroxetine Hcl	Paroxetine Hcl	13	15	450	68.02		*					*
1134157829	Walter	Margaret	Colleyville	TX	48	Family Practice	S	Paroxetine Hcl	Paroxetine Hcl	17	31	930	1675.07		#					*
1134157985	Klahre	Maria	Saginaw	MI	26	Family Practice	S	Paroxetine Hcl	Paroxetine Hcl	21	25.3	756	213.16			21	25.3	213.16	756	*
1134158108	Stagliano	Robert	Collingswood	NJ	34	Family Practice	S	Paroxetine Hcl	Paroxetine Hcl	25	53	1590	286.68		#					*
1134158553	Krueger	Joseph	Napoleon	OH	39	Internal Medicine	S	Paroxetine Hcl	Paroxetine Hcl	124	190.3	5682	1496.91	19		124	190.3	1496.91	5682		19
1134158694	Rich	David	Auburn	WA	53	Family Practice	S	Paroxetine Hcl	Paroxetine Hcl	30	71.8	2155	393.31			30	71.8	393.31	2155	*
1134158926	Hundal	Apeet	Auburn	CA	6	Internal Medicine	S	Paroxetine Hcl	Paroxetine Hcl	27	55	1650	369.15			27	55	369.15	1650	*
1134158967	Angermann	Teresa	Reno	NV	32	Family Practice	S	Paroxetine Hcl	Paroxetine Hcl	11	15	450	72.94			11	15	72.94	450	*
1134158991	Bhat	Shridhar	Rich	VA	51	Nephrology	S	Paroxetine Hcl	Paroxetine Hcl	51	57	1639	558.55			37	43	443.05	1219	*
1134159163	Quant-Gonzalez	Javier	Plant City	FL	12	Internal Medicine	S	Paroxetine Hcl	Paroxetine Hcl	33	43	1187	346.2	11	#					*
1134159346	Dietz	Michelle	Highland Hills	OH	39	Internal Medicine	S	Paroxetine Hcl	Paroxetine Hcl	12	12.2	347	160.43		#					*
1134159429	Concepcion	Marc	West Sacramento	CA	6	Family Practice	S	Paroxetine Hcl	Paroxetine Hcl	12	12	360	70.2			12	12	70.2	360	*
1134159593	Brodsky	Kenneth	Auburn	ME	23	Internal Medicine	S	Paroxetine Hcl	Paroxetine Hcl	33	85	2550	571.29			33	85	571.29	2550	*
1134159940	Effle-Meyer	Kathy	Norfolk	NE	31	Nurse Practitioner	S	Paroxetine Hcl	Paroxetine Hcl	11	27	810	142.81		*					*
1134160203	Gilbert	Patricia	El Cajon	CA	6	Geriatric Psychiatry	S	Paroxetine Hcl	Paroxetine Hcl	35	35.1	1031	199.2		*					*
1134160344	Vu	Michael	Broken Arrow	OK	40	Family Practice	S	Paroxetine Hcl	Paroxetine Hcl	31	35	1050	182.35		#					*
1134160419	Sirois	Micheal	South Burlington	VT	50	Family Practice	S	Paroxetine Hcl	Paroxetine Hcl	15	20	600	116.83		#					*
1134160708	Chan	Peter	Oklahoma City	OK	40	Family Practice	S	Paroxetine Hcl	Paroxetine Hcl	27	45	1350	254.68			27	45	254.68	1350	*
1134160815	Pellegrin	Timothy	Houma	LA	22	Nurse Practitioner	S	Paroxetine Hcl	Paroxetine Hcl	12	16	480	125.22			0	0	0	0	#
1134160880	Kraus	Edward	Baltimore	MD	24	Internal Medicine	S	Paroxetine Hcl	Paroxetine Hcl	11	11	330	1175.9			11	11	1175.9	330	*
1134160898	Leder	Eric	Denver	CO	8	Internal Medicine	S	Paroxetine Hcl	Paroxetine Hcl	45	49	1389	433.1			45	49	433.1	1389	*
1134160971	Catlett	Frederick	Hastings	NE	31	Family Practice	S	Paroxetine Hcl	Paroxetine Hcl	13	13.9	386	105.92			13	13.9	105.92	386	*
1134161169	Kevin	Mark	Munster	IN	18	Internal Medicine	S	Paroxetine Hcl	Paroxetine Hcl	97	154.7	4620	1267.21	19		74	129.7	1065.36	3870	#
1134161219	Mclean	Gregg	Saginaw	MI	26	Internal Medicine	S	Paroxetine Hcl	Paroxetine Hcl	18	38	1140	176.79			18	38	176.79	1140	*
1134161359	Weed	John	Rockdale	TX	48	Family Practice	S	Paroxetine Hcl	Paroxetine Hcl	14	18	534	94.4		#					*
1134161367	Spencer	Steven	Katy	TX	48	Family Practice	S	Paroxetine Hcl	Paroxetine Hcl	11	33	990	129			11	33	129	990	*
1134161441	Jorro	Zoila	Orlando	FL	12	Family Practice	S	Paroxetine Hcl	Paroxetine Hcl	39	95	2850	503.58	15		27	71	388.04	2130	#
1134161532	Kongara	Gopinath	Baton Rouge	LA	22	Psychiatry	S	Paroxetine Hcl	Paroxetine Hcl	51	68	2040	536.08		*					*
1134161656	Hockenbrocht	Kenetta	Leola	PA	42	Nurse Practitioner	S	Paroxetine Hcl	Paroxetine Hcl	32	34	1020	215.94		#					*
1134161714	Camargo	Johnny	Rockingham	NC	37	Internal Medicine	S	Paroxetine Hcl	Paroxetine Hcl	72	90	2700	516.19	15	#					#
1134161821	Papin	Thomas	Ardmore	OK	40	Pulmonary Disease	S	Paroxetine Hcl	Paroxetine Hcl	11	11	330	63.65			11	11	63.65	330	*
1134161946	Lama	Anthony	New Orleans	LA	22	Internal Medicine	S	Paroxetine Hcl	Paroxetine Hcl	15	15	450	117.69		#					*
1134161987	Kline	Bradley	Monmouth Junction	NJ	34	Family Practice	S	Paroxetine Hcl	Paroxetine Hcl	12	30	896	156.44		*					*
1134162134	D'amico	Stephen	Antioch	TN	47	Internal Medicine	S	Paroxetine Hcl	Paroxetine Hcl	29	29	843	381.19		#					*
1134162142	Greene	Jeffrey	Nashville	TN	47	Family Practice	S	Paroxetine Hcl	Paroxetine Hcl	21	41	1230	265.45		#					*
1134162209	Brown	Robert	Savannah	GA	13	Internal Medicine	S	Paroxetine Hcl	Paroxetine Hcl	55	75	2231	459.76	11	#					*
1134162340	Tullis	William	Austin	TX	48	Psychiatry	S	Paroxetine Hcl	Paroxetine Hcl	16	26	780	192.06			16	26	192.06	780	*
1134162456	Almoukamal	Salah	Monroeville	PA	42	Family Practice	S	Paroxetine Hcl	Paroxetine Hcl	26	56	1632	379.83			26	56	379.83	1632	*
1134162530	Maderious	Alan	Boise	ID	16	Internal Medicine	S	Paroxetine Hcl	Paroxetine Hcl	25	53.1	1593	274.02			12	36	166.49	1080	*
1134162621	Nguyen	Khanh	Los Angeles	CA	6	Family Practice	S	Paroxetine Hcl	Paroxetine Hcl	23	37	1110	183.81			12	26	122.67	780	*
1134162951	Lan	Victor	Indiana	PA	42	General Practice	S	Paroxetine Hcl	Paroxetine Hcl	25	55.1	1653	440.94		#					*
1134163637	Wang	James	Los Angeles	CA	6	Family Practice	S	Paroxetine Hcl	Paroxetine Hcl	36	36.1	1080	161.83			36	36.1	161.83	1080	*
1134163710	Hunter	David	Arlington	TX	48	Internal Medicine	S	Paroxetine Hcl	Paroxetine Hcl	68	180	5400	2296.91	16	#					#
1134163819	Fraley	Mark	Colorado Springs	CO	8	Family Practice	S	Paroxetine Hcl	Paroxetine Hcl	43	75.5	2265	583.9	11	#					*
1134163892	Miranda Santiago	Roberto	Florence	SC	45	Family Practice	S	Paroxetine Hcl	Paroxetine Hcl	46	50.5	1515	287.71	12	#					*
1134164106	Underwood	Anthony	Neptune Beach	FL	12	Family Practice	S	Paroxetine Hcl	Paroxetine Hcl	19	29	870	201.02			19	29	201.02	870	*
1134164361	Gogjian	Michael	North Andover	MA	25	Internal Medicine	S	Paroxetine Hcl	Paroxetine Hcl	24	70	2100	463.56			24	70	463.56	2100	*
1134164395	Sanchez	Carlos	Atlantis	FL	12	Pulmonary Disease	S	Paroxetine Hcl	Paroxetine Hcl	22	30	900	156.97		#					*
1134164577	Wania	Darius	Houston	TX	48	Internal Medicine	S	Paroxetine Hcl	Paroxetine Hcl	21	55	1650	2489.23			21	55	2489.23	1650	*
1134164577	Wania	Darius	Houston	TX	48	Internal Medicine	S	Paxil Cr	Paroxetine Hcl	11	11	330	1655.26			11	11	1655.26	330	*
1134164718	Bird	C	Colorado Spgs	CO	8	Family Practice	S	Paroxetine Hcl	Paroxetine Hcl	20	40	1200	193.83			20	40	193.83	1200	*
1134164742	Hawke	Jess	Nokomis	FL	12	Family Practice	S	Paroxetine Hcl	Paroxetine Hcl	64	116.1	3469	1722.49	15	#					#
1134164817	Hossler	John	Madison	IN	18	Family Practice	S	Paroxetine Hcl	Paroxetine Hcl	22	38	1140	502.33			22	38	502.33	1140	*
1134165350	Le	Thanh	Long Beach	CA	6	Neurology	S	Paroxetine Hcl	Paroxetine Hcl	12	22	660	120.98		*					*
1134165608	Hocter-Ousley	Laura	Athens	OH	39	Family Practice	S	Paroxetine Hcl	Paroxetine Hcl	40	40	1200	212.45		#					*
1134165889	Affleck	Katherine	Dover	NH	33	Nurse Practitioner	S	Paroxetine Hcl	Paroxetine Hcl	15	27	810	932.32		*					*
1134165905	Miller	Steven	New Castle	IN	18	Internal Medicine	S	Paroxetine Hcl	Paroxetine Hcl	21	43	1290	428.42		#					*
1134166168	Roberts	Dianna	Tacoma	WA	53	Nurse Practitioner	S	Paroxetine Hcl	Paroxetine Hcl	39	61	1830	537.55			12	34	274.71	1020	*
1134166309	Braverman	Gerald	Marlton	NJ	34	Internal Medicine	S	Paroxetine Hcl	Paroxetine Hcl	32	76	2280	792.45			32	76	792.45	2280	*
1134166622	Gerbasi	Paolo	Billings	MT	30	Family Practice	S	Paroxetine Hcl	Paroxetine Hcl	24	36	1080	335.47		#					*
1134166846	Balon	Richard	Detroit	MI	26	Psychiatry	S	Paroxetine Hcl	Paroxetine Hcl	28	30	900	292.79		#					*
1134166853	Caon	Christina	Detroit	MI	26	Nurse Practitioner	S	Paroxetine Hcl	Paroxetine Hcl	12	30	900	310.92		*					*
1134166879	Kozloff	Mark	Harvey	IL	17	Hematology/Oncology	S	Paroxetine Hcl	Paroxetine Hcl	13	13	390	121.73		*					*
1134166887	Karakashian	Aram	Glendale	CA	6	Family Practice	S	Paroxetine Hcl	Paroxetine Hcl	290	300.1	8964	1855.98	33		290	300.1	1855.98	8964		33
1134167000	Vyas	Zabunissa	Longwood	FL	12	Family Practice	S	Paroxetine Hcl	Paroxetine Hcl	26	49	1387	353.24			12	23	173.93	667	*
1134167141	Lessig	Stephanie	San Diego	CA	6	Neurology	S	Paroxetine Hcl	Paroxetine Hcl	11	21	630	125.45		*					*
1134167422	Flores	Anthony	Hemet	CA	6	Family Practice	S	Paroxetine Hcl	Paroxetine Hcl	108	201	6030	1400.3	35		94	165	1042.61	4950	#
1134167455	Kelly	Stephen	Oklahoma City	OK	40	Family Practice	S	Paroxetine Hcl	Paroxetine Hcl	27	29	870	465.73		#					*
1134167588	Paoni	Adam	Girard	KS	20	Family Practice	S	Paroxetine Hcl	Paroxetine Hcl	20	24	720	161.14		#					*
1134167877	Stell	Gerald	Minden	LA	22	Family Practice	S	Paroxetine Hcl	Paroxetine Hcl	29	29	870	170.25			17	17	120.44	510	*
1134168321	Darrup	Chris	Middleburg	PA	42	Family Practice	S	Paroxetine Hcl	Paroxetine Hcl	109	193	5779	982.38	21		85	163	827.38	4890	#
1134168347	Millet	Robert	Hillsborough	NC	37	Psychiatry	S	Paroxetine Hcl	Paroxetine Hcl	31	47	1410	179.67			18	28	114.07	840	*
1134168545	Holt	Sarah	Metairie	LA	22	Family Practice	S	Paroxetine Hcl	Paroxetine Hcl	20	36	1080	267.37			20	36	267.37	1080	*
1134168586	Crays	Gayle	Roscoe	IL	17	Family Practice	S	Paroxetine Hcl	Paroxetine Hcl	27	65	1950	377.69		#					*
1134168610	Butcher	Michael	Shawnee	OK	40	Internal Medicine	S	Paroxetine Hcl	Paroxetine Hcl	42	98	2940	892.85			42	98	892.85	2940	*
1134168685	Schwartz	Julie	Bismarck	ND	38	Internal Medicine	S	Paroxetine Hcl	Paroxetine Hcl	53	111	3307	1686.46	12		53	111	1686.46	3307		12
1134168842	Snodgrass	Brad	Lubbock	TX	48	Internal Medicine	S	Paroxetine Hcl	Paroxetine Hcl	24	57.4	1722	1612.62			24	57.4	1612.62	1722	*
1134168925	Johnson	Warren	Phoenix	AZ	4	Family Practice	S	Paroxetine Hcl	Paroxetine Hcl	41	45	1346	190.75			41	45	190.75	1346	*
1134169220	Sullivan	James	Providence	RI	44	Internal Medicine	S	Paroxetine Hcl	Paroxetine Hcl	47	51	1502	235.08			28	32	137.89	960	*
1134169295	Koons	Kelli	Shawnee	OK	40	Internal Medicine	S	Paroxetine Hcl	Paroxetine Hcl	88	128	3840	593.29	16		60	98	436.58	2940	#
1134169352	Robbe	Steven	Kettering	OH	39	Family Practice	S	Paroxetine Hcl	Paroxetine Hcl	58	116	3480	1794.87	12		43	91	721.68	2730	*
1134169444	Blanzy	Aaron	Southgate	MI	26	Family Practice	S	Paroxetine Hcl	Paroxetine Hcl	22	44	1320	212.7			0	0	0	0	#
1134169584	Sims-Berry	Marquetta	Kansas City	MO	29	Nurse Practitioner	S	Paroxetine Hcl	Paroxetine Hcl	20	20.2	602	631.3		*					*
1134169709	Richman	Gary	Lake Worth	FL	12	Anesthesiology	S	Paroxetine Hcl	Paroxetine Hcl	15	19	570	104.38			15	19	104.38	570	*
1134169766	Testai	Tisa	Rochester Hills	MI	26	Internal Medicine	S	Paroxetine Hcl	Paroxetine Hcl	16	34	1020	129.6			16	34	129.6	1020	*
1134170038	Guirguis	Robert	Tampa	FL	12	Pain Management	S	Paroxetine Hcl	Paroxetine Hcl	24	24	705	152.44		*					*
1134170384	Elyas	Nahid	Farmington Hills	MI	26	Internal Medicine	S	Paroxetine Hcl	Paroxetine Hcl	18	26	780	1673.34		*					*
1134170673	Reyes	Nancy	Jersey City	NJ	34	Nurse Practitioner	S	Paroxetine Hcl	Paroxetine Hcl	11	11	330	1041.95		*					*
1134170897	Herrera	Maria	Pembroke Pines	FL	12	Neurology	S	Paroxetine Hcl	Paroxetine Hcl	48	58.2	1747	991.46			30	32	647.45	960	*
1134171085	Smith	Denice	Rock Falls	IL	17	Family Practice	S	Paroxetine Hcl	Paroxetine Hcl	18	22	660	127.42			0	0	0	0	#
1134171143	Mcconnell Norman	Amy	Richmond	VA	51	Internal Medicine	S	Paroxetine Hcl	Paroxetine Hcl	14	40	1200	405.18			14	40	405.18	1200	*
1134171176	Davis	Myles	Columbia	SC	45	Obstetrics/Gynecology	S	Paroxetine Hcl	Paroxetine Hcl	13	17	375	65.28			13	17	65.28	375	*
1134171218	Idrees	Irfan	Purcellville	VA	51	Internal Medicine	S	Paroxetine Hcl	Paroxetine Hcl	17	25	750	292.6			17	25	292.6	750	*
1134171317	Qiu	Ling	Louisville	KY	21	Emergency Medicine	S	Paroxetine Hcl	Paroxetine Hcl	45	57	1710	400.99		#					*
1134171374	Backer	Barbara	Phoenix	AZ	4	Internal Medicine	S	Paroxetine Hcl	Paroxetine Hcl	34	62	1860	951.02			34	62	951.02	1860	*
1134171408	Diamreyan	Ochuko	San Bernadino	CA	6	Psychiatry	S	Paroxetine Hcl	Paroxetine Hcl	44	44.6	1308	414.91		*					*
1134171440	Hickman	Cary	Charleston	SC	45	Internal Medicine	S	Paroxetine Hcl	Paroxetine Hcl	37	93	2790	478.33		#					*
1134171531	Moore	James	Farmington	MO	29	Family Practice	S	Paroxetine Hcl	Paroxetine Hcl	67	103	3090	843.96	12		44	64	380.15	1920	*
1134171556	Adel	Noruihan	Paramus	NJ	34	Internal Medicine	S	Paroxetine Hcl	Paroxetine Hcl	12	12	360	130.8			12	12	130.8	360	*
1134171564	Reeder	William	Redding	CA	6	Rheumatology	S	Paroxetine Hcl	Paroxetine Hcl	23	39	1170	242.66			23	39	242.66	1170	*
1134171580	Pawlak	Frank	Philipsburg	MT	30	Nurse Practitioner	S	Paroxetine Hcl	Paroxetine Hcl	14	26	780	151.83		#					*
1134172018	Keukjian	Vahe	Hudson	NY	36	Family Practice	S	Paroxetine Hcl	Paroxetine Hcl	15	23	690	65.27			15	23	65.27	690	*
1134172083	Fernan	Maximo	Muskogee	OK	40	Pulmonary Disease	S	Paroxetine Hcl	Paroxetine Hcl	14	24	720	234.89		*					*
1134172208	Marcum	Patti	Hurricane	WV	54	Family Practice	S	Paroxetine Hcl	Paroxetine Hcl	15	17	510	202.8			15	17	202.8	510	*
1134172273	Erwin	Joseph	York	NE	31	Family Practice	S	Paroxetine Hcl	Paroxetine Hcl	27	44	1301	278.91			27	44	278.91	1301	*
1134172331	Yahia	Mohamed	Chappaqua	NY	36	Psychiatry	S	Paroxetine Hcl	Paroxetine Hcl	23	23	690	234.71			23	23	234.71	690	*
1134172414	Desai	Mukesh	West Lafayette Bra	IN	18	Psychiatry	S	Paroxetine Hcl	Paroxetine Hcl	20	22	620	169.54			0	0	0	0	#
1134172877	Arauzo	Arturo	Plano	TX	48	Psychiatry & Neurology	T	Paroxetine Hcl	Paroxetine Hcl	14	18	540	180.89		#					*
1134172885	Lui	Maria	Manhattan Beach	CA	6	Family Practice	S	Paroxetine Hcl	Paroxetine Hcl	17	23	690	101.57			17	23	101.57	690	*
1134173024	Owens	Curtis	Memphis	TN	47	Internal Medicine	S	Paroxetine Hcl	Paroxetine Hcl	18	26	779	173.69		#					*
1134173123	Garcia	Florencio	Danville	VA	51	Internal Medicine	S	Paroxetine Hcl	Paroxetine Hcl	12	26	780	162.02			12	26	162.02	780	*
1134173396	Bhowmik	Nihar	Portsmouth	VA	51	Internal Medicine	S	Paroxetine Hcl	Paroxetine Hcl	50	72	2142	503.17			30	36	219.64	1062	*
1134173990	Weidner-Clark	Jennifer	Honesdale	PA	42	Physician Assistant	S	Paroxetine Hcl	Paroxetine Hcl	49	75	2250	3445.49	12		26	52	298.07	1560	*
1134174048	Pantig	Emidio	Ridgewood	NY	36	Internal Medicine	S	Paroxetine Hcl	Paroxetine Hcl	25	25	750	284.34			25	25	284.34	750	*
1134174485	Dayal	Ashok	Gallipolis	OH	39	Internal Medicine	S	Paroxetine Hcl	Paroxetine Hcl	43	87	2596	474.75	15	#					#
1134174881	Tran	Xuan	Round Rock	TX	48	Family Practice	S	Paroxetine Hcl	Paroxetine Hcl	18	34	1020	290.05		*					*
1134174998	Tello	Robert	Loveland	CO	8	Internal Medicine	S	Paroxetine Hcl	Paroxetine Hcl	101	174	5123	1957.14	19		101	174	1957.14	5123		19
1134175128	Almond	Charles	Wilmington	NC	37	Family Practice	S	Paroxetine Hcl	Paroxetine Hcl	28	42	1244	192.17			28	42	192.17	1244	*
1134175359	Wolfson	Robert	Mount Kisco	NY	36	Internal Medicine	S	Paroxetine Hcl	Paroxetine Hcl	29	41	1230	238.65			29	41	238.65	1230	*
1134175409	Minhas	Rajbir	Cincinnati	OH	39	Interventional Pain Management	S	Paroxetine Hcl	Paroxetine Hcl	46	70	2100	776.69		#					*
1134175540	Macarubbo	Marie	Modesto	CA	6	Internal Medicine	S	Paroxetine Hcl	Paroxetine Hcl	42	66	1980	346.5			42	66	346.5	1980	*
1134175557	Barnett	Steven	Blythewood	SC	45	Family Practice	S	Paroxetine Hcl	Paroxetine Hcl	98	98	2691	925.3	19		84	84	762.94	2297	#
1134175565	Dai	Zhihao	Houston	TX	48	Internal Medicine	S	Paroxetine Hcl	Paroxetine Hcl	27	49	1470	619.25		#					*
1134175698	Kerzner	Lawrence	Minneapolis	MN	27	Geriatric Medicine	S	Paroxetine Hcl	Paroxetine Hcl	63	63	1561	1669.94		#					*
1134175821	Wirth	Donald	Grand Island	NE	31	Family Practice	S	Paroxetine Hcl	Paroxetine Hcl	18	38	1140	265.29			18	38	265.29	1140	*
1134175920	Tirado	Pablo	Port St Lucie	FL	12	Family Practice	S	Paroxetine Hcl	Paroxetine Hcl	40	111	3303	817.69	15		29	79	589.7	2343	#
1134175938	Singh	Jasjot	Kingsport	TN	47	Internal Medicine	S	Paroxetine Hcl	Paroxetine Hcl	80	94	2796	646.44	12		69	83	515.96	2490	*
1134175961	Barringer	Erica	Huntington	WV	54	Family Practice	S	Paroxetine Hcl	Paroxetine Hcl	27	43	1290	1758.42		#					*
1134176142	Edwards	Earl	York	PA	42	General Practice	S	Paroxetine Hcl	Paroxetine Hcl	30	30	900	122.9			30	30	122.9	900	*
1134176464	Carolino	Jerome	Hemphill	TX	48	Family Practice	S	Paroxetine Hcl	Paroxetine Hcl	24	26	780	784.9			11	11	648.27	330	*
1134176829	Ramey	Allan	Lancaster	MA	25	Rheumatology	S	Paroxetine Hcl	Paroxetine Hcl	12	12	360	43.11			12	12	43.11	360	*
1134176878	Elsafy	Yehia	Port Huron	MI	26	Internal Medicine	S	Paroxetine Hcl	Paroxetine Hcl	24	42	1225	195.56			24	42	195.56	1225	*
1134177116	Sulman	Scott	State College	PA	42	Internal Medicine	S	Paroxetine Hcl	Paroxetine Hcl	81	135	4050	789.06	15	#					#
1134177157	Finn	Julie	Lakewood Ranch	FL	12	Physician Assistant	S	Paroxetine Hcl	Paroxetine Hcl	28	42	1260	217.14		#					*
1134177298	Barrow	Tawana	Knightdale	NC	37	Psychiatry	S	Paroxetine Hcl	Paroxetine Hcl	28	30	855	208.02		*					*
1134177462	Keister	Thomas	Mandeville	LA	22	Psychiatry	S	Paroxetine Hcl	Paroxetine Hcl	81	175.3	5260	1082.76	22		31	81	530.73	2430	*
1134177744	Pharris	Carla	Boise	ID	16	Family Practice	S	Paroxetine Hcl	Paroxetine Hcl	16	42	1236	244.33			16	42	244.33	1236	*
1134177827	Peddireddy	Aruna	Asheville	NC	37	General Practice	S	Paroxetine Hcl	Paroxetine Hcl	17	23	665	216.23			17	23	216.23	665	*
1134177850	Pingel	Carolyn	Yakima	WA	53	Nurse Practitioner	S	Paroxetine Hcl	Paroxetine Hcl	23	29	844	242.68		*					*
1134178270	Tucker	Dorothy	Tucson	AZ	4	Nurse Practitioner	S	Paroxetine Hcl	Paroxetine Hcl	14	34	1000	169.54		#					*
1134178353	Hall	Richard	Mt. Sterling	KY	21	Internal Medicine	S	Paroxetine Hcl	Paroxetine Hcl	104	118	3480	947.36	20	#					#
1134178619	Mcdonald	Ann	Erie	PA	42	Psychiatry	S	Paroxetine Hcl	Paroxetine Hcl	12	18	540	137.23			0	0	0	0	#
1134178668	Reynolds	William	Enterprise	AL	1	Internal Medicine	S	Paroxetine Hcl	Paroxetine Hcl	49	90.1	2687	914.52	15		26	49	672.08	1454	*
1134178791	Brust	Douglas	Ft Myers	FL	12	Infectious Disease	S	Paroxetine Hcl	Paroxetine Hcl	16	16	480	1207.23			0	0	0	0	#
1134179252	Baltz	Horace	New Orleans	LA	22	Internal Medicine	S	Paroxetine Hcl	Paroxetine Hcl	24	24	720	89.51			24	24	89.51	720	*
1134179716	Gorton	Jung	Pensacola	FL	12	Internal Medicine	S	Paroxetine Hcl	Paroxetine Hcl	49	116	3480	2002.56	15	#					#
1134179922	Marathe	Shriram	Saint Augustine	FL	12	Internal Medicine	S	Paroxetine Hcl	Paroxetine Hcl	36	52	1458	298.43			22	36	198.38	1065	*
1134179971	Vanetta	John	Duluth	MN	27	Internal Medicine	S	Paroxetine Hcl	Paroxetine Hcl	28	59.4	1781	312.07		#					*
1134180052	Barbarotto	Paul	Rensselaer	NY	36	Family Practice	S	Paroxetine Hcl	Paroxetine Hcl	13	25	750	216.56		*					*
1134180235	Smith	Gregory	Des Moines	IA	19	Internal Medicine	S	Paroxetine Hcl	Paroxetine Hcl	27	51	1530	464.44			16	40	155.36	1200	*
1134180359	Barr	Douglas	Portland	ME	23	Internal Medicine	S	Paroxetine Hcl	Paroxetine Hcl	36	66	1977	1358.76			36	66	1358.76	1977	*
1134180425	Devine	Martin	Charlton	MA	25	Family Practice	S	Paroxetine Hcl	Paroxetine Hcl	25	63	1890	277.21			25	63	277.21	1890	*
1134180664	Gaeke	Mary	Middletown	OH	39	Hematology/Oncology	S	Paroxetine Hcl	Paroxetine Hcl	30	76	2265	380.12	12	#					*
1134180789	Semolic	Ann	Willimantic	CT	9	Internal Medicine	S	Paroxetine Hcl	Paroxetine Hcl	52	94	2820	593.63		#					*
1134181118	Guthmann	Howard	Waxhaw	NC	37	Family Practice	S	Paroxetine Hcl	Paroxetine Hcl	28	38	1140	197.48			28	38	197.48	1140	*
1134181282	Collin	Pierre	West Babylon	NY	36	Internal Medicine	S	Paroxetine Hcl	Paroxetine Hcl	25	55	1650	1427.4		#					*
1134181373	Mashensky	Larisa	New York	NY	36	Internal Medicine	S	Paroxetine Hcl	Paroxetine Hcl	19	19	570	1246.83			19	19	1246.83	570	*
1134181688	Jalazo	Jesse	Martinsburg	WV	54	Internal Medicine	S	Paroxetine Hcl	Paroxetine Hcl	66	102	2964	623.01			66	102	623.01	2964	*
1134181829	Pethkar	Sanjay	Plainfield	IL	17	Internal Medicine	S	Paroxetine Hcl	Paroxetine Hcl	15	21	630	128.98		#					*
1134181910	Ghawji	Maher	Memphis	TN	47	Endocrinology	S	Paroxetine Hcl	Paroxetine Hcl	30	52	1560	1616.82		#					*
1134181969	Das	Renu	Kissimmee	FL	12	Psychiatry	S	Paroxetine Hcl	Paroxetine Hcl	116	198.2	5896	1337.4	27		39	81	595.34	2430		11
1134182330	Dua	Anjali	Cumming	GA	13	Internal Medicine	S	Paroxetine Hcl	Paroxetine Hcl	12	20	600	158.74		*					*
1134182355	Peterson	Mark	Grand Forks	ND	38	Family Practice	S	Paroxetine Hcl	Paroxetine Hcl	15	15	380	132.71			15	15	132.71	380	*
1134182421	Boltz	Kristin	White Cloud	KS	20	Nurse Practitioner	S	Paroxetine Hcl	Paroxetine Hcl	12	12	360	158.32			0	0	0	0	#
1134182454	Johnson	Donald	Findlay	OH	39	Family Practice	S	Paroxetine Hcl	Paroxetine Hcl	27	27	810	324.64			0	0	0	0	#
1134182751	Covas	Eve	Hope	AR	5	General Practice	S	Paroxetine Hcl	Paroxetine Hcl	17	31	930	174.08		#					*
1134182983	Solic	John	State College	PA	42	Pulmonary Disease	S	Paroxetine Hcl	Paroxetine Hcl	21	55	1650	714.71			21	55	714.71	1650	*
1134183007	Collopy	Edward	Morris Plains	NJ	34	Psychiatry	S	Paroxetine Hcl	Paroxetine Hcl	39	45	1350	1791.91			26	32	1309.95	960	*
1134183619	Bethune	Craig	Grand Rapids	MI	26	Family Practice	S	Paroxetine Hcl	Paroxetine Hcl	52	53.1	1413	1325.96			52	53.1	1325.96	1413	*
1134183742	Kadam	Ravina	Lagrange	GA	13	Internal Medicine	S	Paroxetine Hcl	Paroxetine Hcl	21	21	608	175.67		#					*
1134183866	Mathis	Bradley	Cincinnati	OH	39	Internal Medicine	S	Paroxetine Hcl	Paroxetine Hcl	48	92	2760	563.21			36	62	338.31	1860	*
1134184161	Bader	Walid	Beverly	MA	25	Internal Medicine	S	Paroxetine Hcl	Paroxetine Hcl	14	42	1260	333.01		*					*
1134184211	Angus	Kimberly	Camden On Gauley	WV	54	Nurse Practitioner	S	Paroxetine Hcl	Paroxetine Hcl	20	26	780	144.54		*					*
1134184278	Alarcon	Fabricio	Georgetown	DE	10	Internal Medicine	S	Paroxetine Hcl	Paroxetine Hcl	101	131	3930	845.5	16	#					#
1134184294	Thornsbury	Glenna	Oakwood	VA	51	Nurse Practitioner	S	Paroxetine Hcl	Paroxetine Hcl	23	33	990	139.43			12	12	72.83	360	*
1134184484	Justus	Michael	Searcy	AR	5	Family Practice	S	Paroxetine Hcl	Paroxetine Hcl	81	101.1	2964	604.68	13		81	101.1	604.68	2964		13
1134184757	Warren	Roger	Garland	NC	37	Family Practice	S	Paroxetine Hcl	Paroxetine Hcl	25	39	1170	175.64			25	39	175.64	1170	*
1134184955	Paolucci	Susan	Danville	PA	42	Psychiatry	S	Paroxetine Hcl	Paroxetine Hcl	11	19	570	89.97		*					*
1134185028	Chrismer	Lynn	Cleveland	OH	39	Internal Medicine	S	Paroxetine Hcl	Paroxetine Hcl	17	17	483	271.53			17	17	271.53	483	*
1134185127	Allred	Jonathan	Jamestown	TN	47	Internal Medicine	S	Paroxetine Hcl	Paroxetine Hcl	150	182	5460	1336.64	23		72	104	760.38	3120		12
1134185192	Harris	Vickie	Lagrange	GA	13	Psychiatry	S	Paroxetine Hcl	Paroxetine Hcl	15	19	570	113.75			0	0	0	0	#
1134185242	Solomon	Dale	Kingsport	TN	47	Internal Medicine	S	Paroxetine Hcl	Paroxetine Hcl	66	143	4290	724.77	17	#					#
1134185358	Trentham	Nathan	Etowah	TN	47	Internal Medicine	S	Paroxetine Hcl	Paroxetine Hcl	35	47	1410	281.94		#					*
1134185556	Jensen	Susan	Cornwall	NY	36	Internal Medicine	S	Paroxetine Hcl	Paroxetine Hcl	12	26	780	501.18			12	26	501.18	780	*
1134185945	Stillwell	Scott	Sheboygan	WI	55	Family Practice	S	Paroxetine Hcl	Paroxetine Hcl	19	31	930	284.72		#					*
1134185978	Shucker	Mark	Phoenix	AZ	4	Internal Medicine	S	Paroxetine Hcl	Paroxetine Hcl	25	75	2250	432.67			25	75	432.67	2250	*
1134186067	Ettensohn	David	Pawtucket	RI	44	Pulmonary Disease	S	Paroxetine Hcl	Paroxetine Hcl	16	32	960	298.52			16	32	298.52	960	*
1134186133	Fakhre	Fakhre	Oak Grove	LA	22	Internal Medicine	S	Paroxetine Hcl	Paroxetine Hcl	139	158.3	4702	2458.81	22		113	132.3	2289.48	3944	#
1134186240	Servano	Pedro	Selinsgrove	PA	42	Family Practice	S	Paroxetine Hcl	Paroxetine Hcl	33	43	1290	357.12		#					*
1134186331	Ang	Peter	Fairmont	WV	54	Internal Medicine	S	Paroxetine Hcl	Paroxetine Hcl	52	131.1	3870	2344.66	12		52	131.1	2344.66	3870		12
1134186489	Parhar	Avtar	Holmdel	NJ	34	Internal Medicine	S	Paroxetine Hcl	Paroxetine Hcl	33	53	1574	1268.72			33	53	1268.72	1574	*
1134186612	Hatfield	Geraline	Phelps	KY	21	Nurse Practitioner	S	Paroxetine Hcl	Paroxetine Hcl	15	23	690	144.25		#					*
1134186646	Metros	Michael	Denver	CO	8	Internal Medicine	S	Paroxetine Hcl	Paroxetine Hcl	28	48	1440	1530.44			28	48	1530.44	1440	*
1134186778	Lopez Suarez	Jose	Rio Piedras	PR	72	General Practice	S	Paroxetine Hcl	Paroxetine Hcl	26	26	780	1640			15	15	1552.11	450	*
1134186794	Castro	German	Palm Bay	FL	12	Emergency Medicine	S	Paroxetine Hcl	Paroxetine Hcl	26	45	1335	499.95		#					*
1134187040	Kamaraju	Lakshmi	Roxboro	NC	37	Psychiatry	S	Paroxetine Hcl	Paroxetine Hcl	30	30	900	188.73			0	0	0	0	#
1134187107	Chillcott	James	N Kingsville	OH	39	Family Practice	S	Paroxetine Hcl	Paroxetine Hcl	32	62	1815	962.63		#					*
1134187362	Habjan	Elizabeth	Cleveland	OH	39	Internal Medicine	S	Paroxetine Hcl	Paroxetine Hcl	31	93	2790	458.83		#					*
1134187446	Krumpos	Gerald	Portage	WI	55	Family Practice	S	Paroxetine Hcl	Paroxetine Hcl	57	108.1	3170	629.95	13		33	75.1	475.53	2180	*
1134187529	Win	Nyan	Mansfield	OH	39	Internal Medicine	S	Paroxetine Hcl	Paroxetine Hcl	74	120	3584	1077.35	14	#					#
1134187537	Degrave	Thomas	Orchard Park	NY	36	Family Practice	S	Paroxetine Hcl	Paroxetine Hcl	27	47	1410	232.65			27	47	232.65	1410	*
1134187537	Degrave	Thomas	Orchard Park	NY	36	Family Practice	S	Paxil Cr	Paroxetine Hcl	12	12	360	1974.48			12	12	1974.48	360	*
1134187818	Mckee	Heather	Lexington	TN	47	Internal Medicine	S	Paroxetine Hcl	Paroxetine Hcl	50	74.1	2120	434.61			38	62	366.71	1817	*
1134187891	Worsham	Stephen	N Charleston	SC	45	Pediatric Medicine	S	Paroxetine Hcl	Paroxetine Hcl	17	17	510	103.12			17	17	103.12	510	*
1134187925	Potts	Janelle	Rogers	AR	5	Family Practice	S	Paroxetine Hcl	Paroxetine Hcl	34	58	1740	329.9		#					*
1134188006	Frese	Daniel	Council Grove	KS	20	Family Practice	S	Paroxetine Hcl	Paroxetine Hcl	29	29.2	811	210.97			29	29.2	210.97	811	*
1134188063	Vice	Mark	Benton	AR	5	Family Practice	S	Paroxetine Hcl	Paroxetine Hcl	22	30	900	180.79			22	30	180.79	900	*
1134188261	Orton	Lambert	Steamboat Springs	CO	8	Internal Medicine	S	Paroxetine Hcl	Paroxetine Hcl	38	45	1350	2756.01			38	45	2756.01	1350	*
1134188303	Samuels	Janet	Columbia	MO	29	Nurse Practitioner	S	Paroxetine Hcl	Paroxetine Hcl	13	19	570	95.9		*					*
1134188386	Forsythe	John	Tualatin	OR	41	Internal Medicine	S	Paroxetine Hcl	Paroxetine Hcl	16	36	1074	186.24		#					*
1134188568	Kusztos	Robert	Camp Hill	PA	42	Internal Medicine	S	Paroxetine Hcl	Paroxetine Hcl	44	112	3340	2200.23	12		30	88	731.1	2640	*
1134188725	Seidman	Michael	Ogdensburg	NY	36	Nephrology	S	Paroxetine Hcl	Paroxetine Hcl	290	543.1	16065	2675.89	61		258	489.1	2357.98	14445	#
1134189194	Lyo	Rosie	New Rochelle	NY	36	Internal Medicine	S	Paroxetine Hcl	Paroxetine Hcl	36	38	326	84.6			36	38	84.6	326	*
1134189285	Padgett	Charles	Lafayette	LA	22	Obstetrics/Gynecology	S	Paroxetine Hcl	Paroxetine Hcl	22	36	1080	252.62			22	36	252.62	1080	*
1134189590	Khalsa	Prabhjot	Fremont	CA	6	Neurology	S	Paroxetine Hcl	Paroxetine Hcl	20	20	600	145.8		#					*
1134189731	Hays	Ron	Alexandria	LA	22	Internal Medicine	S	Paroxetine Hcl	Paroxetine Hcl	48	64	1904	615.16	12	#					*
1134189764	Jolivette	Duane	Newton	IA	19	Family Practice	S	Paroxetine Hcl	Paroxetine Hcl	31	47	1410	266.43			31	47	266.43	1410	*
1134189772	Herring	Leonard	Jacksonville	FL	12	Physician Assistant	S	Paroxetine Hcl	Paroxetine Hcl	43	59.8	1794	430.08	14		27	31	200.61	930	*
1134189863	Hearne	Christopher	Georgetown	TX	48	Internal Medicine	S	Paroxetine Hcl	Paroxetine Hcl	65	145	4350	911.69	19		65	145	911.69	4350		19
1134189871	Tess	Barbara	Saint Clair Shores	MI	26	Family Practice	S	Paroxetine Hcl	Paroxetine Hcl	11	21	630	178.74		*					*
1134189905	Kovalchick	Fred	Tunkhannock	PA	42	Physician Assistant	S	Paroxetine Hcl	Paroxetine Hcl	18	28	840	122.63		#					*
1134190077	Brown	James	Spartanburg	SC	45	Internal Medicine	S	Paroxetine Hcl	Paroxetine Hcl	51	95	2850	502.84	11	#					*
1134190143	Doyle	Michael	Neptune	NJ	34	Family Practice	S	Paroxetine Hcl	Paroxetine Hcl	11	31	930	128.13			11	31	128.13	930	*
1134190150	Payne	Stephen	Williamstown	MA	25	Family Practice	S	Paroxetine Hcl	Paroxetine Hcl	39	45	1350	327.9		#					*
1134190192	Omotunde	Joshua	Grafton	ND	38	Family Practice	S	Paroxetine Hcl	Paroxetine Hcl	12	18	540	168.29			12	18	168.29	540	*
1134190234	Tran	Lilian	Rancho Santa Margarita	CA	6	Internal Medicine	S	Paroxetine Hcl	Paroxetine Hcl	25	31	930	295.97			25	31	295.97	930	*
1134190341	Khalifa	John	Exton	PA	42	Family Practice	S	Paroxetine Hcl	Paroxetine Hcl	16	42	1260	265.79		#					*
1134190358	Kermanshahi	Kaveh	Tulsa	OK	40	Family Practice	S	Paroxetine Hcl	Paroxetine Hcl	22	36	1080	211.69			11	25	110.49	750	*
1134190499	Romeo	Ana	Flushing	NY	36	Internal Medicine	S	Paroxetine Hcl	Paroxetine Hcl	42	66	1980	3879.84			28	52	2204.12	1560	*
1134190713	Ibekie	Oranu	Merrillville	IN	18	Family Practice	S	Paroxetine Hcl	Paroxetine Hcl	23	23.2	628	270.55			23	23.2	270.55	628	*
1134190911	Breitbart	William	New York	NY	36	Psychiatry	S	Paroxetine Hcl	Paroxetine Hcl	14	14	420	116.62		#					*
1134191018	Smith	Dustin	Eagle Grove	IA	19	Family Practice	S	Paroxetine Hcl	Paroxetine Hcl	48	76	2234	443.92			34	54	266.68	1586	*
1134191026	Newberger	David	Williamsville	NY	36	Family Practice	S	Paroxetine Hcl	Paroxetine Hcl	20	50	1500	266.98		#					*
1134191240	Ardeleanu	Ovidiu	Maplewood	MN	27	Internal Medicine	S	Paroxetine Hcl	Paroxetine Hcl	42	90	2690	608.03			29	75	530.86	2240	*
1134191851	Burns	Emily	Pittsburgh	PA	42	Internal Medicine	S	Paroxetine Hcl	Paroxetine Hcl	32	50.4	1511	335.94			21	39	230.25	1170	*
1134191893	Bajwa	Surinder	New Kensington	PA	42	Internal Medicine	S	Paroxetine Hcl	Paroxetine Hcl	31	57	1710	364.01			31	57	364.01	1710	*
1134192131	Almaguer	Raul	Miami	FL	12	Internal Medicine	S	Paroxetine Hcl	Paroxetine Hcl	32	80	2400	467.25	12		32	80	467.25	2400		12
1134192313	Lilly	Douglass	Darlington	SC	45	Family Practice	S	Paroxetine Hcl	Paroxetine Hcl	16	24	720	125.9			16	24	125.9	720	*
1134192370	Stremmel	Robert	York	PA	42	Family Practice	S	Paroxetine Hcl	Paroxetine Hcl	82	92	2760	2033.81	12		63	63	1868.49	1890	*
1134192404	Guttuso	Thomas	Buffalo	NY	36	Neurology	S	Paroxetine Hcl	Paroxetine Hcl	135	155	4650	996.54	25	#					#
1134192578	Premkumar	Ashvini	Scottsdale	AZ	4	Neurology	S	Paroxetine Hcl	Paroxetine Hcl	20	34	1020	190.66			20	34	190.66	1020	*
1134192602	Ault	Peter	Hopewell	VA	51	Internal Medicine	S	Paroxetine Hcl	Paroxetine Hcl	85	87.3	2354	796.52	12		85	87.3	796.52	2354		12
1134192677	Trampe	Erin	Brookfield	WI	55	Family Practice	S	Paroxetine Hcl	Paroxetine Hcl	17	35	1050	873.76		*					*
1134192842	House	Matthew	Fresno	CA	6	Psychiatry	S	Paroxetine Hcl	Paroxetine Hcl	68	68	2031	457.92			27	27	151.26	810	*
1134192974	Edison	Flora	Kyle	TX	48	Internal Medicine	S	Paroxetine Hcl	Paroxetine Hcl	17	51	1530	260.15		#					*
1134193865	Eng	Kenneth	Freehold	NJ	34	Family Practice	S	Paroxetine Hcl	Paroxetine Hcl	20	48	1406	1577.97			20	48	1577.97	1406	*
1134193907	Horton	John	Pittsburgh	PA	42	Physical Medicine and Rehabilitation	S	Paroxetine Hcl	Paroxetine Hcl	12	12	360	48			0	0	0	0	#
1134194194	Pritchard	James	Cincinnati	OH	39	Internal Medicine	S	Paroxetine Hcl	Paroxetine Hcl	30	54	1594	1460.42			30	54	1460.42	1594	*
1134194558	Schryver	Thomas	Sioux City	IA	19	Family Practice	S	Paroxetine Hcl	Paroxetine Hcl	22	44	1320	284.32			22	44	284.32	1320	*
1134194566	Kocur	Shirley	Beverly Hills	MI	26	Psychiatry	S	Paroxetine Hcl	Paroxetine Hcl	19	19	570	149.41		*					*
1134194590	Nicassio	Anthony	Pittsburgh	PA	42	Internal Medicine	S	Paroxetine Hcl	Paroxetine Hcl	22	38	1137	225.87		*					*
1134194780	Cheruvelil	Sheila	Beavercreek	OH	39	Family Practice	S	Paroxetine Hcl	Paroxetine Hcl	21	27	810	361.22		*					*
1134194855	Brown	James	Peabody	MA	25	Internal Medicine	S	Paroxetine Hcl	Paroxetine Hcl	20	34	1020	201.71		*					*
1134194905	Curtis	Alex	Demopolis	AL	1	Family Practice	S	Paroxetine Hcl	Paroxetine Hcl	17	23	690	141.19			17	23	141.19	690	*
1134194939	Bowlin	Deneen	Baltimore	MD	24	Internal Medicine	S	Paroxetine Hcl	Paroxetine Hcl	36	62	1860	3355.98			36	62	3355.98	1860	*
1134195084	Vu	Diane	Encinitas	CA	6	Family Practice	S	Paroxetine Hcl	Paroxetine Hcl	16	22.2	645	138.48			16	22.2	138.48	645	*
1134195126	Shugart	Henry	Spartanburg	SC	45	Internal Medicine	S	Paroxetine Hcl	Paroxetine Hcl	34	62	1860	947.33		#					*
1134195191	Messina	Matthew	North Dartmouth	MA	25	Internal Medicine	S	Paroxetine Hcl	Paroxetine Hcl	101	161	4782	1446.91	24	#					#
1134195282	Lewis	Kara	Rogers	MN	27	Nurse Practitioner	S	Paroxetine Hcl	Paroxetine Hcl	14	22.2	654	184.54			14	22.2	184.54	654	*
1134195449	Bailey	Colin	Waco	TX	48	Family Practice	S	Paroxetine Hcl	Paroxetine Hcl	48	68	2016	399.65	12	#					#
1134195530	Wirta	Eric	Red Wing	MN	27	Physician Assistant	S	Paxil	Paroxetine Hcl	11	11	300	3029.38			0	0	0	0	#
1134195860	Hines	Gregory	Lawrenceburg	TN	47	Family Practice	S	Paroxetine Hcl	Paroxetine Hcl	61	95	2850	587.49			47	71	450.16	2130	*
1134196207	Reilly	Kathryn	Oklahoma City	OK	40	Family Practice	S	Paroxetine Hcl	Paroxetine Hcl	25	48	1440	184.15		*					*
1134196215	Ortiz	Winston	Tallahassee	FL	12	Neurology	S	Paroxetine Hcl	Paroxetine Hcl	19	19	570	124.09		*					*
1134196579	Rigg	Valerie	Bryson City	NC	37	Family Practice	S	Paroxetine Hcl	Paroxetine Hcl	14	32	945	176.42			14	32	176.42	945	*
1134196645	Majchszak	Kevin	Dearborn	MI	26	Nurse Practitioner	S	Paroxetine Hcl	Paroxetine Hcl	38	46	1372	375.2		*					*
1134196678	Desapereira	Elisabeth	Libertyville	IL	17	Psychiatry	S	Paroxetine Hcl	Paroxetine Hcl	16	24	720	168.52		*					*
1134196835	Powderly	Brian	Parkersburg	WV	54	Family Practice	S	Paroxetine Hcl	Paroxetine Hcl	139	139	3502	2165.01	15	#					#
1134197155	Kang	Min	Lugoff	SC	45	Family Practice	S	Paroxetine Hcl	Paroxetine Hcl	15	19	570	132.85		*					*
1134197213	Burroughs	Duane	Portland	OR	41	Internal Medicine	S	Paroxetine Hcl	Paroxetine Hcl	13	33	990	801.56			13	33	801.56	990	*
1134197429	Shih	David	North Dartmouth	MA	25	Internal Medicine	S	Paroxetine Hcl	Paroxetine Hcl	83	123	3690	1015.19	14		70	110	966.18	3300	#
1134197619	Sievertsen	Grant	Hinsdale	IL	17	Internal Medicine	S	Paroxetine Hcl	Paroxetine Hcl	46	104	3120	1834.03	11	#					*
1134197643	Richard	Larry	Leon	IA	19	Family Practice	S	Paroxetine Hcl	Paroxetine Hcl	26	42.3	1232	332.81			26	42.3	332.81	1232	*
1134197783	Nakashima	Teresa	Redondo Beach	CA	6	Family Practice	S	Paroxetine Hcl	Paroxetine Hcl	41	83	2481	529.8		#					*
1134197841	Zubricky	Candace	Westlake	OH	39	Family Practice	S	Paroxetine Hcl	Paroxetine Hcl	44	116.2	3467	671.72	12		44	116.2	671.72	3467		12
1134198021	Kitsko	Dennis	Washington	PA	42	Family Practice	S	Paroxetine Hcl	Paroxetine Hcl	17	22	660	177.39		#					*
1134198187	Abbasi	Gohar	Chester	VA	51	Internal Medicine	S	Paroxetine Hcl	Paroxetine Hcl	38	48	1342	373.28	12	#					*
1134198252	Stark	Eric	Burlington	WA	53	Family Practice	S	Paroxetine Hcl	Paroxetine Hcl	63	63	1861	419.25			40	40	234.92	1197	*
1134198476	Dave	Hetal	Manchester	NH	33	Internal Medicine	S	Paroxetine Hcl	Paroxetine Hcl	25	41	1230	216.46			25	41	216.46	1230	*
1134198583	Lippelman	John	Tampa	FL	12	Internal Medicine	S	Paroxetine Hcl	Paroxetine Hcl	15	21	628	327.84			15	21	327.84	628	*
1134198658	Swords	Stephanie	Liberty	MO	29	Pediatric Medicine	S	Paroxetine Hcl	Paroxetine Hcl	19	33	990	533.01		#					*
1134198831	Greisman	Stephaine	Baltimore	MD	24	Nurse Practitioner	S	Paroxetine Hcl	Paroxetine Hcl	11	25	750	236.55		*					*
1134198864	Mccarren	Vickie	Sarasota	FL	12	Internal Medicine	S	Paroxetine Hcl	Paroxetine Hcl	57	143	4290	860.58	18	#					#
1134199029	Knight	Cynthia	Seaford	DE	10	Nurse Practitioner	S	Paroxetine Hcl	Paroxetine Hcl	12	34	1020	352.62			12	34	352.62	1020	*
1134199045	Salvat	Oscar	Eastman	GA	13	Internal Medicine	S	Paroxetine Hcl	Paroxetine Hcl	15	15	450	75.65			15	15	75.65	450	*
1134199219	Halter	Michael	Tyrone	PA	42	Family Practice	S	Paroxetine Hcl	Paroxetine Hcl	20	28	812	227.3			0	0	0	0	#
1134199235	Doud-Kearns	Tina	Myrtle Beach	SC	45	Nurse Practitioner	S	Paroxetine Hcl	Paroxetine Hcl	16	31	930	166.12		*					*
1134199243	Moreland	Gregory	Nitro	WV	54	Family Practice	S	Paroxetine Hcl	Paroxetine Hcl	19	43	1290	1175.49			19	43	1175.49	1290	*
1134199250	Mcadams	Jimmie	Tulsa	OK	40	Psychiatry	S	Paroxetine Hcl	Paroxetine Hcl	80	100	3000	693.89	14	#					#
1134199359	Srinivasan	Partha	Galesburg	IL	17	Nephrology	S	Paroxetine Hcl	Paroxetine Hcl	121	159	4727	2110.65	29		81	117	1761.47	3471	#
1134199458	Bandera	Robert	Freeport	IL	17	Family Practice	S	Paroxetine Hcl	Paroxetine Hcl	74	86	2580	1373.01			40	48	1099.43	1440	*
1134199615	White	Todd	Portage	MI	26	Internal Medicine	S	Paroxetine Hcl	Paroxetine Hcl	18	52	1560	382.28		#					*
1134199623	Barclay	Scott	Big Spring	TX	48	Family Practice	S	Paroxetine Hcl	Paroxetine Hcl	36	48	1440	456.49			24	36	409.81	1080	*
1134199938	Spagnoletti	Allison	Elkin	NC	37	Physician Assistant	S	Paroxetine Hcl	Paroxetine Hcl	30	41.3	1200	206.46			30	41.3	206.46	1200	*
1134200223	Henson	Paul	Williamsburg	KY	21	Physician Assistant	S	Paroxetine Hcl	Paroxetine Hcl	21	27	810	192.49		#					*
1134200827	Gentry	Eric	Fairfield	CT	9	Critical Care (Intensivists)	S	Paroxetine Hcl	Paroxetine Hcl	21	25	750	190.2		#					*
1134200868	Keaton	Daniel	Ashtabula	OH	39	Psychiatry	S	Paroxetine Hcl	Paroxetine Hcl	24	24	511	154.88			13	13	65	181	*
1134201338	Colbert	Dennis	Saint Louis	MO	29	Internal Medicine	S	Paroxetine Hcl	Paroxetine Hcl	15	15	450	103.39		#					*
1134201494	Taylor	Daniel	Fremont	CA	6	Internal Medicine	S	Paroxetine Hcl	Paroxetine Hcl	20	20	600	104.26			0	0	0	0	#
1134201791	El Sayad	Nabil	Lomita	CA	6	Internal Medicine	S	Paroxetine Hcl	Paroxetine Hcl	58	100.3	2962	686.74	11	#					*
1134202393	Garst	Jennifer	Durham	NC	37	Hematology/Oncology	S	Paroxetine Hcl	Paroxetine Hcl	37	43	1267	347.17			21	27	235.75	787	*
1134202849	Jessani	Parvez	Tucson	AZ	4	Internal Medicine	S	Paroxetine Hcl	Paroxetine Hcl	24	24	720	99.36			12	12	24	360	*
1134202864	Cartwright	Crystal	New York	NY	36	Nurse Practitioner	S	Paroxetine Hcl	Paroxetine Hcl	21	21	630	114.81		#					*
1134202880	Rusche	William	Bloomington	IN	18	Rheumatology	S	Paroxetine Hcl	Paroxetine Hcl	14	22	660	112.11		*					*
1134203060	Fryer	Larry	Philadelphia	PA	42	Psychiatry	S	Paroxetine Hcl	Paroxetine Hcl	90	90	2582	594.33	12		19	19	103.74	570	*
1134203110	Toth	Thomas	Santa Rosa	CA	6	Internal Medicine	S	Paroxetine Hcl	Paroxetine Hcl	16	53.3	1600	401.7			16	53.3	401.7	1600	*
1134203326	Peterson	Jill	Summerville	SC	45	Family Practice	S	Paroxetine Hcl	Paroxetine Hcl	22	42	1260	140.69		#					*
1134203334	Degenevieve	Karen	Silver City	NM	35	Nurse Practitioner	S	Paroxetine Hcl	Paroxetine Hcl	40	80	2400	357.46		#					*
1134203508	Rosenberg	Linda	Henderson	NV	32	Physician Assistant	S	Paroxetine Hcl	Paroxetine Hcl	11	33	990	134.65		*					*
1134203599	Dominguez	Oscar	Miami	FL	12	Internal Medicine	S	Paroxetine Hcl	Paroxetine Hcl	18	22	660	167.27			18	22	167.27	660	*
1134203656	Block	Michael	Pacific Palisades	CA	6	Internal Medicine	S	Paroxetine Hcl	Paroxetine Hcl	51	55	1650	358.21	12	#					#
1134203680	Fleshman	Daniel	Hilliard	OH	39	Family Practice	S	Paroxetine Hcl	Paroxetine Hcl	50	116	3480	616.59	12	#					#
1134203706	Stiles	Kevin	Foley	MN	27	Family Practice	S	Paroxetine Hcl	Paroxetine Hcl	25	40	1180	241.35		#					*
1134203755	Robinson	William	Alton	IL	17	Family Practice	S	Paroxetine Hcl	Paroxetine Hcl	15	23	690	1417.88		#					*
1134203805	Johnson	Julie	Hallock	MN	27	Nurse Practitioner	S	Paroxetine Hcl	Paroxetine Hcl	17	17.1	510	110.86			17	17.1	110.86	510	*
1134203839	Mohr	William	Kokomo	IN	18	Family Practice	S	Paroxetine Hcl	Paroxetine Hcl	107	226	6780	2919.65	29	#					#
1134203904	Mcvay	Willis	Claxton	GA	13	Family Practice	S	Paroxetine Hcl	Paroxetine Hcl	19	25.1	753	132.99		*					*
1134204043	Wong	Sunny	Monterey Park	CA	6	Internal Medicine	S	Paroxetine Hcl	Paroxetine Hcl	69	69.6	2069	729.44			69	69.6	729.44	2069	*
1134206014	Mull	Michael	Peru	IN	18	Family Practice	S	Paroxetine Hcl	Paroxetine Hcl	67	95.1	2854	722.08	14		55	79.1	606.92	2374	#
1134206113	Workman	Donna	Conneaut	OH	39	Nurse Practitioner	S	Paroxetine Hcl	Paroxetine Hcl	122	130	3783	3624.32	17		56	64	401.53	1843	*
1134206352	Fraser	Robert	Portland	ME	23	Internal Medicine	S	Paroxetine Hcl	Paroxetine Hcl	15	43	1290	310.02			15	43	310.02	1290	*
1134206360	De Jesus	Elizabeth	Cranston	RI	44	Internal Medicine	S	Paroxetine Hcl	Paroxetine Hcl	33	53	1590	235.15		#					*
1134206360	De Jesus	Elizabeth	Cranston	RI	44	Internal Medicine	S	Paxil Cr	Paroxetine Hcl	12	12	360	2731.85			12	12	2731.85	360	*
1134206576	Hinchman	Kearn	South Bend	IN	18	Psychiatry & Neurology	T	Paroxetine Hcl	Paroxetine Hcl	50	76	2220	790.26			39	63	623.51	1878	*
1134206642	Hensley	Mary	Shelbyville	IN	18	Family Practice	S	Paroxetine Hcl	Paroxetine Hcl	73	109	3270	681.2	19		42	74	503.27	2220	#
1134207020	Ley-Han	Hector	Modesto	CA	6	Family Practice	S	Paroxetine Hcl	Paroxetine Hcl	15	47.7	1408	367.63		#					*
1134207038	Mu	Eh	Manteca	CA	6	Internal Medicine	S	Paroxetine Hcl	Paroxetine Hcl	12	40	1200	452.85		*					*
1134207236	Rodgers	Andrew	Livermore	CA	6	Internal Medicine	S	Paroxetine Hcl	Paroxetine Hcl	28	93.3	2800	488.6			28	93.3	488.6	2800	*
1134207475	Carlstroem	Charles	Long Beach	CA	6	Psychiatry	S	Paroxetine Hcl	Paroxetine Hcl	12	12	360	36.54			0	0	0	0	#
1134207848	Posuniak	Edward	Auburn	CA	6	Physical Medicine and Rehabilitation	S	Paroxetine Hcl	Paroxetine Hcl	16	16	480	124.22			0	0	0	0	#
1134207947	Larsen	Kimberly	Stockton	CA	6	Psychiatry	S	Paroxetine Hcl	Paroxetine Hcl	42	126.7	3800	1481.48	18		29	91.3	1050.97	2740	#
1134207962	Dokhani	Farzaneh	Vacaville	CA	6	Neuropsychiatry	S	Paroxetine Hcl	Paroxetine Hcl	34	34	997	203.46			21	21	148.26	630	*
1134208416	Tam	John	Sugar Land	TX	48	Internal Medicine	S	Paroxetine Hcl	Paroxetine Hcl	32	67	2010	735			32	67	735	2010	*
1134208994	Kaplan	David	Greensboro	NC	37	Family Practice	S	Paroxetine Hcl	Paroxetine Hcl	34	34	1020	283.37		#					*
1134209000	Quinto	Ernesto	Sacramento	CA	6	Internal Medicine	S	Paroxetine Hcl	Paroxetine Hcl	162	177.5	5060	3531.01	23	#					#
1134210271	Gamez	Jose	Hialeah	FL	12	Psychiatry	S	Paroxetine Hcl	Paroxetine Hcl	161	167	5010	2418.34	22		109	109	1855	3270	#
1134210487	Chastain	Kathy	Anchorage	AK	2	Nurse Practitioner	S	Paroxetine Hcl	Paroxetine Hcl	147	163	3112	979.55	24		47	47	481.22	994	*
1134210503	Fasanello	Richard	Asheville	NC	37	Internal Medicine	S	Paroxetine Hcl	Paroxetine Hcl	29	29	621	224.78		#					*
1134210560	Salimi	Munir	Olean	NY	36	Internal Medicine	S	Paroxetine Hcl	Paroxetine Hcl	25	55	1650	378.58		#					*
1134211147	Plessala	Kirby	Mobile	AL	1	Obstetrics/Gynecology	S	Paroxetine Hcl	Paroxetine Hcl	29	33	990	167.69			29	33	167.69	990	*
1134211170	Mccrory	Charles	Roseville	CA	6	General Practice	S	Paroxetine Hcl	Paroxetine Hcl	20	20	594	123.7		#					*
1134211568	Peterson	Timothy	Grand Forks	ND	38	Family Practice	S	Paroxetine Hcl	Paroxetine Hcl	95	99	2922	607.41			17	21	192.74	605	*
1134211881	Runkle	Andrew	Arden	NC	37	Family Practice	S	Paroxetine Hcl	Paroxetine Hcl	33	47	1383	304.63			11	21	95.01	630	*
1134212053	Slomowits	Joseph	Brooklyn	NY	36	Internal Medicine	S	Paroxetine Hcl	Paroxetine Hcl	18	26	780	828.33		#					*
1134212111	Munjapara	Valji	Cleveland	OH	39	Internal Medicine	S	Paroxetine Hcl	Paroxetine Hcl	119	269.1	7983	2609.03	46		97	231.1	2093.7	6859	#
1134212830	Someswarananthan	Janarthanan	Methuen	MA	25	Internal Medicine	S	Paroxetine Hcl	Paroxetine Hcl	107	107	2821	1292.68	17		94	94	1087.2	2465	#
1134212921	Boone	Gerald	Artesia	NM	35	Physician Assistant	S	Paroxetine Hcl	Paroxetine Hcl	20	34	1020	184.82			20	34	184.82	1020	*
1134212947	Thompson	Jeremy	Little Rock	AR	5	Psychiatry	S	Paroxetine Hcl	Paroxetine Hcl	173	174.1	5197	1591.03	52		23	24	177.35	694	*
1134212954	Busk	Neal	Salt Lake City	UT	49	Family Practice	S	Paroxetine Hcl	Paroxetine Hcl	35	55	1650	361.99		#					*
1134213168	Frasure	Jennifer	Knox	IN	18	Nurse Practitioner	S	Paroxetine Hcl	Paroxetine Hcl	13	20	600	447.21			13	20	447.21	600	*
1134213259	Perez	Jesus	Burlington	CO	8	General Practice	S	Paroxetine Hcl	Paroxetine Hcl	21	35	1007	184.13		#					*
1134213457	Barg	Neil	Yakima	WA	53	Infectious Disease	S	Paroxetine Hcl	Paroxetine Hcl	14	14	420	84.92			0	0	0	0	#
1134213572	Lowe	Spencer	Burlingame	CA	6	Internal Medicine	S	Paroxetine Hcl	Paroxetine Hcl	34	72	2160	461.77			34	72	461.77	2160	*
1134214265	Mcgrath	Jane	Nashua	NH	33	Nurse Practitioner	S	Paroxetine Hcl	Paroxetine Hcl	17	17	510	126.51		#					*
1134214992	Richerson	Stacy	Mobile	AL	1	Physician Assistant	S	Paroxetine Hcl	Paroxetine Hcl	26	34	1020	310.17			0	0	0	0	#
1134215155	Akhtar	Syeda	Lakewood	NJ	34	Psychiatry	S	Paroxetine Hcl	Paroxetine Hcl	78	87	2610	701.02			26	26	184.98	780	*
1134215569	Moolayil	Kumar	South Holland	IL	17	Psychiatry	S	Paroxetine Hcl	Paroxetine Hcl	90	136.3	4085	816.91	19		38	70.3	356.66	2110	*
1134215643	Bates	Jeffrey	Gatesville	TX	48	Emergency Medicine	S	Paroxetine Hcl	Paroxetine Hcl	13	13	224	62.9			13	13	62.9	224	*
1134215684	Ildesa	Joyce	Santee	CA	6	Family Practice	S	Paroxetine Hcl	Paroxetine Hcl	29	51	1530	286.03			29	51	286.03	1530	*
1134216088	Riser	John	Birmingham	AL	1	Neurology	S	Paroxetine Hcl	Paroxetine Hcl	27	35	1050	169.79			16	24	120.93	720	*
1134216104	Romo	Melanie	Tucson	AZ	4	Nurse Practitioner	S	Paroxetine Hcl	Paroxetine Hcl	21	21	630	169.38			0	0	0	0	#
1134216120	Wilf	Theodore	Philadelphia	PA	42	Psychiatry	S	Paroxetine Hcl	Paroxetine Hcl	777	778.5	21261	4378.64	62		111	111.4	833.57	3023		11
1134216179	Topkis	Stuart	Warminster	PA	42	Family Practice	S	Paroxetine Hcl	Paroxetine Hcl	12	12	360	85.38		#					*
1134216195	Hyman	Lawrence	Hampton	VA	51	Family Practice	S	Paroxetine Hcl	Paroxetine Hcl	13	23	629	181.57		#					*
1134216211	Zullo	Gerardo	New York	NY	36	Cardiology	S	Paroxetine Hcl	Paroxetine Hcl	22	34	1020	267.03			22	34	267.03	1020	*
1134216518	Gauthier	Ariadne	Lafayette	LA	22	Internal Medicine	S	Paroxetine Hcl	Paroxetine Hcl	11	11	330	93.63			11	11	93.63	330	*
1134216583	Madsen	Susan	Scottsdale	AZ	4	Internal Medicine	S	Paroxetine Hcl	Paroxetine Hcl	11	15	432	148.87			11	15	148.87	432	*
1134216641	Dicairano	Steve	Mt. Vernon	NY	36	Internal Medicine	S	Paroxetine Hcl	Paroxetine Hcl	14	22	660	198.73			14	22	198.73	660	*
1134216757	Flores	May	Uniontown	PA	42	Family Practice	S	Paroxetine Hcl	Paroxetine Hcl	71	82	2460	562.45	13		37	48	325.57	1440	*
1134217003	Tate	Pamela	Florence	AL	1	Nurse Practitioner	S	Paroxetine Hcl	Paroxetine Hcl	11	11	330	92.95			11	11	92.95	330	*
1134217813	Kothary	Hemmal	Bakersfield	CA	6	Family Practice	S	Paroxetine Hcl	Paroxetine Hcl	18	42	1260	1453.35		#					*
1134217821	Casey	James	Birmingham	AL	1	Family Practice	S	Paroxetine Hcl	Paroxetine Hcl	33	67	2010	457.53		#					*
1134218001	Ealovega	Mark	Brighton	MI	26	Internal Medicine	S	Paroxetine Hcl	Paroxetine Hcl	27	59.2	1777	326.37		#					*
1134218092	Lago	Maria	Sabana Hoyos	PR	72	General Practice	S	Paroxetine Hcl	Paroxetine Hcl	24	24	720	149.79		#					*
1134218399	Couret	Luis	Franklin Park	IL	17	Internal Medicine	S	Paroxetine Hcl	Paroxetine Hcl	50	56	1611	297.34			39	45	239.18	1281	*
1134218605	Finke	Carrie	West Plains	MO	29	Internal Medicine	S	Paroxetine Hcl	Paroxetine Hcl	36	44	1320	229.95			16	24	143.81	720	*
1134218704	Medwid	William	South Hamilton	MA	25	Family Practice	S	Paroxetine Hcl	Paroxetine Hcl	19	21	630	177.62		*					*
1134219298	Kartha	Ninith	Maywood	IL	17	Neurology	S	Paroxetine Hcl	Paroxetine Hcl	17	29	870	191.09			17	29	191.09	870	*
1134219322	Guider	Pamela	Oak Ridge	TN	47	Nurse Practitioner	S	Paroxetine Hcl	Paroxetine Hcl	16	18	540	114.76		*					*
1134219603	Simmons	Timothy	Little Rock	AR	5	Geriatric Medicine	S	Paroxetine Hcl	Paroxetine Hcl	48	48.4	1395	375.92			48	48.4	375.92	1395	*
1134219926	Maczuga	Cynthia	Freeland	PA	42	Family Practice	S	Paroxetine Hcl	Paroxetine Hcl	12	12	360	61.89		*					*
1134220544	Yu	Edwin	Montebello	CA	6	Family Practice	S	Paroxetine Hcl	Paroxetine Hcl	81	85.3	2468	615.07	16		58	58.3	413.3	1658	#
1134220767	Wampler	Todd	Helena	MT	30	Family Practice	S	Paroxetine Hcl	Paroxetine Hcl	60	72	2113	372.65			44	56	290.46	1680	*
1134221088	Kastrul	Jerome	Sun City	AZ	4	Internal Medicine	S	Paroxetine Hcl	Paroxetine Hcl	51	127	3810	822.25	19		51	127	822.25	3810		19
1134221096	Ryan	Regina	Smithfield	NC	37	Family Practice	S	Paroxetine Hcl	Paroxetine Hcl	17	35	1050	136.45		*					*
1134221138	Meyer	Carol	Fernley	NV	32	Nurse Practitioner	S	Paroxetine Hcl	Paroxetine Hcl	32	32	945	833.97			21	21	749.97	630	*
1134221153	Dela Rosa	Romulo	Iaeger	WV	54	General Practice	S	Paroxetine Hcl	Paroxetine Hcl	18	18	462	94.53		#					*
1134221518	Constantinescu	Paula	Brooklyn	NY	36	Psychiatry & Neurology	T	Paroxetine Hcl	Paroxetine Hcl	26	26	780	149.26			0	0	0	0	#
1134221583	Hutchins	Mary Jane	Los Gatos	CA	6	Internal Medicine	S	Paroxetine Hcl	Paroxetine Hcl	25	37	1110	275.98			25	37	275.98	1110	*
1134221625	Al Khersan	Raid	Novi	MI	26	Internal Medicine	S	Paroxetine Hcl	Paroxetine Hcl	40	98	2940	506.14	12	#					#
1134221724	Caro	Denise	Mayaguez	PR	72	Endocrinology	S	Paroxetine Hcl	Paroxetine Hcl	17	17	510	269.97			17	17	269.97	510	*
1134222714	Roper	Brian	Neptune	NJ	34	Internal Medicine	S	Paroxetine Hcl	Paroxetine Hcl	25	25	750	126.36		#					*
1134223449	Fisher	William	Richmond	IN	18	Family Practice	S	Paroxetine Hcl	Paroxetine Hcl	20	50	1500	282.13		*					*
1134223654	Swenson	Jennifer	Madison	CT	9	Family Practice	S	Paroxetine Hcl	Paroxetine Hcl	21	27	778	134.07		*					*
1134224512	Fairbanks	Tracy	Bozeman	MT	30	Family Practice	S	Paroxetine Hcl	Paroxetine Hcl	18	20	600	139.3			18	20	139.3	600	*
1134224611	Sharma	Pravin	Orange	CA	6	Internal Medicine	S	Paroxetine Hcl	Paroxetine Hcl	16	20	600	318.43			16	20	318.43	600	*
1134224843	Ede	Kekoa	Escondido	CA	6	Internal Medicine	S	Paroxetine Hcl	Paroxetine Hcl	38	44	1318	361.95		*					*
1134224967	Malody	Lisa	Billings	MT	30	Internal Medicine	S	Paroxetine Hcl	Paroxetine Hcl	36	104	3120	643.09	11	#					*
1134225154	Purdy	Randall	Lumberton	NC	37	Psychiatry	S	Paroxetine Hcl	Paroxetine Hcl	38	38	1140	193.96			0	0	0	0	#
1134225162	Patel	Deepa	Spotswood	NJ	34	Internal Medicine	S	Paroxetine Hcl	Paroxetine Hcl	66	66	1951	876.24	14		54	54	732.63	1591	#
1134225493	Garimella	Madhavi	Los Alamos	NM	35	Endocrinology	S	Paroxetine Hcl	Paroxetine Hcl	29	31	930	174.36			12	12	53.14	360	*
1134225550	Preston	Eugene	Saint Joseph	MI	26	Physician Assistant	S	Paroxetine Hcl	Paroxetine Hcl	19	55	1650	1719.11			19	55	1719.11	1650	*
1134225568	Hutchins	Michael	Missoula	MT	30	Internal Medicine	S	Paroxetine Hcl	Paroxetine Hcl	71	135	4050	611.98	16		50	106	444	3180	#
1134225725	Gordon	Steven	Hillsboro	OR	41	Internal Medicine	S	Paroxetine Hcl	Paroxetine Hcl	23	67	2010	502.34			23	67	502.34	2010	*
1134226467	Oyer	David	Chicago	IL	17	Endocrinology	S	Paroxetine Hcl	Paroxetine Hcl	33	87	2610	697.41		#					*
1134226582	Sarnow	Melvyn	Miami	FL	12	Internal Medicine	S	Paroxetine Hcl	Paroxetine Hcl	122	163	4868	2429.92	25	#					#
1134226640	Weis-Fout	Mary	Fort Lupton	CO	8	Family Practice	S	Paroxetine Hcl	Paroxetine Hcl	18	36	1080	189.55			18	36	189.55	1080	*
1134226897	Silverman	David	Las Vegas	NV	32	Psychiatry	S	Paroxetine Hcl	Paroxetine Hcl	11	11	309	136.67			11	11	136.67	309	*
1134226939	Birnie	Elizabeth	Eatontown	NJ	34	Nurse Practitioner	S	Paroxetine Hcl	Paroxetine Hcl	15	19	570	83.89		#					*
1134227135	Malcott	John	Jacksonville	IL	17	Family Practice	S	Paroxetine Hcl	Paroxetine Hcl	107	146	4354	3984.15	21		58	80	3360.29	2374	*
1134227432	Good	Michael	Springfield	MO	29	Family Practice	S	Paroxetine Hcl	Paroxetine Hcl	20	24	720	157.03		#					*
1134227614	Tummala	Jyothiprasanna	Gadsden	AL	1	Internal Medicine	S	Paroxetine Hcl	Paroxetine Hcl	81	107	3210	814.87	14		32	46	355.86	1380	*
1134228075	Dudani	Babulal	Harriman	TN	47	General Practice	S	Paroxetine Hcl	Paroxetine Hcl	238	246	7380	1981.64	35		50	50	420.73	1500	*
1134228158	Laut	Jeffrey	Hartford	CT	9	Nephrology	S	Paroxetine Hcl	Paroxetine Hcl	11	15	450	78.5			11	15	78.5	450	*
1134228190	Kalis	Perry	Zanesville	OH	39	Internal Medicine	S	Paroxetine Hcl	Paroxetine Hcl	127	227.6	6815	1285.99	29	#					#
1134228828	Palmer	Hiram	Los Angeles	CA	6	Cardiology	S	Paroxetine Hcl	Paroxetine Hcl	12	12	360	165.2		#					*
1134228968	Giron	Fabio	New York	NY	36	Internal Medicine	S	Paroxetine Hcl	Paroxetine Hcl	19	19	570	125.38			19	19	125.38	570	*
1134229206	Halpern	Stephen	Santa Cruz	CA	6	Family Practice	S	Paroxetine Hcl	Paroxetine Hcl	19	19	570	119.2		*					*
1134229644	Meacham	Mark	Cleveland	OH	39	Family Practice	S	Paroxetine Hcl	Paroxetine Hcl	23	50	1500	1570.31		#					*
1134230428	Corvera	Jose	Visalia	CA	6	Physician Assistant	S	Paroxetine Hcl	Paroxetine Hcl	74	104	2656	543.11	19		49	79	439.69	2254	#
1134230501	Rousseau	Laurie	Berlin Heights	OH	39	Family Practice	S	Paroxetine Hcl	Paroxetine Hcl	21	53	1590	189.68			21	53	189.68	1590	*
1134230659	Rodgers	John	Knoxville	TN	47	Psychiatry	S	Paroxetine Hcl	Paroxetine Hcl	39	46	1369	383.33			14	20	130.58	600	*
1134230725	Tan	Zehui	San Diego	CA	6	Internal Medicine	S	Paroxetine Hcl	Paroxetine Hcl	13	39	1170	1116.48		*					*
1134230857	Sriraman	Ramaswamy	Goldsboro	NC	37	Psychiatry	S	Paroxetine Hcl	Paroxetine Hcl	50	60	1800	2069.6	11	*					*
1134231277	Lefler	Rufus	Albemarle	NC	37	Internal Medicine	S	Paroxetine Hcl	Paroxetine Hcl	57	75	2250	575.39			57	75	575.39	2250	*
1134231285	Margison	Gloria	Mckee	KY	21	Nurse Practitioner	S	Paroxetine Hcl	Paroxetine Hcl	49	79	2370	521.15			37	67	404.51	2010	*
1134231376	Whitaker	Kristin	Wausau	WI	55	Family Practice	S	Paroxetine Hcl	Paroxetine Hcl	12	32	958	241.99		*					*
1134231558	Freund	Mary	Lovell	WY	56	Family Practice	S	Paroxetine Hcl	Paroxetine Hcl	23	27	810	117.49			12	12	58.88	360	*
1134231640	Manchin	John	Farmington	WV	54	Family Practice	S	Paroxetine Hcl	Paroxetine Hcl	87	115	3427	1104.72	16		57	85	947.41	2527	*
1134231673	Murray	Cynthia	Augusta	GA	13	Family Practice	S	Paroxetine Hcl	Paroxetine Hcl	16	16	450	133.13		*					*
1134231822	Rice	Angela	Manchester	KY	21	Osteopathic Manipulative Medicine	S	Paroxetine Hcl	Paroxetine Hcl	56	56	1680	2777.81			34	34	1227.45	1020	*
1134231897	Allen	Robert	Fort Myers	FL	12	Psychiatry & Neurology	T	Paroxetine Hcl	Paroxetine Hcl	33	52.1	1549	968.35			20	39	914.59	1155	*
1134232044	Phillips	Pamela	Chicago	IL	17	Nurse Practitioner	S	Paroxetine Hcl	Paroxetine Hcl	14	14	420	160.48			0	0	0	0	#
1134232119	Madayag-Capuno	Elaine	Oakdale	CA	6	Internal Medicine	S	Paroxetine Hcl	Paroxetine Hcl	29	61	1830	457.92			14	38	317.15	1140	*
1134232473	Paul	Jacqueline	Bakersfield	CA	6	Internal Medicine	S	Paroxetine Hcl	Paroxetine Hcl	94	109.8	3266	583.5			41	51.9	233.28	1552	*
1134232663	Milewicz	Richard	Manitowoc	WI	55	Physician Assistant	S	Paroxetine Hcl	Paroxetine Hcl	20	26	780	143.69		*					*
1134232887	Pierce	John	San Francisco	CA	6	Internal Medicine	S	Paroxetine Hcl	Paroxetine Hcl	25	41	1230	237.36		#					*
1134232903	Gordon	Genrietta	Brooklyn	NY	36	Internal Medicine	S	Paroxetine Hcl	Paroxetine Hcl	12	12	360	89.12			0	0	0	0	#
1134233075	Chen	Yong	Cleveland	OH	39	Internal Medicine	S	Paroxetine Hcl	Paroxetine Hcl	64	140	4200	942.24	18		64	140	942.24	4200		18
1134233158	Comer	Robert	Long Beach	CA	6	Internal Medicine	S	Paroxetine Hcl	Paroxetine Hcl	12	16	480	78.11		#					*
1134233349	Krueger	Albert	Meeker	CO	8	Family Practice	S	Paroxetine Hcl	Paroxetine Hcl	14	14	420	123.53			14	14	123.53	420	*
1134233786	Jarrah	Taysir	Mckinney	TX	48	Cardiology	S	Paroxetine Hcl	Paroxetine Hcl	21	39	1170	142.18			21	39	142.18	1170	*
1134233836	Simmons	Jerry	Mexia	TX	48	Family Practice	S	Paroxetine Hcl	Paroxetine Hcl	84	104	3097	1479.34	16	#					#
1134234750	O'neal	Michael	Purvis	MS	28	Family Practice	S	Paroxetine Hcl	Paroxetine Hcl	112	140	4154	1307.63	19		96	118	1198.75	3494	#
1134235187	Padilla	Jose	San Juan	PR	72	Cardiology	S	Paroxetine Hcl	Paroxetine Hcl	85	91	2730	1818.37	15		70	74	1723.88	2220	#
1134235302	Noonan	Martin	Syracuse	NY	36	Internal Medicine	S	Paroxetine Hcl	Paroxetine Hcl	27	41	1097	326.01			27	41	326.01	1097	*
1134235336	Modesto	Maria Hope	Columbia	SC	45	Internal Medicine	S	Paroxetine Hcl	Paroxetine Hcl	16	31.1	934	197.14		#					*
1134235369	Okonkwo	Cornelius	Gastonia	NC	37	Family Practice	S	Paroxetine Hcl	Paroxetine Hcl	37	37	1013	417.16			14	14	105.78	323	*
1134235674	Saavedra	Olga	Chicago	IL	17	Family Practice	S	Paroxetine Hcl	Paroxetine Hcl	13	23	689	135.05		*					*
1134236268	Meier	Anthony	Lansing	MI	26	Internal Medicine	S	Paroxetine Hcl	Paroxetine Hcl	33	67.1	2014	525.7		#					*
1134236474	Ray	Vani	St Francis	WI	55	Psychiatry	S	Paroxetine Hcl	Paroxetine Hcl	12	12	360	52.8			12	12	52.8	360	*
1134236524	Waldman	Randolph	Hebron	NE	31	Family Practice	S	Paroxetine Hcl	Paroxetine Hcl	30	34.1	990	188.16		*					*
1134236565	Kammerer	Warren	Park Ridge	IL	17	Psychiatry	S	Paroxetine Hcl	Paroxetine Hcl	50	52	1560	379.71		#					*
1134236599	Snow	David	Magnolia	MS	28	Family Practice	S	Paroxetine Hcl	Paroxetine Hcl	69	77	2310	865.88			57	65	769.6	1950	*
1134236938	Tiwana	Ajitpal	Bakersfield	CA	6	Family Practice	S	Paroxetine Hcl	Paroxetine Hcl	31	33	970	1055.29			0	0	0	0	#
1134236979	Mumford	Constance	Portage	MI	26	Family Practice	S	Paroxetine Hcl	Paroxetine Hcl	25	63	1890	361.39			25	63	361.39	1890	*
1134237308	Costley	Clifford	Monett	MO	29	Family Practice	S	Paroxetine Hcl	Paroxetine Hcl	15	15	450	221.19			15	15	221.19	450	*
1134237456	Chambers	Mark	Springfield	MO	29	Family Practice	S	Paroxetine Hcl	Paroxetine Hcl	54	66	1980	734.58			30	42	319.25	1260	*
1134237720	Neimand	Douglas	Coral Springs	FL	12	Internal Medicine	S	Paroxetine Hcl	Paroxetine Hcl	22	62	1860	1519.49		#					*
1134238025	Guerrini	Joseph	Houston	TX	48	Family Practice	S	Paroxetine Hcl	Paroxetine Hcl	43	43.2	1153	452.43			43	43.2	452.43	1153	*
1134238207	Hafen	David	American Fork	UT	49	Family Practice	S	Paroxetine Hcl	Paroxetine Hcl	28	42	1260	178.82			16	30	126.02	900	*
1134238744	Chase	Erin	Chehalis	WA	53	Nurse Practitioner	S	Paroxetine Hcl	Paroxetine Hcl	73	119	3570	632.43	12		53	99	486.67	2970	*
1134238975	Motley	Reginald	Tuscaloosa	AL	1	Internal Medicine	S	Paroxetine Hcl	Paroxetine Hcl	19	35	1050	193.13			19	35	193.13	1050	*
1134239064	Liddell	Michael	Dewitt	MI	26	Family Practice	S	Paroxetine Hcl	Paroxetine Hcl	16	30	900	157.43		#					*
1134239130	Barki	Kelly	Cameron	WV	54	Internal Medicine	S	Paroxetine Hcl	Paroxetine Hcl	14	18	540	56.12		*					*
1134239767	Shreve	Daniel	East Providence	RI	44	Family Practice	S	Paroxetine Hcl	Paroxetine Hcl	68	104	3120	536.69			68	104	536.69	3120	*
1134240054	Gunderia	Dhruvkumar	Buffalo	NY	36	Psychiatry	S	Paroxetine Hcl	Paroxetine Hcl	23	23	690	164.04			0	0	0	0	#
1134240245	Imig	Mark	Scottsdale	AZ	4	Psychiatry	S	Paroxetine Hcl	Paroxetine Hcl	27	29	860	269.59			0	0	0	0	#
1134241342	Carpio	Pablo	Tazewell	VA	51	Internal Medicine	S	Paroxetine Hcl	Paroxetine Hcl	71	71	2121	779.22	11		54	54	684.63	1611	*
1134243397	Pleasant	Morris	Sacramento	CA	6	Psychiatry	S	Paroxetine Hcl	Paroxetine Hcl	15	27	810	417.98		*					*
1134243454	Patel	Sujay	Las Vegas	NV	32	Internal Medicine	S	Paroxetine Hcl	Paroxetine Hcl	15	15	341	140.61			15	15	140.61	341	*
1134244643	Vieyra	Rosalva	Baldwin Park	CA	6	Family Practice	S	Paroxetine Hcl	Paroxetine Hcl	13	38.3	1150	203.06			13	38.3	203.06	1150	*
1134244965	Goldman	Rachelle	New York	NY	36	Nurse Practitioner	S	Paroxetine Hcl	Paroxetine Hcl	68	68	2040	975.68			15	15	166.81	450	*
1134245343	Martin-Watson	Betty	Winston Salem	NC	37	Nurse Practitioner	S	Paroxetine Hcl	Paroxetine Hcl	14	14	388	157.64		#					*
1134245582	Powell	Jodi	Slidell	LA	22	Nurse Practitioner	S	Paroxetine Hcl	Paroxetine Hcl	22	22	660	101.07			22	22	101.07	660	*
1134245913	Ghaffari	Saman	Snellville	GA	13	Physical Medicine and Rehabilitation	S	Paroxetine Hcl	Paroxetine Hcl	16	16	457	1387.16		*					*
1134247570	Willoughby	Mitchell	Murfreesboro	TN	47	Family Practice	S	Paroxetine Hcl	Paroxetine Hcl	39	72.8	2160	450.83		#					*
1134248545	Micielli	Renee	Westminster	CO	8	Internal Medicine	S	Paroxetine Hcl	Paroxetine Hcl	70	150	4500	1115.26	17	#					#
1134248859	Rogers	John	Bethlehem	PA	42	Psychiatry	S	Paroxetine Hcl	Paroxetine Hcl	64	64	1883	444.91	14	*					*
1134249444	Kimmel	Murray	Melbourne	FL	12	Family Practice	S	Paroxetine Hcl	Paroxetine Hcl	34	50	1500	225.54			34	50	225.54	1500	*
1134249501	Arthur	Godfried	Nashville	NC	37	Family Practice	S	Paroxetine Hcl	Paroxetine Hcl	22	30	900	161.82			11	11	65.46	330	*
1134250582	Nagarakanti	Nageswara	Aurora	IL	17	Psychiatry	S	Paroxetine Hcl	Paroxetine Hcl	41	41.4	1241	1404.27			16	16.2	180.64	487	*
1134250707	Loomis	Megan	Arden	NC	37	Family Practice	S	Paroxetine Hcl	Paroxetine Hcl	28	56	1671	364.64			28	56	364.64	1671	*
1134251614	Lim	Dinnie	Paris	IL	17	Family Practice	S	Paroxetine Hcl	Paroxetine Hcl	29	48	1440	218.79		#					*
1134253099	Viterbo	George Quentin	Wilmington	DE	10	Family Practice	S	Paroxetine Hcl	Paroxetine Hcl	36	84	2520	401.74			20	60	330.41	1800	*
1134255078	Dunavant	Robert	Bolivar	TN	47	Family Practice	S	Paroxetine Hcl	Paroxetine Hcl	60	90	2700	406.9	11	#					*
1134255771	Ogland	Olaf	Old Lyme	CT	9	Psychiatry	S	Paroxetine Hcl	Paroxetine Hcl	19	25	747	143.08		#					*
1134255946	Badikian	Arthur	Harrison	NY	36	Psychiatry	S	Paroxetine Hcl	Paroxetine Hcl	24	44	1309	1043.88			24	44	1043.88	1309	*
1134256720	Hardee	James	Westminster	CO	8	Internal Medicine	S	Paroxetine Hcl	Paroxetine Hcl	23	37	1110	301.16			23	37	301.16	1110	*
1134257199	Laguerre	Jacques	Monroe	NC	37	Family Practice	S	Paroxetine Hcl	Paroxetine Hcl	59	91	2730	814.99		#					*
1134257694	Ayashi	Maha	Grand Rapids	MI	26	Family Practice	S	Paroxetine Hcl	Paroxetine Hcl	11	26	780	205.58		*					*
1134258957	Havranek	Joyce	Encinitas	CA	6	Internal Medicine	S	Paroxetine Hcl	Paroxetine Hcl	15	43	1290	304.29		#					*
1134259708	Gerber	Richard	San Francisco	CA	6	Internal Medicine	S	Paroxetine Hcl	Paroxetine Hcl	12	12	360	90.83		#					*
1134259849	Wise	David	Pocatello	ID	16	Family Practice	S	Paroxetine Hcl	Paroxetine Hcl	30	70	2100	549.25		#					*
1134260482	Virdee	Harjinder	Fargo	ND	38	Psychiatry & Neurology	T	Paroxetine Hcl	Paroxetine Hcl	12	12	341	1552.75			0	0	0	0	#
1134261993	Wood	Barbara	Ithaca	NY	36	Nurse Practitioner	S	Paroxetine Hcl	Paroxetine Hcl	12	16	480	64.38			12	16	64.38	480	*
1134262355	Roberts	Richard	Houston	TX	48	Nurse Practitioner	S	Paroxetine Hcl	Paroxetine Hcl	17	31	930	148.1			17	31	148.1	930	*
1134262694	Harper	Scott	Winston Salem	NC	37	Family Practice	S	Paroxetine Hcl	Paroxetine Hcl	29	51	1530	838.17		#					*
1134264591	Trbovic	Sinisa	Lawton	OK	40	Psychiatry	S	Paroxetine Hcl	Paroxetine Hcl	88	98	2779	637.16	17		13	15	102.63	404	*
1134265556	Carlton	Jeannie	Saint Robert	MO	29	Nurse Practitioner	S	Paroxetine Hcl	Paroxetine Hcl	25	31	930	128.07		#					*
1134265614	Eckstein	Michael	Beachwood	OH	39	Internal Medicine	S	Paroxetine Hcl	Paroxetine Hcl	36	84	2520	544.15			36	84	544.15	2520	*
1134265689	Feminella	Michael	Mount Kisco	NY	36	Psychiatry	S	Paroxetine Hcl	Paroxetine Hcl	31	41	1214	431.18		#					*
1134266190	Louck	Christopher	Rensselaer	IN	18	Family Practice	S	Paroxetine Hcl	Paroxetine Hcl	75	127	3800	658.47	13	#					#
1134266638	Duran	Terri	Holland	MI	26	Nurse Practitioner	S	Paroxetine Hcl	Paroxetine Hcl	11	27	810	105.2		*					*
1134267719	Nava	Samuel	Cumberland	MD	24	Psychiatry	S	Paroxetine Hcl	Paroxetine Hcl	11	25	750	183.58			11	25	183.58	750	*
1134267933	Corinne	Linda	Jamaica Plain	MA	25	Nurse Practitioner	S	Paroxetine Hcl	Paroxetine Hcl	40	54	1620	689.38			27	35	579.03	1050	*
1134268501	Pearlstein	Alec	Beverly Hills	CA	6	Internal Medicine	S	Paroxetine Hcl	Paroxetine Hcl	13	13	390	84.67			13	13	84.67	390	*
1134268956	Giglio	Anthony	Springfield	MO	29	Physician Assistant	S	Paroxetine Hcl	Paroxetine Hcl	25	27	810	138.77			13	15	102.65	450	*
1134269558	Maguire	Paul	Dover	NH	33	Psychiatry	S	Paroxetine Hcl	Paroxetine Hcl	354	354	7063	2037.68	22		12	12	128.84	360	*
1134269657	Suvunrungsi	Precha	Killeen	TX	48	Internal Medicine	S	Paroxetine Hcl	Paroxetine Hcl	20	22	660	294.05		#					*
1134270028	Chenier	Lawrence	Tallulah	LA	22	Emergency Medicine	S	Paroxetine Hcl	Paroxetine Hcl	12	12	360	491.58		*					*
1134270739	Wierwille	Ann	Cincinnati	OH	39	Psychiatry	S	Paroxetine Hcl	Paroxetine Hcl	27	27	760	226.01			0	0	0	0	#
1134271034	Rapert	Jerry	Lodi	CA	6	Physician Assistant	S	Paroxetine Hcl	Paroxetine Hcl	22	30.1	904	163.72	11	#					*
1134271075	Chachko	Faina	New York	NY	36	Psychiatry	S	Paroxetine Hcl	Paroxetine Hcl	48	74	2220	4207.68			36	62	4153.38	1860	*
1134271075	Chachko	Faina	New York	NY	36	Psychiatry	S	Paxil	Paroxetine Hcl	12	12.1	363	2143.98			12	12.1	2143.98	363	*
1134271109	Jain	Vandana	Livermore	CA	6	Internal Medicine	S	Paroxetine Hcl	Paroxetine Hcl	14	42	1260	573.01			14	42	573.01	1260	*
1134271281	Jones	Judith	Collinsville	AL	1	Nurse Practitioner	S	Paroxetine Hcl	Paroxetine Hcl	27	49.2	1475	966.22		*					*
1134271364	Carrillo	Monica	Bellingham	WA	53	Family Practice	S	Paroxetine Hcl	Paroxetine Hcl	19	19	547	76.2		*					*
1134271570	Witte	Marcia	Mccall	ID	16	Internal Medicine	S	Paroxetine Hcl	Paroxetine Hcl	41	65	1892	588.71		#					*
1134272149	Greenberg	Lawrence	Cary	NC	37	Psychiatry	S	Paroxetine Hcl	Paroxetine Hcl	14	28	840	980.41		*					*
1134272255	Swamy	Priya	Danville	CA	6	Internal Medicine	S	Paroxetine Hcl	Paroxetine Hcl	23	55	1650	247.25			23	55	247.25	1650	*
1134274012	Patel	Sunil	Apple Valley	CA	6	Nephrology	S	Paroxetine Hcl	Paroxetine Hcl	16	20	600	85.65			16	20	85.65	600	*
1134275035	Bryant	Onaija	Princess Anne	MD	24	Psychiatry	S	Paroxetine Hcl	Paroxetine Hcl	24	30	875	250.75		#					*
1134275357	Hardoon	Abraham	Melbourne	FL	12	Internal Medicine	S	Paroxetine Hcl	Paroxetine Hcl	97	181	5398	1000.53	28		75	153	613.18	4581	#
1134275605	Englesby	James	Bishop	CA	6	Internal Medicine	S	Paroxetine Hcl	Paroxetine Hcl	59	91	2706	3618.34		#					*
1134275662	Hayes	Jacqueline	Saint Louis	MO	29	Family Practice	S	Paroxetine Hcl	Paroxetine Hcl	12	16	480	166.77		#					*
1134276405	Napod	Jocelyn	Camarillo	CA	6	Internal Medicine	S	Paroxetine Hcl	Paroxetine Hcl	31	51.2	1533	354.11			31	51.2	354.11	1533	*
1134277080	Ng	Henry	San Diego	CA	6	Family Practice	S	Paroxetine Hcl	Paroxetine Hcl	16	42.3	1270	314.56			16	42.3	314.56	1270	*
1134277106	Lindeen	James	San Diego	CA	6	Family Practice	S	Paroxetine Hcl	Paroxetine Hcl	19	54	1620	497.62	11		19	54	497.62	1620		11
1134277304	Biola	Holly	Durham	NC	37	Family Practice	S	Paroxetine Hcl	Paroxetine Hcl	11	11	330	74.42			0	0	0	0	#
1134277569	Tan	Antonio	Moreno Valley	CA	6	Internal Medicine	S	Paroxetine Hcl	Paroxetine Hcl	20	36.2	1085	232.81		*					*
1134277817	Mee	Matthew	Baltimore	MD	24	Psychiatry	S	Paroxetine Hcl	Paroxetine Hcl	38	48.7	1421	696.52			23	33.5	466.2	990	*
1134277833	Wirtz	Timothy	Plover	WI	55	Family Practice	S	Paroxetine Hcl	Paroxetine Hcl	16	44	1320	1542.99		*					*
1134277866	Puleo	Joel	Rockingham	NC	37	Obstetrics/Gynecology	S	Paroxetine Hcl	Paroxetine Hcl	83	91	2730	380.74	23		19	23	68.19	690	*
1134277932	Dula	Anya	Panorama City	CA	6	Family Practice	S	Paroxetine Hcl	Paroxetine Hcl	24	52.3	1570	411.9			24	52.3	411.9	1570	*
1134278369	Gonzalez	Eileen Marie	Narragansett	RI	44	Family Practice	S	Paroxetine Hcl	Paroxetine Hcl	46	64	1920	376.26		#					*
1134278526	Shi	Yong	Marlboro	NJ	34	Internal Medicine	S	Paroxetine Hcl	Paroxetine Hcl	40	42	1216	1355.24		#					*
1134278773	Rana	Mohammad	Chantilly	VA	51	Internal Medicine	S	Paroxetine Hcl	Paroxetine Hcl	17	49	1470	315.41		#					*
1134279185	Mata	Fernando	Ft Lauderdale	FL	12	Psychiatry & Neurology	T	Paroxetine Hcl	Paroxetine Hcl	99	135.5	4065	997.67	18	#					#
1134279375	Rodarte	Cesar	Mesa	AZ	4	Family Practice	S	Paroxetine Hcl	Paroxetine Hcl	31	39	1170	218.77			20	24	153.14	720	*
1134279862	Carr	Leonard	Northbrook	IL	17	Psychiatry & Neurology	T	Paroxetine Hcl	Paroxetine Hcl	16	24	720	422.62			0	0	0	0	#
1134279946	Rodriguez	Nelson	Selma	CA	6	Family Practice	S	Paroxetine Hcl	Paroxetine Hcl	27	69	2070	687.85			14	46.7	308.78	1400	*
1134280209	Rhea	Dalton	Dallas	TX	48	Family Practice	S	Paroxetine Hcl	Paroxetine Hcl	23	39	1170	208.53		#					*
1134280464	Grutkowski	Lora	Sebastopol	CA	6	Nurse Practitioner	S	Paroxetine Hcl	Paroxetine Hcl	28	38	1140	170.83		#					*
1134280779	Pendleton	Michael	Corpus Christi	TX	48	Internal Medicine	S	Paroxetine Hcl	Paroxetine Hcl	16	18	540	168.54		#					*
1134280969	Chae	Sung	Edison	NJ	34	Family Practice	S	Paroxetine Hcl	Paroxetine Hcl	20	22.4	671	131.28		*					*
1134281801	Saiki	Barbara	St Louis Park	MN	27	Certified Clinical Nurse Specialist	S	Paroxetine Hcl	Paroxetine Hcl	24	24.3	729	175.76			0	0	0	0	#
1134282361	Galonski	Mary	Kittanning	PA	42	Psychiatry	S	Paroxetine Hcl	Paroxetine Hcl	102	128.3	3833	927.59	14		57	83.2	609.5	2495	*
1134282411	Deleon	Cesar	Naples	FL	12	Family Practice	S	Paroxetine Hcl	Paroxetine Hcl	26	56	1670	1658.09		#					*
1134282999	Cagle	Roger	Paragould	AR	5	Family Practice	S	Paroxetine Hcl	Paroxetine Hcl	53	69	2070	391.94			26	34	125.88	1020	*
1134283351	Miller	Jeffrey	Ventura	CA	6	Family Practice	S	Paroxetine Hcl	Paroxetine Hcl	17	17	510	417.37		#					*
1134283567	Diercks	Mark	Omaha	NE	31	Psychiatry	S	Paroxetine Hcl	Paroxetine Hcl	16	26	780	173.16		#					*
1134284268	Riffer	Ernie	Phoenix	AZ	4	Internal Medicine	S	Paroxetine Hcl	Paroxetine Hcl	60	77	2310	566.61	13		35	40	288.59	1200	*
1134284284	Lederman	Elliot	Brooklyn	NY	36	Internal Medicine	S	Paroxetine Hcl	Paroxetine Hcl	37	45	1350	242.38		#					*
1134284292	Gawthrop	Steven	Paradise	CA	6	Physician Assistant	S	Paroxetine Hcl	Paroxetine Hcl	67	75	2250	376.77			25	25	93.32	750	*
1134284524	Thomas	Thomas	Springfield	MO	29	Internal Medicine	S	Paroxetine Hcl	Paroxetine Hcl	98	138	4140	817.64	14		82	122	724.79	3660	#
1134284581	San	Myat	Brooklyn	NY	36	Internal Medicine	S	Paroxetine Hcl	Paroxetine Hcl	13	19	570	150.45		#					*
1134284656	Riley	Margaret	Roxbury	MA	25	Psychiatry & Neurology	T	Paroxetine Hcl	Paroxetine Hcl	90	94	2818	924.36			23	23	241.24	688	*
1134284813	Myint	Richard	New York	NY	36	Internal Medicine	S	Paroxetine Hcl	Paroxetine Hcl	21	29	870	192.19			21	29	192.19	870	*
1134284904	Nowotny	Thomas	St Louis	MO	29	Psychiatry	S	Paroxetine Hcl	Paroxetine Hcl	92	140	4121	3478.23	19		52	100	3090.62	2977	#
1134285711	Brovar	Alan	Cambria	CA	6	Psychiatry & Neurology	T	Paroxetine Hcl	Paroxetine Hcl	19	19	570	224.52			19	19	224.52	570	*
1134285778	Mccoy	Denita	Farmington	NM	35	Nurse Practitioner	S	Paroxetine Hcl	Paroxetine Hcl	26	40.1	1183	206.26			15	29.1	132.83	853	*
1134287188	Radziucz	Caryn	Portland	ME	23	Nurse Practitioner	S	Paroxetine Hcl	Paroxetine Hcl	14	22	660	158.33		#					*
1134287592	Schramm	Danielle	Troy	MI	26	Family Practice	S	Paroxetine Hcl	Paroxetine Hcl	73	85	2458	870.3	18		53	65	652.52	1910	#
1134288012	Brancheau	Michael	Dallas	TX	48	Internal Medicine	S	Paroxetine Hcl	Paroxetine Hcl	18	26	780	171.24			18	26	171.24	780	*
1134288145	Smith	Nancy	Santa Barbara	CA	6	Psychiatry	S	Paroxetine Hcl	Paroxetine Hcl	12	12	356	126.58			0	0	0	0	#
1134288699	Haghighi	Parham	Vienna	VA	51	Internal Medicine	S	Paroxetine Hcl	Paroxetine Hcl	13	21	630	296.22			13	21	296.22	630	*
1134288707	Lozano	James	Anaheim	CA	6	Internal Medicine	S	Paroxetine Hcl	Paroxetine Hcl	14	45	1350	212.96			14	45	212.96	1350	*
1134288723	Bhat	Shailesh	Woodland Hills	CA	6	Internal Medicine	S	Paroxetine Hcl	Paroxetine Hcl	15	50	1500	294.21		#					*
1134288731	Khoo-Miyaki	Daisy	Fontana	CA	6	Family Practice	S	Paroxetine Hcl	Paroxetine Hcl	36	113.7	3410	677.42	12		36	113.7	677.42	3410		12
1134289127	Almeida	Debby	Dartmouth	MA	25	Family Practice	S	Paroxetine Hcl	Paroxetine Hcl	14	22	660	226.14			14	22	226.14	660	*
1134290042	Mokuau	Sherri	Mission Viejo	CA	6	Family Practice	S	Paroxetine Hcl	Paroxetine Hcl	18	55.3	1660	472.63			18	55.3	472.63	1660	*
1134290067	Algozine	Carrie	Panorama City	CA	6	Internal Medicine	S	Paroxetine Hcl	Paroxetine Hcl	22	72	2160	524.63		#					*
1134290349	Krause	Kenneth	Aurora	CO	8	Psychiatry	S	Paroxetine Hcl	Paroxetine Hcl	55	87	2610	1222.03	12		21	37	324.64	1110	*
1134290539	Mualin	Elias	Hollywood	FL	12	Obstetrics/Gynecology	S	Paroxetine Hcl	Paroxetine Hcl	13	13	390	76.81		*					*
1134291255	George	A	Bloomfield Hills	MI	26	Psychiatry	S	Paroxetine Hcl	Paroxetine Hcl	21	30	875	274		*					*
1134291263	Buettner	Craig	Tuscaloosa	AL	1	Family Practice	S	Paroxetine Hcl	Paroxetine Hcl	18	28	840	634.47		#					*
1134291321	Mullins	Nancy	Mesa	AZ	4	Nurse Practitioner	S	Paroxetine Hcl	Paroxetine Hcl	17	17	510	111.2		*					*
1134291735	Steigman	David	Providence	RI	44	Internal Medicine	S	Paroxetine Hcl	Paroxetine Hcl	27	43	1290	451.68			27	43	451.68	1290	*
1134291834	Hutchins	James	Bartlesville	OK	40	Psychiatry	S	Paroxetine Hcl	Paroxetine Hcl	135	165	4948	1504.79	18		37	45	386.37	1348	*
1134291883	Baker	Robert	Sparta	TN	47	Family Practice	S	Paroxetine Hcl	Paroxetine Hcl	87	237	7084	1233.34	40		73	195	967.29	5824	#
1134293806	Mccormick	Janice	Lexington	TN	47	Nurse Practitioner	S	Paroxetine Hcl	Paroxetine Hcl	13	13	390	76.44		*					*
1134294036	Potts	Robert	Moundsville	WV	54	Physician Assistant	S	Paroxetine Hcl	Paroxetine Hcl	20	30	900	166.81		*					*
1134294986	Sigel	Norman	Fresno	CA	6	Internal Medicine	S	Paroxetine Hcl	Paroxetine Hcl	29	35	1050	674.36			29	35	674.36	1050	*
1134295009	Gravely	Sean	Nevada	MO	29	Internal Medicine	S	Paroxetine Hcl	Paroxetine Hcl	238	258	7537	1821.31	34		191	211	1475.73	6127	#
1134295132	Baez	Alfonso	Gardena	CA	6	Family Practice	S	Paroxetine Hcl	Paroxetine Hcl	30	36	1080	264.59		#					*
1134295272	Morkoc	Fikir	Citrus Heights	CA	6	Internal Medicine	S	Paroxetine Hcl	Paroxetine Hcl	58	58	1702	633.25	11		58	58	633.25	1702		11
1134295538	Howard	Thomas	Deer River	MN	27	Family Practice	S	Paroxetine Hcl	Paroxetine Hcl	54	70.4	2113	352.55			36	52	274	1560	*
1134296106	Redd	Phillip	Nampa	ID	16	Family Practice	S	Paroxetine Hcl	Paroxetine Hcl	11	19	568	103.75			11	19	103.75	568	*
1134296171	Tan	Alfonso	Buffalo	NY	36	Psychiatry	S	Paroxetine Hcl	Paroxetine Hcl	36	36	1080	5281.09		*					*
1134296395	Wishnov	Bruce	Boca Raton	FL	12	Family Practice	S	Paroxetine Hcl	Paroxetine Hcl	32	77	2310	593.8	11	#					*
1134296684	Kim	Jung	West Palm Beach	FL	12	Psychiatry & Neurology	T	Paroxetine Hcl	Paroxetine Hcl	23	23	570	443.01	11	*					*
1134297450	Jayanthan	Nirmaladevi	Waldorf	MD	24	Internal Medicine	S	Paroxetine Hcl	Paroxetine Hcl	26	28	840	154.91			14	14	58.48	420	*
1134297765	Smith-Sandilands	Nicole	Old Town	ME	23	Family Practice	S	Paroxetine Hcl	Paroxetine Hcl	47	69	2032	1350.73			47	69	1350.73	2032	*
1134298581	Patel	Pareshkumar	Fort Worth	TX	48	Family Practice	S	Paroxetine Hcl	Paroxetine Hcl	15	19	570	133.77			0	0	0	0	#
1134298789	Scheer	Max	Woodmere	NY	36	Internal Medicine	S	Paroxetine Hcl	Paroxetine Hcl	34	40	1200	2551.79			34	40	2551.79	1200	*
1134298896	Caruso	Mark	Paintsville	KY	21	Internal Medicine	S	Paroxetine Hcl	Paroxetine Hcl	12	24	720	135.43		*					*
1134298995	Calhoun Harman	Becky	Petersburg	WV	54	Nurse Practitioner	S	Paroxetine Hcl	Paroxetine Hcl	27	27	810	142.58			27	27	142.58	810	*
1134299290	Brown	Cindy	Indianapolis	IN	18	Family Practice	S	Paroxetine Hcl	Paroxetine Hcl	31	43	1290	261.56			31	43	261.56	1290	*
1134299407	Melton	Edward	Tulsa	OK	40	Psychiatry	S	Paroxetine Hcl	Paroxetine Hcl	109	109	3173	3014.12	14		0	0	0	0		0
1134301781	Tyndall-Smith	Althea	Gainesville	FL	12	Family Practice	S	Paroxetine Hcl	Paroxetine Hcl	15	19	570	123.36		*					*
1134302896	Ochalek	Stacy	Seneca	PA	42	Physician Assistant	S	Paroxetine Hcl	Paroxetine Hcl	17	19	558	84.58		*					*
1134303969	Sabharwal	Chanchal	Jamaica	NY	36	Internal Medicine	S	Paroxetine Hcl	Paroxetine Hcl	16	18	540	95.15		#					*
1134304363	Vanwagner	Alecia	Potsdam	NY	36	Family Practice	S	Paroxetine Hcl	Paroxetine Hcl	56	144	4320	1278.61	15		56	144	1278.61	4320		15
1134307556	Moore	Julius	Bartow	FL	12	Neuropsychiatry	S	Paroxetine Hcl	Paroxetine Hcl	13	19	570	62.82		*					*
1134308745	Allen	Jacquelyn	Merriam	KS	20	Family Practice	S	Paroxetine Hcl	Paroxetine Hcl	12	12	360	65.14			12	12	65.14	360	*
1134310436	Brown	Daniel	Stillwater	OK	40	Family Practice	S	Paroxetine Hcl	Paroxetine Hcl	33	71	2114	409.93			19	41	252.31	1214	*
1134310519	Brice	Mary	St Louis	MO	29	Nurse Practitioner	S	Paroxetine Hcl	Paroxetine Hcl	30	46.2	1382	217.84		#					*
1134310576	Smaglo	Brandon	Houston	TX	48	Hematology/Oncology	S	Paroxetine Hcl	Paroxetine Hcl	16	18	540	92.02			16	18	92.02	540	*
1134310667	Carolan	Owen	Brick	NJ	34	Family Practice	S	Paroxetine Hcl	Paroxetine Hcl	45	85	2534	510.93		#					*
1134310998	Lowe	Patricia	Washington	GA	13	Physician Assistant	S	Paroxetine Hcl	Paroxetine Hcl	12	26	780	153.02		*					*
1134311152	Pisani	Carrieanne	Norwich	NY	36	Physician Assistant	S	Paroxetine Hcl	Paroxetine Hcl	15	41	1230	221.28		#					*
1134311186	Glaspy	Kathleen	Torrance	CA	6	Internal Medicine	S	Paroxetine Hcl	Paroxetine Hcl	37	45.1	1353	349.3	12	#					#
1134311715	Casanova	Edward	Houston	TX	48	Psychiatry	S	Paroxetine Hcl	Paroxetine Hcl	56	56	1619	496.88			29	29	261.12	870	*
1134312929	Georgieva	Galina	Hummelstown	PA	42	Psychiatry & Neurology	T	Paroxetine Hcl	Paroxetine Hcl	11	11	330	48.4			0	0	0	0	#
1134313463	Nioce	Paul	Marietta	OK	40	Internal Medicine	S	Paroxetine Hcl	Paroxetine Hcl	46	62	1860	1314.08			28	44	310.76	1320	*
1134314123	Concepcion	Josannie	Everett	WA	53	Nurse Practitioner	S	Paroxetine Hcl	Paroxetine Hcl	22	46	1380	338.15		#					*
1134314727	Mabe	Kathryn	Roanoke	VA	51	Physician Assistant	S	Paroxetine Hcl	Paroxetine Hcl	23	33	990	352.7		#					*
1134315443	Howell	James	Defuniak Springs	FL	12	Family Practice	S	Paroxetine Hcl	Paroxetine Hcl	42	42	1245	335.52		#					*
1134315823	Mathews	Marion	Panama City	FL	12	Family Practice	S	Paroxetine Hcl	Paroxetine Hcl	16	20	600	126.84		*					*
1134315872	Isenberg	Philip	Midvale	UT	49	Internal Medicine	S	Paroxetine Hcl	Paroxetine Hcl	25	49	1470	283.14			14	30	137.17	900	*
1134316060	Malsam	Eric	Austin	TX	48	Internal Medicine	S	Paroxetine Hcl	Paroxetine Hcl	20	20	600	258.05			20	20	258.05	600	*
1134316540	Anderson	Danielle	Wheat Ridge	CO	8	Family Practice	S	Paroxetine Hcl	Paroxetine Hcl	21	23	690	157.6			21	23	157.6	690	*
1134316938	Zhang	Xiaoxia	Flushing	NY	36	Family Practice	S	Paroxetine Hcl	Paroxetine Hcl	14	16	480	61.08			14	16	61.08	480	*
1134317241	Simmons	Lana	Mooresville	NC	37	Nurse Practitioner	S	Paroxetine Hcl	Paroxetine Hcl	11	11	330	196.62			0	0	0	0	#
1134318918	Smith	George	Daly City	CA	6	Internal Medicine	S	Paroxetine Hcl	Paroxetine Hcl	16	30	900	279.05		#					*
1134320666	Geyer Wessler	Patricia	Newport News	VA	51	Family Practice	S	Paroxetine Hcl	Paroxetine Hcl	20	20	600	115.05			20	20	115.05	600	*
1134321508	Robbins	Zoe	Salt Lake City	UT	49	Nurse Practitioner	S	Paroxetine Hcl	Paroxetine Hcl	17	19	570	126.1		*					*
1134326101	Mcneil	Chad	Tyler	TX	48	Physical Medicine and Rehabilitation	S	Paroxetine Hcl	Paroxetine Hcl	11	11	315	153.38		*					*
1134326150	Jose	Joseph	Boynton Beach	FL	12	Internal Medicine	S	Paroxetine Hcl	Paroxetine Hcl	50	102	3060	1102.55			33	85	1024.18	2550	*
1134326275	Soe	Than	Lodi	CA	6	Family Practice	S	Paroxetine Hcl	Paroxetine Hcl	49	65	1950	531.01			29	45	406.21	1350	*
1134326788	Haynes	Hwajoo	Charleston	SC	45	Nurse Practitioner	S	Paroxetine Hcl	Paroxetine Hcl	14	18	540	74.98			14	18	74.98	540	*
1134327281	Bluhm	Brian	Ann Arbor	MI	26	Family Practice	S	Paroxetine Hcl	Paroxetine Hcl	11	31	930	209.8			11	31	209.8	930	*
1134329329	Jordan	Cynthia	Colorado Springs	CO	8	Nurse Practitioner	S	Paroxetine Hcl	Paroxetine Hcl	23	43	1270	346.99		#					*
1134329782	Alli	Chaitanya	League City	TX	48	Family Practice	S	Paroxetine Hcl	Paroxetine Hcl	25	69	2070	523.64			25	69	523.64	2070	*
1134329808	Steele	Theresa	Baxter	MN	27	Nurse Practitioner	S	Paroxetine Hcl	Paroxetine Hcl	41	41	1031	132.65			0	0	0	0	#
1134330244	Perkins	Kathleen	Metamora	MI	26	Family Practice	S	Paroxetine Hcl	Paroxetine Hcl	16	46	1380	330.05		#					*
1134330368	Ahmed	Zaheer	Fresno	CA	6	Psychiatry	S	Paroxetine Hcl	Paroxetine Hcl	22	22	575	1925.71		*					*
1134330905	Braun	Marcia	Bellevue	OH	39	Family Practice	S	Paroxetine Hcl	Paroxetine Hcl	66	106	3180	944.81			66	106	944.81	3180	*
1134331986	Asafo-Adjei	Peter	N Las Vegas	NV	32	Family Practice	S	Paroxetine Hcl	Paroxetine Hcl	46	46	1380	263.69	12	*					*
1134332539	Montiel	William	Prattville	AL	1	Anesthesiology	S	Paroxetine Hcl	Paroxetine Hcl	20	20	600	111.38		*					*
1134332877	Gunn	Jennifer	Ithaca	NY	36	Psychiatry & Neurology	T	Paroxetine Hcl	Paroxetine Hcl	20	20	585	92.86			20	20	92.86	585	*
1134333636	Baker	Erin	Ocracoke	NC	37	Family Practice	S	Paroxetine Hcl	Paroxetine Hcl	15	15	450	98.61		#					*
1134335151	Beck	Sandra	Mill Hall	PA	42	Physician Assistant	S	Paroxetine Hcl	Paroxetine Hcl	16	24	720	139.26			16	24	139.26	720	*
1134335870	Mcgarvey	Cynthia	Indianapolis	IN	18	Neurology	S	Paroxetine Hcl	Paroxetine Hcl	18	34	1020	237.98		*					*
1134336035	Yu-Mendador	Rowena	Huntington	IN	18	Family Practice	S	Paroxetine Hcl	Paroxetine Hcl	23	57	1710	337.24		*					*
1134336886	Lowther	Keisha	Tuscaloosa	AL	1	Internal Medicine	S	Paroxetine Hcl	Paroxetine Hcl	14	22	660	314.56		*					*
1134337686	Stapinski	Melissa	Annville	PA	42	Family Practice	S	Paroxetine Hcl	Paroxetine Hcl	14	14	420	92.25		*					*
1134337876	Suleman	Sajida	Louisville	KY	21	Psychiatry	S	Paroxetine Hcl	Paroxetine Hcl	11	13	390	80.29			0	0	0	0	#
1134339203	Alla	Suresh	Moline	IL	17	Nephrology	S	Paroxetine Hcl	Paroxetine Hcl	11	11	330	63.85			11	11	63.85	330	*
1134339278	Stenzel	Hunter	Cookeville	TN	47	Family Practice	S	Paroxetine Hcl	Paroxetine Hcl	22	46	1380	226.38		#					*
1134340052	Khan	Rizwan	Columbus	GA	13	Psychiatry	S	Paroxetine Hcl	Paroxetine Hcl	12	22	630	198.77		#					*
1134340227	Rogers Smith	Theresa	Herrin	IL	17	Physician Assistant	S	Paroxetine Hcl	Paroxetine Hcl	19	29	870	132.94		#					*
1134340276	Simon	Rebecca	Harrison	AR	5	Family Practice	S	Paroxetine Hcl	Paroxetine Hcl	29	61	1830	408.93			17	41	259.38	1230	*
1134342041	Demandante	Milagros	San Pedro	CA	6	Psychiatry	S	Paroxetine Hcl	Paroxetine Hcl	22	22	660	146.58			0	0	0	0	#
1134343379	Grewal	Gurprakash	Saint Louis	MO	29	Family Practice	S	Paroxetine Hcl	Paroxetine Hcl	28	28	840	205.26			0	0	0	0	#
1134344161	Olivier	Monica	Flower Mound	TX	48	Family Practice	S	Paroxetine Hcl	Paroxetine Hcl	51	65.2	1850	364.76			51	65.2	364.76	1850	*
1134344187	Bradley	Sammye	Gadsden	AL	1	Nurse Practitioner	S	Paroxetine Hcl	Paroxetine Hcl	18	18	540	106.45			0	0	0	0	#
1134344286	Smith	Jennifer	Kennewick	WA	53	Internal Medicine	S	Paroxetine Hcl	Paroxetine Hcl	36	74	2220	639.88			36	74	639.88	2220	*
1134344864	Metcalf	Rebecca	Danville	OH	39	Nurse Practitioner	S	Paroxetine Hcl	Paroxetine Hcl	20	32	960	994.69		#					*
1134345119	Singh	Sabina	New York	NY	36	Psychiatry & Neurology	T	Paroxetine Hcl	Paroxetine Hcl	13	13	390	52.62			13	13	52.62	390	*
1134345259	Anson	Neal	Liberty	MO	29	Internal Medicine	S	Paroxetine Hcl	Paroxetine Hcl	41	81	2407	308.83	12		30	60	226.76	1800	*
1134345713	Toenniessen	Linda	Portland	OR	41	Psychiatry	S	Paroxetine Hcl	Paroxetine Hcl	18	25.2	756	193.96		#					*
1134346794	Schremly	John	Corbin	KY	21	Psychiatry & Neurology	T	Paroxetine Hcl	Paroxetine Hcl	35	35	1050	216.34			20	20	95.83	600	*
1134346810	Taylor	Grant	Stanwood	WA	53	Family Practice	S	Paroxetine Hcl	Paroxetine Hcl	27	57	1710	382.46		#					*
1134347289	Berrezueta	Romulo	Eagle Pass	TX	48	Physician Assistant	S	Paroxetine Hcl	Paroxetine Hcl	15	23	690	1352.74			15	23	1352.74	690	*
1134347347	Martin	Carol	Saint Louis	MO	29	Internal Medicine	S	Paroxetine Hcl	Paroxetine Hcl	17	41	1226	251.35			17	41	251.35	1226	*
1134348774	Babcock	Christine	Perry	MI	26	Physician Assistant	S	Paroxetine Hcl	Paroxetine Hcl	30	46	1380	778.14		#					*
1134348964	Camayd Aragunde	Ricardo	Hato Rey	PR	72	General Practice	S	Paroxetine Hcl	Paroxetine Hcl	13	17	483	291.12		*					*
1134349061	Metzner	Richard	West Hollywood	CA	6	Psychiatry & Neurology	T	Paroxetine Hcl	Paroxetine Hcl	15	15	450	77.74			15	15	77.74	450	*
1134350572	Ang	Aimee	El Centro	CA	6	Psychiatry	S	Paroxetine Hcl	Paroxetine Hcl	36	36	1017	2208.28			18	18	1624.07	540	*
1134350572	Ang	Aimee	El Centro	CA	6	Psychiatry	S	Paxil Cr	Paroxetine Hcl	11	11	330	1740.07			0	0	0	0	#
1134351604	Naveed	Rabia	Batavia	IL	17	Family Practice	S	Paroxetine Hcl	Paroxetine Hcl	41	49	1295	357.8			41	49	357.8	1295	*
1134351836	Ko	Tiffany	Lancaster	CA	6	Family Practice	S	Paroxetine Hcl	Paroxetine Hcl	19	30.9	921	288.4		*					*
1134353220	Lucchesi	Mary	Richmond	VA	51	Internal Medicine	S	Paroxetine Hcl	Paroxetine Hcl	27	59	1732	390.65			27	59	390.65	1732	*
1134355217	Alford	Terri	Germantown	TN	47	Internal Medicine	S	Paroxetine Hcl	Paroxetine Hcl	20	36	1080	956.2			20	36	956.2	1080	*
1134355944	Hamade	Nadia	Dearborn	MI	26	Physician Assistant	S	Paroxetine Hcl	Paroxetine Hcl	31	31.2	937	234.27			12	12	46.09	360	*
1134355977	Mccrery	Stephanie	Pueblo	CO	8	Family Practice	S	Paroxetine Hcl	Paroxetine Hcl	12	12	356	46.98		*					*
1134356249	Rotella	Anthony	Fulton	NY	36	Family Practice	S	Paroxetine Hcl	Paroxetine Hcl	51	51	1530	420.55			26	26	215.08	780	*
1134356272	Abel	Kevin	Baldwyn	MS	28	Family Practice	S	Paroxetine Hcl	Paroxetine Hcl	48	56	1680	406.76	13		23	29	235.24	870	*
1134358138	Abbott	Lonia	Colonial Heights	VA	51	Family Practice	S	Paroxetine Hcl	Paroxetine Hcl	12	14.1	420	96.63		*					*
1134358419	Poole	Misty	Vidalia	GA	13	Internal Medicine	S	Paroxetine Hcl	Paroxetine Hcl	61	69	2070	568.91			42	42	404.27	1260	*
1134358997	Hollen	Justin	Indianapolis	IN	18	Family Practice	S	Paroxetine Hcl	Paroxetine Hcl	47	115	3450	581.2	13		35	103	527.27	3090	#
1134359243	Valencia	Vincent	Adel	GA	13	Family Practice	S	Paroxetine Hcl	Paroxetine Hcl	16	16	400	98.66			16	16	98.66	400	*
1134359516	Zibelin	Keven	Maple Hill	NC	37	Nurse Practitioner	S	Paroxetine Hcl	Paroxetine Hcl	28	28	794	265.3		#					*
1134359789	Ehrenreicht	Kyla	Petaluma	CA	6	Physician Assistant	S	Paroxetine Hcl	Paroxetine Hcl	11	19	570	95.47		*					*
1134359961	Pang	Corilyn	Berwyn	IL	17	Family Practice	S	Paroxetine Hcl	Paroxetine Hcl	29	67	2010	368.37		#					*
1134360803	Landes	William	Palmdale	CA	6	Family Practice	S	Paroxetine Hcl	Paroxetine Hcl	14	30	900	188.75			14	30	188.75	900	*
1134361280	Neil	Gianni	Houston	TX	48	Internal Medicine	S	Paroxetine Hcl	Paroxetine Hcl	12	18	540	125.42		*					*
1134362429	Snell	Mildred	Batesville	MS	28	Family Practice	S	Paroxetine Hcl	Paroxetine Hcl	18	20	600	148.84		#					*
1134362759	Barrett	Sue	Lisle	IL	17	Nurse Practitioner	S	Paroxetine Hcl	Paroxetine Hcl	49	56	1680	415.87		#					*
1134362833	Albazzaz	Ala	Lombard	IL	17	Family Practice	S	Paroxetine Hcl	Paroxetine Hcl	14	42	1260	276.15		*					*
1134363195	Pinto	Peter	Henderson	NV	32	Psychiatry	S	Paroxetine Hcl	Paroxetine Hcl	19	19	570	151.19		*					*
1134363393	Whitman	Megan	Monroe	WA	53	Internal Medicine	S	Paroxetine Hcl	Paroxetine Hcl	12	22	660	152.21			12	22	152.21	660	*
1134363997	Schofield	Diana	Omak	WA	53	Nurse Practitioner	S	Paroxetine Hcl	Paroxetine Hcl	17	17	510	60.9		*					*
1134365372	Harigel	William	Atmore	AL	1	Family Practice	S	Paroxetine Hcl	Paroxetine Hcl	17	25	750	141.84		#					*
1134365406	Lee	Kris	West Covina	CA	6	Family Practice	S	Paroxetine Hcl	Paroxetine Hcl	16	49.7	1490	201.4		#					*
1134368160	Mcmichael	Tara	Waconia	MN	27	Internal Medicine	S	Paroxetine Hcl	Paroxetine Hcl	70	154	4527	868.97	18	#					#
1134368848	Means	Nan	Hot Springs	AR	5	Nurse Practitioner	S	Paroxetine Hcl	Paroxetine Hcl	49	73	2190	447.73			29	43	259.16	1290	*
1134369531	Udoyen	Ubong	Milford	CT	9	Psychiatry	S	Paroxetine Hcl	Paroxetine Hcl	14	14	376	147.54			0	0	0	0	#
1134370091	Marrero Viera	Nancy	Hatillo	PR	72	General Practice	S	Paroxetine Hcl	Paroxetine Hcl	176	176	5280	1485.18	30		132	132	1207.02	3960	#
1134371321	Wolfe	Jennifer	Minneapolis	MN	27	Certified Clinical Nurse Specialist	S	Paroxetine Hcl	Paroxetine Hcl	22	30	900	265.28		*					*
1134371412	Rodriguez	Veronica	San Gabriel	CA	6	Family Practice	S	Paroxetine Hcl	Paroxetine Hcl	23	48.7	1460	247.05			23	48.7	247.05	1460	*
1134372386	Lewis	Nicholas	Caldwell	ID	16	Internal Medicine	S	Paroxetine Hcl	Paroxetine Hcl	33	61	1830	307.55			19	43	239.55	1290	*
1134372907	Steward	Amy	Kalamazoo	MI	26	Nurse Practitioner	S	Paroxetine Hcl	Paroxetine Hcl	11	15	450	552.56		*					*
1134373020	Banjoko	Opeyemi	Pueblo	CO	8	Internal Medicine	S	Paroxetine Hcl	Paroxetine Hcl	17	27	810	116.15			17	27	116.15	810	*
1134374028	Summers	Krista	Ellensburg	WA	53	Family Practice	S	Paroxetine Hcl	Paroxetine Hcl	15	29.8	832	176.99			0	0	0	0	#
1134375157	Abdayem	Joseph	Terre Haute	IN	18	Family Practice	S	Paroxetine Hcl	Paroxetine Hcl	48	64.1	1907	388.5			13	29	144	870	*
1134377187	Franceski	Barbara	Diamondhead	MS	28	Nurse Practitioner	S	Paroxetine Hcl	Paroxetine Hcl	11	15	450	101.59		*					*
1134377633	Adhikary Sharma	Sarina	Escondido	CA	6	Family Practice	S	Paroxetine Hcl	Paroxetine Hcl	13	31	929	257.18		#					*
1134379365	Macmillan	David	Venice	FL	12	Family Practice	S	Paroxetine Hcl	Paroxetine Hcl	14	16	480	75.91		#					*
1134379688	Anderson	Janet	Fort Wayne	IN	18	Nurse Practitioner	S	Paroxetine Hcl	Paroxetine Hcl	69	69	1950	938.83	14		69	69	938.83	1950		14
1134380876	Klann	Andrew	Platteville	WI	55	Family Practice	S	Paroxetine Hcl	Paroxetine Hcl	15	35	1025	175.15		#					*
1134381593	Cherian	John	Burgettstown	PA	42	Internal Medicine	S	Paroxetine Hcl	Paroxetine Hcl	11	11	305	136.61			11	11	136.61	305	*
1134381825	Sacro	Yasmin	Denver	CO	8	Internal Medicine	S	Paroxetine Hcl	Paroxetine Hcl	18	32	960	306.17		*					*
1134382328	Patel	Bhargavbhai	Coos Bay	OR	41	Internal Medicine	S	Paroxetine Hcl	Paroxetine Hcl	36	75.2	2253	1483.56			36	75.2	1483.56	2253	*
1134382401	Smith	Justin	Fishers	IN	18	Family Practice	S	Paroxetine Hcl	Paroxetine Hcl	51	69.6	2083	516.7			20	38	239.83	1140	*
1134382583	Deepak	Narayanaswamy	Kingman	AZ	4	Internal Medicine	S	Paroxetine Hcl	Paroxetine Hcl	49	55	1014	390.02		#					*
1134382880	Nusrat	Rabeeya	Church Hill	TN	47	Internal Medicine	S	Paroxetine Hcl	Paroxetine Hcl	51	51	1530	378.6			35	35	247.5	1050	*
1134383680	Subba	Sarita	Jonesboro	AR	5	Psychiatry	S	Paroxetine Hcl	Paroxetine Hcl	127	129.2	3877	2447.93	24		12	12	79.02	360	*
1134384308	Mcirvin	Jennifer	Modesto	CA	6	Family Practice	S	Paroxetine Hcl	Paroxetine Hcl	11	33.3	1000	161.4			11	33.3	161.4	1000	*
1134384860	Ibrahim	Nesreen	Houston	TX	48	Psychiatry	S	Paroxetine Hcl	Paroxetine Hcl	21	27	810	265.52			0	0	0	0	#
1134385040	Kodela	Sreekant	Roanoke	VA	51	Psychiatry	S	Paroxetine Hcl	Paroxetine Hcl	27	27	810	222.75			0	0	0	0	#
1134385354	Lampa	Walter	Lodi	CA	6	Psychiatry	S	Paroxetine Hcl	Paroxetine Hcl	15	15	450	110.68			0	0	0	0	#
1134385420	Patel	Malkan	Mt Prospect	IL	17	Internal Medicine	S	Paroxetine Hcl	Paroxetine Hcl	12	12	360	169.23		#					*
1134385941	Bhaskar	Hemlata	Adrian	MI	26	Internal Medicine	S	Paroxetine Hcl	Paroxetine Hcl	27	71.3	2140	492.92		#					*
1134386972	Maskey	Sachin	Dartmouth	MA	25	Family Practice	S	Paroxetine Hcl	Paroxetine Hcl	31	33	990	165.39		#					*
1134387004	Woodford	Elizabeth	Pearl River	NY	36	Nurse Practitioner	S	Paroxetine Hcl	Paroxetine Hcl	19	23	690	126.13			19	23	126.13	690	*
1134387244	Joyce	Rebecca	Williston	VT	50	Family Practice	S	Paroxetine Hcl	Paroxetine Hcl	16	20	600	188.59			16	20	188.59	600	*
1134387699	Shamim	Noman	Brooklyn	NY	36	Psychiatry	S	Paroxetine Hcl	Paroxetine Hcl	55	68.3	2048	589.15	11	*					*
1134387723	Boyd	Andrew	Mc Arthur	OH	39	Family Practice	S	Paroxetine Hcl	Paroxetine Hcl	38	52	1560	287.26		*					*
1134387830	Mattocks	Colleen	Mt Pleasant	SC	45	Family Practice	S	Paroxetine Hcl	Paroxetine Hcl	51	77	2293	600.48	12		22	34	239.17	1020	*
1134388218	Huang	Erick	La Mesa	CA	6	Internal Medicine	S	Paroxetine Hcl	Paroxetine Hcl	20	22.2	618	152.47			20	22.2	152.47	618	*
1134388564	Smith	Hillary	Louisville	KY	21	Nurse Practitioner	S	Paroxetine Hcl	Paroxetine Hcl	26	34	1005	187.09		#					*
1134389026	Luu	Dan	San Diego	CA	6	Family Practice	S	Paroxetine Hcl	Paroxetine Hcl	11	19	570	189.49			11	19	189.49	570	*
1134390784	Brewington	Lauren	Atlanta	GA	13	Internal Medicine	S	Paroxetine Hcl	Paroxetine Hcl	41	62	1845	1429.94			41	62	1429.94	1845	*
1134391022	Jasinskas	Maria	Taunton	MA	25	Psychiatry	S	Paroxetine Hcl	Paroxetine Hcl	34	34	996	259.79		*					*
1134391287	Field	Stephen	Torrance	CA	6	Psychiatry	S	Paroxetine Hcl	Paroxetine Hcl	15	15	450	121.17		*					*
1134391410	Thakur	Shekhar	Battle Creek	MI	26	Internal Medicine	S	Paroxetine Hcl	Paroxetine Hcl	15	19	570	1123.03		*					*
1134391865	Carlson	Lindsay	Livingston	MT	30	Family Practice	S	Paroxetine Hcl	Paroxetine Hcl	11	25	750	239.49			11	25	239.49	750	*
1134392400	Billings-Lindsey	Lisa	Blue Hill	ME	23	Family Practice	S	Paroxetine Hcl	Paroxetine Hcl	41	50	1500	426.62			27	32	325.47	960	*
1134394612	Elizaga	Fortunato	Honolulu	HI	15	Internal Medicine	S	Paroxetine Hcl	Paroxetine Hcl	18	30	900	216.63			18	30	216.63	900	*
1134394877	Idoniboye	Geraldine	Mount Gretna	PA	42	Psychiatry	S	Paroxetine Hcl	Paroxetine Hcl	105	115	3443	1075.33	17		67	77	557.79	2307	*
1134394927	Isakovich	Nina	Chestnut Hill	MA	25	Psychiatry	S	Paroxetine Hcl	Paroxetine Hcl	16	22	660	87.88			16	22	87.88	660	*
1134395973	Davenport	Peter	Marble Falls	TX	48	Family Practice	S	Paroxetine Hcl	Paroxetine Hcl	15	15	450	775.83			15	15	775.83	450	*
1134397334	Gillespie	Leona	Anchorage	AK	2	Nurse Practitioner	S	Paroxetine Hcl	Paroxetine Hcl	35	35	1050	226.2		*					*
1134399363	Wozniak	Joshua	Weeki Wachee	FL	12	Nurse Practitioner	S	Paroxetine Hcl	Paroxetine Hcl	28	68	2040	325.7	13	#					*
1134401193	Kent	Nadia	Clinton Township	MI	26	Nurse Practitioner	S	Paroxetine Hcl	Paroxetine Hcl	24	24	695	166.95			24	24	166.95	695	*
1134402134	Negash	Emebet	Washington	DC	11	Physician Assistant	S	Paroxetine Hcl	Paroxetine Hcl	13	15	430	318.12		*					*
1134402209	Balcazar	Ana	Miami	FL	12	Nurse Practitioner	S	Paroxetine Hcl	Paroxetine Hcl	22	22	660	96.57		#					*
1134402514	Echo	Jennifer	Greenbrae	CA	6	Nurse Practitioner	S	Paroxetine Hcl	Paroxetine Hcl	18	26	778	110.42		*					*
1134402555	Mcdougal	Jay	Athens	OH	39	Internal Medicine	S	Paroxetine Hcl	Paroxetine Hcl	120	128	3130	1416.41	14		49	57	505.26	1453	*
1134404270	Suleiman	Jason	Bucyrus	OH	39	Nurse Practitioner	S	Paroxetine Hcl	Paroxetine Hcl	37	37	1067	256.04			11	11	63.7	325	*
1134404304	Zirpoli	Margaret	Elizabeth City	NC	37	Nurse Practitioner	S	Paroxetine Hcl	Paroxetine Hcl	14	14	420	146.73			14	14	146.73	420	*
1134406853	Weekley Nino	Stephanie	California	PA	42	Physician Assistant	S	Paroxetine Hcl	Paroxetine Hcl	20	28	840	243.52		*					*
1134407125	Mossgrove	Beth	Canton	OH	39	Nurse Practitioner	S	Paroxetine Hcl	Paroxetine Hcl	17	17	510	120.28			0	0	0	0	#
1134407489	Rogers	Leslie	St Maries	ID	16	Nurse Practitioner	S	Paroxetine Hcl	Paroxetine Hcl	12	12	360	73.84			12	12	73.84	360	*
1134407844	Gunda	Sateesh	Fargo	ND	38	Psychiatry	S	Paroxetine Hcl	Paroxetine Hcl	31	31.1	809	653.38		*					*
1134411432	Thiermann	Paige	El Cajon	CA	6	Family Practice	S	Paroxetine Hcl	Paroxetine Hcl	27	37	1110	182.73		*					*
1134415151	Downs	Kristie	Flatwoods	KY	21	Family Practice	S	Paroxetine Hcl	Paroxetine Hcl	13	17	510	107.27		*					*
1134415417	Capeheart	Tara	Ashdown	AR	5	Nurse Practitioner	S	Paroxetine Hcl	Paroxetine Hcl	19	19	570	131.73		*					*
1134415839	Smith	Christopher	Bingham	ME	23	Family Practice	S	Paroxetine Hcl	Paroxetine Hcl	65	65	1568	1079	12		65	65	1079	1568		12
1134417140	Weston	Penni	Fargo	ND	38	Nurse Practitioner	S	Paroxetine Hcl	Paroxetine Hcl	29	29.2	874	246.16		*					*
1134417801	Buriak	Jessica	Butler	PA	42	Internal Medicine	S	Paroxetine Hcl	Paroxetine Hcl	18	18	484	166.82		#					*
1134417843	Felter	Jennifer	Malad City	ID	16	Nurse Practitioner	S	Paroxetine Hcl	Paroxetine Hcl	29	64	1920	272.21			29	64	272.21	1920	*
1134418544	Burhans	Kristen	Rochester	NY	36	Obstetrics/Gynecology	S	Paroxetine Hcl	Paroxetine Hcl	20	20	600	122.46			0	0	0	0	#
1134419674	Malec	Teresa	Latrobe	PA	42	Family Practice	S	Paroxetine Hcl	Paroxetine Hcl	29	39	1170	290.47		#					*
1134419799	Threlkeld	Ruth	Hallsville	MO	29	Nurse Practitioner	S	Paroxetine Hcl	Paroxetine Hcl	22	22	660	226.78		#					*
1134423320	Santos	Lorenzo	Silver Spring	MD	24	Psychiatry	S	Paroxetine Hcl	Paroxetine Hcl	27	27	795	1721.48		*					*
1134423387	Petit	Thomas	Panorama City	CA	6	Physician Assistant	S	Paroxetine Hcl	Paroxetine Hcl	16	16	480	109.87		*					*
1134425127	Howard	Melanie	Walla Walla	WA	53	Nurse Practitioner	S	Paroxetine Hcl	Paroxetine Hcl	82	82.5	2404	538.67	11		31	31.2	219.26	898	*
1134425705	Goodnight	Gretchen	Mena	AR	5	Nurse Practitioner	S	Paroxetine Hcl	Paroxetine Hcl	21	21	630	121.56		*					*
1134425986	Mcguire	Kameko	Clyde	TX	48	Nurse Practitioner	S	Paroxetine Hcl	Paroxetine Hcl	31	31.1	933	304.16		*					*
1134428592	Ritchie	Kathy	Hulbert	OK	40	Nurse Practitioner	S	Paroxetine Hcl	Paroxetine Hcl	40	48	1440	346.24			26	32	249.6	960	*
1134429749	Perez	Jeanette	La Palma	CA	6	Family Practice	S	Paroxetine Hcl	Paroxetine Hcl	16	41.3	1240	415.9			16	41.3	415.9	1240	*
1134430267	Nguyen	Kim-Huong	Glenolden	PA	42	Family Practice	S	Paroxetine Hcl	Paroxetine Hcl	17	21	625	753.75		#					*
1134430671	Hutchison	Heidi	Mechanicsburg	PA	42	Family Practice	S	Paroxetine Hcl	Paroxetine Hcl	21	39	1170	681.99		*					*
1134430853	Riddel	Nichole	Parsons	KS	20	Internal Medicine	S	Paroxetine Hcl	Paroxetine Hcl	92	127	3754	3104.97	15		66	94	584.71	2764	*
1134431497	Hisel	Ashley	Topeka	KS	20	Family Practice	S	Paroxetine Hcl	Paroxetine Hcl	15	39	1170	1263.06		#					*
1134432313	Barrett	Christopher	Woodburn	OR	41	Physician Assistant	S	Paroxetine Hcl	Paroxetine Hcl	11	11	330	89.05			0	0	0	0	#
1134433063	Ruiz	Kimberly	Arlington	TX	48	Nurse Practitioner	S	Paroxetine Hcl	Paroxetine Hcl	11	19	570	72.39		*					*
1134433857	Bansode	Gaurav	Minot	ND	38	Family Practice	S	Paroxetine Hcl	Paroxetine Hcl	14	42	1260	240.15		#					*
1134434095	Sargent	Emily	Ashland	KY	21	Nurse Practitioner	S	Paroxetine Hcl	Paroxetine Hcl	48	72	2091	384.17	13		14	26	177.8	780	*
1134434525	Campbell	Sara	Lovington	NM	35	Certified Clinical Nurse Specialist	S	Paroxetine Hcl	Paroxetine Hcl	20	26	780	228.71			20	26	228.71	780	*
1134435209	Peterson	Gloria	Escanaba	MI	26	Physician Assistant	S	Paroxetine Hcl	Paroxetine Hcl	16	26	781	552		#					*
1134436686	Kast	Jessica	Clinton	NY	36	Physician Assistant	S	Paroxetine Hcl	Paroxetine Hcl	12	30	900	222.4		*					*
1134437973	Young	Laura	Tucson	AZ	4	Nurse Practitioner	S	Paroxetine Hcl	Paroxetine Hcl	12	12	360	65.72		*					*
1134438062	Conner	Lashon	Selmer	TN	47	Nurse Practitioner	S	Paroxetine Hcl	Paroxetine Hcl	54	54	1620	526.01			12	12	167.17	360	*
1134438138	Gor	Priti	Twinsburg	OH	39	Internal Medicine	S	Paroxetine Hcl	Paroxetine Hcl	28	54	1620	1628.28			28	54	1628.28	1620	*
1134438625	Tainter	Ruth	Ellsworth	ME	23	Nurse Practitioner	S	Paroxetine Hcl	Paroxetine Hcl	14	36	1080	258.95			14	36	258.95	1080	*
1134439581	Clark	Aaron	Statesboro	GA	13	Family Practice	S	Paroxetine Hcl	Paroxetine Hcl	75	79	2334	864.4	14		51	55	520	1650	#
1134440027	Holmes	Allison	Huntingdon	PA	42	Family Practice	S	Paroxetine Hcl	Paroxetine Hcl	25	45	1334	280.55		#					*
1134440035	Yamamoto	Lisa	Kingman	AZ	4	Hospitalist	T	Paroxetine Hcl	Paroxetine Hcl	12	12	360	112.46		*					*
1134440415	Larosa	Laura	Norway	ME	23	Family Practice	S	Paroxetine Hcl	Paroxetine Hcl	32	78	2311	585.04		#					*
1134440829	Van Meter	Sherry	Lufkin	TX	48	Nurse Practitioner	S	Paroxetine Hcl	Paroxetine Hcl	35	45	1350	3354.2			0	0	0	0	#
1134441587	Flake	Erica	Philadelphia	MS	28	Nurse Practitioner	S	Paroxetine Hcl	Paroxetine Hcl	14	14	410	130.91		*					*
1134443138	Guidry	Troy	Lafayette	LA	22	Family Practice	S	Paroxetine Hcl	Paroxetine Hcl	12	12	360	77.94		*					*
1134443849	Stephenson	Deborah	Ottumwa	IA	19	Nurse Practitioner	S	Paroxetine Hcl	Paroxetine Hcl	24	48.3	1450	192.62		#					*
1134445612	Sharky	Chad	Grain Valley	MO	29	Family Practice	S	Paroxetine Hcl	Paroxetine Hcl	13	13	390	69.94		#					*
1134445646	Garibay	Brenda	Corona	CA	6	Physician Assistant	S	Paroxetine Hcl	Paroxetine Hcl	22	52	1560	251.06	11		22	52	251.06	1560		11
1134445729	Russell	Latoya	Tuscaloosa	AL	1	Nurse Practitioner	S	Paroxetine Hcl	Paroxetine Hcl	37	89	2670	3891.36		*					*
1134445877	Reilly	Judith	Ossining	NY	36	Nurse Practitioner	S	Paroxetine Hcl	Paroxetine Hcl	58	58	1725	311.37		*					*
1134446875	Carlson	Charlotte	San Francisco	CA	6	Student in an Organized Health Care Education/Training Program	T	Paroxetine Hcl	Paroxetine Hcl	32	32	752	406.94			32	32	406.94	752	*
1134447816	Chaney	John	Baton Rouge	LA	22	Nurse Practitioner	S	Paroxetine Hcl	Paroxetine Hcl	25	25	750	224.39		*					*
1134449150	Barnes	Michelle	Norman	OK	40	Family Practice	S	Paroxetine Hcl	Paroxetine Hcl	40	84	2520	1074.75	14		26	68	964.89	2040	*
1134450067	Shreeve	Marikje	Roanoke	VA	51	Nurse Practitioner	S	Paroxetine Hcl	Paroxetine Hcl	25	29	870	1225.86		#					*
1134451784	Lulich	Joseph	Salem	OR	41	Nurse Practitioner	S	Paroxetine Hcl	Paroxetine Hcl	44	46	1372	324.2		#					*
1134452055	Criscitello	Amy	Clearfield	PA	42	Nurse Practitioner	S	Paroxetine Hcl	Paroxetine Hcl	18	22	660	162.49		*					*
1134452337	Giarrizzo	Kari	Queen Creek	AZ	4	Physician Assistant	S	Paroxetine Hcl	Paroxetine Hcl	16	28	840	181.53		#					*
1134452501	Mikhaeil	Mounir	Troy	MI	26	Family Practice	S	Paroxetine Hcl	Paroxetine Hcl	30	56.1	1670	351.55		#					*
1134453418	Moss	Benjamin	Spokane Valley	WA	53	Physician Assistant	S	Paroxetine Hcl	Paroxetine Hcl	25	33	990	329.25		*					*
1134455132	Mehta	Ruchi	North Bergen	NJ	34	Physician Assistant	S	Paroxetine Hcl	Paroxetine Hcl	11	11	330	84.16			11	11	84.16	330	*
1134455702	Struve	Ann	Iowa City	IA	19	Nurse Practitioner	S	Paroxetine Hcl	Paroxetine Hcl	12	12.2	365	143.6			12	12.2	143.6	365	*
1134457112	Hashem	Azmeena	San Ramon	CA	6	Nurse Practitioner	S	Paroxetine Hcl	Paroxetine Hcl	14	14	415	227.81			14	14	227.81	415	*
1134457161	Kidane	Tewodros	Fresno	CA	6	Family Practice	S	Paroxetine Hcl	Paroxetine Hcl	13	43.3	1300	227.68		#					*
1134457724	Franklin	Michelle	Chapel Hill	NC	37	Nurse Practitioner	S	Paroxetine Hcl	Paroxetine Hcl	12	12.2	338	126.91			0	0	0	0	#
1134458243	Womble	Toni	Ashdown	AR	5	Nurse Practitioner	S	Paroxetine Hcl	Paroxetine Hcl	35	49.1	1453	325.58			16	30.1	249.88	883	*
1134462864	Mills	Jeremy	Knoxville	TN	47	Nurse Practitioner	S	Paroxetine Hcl	Paroxetine Hcl	134	137.8	4070	1100.06	23		43	45	349.74	1305	*
1134465008	Mattie	Carrie	Tempe	AZ	4	Nurse Practitioner	S	Paroxetine Hcl	Paroxetine Hcl	12	12	360	125.47			0	0	0	0	#
1134465826	Leach	Kari	Hollister	NC	37	Physician Assistant	S	Paroxetine Hcl	Paroxetine Hcl	96	112	3360	672.74	16		79	95	504.66	2850	#
1134467483	Valdes	Yolanda	San Antonio	TX	48	Physician Assistant	S	Paroxetine Hcl	Paroxetine Hcl	14	28	840	687.2		*					*
1134470099	Neff	Angela	Casper	WY	56	Nurse Practitioner	S	Paroxetine Hcl	Paroxetine Hcl	14	14	420	76.54			0	0	0	0	#
1134470552	Sherrill	Jeffrey	Anna	IL	17	Physician Assistant	S	Paroxetine Hcl	Paroxetine Hcl	29	49.1	1473	288.91			15	19	131.64	570	*
1134473168	Gemma	Steven	Marysville	OH	39	Psychiatry	S	Paroxetine Hcl	Paroxetine Hcl	13	13	368	2275.17			0	0	0	0	#
1134477870	Robertson	Codie	Pocatello	ID	16	Nurse Practitioner	S	Paroxetine Hcl	Paroxetine Hcl	24	54	1620	246.09	11	#					*
1134478910	Thackaberry	Jessica	San Diego	CA	6	Psychiatry & Neurology	T	Paroxetine Hcl	Paroxetine Hcl	14	30	900	143.82			0	0	0	0	#
1134480056	Fly	Annette	Oak Harbor	WA	53	Nurse Practitioner	S	Paroxetine Hcl	Paroxetine Hcl	17	25	750	210.55		*					*
1134483126	Schuckman	Megan	Rapid City	SD	46	Family Practice	S	Paroxetine Hcl	Paroxetine Hcl	14	26	780	143.82		*					*
1134483662	Franklin	Cora	Lawrence	KS	20	Nurse Practitioner	S	Paroxetine Hcl	Paroxetine Hcl	33	33	990	1358.95			12	12	36.12	360	*
1134485386	Gilreath	Sarah	Cullman	AL	1	Nurse Practitioner	S	Paroxetine Hcl	Paroxetine Hcl	44	44	1320	3791.91		*					*
1134485683	Votta	Jennifer	East Lansing	MI	26	Student in an Organized Health Care Education/Training Program	T	Paroxetine Hcl	Paroxetine Hcl	23	37	1110	1888.87		*					*
1134487127	Chagalamarri	Shwetha	Columbia	MD	24	Hospitalist	T	Paroxetine Hcl	Paroxetine Hcl	11	11	330	66.57			11	11	66.57	330	*
1134491830	Odofin	Olaoluwa	Huntsville	AL	1	Internal Medicine	S	Paroxetine Hcl	Paroxetine Hcl	12	30	900	125.75		#					*
1134493125	Feazell	Autumn	Scarbro	WV	54	Nurse Practitioner	S	Paroxetine Hcl	Paroxetine Hcl	22	38	1140	226.99		#					*
1134495286	Zeng	Qiang	Portland	ME	23	Student in an Organized Health Care Education/Training Program	T	Paroxetine Hcl	Paroxetine Hcl	14	14	420	49.87			0	0	0	0	#
1134497464	Nation	Rebekah	Meridian	ID	16	Nurse Practitioner	S	Paroxetine Hcl	Paroxetine Hcl	44	49	1417	1796.69		*					*
1134512163	Riedinger	Melissa	Beaumont	TX	48	Nurse Practitioner	S	Paroxetine Hcl	Paroxetine Hcl	21	41	1230	573.9		#					*
1134512957	Rae	Joyce	Fort Myers	FL	12	Nurse Practitioner	S	Paroxetine Hcl	Paroxetine Hcl	12	12	298	437.29			12	12	437.29	298	*
1134520489	Bansil	Rajat	San Jose	CA	6	Pharmacist	T	Paroxetine Hcl	Paroxetine Hcl	26	26	780	140.15		*					*
1134521818	Alterson	Heidi	Las Cruces	NM	35	Nurse Practitioner	S	Paroxetine Hcl	Paroxetine Hcl	15	25	750	158.46		*					*
1134524077	Koons	Heather	Hanover	PA	42	Nurse Practitioner	S	Paroxetine Hcl	Paroxetine Hcl	14	18	540	125.15			14	18	125.15	540	*
1134533599	Thomas	Nicole	Le Mars	IA	19	Nurse Practitioner	S	Paroxetine Hcl	Paroxetine Hcl	28	28	840	169.85			15	15	84.1	450	*
1134535974	Gallagher	Sarah	Fredonia	NY	36	Physician Assistant	S	Paroxetine Hcl	Paroxetine Hcl	21	57	1710	4041.08		#					*
1134540297	Alcala	Xiomara	South Miami	FL	12	General Practice	S	Paroxetine Hcl	Paroxetine Hcl	13	13.3	398	122.95		*					*
1134545387	Escobar	Lilia	Rio Grande City	TX	48	Physician Assistant	S	Paroxetine Hcl	Paroxetine Hcl	11	19	570	92.05		*					*
1134548514	Packer	Robyn	Hopkinsville	KY	21	Nurse Practitioner	S	Paroxetine Hcl	Paroxetine Hcl	16	16	480	133.11		*					*
1134549082	Turner	Angel	Bristol	TN	47	Student in an Organized Health Care Education/Training Program	T	Paroxetine Hcl	Paroxetine Hcl	12	12	360	59.82		*					*
1134553704	Fitzgerald	Laura	Norwich	CT	9	Nurse Practitioner	S	Paroxetine Hcl	Paroxetine Hcl	14	38.2	1147	535.41			14	38.2	535.41	1147	*
1134557770	Garvey	Amy	Florissant	MO	29	Nurse Practitioner	S	Paroxetine Hcl	Paroxetine Hcl	63	113	3366	918.84	16	#					#
1134557796	Seignon	Marie Caroline	Saint Petersburg	FL	12	Nurse Practitioner	S	Paroxetine Hcl	Paroxetine Hcl	23	25	750	212.2		*					*
1134558067	Stiles	Shelby	Presque Isle	ME	23	Nurse Practitioner	S	Paroxetine Hcl	Paroxetine Hcl	33	55	1650	340.04		#					*
1134558083	Hancock	Savanna	Bessemer City	NC	37	Physician Assistant	S	Paroxetine Hcl	Paroxetine Hcl	25	25	750	186.53		#					*
1134558984	Nienaber	Jeanette	Seward	AK	2	Physician Assistant	S	Paroxetine Hcl	Paroxetine Hcl	12	12	360	240.12		*					*
1134559610	Smith	Stephanie	Baxter	MN	27	Nurse Practitioner	S	Paroxetine Hcl	Paroxetine Hcl	34	34	849	204.25			16	16	86.79	429	*
1134560352	Eddison	Alan	Stuart	FL	12	Nurse Practitioner	S	Paroxetine Hcl	Paroxetine Hcl	13	13	364	119.91			13	13	119.91	364	*
1134560618	Adler	Ethan	Edgewood	NM	35	Nurse Practitioner	S	Paroxetine Hcl	Paroxetine Hcl	19	21	614	164.54		*					*
1134561814	Gontiz	Denise	Stockton	CA	6	Nurse Practitioner	S	Paroxetine Hcl	Paroxetine Hcl	79	91	2730	883.05	11		21	33	249.16	990	*
1134562382	Eteo	Tonya	Laurinburg	NC	37	Nurse Practitioner	S	Paroxetine Hcl	Paroxetine Hcl	58	70	2100	586.93	15		44	56	503.03	1680	#
1134563083	Box	Lady	Spring	TX	48	Nurse Practitioner	S	Paroxetine Hcl	Paroxetine Hcl	22	54	1620	415.25			22	54	415.25	1620	*
1134568959	Hull	Jourdan	Lebanon	OR	41	Hospitalist	T	Paroxetine Hcl	Paroxetine Hcl	16	16	480	113.65			16	16	113.65	480	*
1134568991	Klak	Jeffrey	Westfield	IN	18	Family Practice	S	Paroxetine Hcl	Paroxetine Hcl	14	22	660	122.84			0	0	0	0	#
1134569502	Cellino	Alexandra	Orchard Park	NY	36	Physician Assistant	S	Paroxetine Hcl	Paroxetine Hcl	33	79	2370	1594.08			22	66	1510.45	1980	*
1144200080	Okoli-Umeweni	Adaora	Stratford	NJ	34	Internal Medicine	S	Paroxetine Hcl	Paroxetine Hcl	25	35	1041	210.53			25	35	210.53	1041	*
1144200403	Chitrit	Isaac	Corpus Christi	TX	48	Internal Medicine	S	Paroxetine Hcl	Paroxetine Hcl	26	34	1003	157.6		*					*
1144200411	Gibson	James	Athens	GA	13	Nurse Practitioner	S	Paroxetine Hcl	Paroxetine Hcl	23	29	870	412.88		*					*
1144200510	Kurtts	Terry	Elberta	AL	1	Family Practice	S	Paroxetine Hcl	Paroxetine Hcl	20	42	1237	1027.48		#					*
1144200536	Harris	William	Topeka	KS	20	Internal Medicine	S	Paroxetine Hcl	Paroxetine Hcl	53	107.2	3207	659.32	13	#					#
1144200569	Horner	Catherine	Lady Lake	FL	12	Family Practice	S	Paroxetine Hcl	Paroxetine Hcl	14	42	1260	490.14			14	42	490.14	1260	*
1144200700	Baptista	Diane	Albuquerque	NM	35	Nurse Practitioner	S	Paroxetine Hcl	Paroxetine Hcl	27	51	1530	566.99		#					*
1144200833	Ross	Pamela	Lewiston	ME	23	Internal Medicine	S	Paroxetine Hcl	Paroxetine Hcl	14	38	1140	1074.29		#					*
1144200965	Fowler	Mark	Union City	TN	47	Family Practice	S	Paroxetine Hcl	Paroxetine Hcl	91	91.1	2470	1702.21	17	#					#
1144201005	Joshi	Vina	Brockton	MA	25	Family Practice	S	Paroxetine Hcl	Paroxetine Hcl	95	136	4019	1239.56	20		83	123	1160.89	3629	#
1144201039	Lichtenstein	Howard	Everett	WA	53	Internal Medicine	S	Paroxetine Hcl	Paroxetine Hcl	84	176.1	5263	1064.13	20	#					#
1144201161	Carrigan	Vernon	Clarksville	TN	47	Internal Medicine	S	Paroxetine Hcl	Paroxetine Hcl	71	131.5	3936	862.79	13	#					#
1144201492	Bonner	Gail	Plantation	FL	12	Internal Medicine	S	Paroxetine Hcl	Paroxetine Hcl	31	43	1290	285.45		#					*
1144201732	Guilbert	Daniel	Auburn	MA	25	Internal Medicine	S	Paroxetine Hcl	Paroxetine Hcl	27	49	1470	307		#					*
1144202219	Mccloud	Miyako	Meridian	MS	28	Family Practice	S	Paroxetine Hcl	Paroxetine Hcl	93	109.3	3276	2074.56	17		56	72.1	1836.19	2162	*
1144202243	Pattni	Toral	Oak Ridge	TN	47	Family Practice	S	Paroxetine Hcl	Paroxetine Hcl	28	56	1680	403.12		#					*
1144202318	Riddell	Christopher	Marietta	GA	13	Psychiatry	S	Paroxetine Hcl	Paroxetine Hcl	26	26	780	153.83		*					*
1144202383	Brady	Simone	Pikesville	MD	24	Nurse Practitioner	S	Paroxetine Hcl	Paroxetine Hcl	19	19.2	575	117.25		#					*
1144202425	Degear	David	New Richmond	WI	55	Family Practice	S	Paroxetine Hcl	Paroxetine Hcl	49	67	1889	3188.23	11		37	49	3050.22	1349	*
1144202482	Goltz	Hayden	Webster	NY	36	Internal Medicine	S	Paroxetine Hcl	Paroxetine Hcl	27	57	1710	213.4			27	57	213.4	1710	*
1144202870	Kalauawa	Elliot	Honolulu	HI	15	Internal Medicine	S	Paroxetine Hcl	Paroxetine Hcl	63	63	1890	665.32		*					*
1144203118	Ardolf	Joseph	Stillwater	MN	27	Internal Medicine	S	Paroxetine Hcl	Paroxetine Hcl	40	100	2927	848.41	15	#					#
1144203308	Green	Matthew	Louisa	VA	51	Family Practice	S	Paroxetine Hcl	Paroxetine Hcl	26	66	1980	439.78		#					*
1144203316	Peters	Katie	Grand Island	NE	31	Nurse Practitioner	S	Paroxetine Hcl	Paroxetine Hcl	39	50	1224	984.61			39	50	984.61	1224	*
1144203365	Westhoven	Karen	Defiance	OH	39	Physician Assistant	S	Paroxetine Hcl	Paroxetine Hcl	11	27	810	141.84			11	27	141.84	810	*
1144203696	Rogers	Christina	Jacksonville	NC	37	Physician Assistant	S	Paroxetine Hcl	Paroxetine Hcl	14	32	960	273.45			14	32	273.45	960	*
1144203910	Katsaros	Peter	Norton	OH	39	Internal Medicine	S	Paroxetine Hcl	Paroxetine Hcl	33	49.4	1452	351.18			33	49.4	351.18	1452	*
1144204033	Milin	Bruce	San Francisco	CA	6	Specialist	T	Paroxetine Hcl	Paroxetine Hcl	20	28	840	264.9		#					*
1144204181	Hadland	Dale	Brainerd	MN	27	Family Practice	S	Paroxetine Hcl	Paroxetine Hcl	21	39	1170	198.1			21	39	198.1	1170	*
1144204207	Drachman	David	Worcester	MA	25	Neurology	S	Paroxetine Hcl	Paroxetine Hcl	30	38	1140	250.98			18	20	135.19	600	*
1144204405	Webb	Shannon	Spartanburg	SC	45	Family Practice	S	Paroxetine Hcl	Paroxetine Hcl	12	12	360	85.53			0	0	0	0	#
1144204447	Dixon	Ronald	Boston	MA	25	Internal Medicine	S	Paroxetine Hcl	Paroxetine Hcl	13	23	690	160.52			13	23	160.52	690	*
1144204629	Edmonds	David	Salem	OR	41	Family Practice	S	Paroxetine Hcl	Paroxetine Hcl	25	49	1470	328.98			25	49	328.98	1470	*
1144204645	Bryant	Denise	Sparta	NC	37	Family Practice	S	Paroxetine Hcl	Paroxetine Hcl	66	94	2820	714.52			47	69	586.52	2070	*
1144204694	Weinstein	Bruce	Worcester	MA	25	Internal Medicine	S	Paroxetine Hcl	Paroxetine Hcl	11	17	510	102.79			11	17	102.79	510	*
1144204751	Mishra	Sanjay	Carmel	IN	18	Neuropsychiatry	S	Paroxetine Hcl	Paroxetine Hcl	19	19	492	175.05		#					*
1144204785	Maldonado	Mario	Corozal	PR	72	Internal Medicine	S	Paroxetine Hcl	Paroxetine Hcl	207	225	6715	26149.1	42		141	147	16351.6	4385		27
1144204843	Stierwalt	Dale	Fort Payne	AL	1	General Practice	S	Paroxetine Hcl	Paroxetine Hcl	59	63	1890	378.46		#					*
1144204884	Larocca	Rajani	Charlestown	MA	25	Internal Medicine	S	Paroxetine Hcl	Paroxetine Hcl	12	12	360	89.34			12	12	89.34	360	*
1144205261	Iler	Linda	Carroll	IA	19	General Practice	S	Paroxetine Hcl	Paroxetine Hcl	18	20	600	85.25			18	20	85.25	600	*
1144205303	Nouhan	Robert	Longmont	CO	8	Family Practice	S	Paroxetine Hcl	Paroxetine Hcl	18	48.5	1455	322.74		#					*
1144205436	Gorjanc	Mary	Middleburg Heights	OH	39	Internal Medicine	S	Paroxetine Hcl	Paroxetine Hcl	23	67	2010	410.2			23	67	410.2	2010	*
1144205543	Mansour	Moneer	Largo	FL	12	Family Practice	S	Paroxetine Hcl	Paroxetine Hcl	57	93.2	2747	593.78	13		57	93.2	593.78	2747		13
1144205568	Walker	James	Amarillo	TX	48	Internal Medicine	S	Paroxetine Hcl	Paroxetine Hcl	38	64	1920	1739.49			38	64	1739.49	1920	*
1144205824	Bolster	David	Summerville	SC	45	Internal Medicine	S	Paroxetine Hcl	Paroxetine Hcl	20	56	1680	2548		#					*
1144205907	Armenakis	Gus	Tamarac	FL	12	Internal Medicine	S	Paroxetine Hcl	Paroxetine Hcl	20	50	1500	328.53		#					*
1144206251	Stargel	Charles	Barbourville	KY	21	Family Practice	S	Paroxetine Hcl	Paroxetine Hcl	35	53	1590	349.05		#					*
1144206731	Johnson	Richard	Kerrville	TX	48	Internal Medicine	S	Paroxetine Hcl	Paroxetine Hcl	26	74	2220	356.11	11	#					*
1144206962	Wilson	Jerry	Milan	TN	47	Family Practice	S	Paroxetine Hcl	Paroxetine Hcl	26	48	1440	325.87			14	36	239.12	1080	*
1144207069	Wolfson	Michael	Minnetonka	MN	27	Internal Medicine	S	Paroxetine Hcl	Paroxetine Hcl	26	46	1360	1450.47			26	46	1450.47	1360	*
1144207143	Viswanath	Basavarajappa	Elyria	OH	39	Family Practice	S	Paroxetine Hcl	Paroxetine Hcl	29	43	1274	1476.57		#					*
1144207184	Swedenburg	Susan	Brooklyn Center	MN	27	Family Practice	S	Paroxetine Hcl	Paroxetine Hcl	12	26	780	263.37		*					*
1144207218	Hamdani	Raza	Yorkville	IL	17	Internal Medicine	S	Paroxetine Hcl	Paroxetine Hcl	11	17	480	96.48		*					*
1144207606	Castillo Delgado	Evelyn	Hatillo	PR	72	Family Practice	S	Paroxetine Hcl	Paroxetine Hcl	81	81	2326	634.86	11		43	43	305.37	1186	*
1144207655	Schuck	Elizabeth	Windsor	CT	9	Internal Medicine	S	Paroxetine Hcl	Paroxetine Hcl	13	26	780	206.21			13	26	206.21	780	*
1144207739	Thaker	Kartik	Lakewood	CA	6	Cardiology	S	Paroxetine Hcl	Paroxetine Hcl	12	16	480	147.3			12	16	147.3	480	*
1144207879	Poppens	Mitch	Madison	SD	46	Physician Assistant	S	Paroxetine Hcl	Paroxetine Hcl	13	13	390	397.12			13	13	397.12	390	*
1144207978	Ford	John	Whitefield	NH	33	Family Practice	S	Paroxetine Hcl	Paroxetine Hcl	27	73	2190	1142.71		#					*
1144208307	Williams	Maryanne	Esmont	VA	51	Internal Medicine	S	Paroxetine Hcl	Paroxetine Hcl	53	113	3390	1042.77		#					*
1144208349	Cycholl	Brandon	Flora	IL	17	Family Practice	S	Paroxetine Hcl	Paroxetine Hcl	43	86.5	2588	363.12	13		24	53.5	222.22	1598	*
1144208349	Cycholl	Brandon	Flora	IL	17	Family Practice	S	Paxil	Paroxetine Hcl	15	15	375	4061.26			0	0	0	0	#
1144208497	Khurana	Mukul	Rego Park	NY	36	Internal Medicine	S	Paroxetine Hcl	Paroxetine Hcl	27	27	810	457.63		#					*
1144208539	Reyes	Sylvia	New York	NY	36	Psychiatry	S	Paroxetine Hcl	Paroxetine Hcl	15	15	450	567.38			0	0	0	0	#
1144208612	Nelson	Susan	Buffalo Grove	IL	17	Internal Medicine	S	Paroxetine Hcl	Paroxetine Hcl	12	24	720	100.54			12	24	100.54	720	*
1144208752	Janda	Jerome	Cedar Rapids	IA	19	Family Practice	S	Paroxetine Hcl	Paroxetine Hcl	45	75.7	2266	1158.98	12	#					*
1144208810	Gallon	Raymond	Pittsburgh	PA	42	Internal Medicine	S	Paroxetine Hcl	Paroxetine Hcl	38	68	2040	379.09			21	51	262.24	1530	*
1144209081	Cobb	Amy	Corbin	KY	21	Nurse Practitioner	S	Paroxetine Hcl	Paroxetine Hcl	94	118	3540	768.26	14		45	61	319.05	1830	*
1144209149	Mooi	Leonard	Manistique	MI	26	Family Practice	S	Paroxetine Hcl	Paroxetine Hcl	18	50	1485	1566.3			18	50	1566.3	1485	*
1144209198	Attarian	James	Bozeman	MT	30	Internal Medicine	S	Paroxetine Hcl	Paroxetine Hcl	11	11.3	303	457.21			11	11.3	457.21	303	*
1144209321	Filiberto	Cosmo	Trumbull	CT	9	Internal Medicine	S	Paroxetine Hcl	Paroxetine Hcl	28	39	1170	454.73		#					*
1144210386	Dean	Julie	Sparta	WI	55	Physician Assistant	S	Paroxetine Hcl	Paroxetine Hcl	22	36	1080	246.78		*					*
1144210543	Nalitt	Beth	Millburn	NJ	34	Internal Medicine	S	Paroxetine Hcl	Paroxetine Hcl	24	58	1740	424.6			24	58	424.6	1740	*
1144210808	Nardi	Thomas	Saint Cloud	MN	27	Internal Medicine	S	Paroxetine Hcl	Paroxetine Hcl	42	106.1	3162	538.24	13		42	106.1	538.24	3162		13
1144211129	Neumann	Mark	Flint	MI	26	Family Practice	S	Paroxetine Hcl	Paroxetine Hcl	13	35	1050	173.89		*					*
1144211160	Kudray	Kathleen	Flint	MI	26	Family Practice	S	Paroxetine Hcl	Paroxetine Hcl	51	107	3210	481.54	13		20	52	185.56	1560	*
1144211400	Fruman	Dale	Uniontown	PA	42	Psychiatry	S	Paroxetine Hcl	Paroxetine Hcl	16	20	600	176.31		*					*
1144211459	Young	Scott	Waynesboro	VA	51	Family Practice	S	Paroxetine Hcl	Paroxetine Hcl	47	93	2733	2691.6	11	#					*
1144211475	Torres	Melissa	Allegan	MI	26	Physician Assistant	S	Paroxetine Hcl	Paroxetine Hcl	23	35	1050	278.2		*					*
1144211541	Grimball	Edward	Somerset	KY	21	Internal Medicine	S	Paroxetine Hcl	Paroxetine Hcl	79	87	2610	624.24	13		44	52	358.01	1560	*
1144211558	Okuley	Gary	Defiance	OH	39	Family Practice	S	Paroxetine Hcl	Paroxetine Hcl	123	207.8	6120	1165.51	23		103	181.6	950.8	5343	#
1144211574	Rodriguez-Jorge	Alicia	Miami	FL	12	Internal Medicine	S	Paroxetine Hcl	Paroxetine Hcl	151	184	5521	1163.15	33	#					#
1144211830	Mire	Ryan	Nashville	TN	47	Internal Medicine	S	Paroxetine Hcl	Paroxetine Hcl	33	69	2070	380.58			33	69	380.58	2070	*
1144211863	Manana Ferro	Ana	Cabo Rojo	PR	72	Internal Medicine	S	Paroxetine Hcl	Paroxetine Hcl	45	55	1650	362.53	13	#					#
1144211871	Miller	Daniel	Clarksville	TN	47	Family Practice	S	Paroxetine Hcl	Paroxetine Hcl	13	35	1050	75.29			13	35	75.29	1050	*
1144212044	Prihoda	Clarence	Navasota	TX	48	Family Practice	S	Paroxetine Hcl	Paroxetine Hcl	15	17	495	97.19			15	17	97.19	495	*
1144212127	Florin	Diana	Havana	FL	12	Nurse Practitioner	S	Paroxetine Hcl	Paroxetine Hcl	49	51	1530	685.26		#					*
1144212135	Carr	Orlon	Jupiter	FL	12	Family Practice	S	Paroxetine Hcl	Paroxetine Hcl	28	52	1560	1601.27			28	52	1601.27	1560	*
1144212150	Baillargeon	Jacques	San Antonio	TX	48	Psychiatry	S	Paroxetine Hcl	Paroxetine Hcl	31	39	1170	1766.67		#					*
1144212291	Scanameo	Andrew	Tallahassee	FL	12	Geriatric Medicine	S	Paroxetine Hcl	Paroxetine Hcl	91	91	2532	2884.62	14		80	80	2583.09	2250	#
1144212325	Eckel	Margaret	St Clair Shores	MI	26	Family Practice	S	Paroxetine Hcl	Paroxetine Hcl	24	38	1115	1313.95		#					*
1144212507	Bruner	Paula	Carolina Beach	NC	37	Physician Assistant	S	Paroxetine Hcl	Paroxetine Hcl	11	16	480	101.5		*					*
1144212754	Coltrane	Lisa	Macclesfield	NC	37	Nurse Practitioner	S	Paroxetine Hcl	Paroxetine Hcl	33	37	1110	229.98			33	37	229.98	1110	*
1144212929	Carlson	Nathan	Fontana	CA	6	Family Practice	S	Paroxetine Hcl	Paroxetine Hcl	19	37.6	1127	233.34		#					*
1144213042	Weber	Charles	Wall Township	NJ	34	Rheumatology	S	Paroxetine Hcl	Paroxetine Hcl	12	20	600	1390.5		*					*
1144213067	Sokol	Teresa	Fullerton	CA	6	Physician Assistant	S	Paroxetine Hcl	Paroxetine Hcl	14	26	780	282.32		*					*
1144213091	Clay-Keith	Sharon	Spring	TX	48	Nurse Practitioner	S	Paroxetine Hcl	Paroxetine Hcl	33	33	990	303.76			15	15	115.37	450	*
1144213109	Hartley	Connie	Dunnellon	FL	12	Nurse Practitioner	S	Paroxetine Hcl	Paroxetine Hcl	32	72	2160	347.76		#					*
1144213190	Krakower	Jeffery	Redwood City	CA	6	Internal Medicine	T	Paroxetine Hcl	Paroxetine Hcl	12	12	360	78.84			12	12	78.84	360	*
1144213240	Russell	Richard	Pine Grove	PA	42	Family Practice	S	Paroxetine Hcl	Paroxetine Hcl	86	138	4131	996.99	13		57	97	636.83	2910	*
1144213745	Shroff	Sanatkumar	Perryopolis	PA	42	Internal Medicine	S	Paroxetine Hcl	Paroxetine Hcl	41	51	1524	313.35	13		29	39	223.42	1164	*
1144213836	Brelje	Timothy	Harlan	IA	19	Family Practice	S	Paroxetine Hcl	Paroxetine Hcl	20	28	832	139.48			20	28	139.48	832	*
1144213869	Lanka	Surya	Kilgore	TX	48	Internal Medicine	S	Paroxetine Hcl	Paroxetine Hcl	37	47	1410	1848.84			37	47	1848.84	1410	*
1144214008	Parker	Seth	Shelby Township	MI	26	Internal Medicine	S	Paroxetine Hcl	Paroxetine Hcl	47	47.8	1303	1105.08		#					*
1144214073	Wenzel	Lori	Coralville	IA	19	Obstetrics/Gynecology	S	Paroxetine Hcl	Paroxetine Hcl	12	12	360	44.12			12	12	44.12	360	*
1144214099	Colson	Ronald	Denver	CO	8	Internal Medicine	S	Paroxetine Hcl	Paroxetine Hcl	37	83	2490	376.03	12		37	83	376.03	2490		12
1144214115	Tirado Menendez	Pedro	Caguas	PR	72	Internal Medicine	S	Paroxetine Hcl	Paroxetine Hcl	11	11	330	73.7			11	11	73.7	330	*
1144214149	Sovine	David	Appleton	WI	55	Psychiatry	S	Paroxetine Hcl	Paroxetine Hcl	58	68.4	2027	878.04	12	*					*
1144214248	Walz	Kristi	Sioux City	IA	19	Family Practice	S	Paroxetine Hcl	Paroxetine Hcl	55	64	1819	523.05	12		32	36	276.79	1008	*
1144214271	Alessi	Carl	Lincoln	ME	23	Family Practice	S	Paroxetine Hcl	Paroxetine Hcl	73	97	2793	1103.43	13	#					*
1144214370	Craven	Pamela	Oklahoma City	OK	40	Cardiology	S	Paroxetine Hcl	Paroxetine Hcl	18	54	1620	339.26			18	54	339.26	1620	*
1144214438	Strange-Canady	Sheryl	Conyers	GA	13	Emergency Medicine	S	Paroxetine Hcl	Paroxetine Hcl	28	50	1500	1438.46		*					*
1144214503	Kandora	Thomas	Glens Falls	NY	36	Internal Medicine	S	Paroxetine Hcl	Paroxetine Hcl	91	115	3362	2906.69	17	#					#
1144214602	Schwartz	John	Hanover	PA	42	Family Practice	S	Paroxetine Hcl	Paroxetine Hcl	62	112	3360	942.09	12	#					#
1144214610	Patnana	Radha	Saint Louis	MO	29	Family Practice	S	Paroxetine Hcl	Paroxetine Hcl	82	143	4290	758.86	14		64	119	609.27	3570	#
1144214784	Hermes	Marjorie	Fairfax	VA	51	Family Practice	S	Paroxetine Hcl	Paroxetine Hcl	12	12	360	158.5			12	12	158.5	360	*
1144214842	Wilson	Elizabeth	Escanaba	MI	26	Family Practice	S	Paroxetine Hcl	Paroxetine Hcl	30	84	2520	526.55		#					*
1144215187	Turner	William	Dyersburg	TN	47	Family Practice	S	Paroxetine Hcl	Paroxetine Hcl	38	58	1724	343.63	11		38	58	343.63	1724		11
1144215344	Kronick	Steven	Albany	NY	36	Psychiatry	S	Paroxetine Hcl	Paroxetine Hcl	38	63.8	1890	5872.39			23	42.8	1455.69	1260	*
1144215369	Barnard	Michael	Cypress	TX	48	Family Practice	S	Paroxetine Hcl	Paroxetine Hcl	16	40	1177	367.55			16	40	367.55	1177	*
1144215377	Schemm	Margaret	Parkville	MD	24	Nurse Practitioner	S	Paroxetine Hcl	Paroxetine Hcl	11	15	405	101.29		*					*
1144215666	Glasscock	Telitha	Princeton	WV	54	Family Practice	S	Paroxetine Hcl	Paroxetine Hcl	14	38	1140	181.7		#					*
1144215682	Kovalchick	Charles	Littlestown	PA	42	Family Practice	S	Paroxetine Hcl	Paroxetine Hcl	91	146.1	4340	4884.54	15		64	109.1	4653.23	3230	#
1144215708	Krall	Diane	Tremont	IL	17	Family Practice	S	Paroxetine Hcl	Paroxetine Hcl	33	51	1530	229.27		#					*
1144215872	Raines	Michael	Americus	GA	13	Emergency Medicine	S	Paroxetine Hcl	Paroxetine Hcl	71	123	3661	917.57	14	#					#
1144216045	Caminiti	Stephen	Bristol	CT	9	Internal Medicine	S	Paroxetine Hcl	Paroxetine Hcl	19	21	630	207.45		#					*
1144216060	Briones-Ramilo	Teresita	Indianapolis	IN	18	Psychiatry	S	Pexeva	Paroxetine Mesylate	22	22	632	6089.68			0	0	0	0	#
1144216185	Santiago	Julio	Aledo	IL	17	Family Practice	S	Paroxetine Hcl	Paroxetine Hcl	79	79	2341	1897.7			63	63	1780.76	1861	*
1144216342	Schackman	Paul	Union	NJ	34	Cardiology	S	Paroxetine Hcl	Paroxetine Hcl	12	36	1080	295.49			12	36	295.49	1080	*
1144216714	Willis	William	Pensacola	FL	12	Family Practice	S	Paroxetine Hcl	Paroxetine Hcl	45	63	1890	357.07		#					*
1144216763	Harris	Malcolm	Millvale	PA	42	Family Practice	S	Paroxetine Hcl	Paroxetine Hcl	28	81	2430	419.31			28	81	419.31	2430	*
1144216961	Sheikh	Mohammed	Independence	LA	22	Geriatric Medicine	S	Paroxetine Hcl	Paroxetine Hcl	53	61	1830	351.69	11	#					*
1144217118	Fields	Carolyn	Greenville	SC	45	General Practice	S	Paroxetine Hcl	Paroxetine Hcl	12	14	420	83.26			12	14	83.26	420	*
1144217456	Loukanova	Adriana	Ft Myers	FL	12	Internal Medicine	S	Paroxetine Hcl	Paroxetine Hcl	31	89	2670	597.62			31	89	597.62	2670	*
1144217530	Sullivan	Charles	Overland Park	KS	20	Family Practice	S	Paroxetine Hcl	Paroxetine Hcl	21	52.8	1584	344.17			21	52.8	344.17	1584	*
1144217787	Vaillant	Karen	Roswell	NM	35	Family Practice	S	Paroxetine Hcl	Paroxetine Hcl	34	102	3060	877.37	12		34	102	877.37	3060		12
1144217803	Smith	Charles	Monterey	TN	47	Family Practice	S	Paroxetine Hcl	Paroxetine Hcl	129	161	4830	884.57	22		80	112	588.53	3360	#
1144217829	Burns	Suzanne	East Providence	RI	44	Internal Medicine	S	Paroxetine Hcl	Paroxetine Hcl	140	196	5880	1276.54	19		122	170	1099.79	5100	#
1144217837	Studdard	Harry	Mobile	AL	1	Internal Medicine	S	Paroxetine Hcl	Paroxetine Hcl	28	34	1020	196.93		#					*
1144218009	Reynolds	Andrew	Sumter	SC	45	Internal Medicine	S	Paroxetine Hcl	Paroxetine Hcl	13	15	450	66.82			13	15	66.82	450	*
1144218066	Khan	Nabeel	Huntsville	TX	48	Internal Medicine	S	Paroxetine Hcl	Paroxetine Hcl	37	59	1770	679.68			37	59	679.68	1770	*
1144218249	Budnikas	Arunas	Greenwich	NY	36	Family Practice	S	Paroxetine Hcl	Paroxetine Hcl	14	18	540	118.23			14	18	118.23	540	*
1144218454	Lawrence	Sharon	Saint Helens	OR	41	Internal Medicine	S	Paroxetine Hcl	Paroxetine Hcl	75	121	3630	688.81	16		32	68	261.8	2040	*
1144218496	Pierce	Devi	Leavenworth	IN	18	Internal Medicine	S	Paroxetine Hcl	Paroxetine Hcl	66	86	2512	1931.53	14		28	30	181.61	832	*
1144218868	Stelly	Deidre	Breaux Bridge	LA	22	Family Practice	S	Paroxetine Hcl	Paroxetine Hcl	117	143	4290	827.32	15		92	110	641.81	3300	#
1144218876	Early	Ira	Spartanburg	SC	45	Family Practice	S	Paroxetine Hcl	Paroxetine Hcl	40	66	1980	1661.03			23	49	1515.55	1470	*
1144218942	Guider	James	Loudon	TN	47	Pediatric Medicine	S	Paroxetine Hcl	Paroxetine Hcl	12	12	360	56			0	0	0	0	#
1144219270	Hershman	Kenneth	Miami	FL	12	Internal Medicine	S	Paroxetine Hcl	Paroxetine Hcl	71	119.4	3536	689.19	22		59	85.4	504.69	2516	#
1144219312	Veselka	Deanne	Fountain	CO	8	Family Practice	S	Paroxetine Hcl	Paroxetine Hcl	15	21	630	239.22		*					*
1144219528	Derrow	Martin	Maitland	FL	12	Internal Medicine	S	Paroxetine Hcl	Paroxetine Hcl	14	42	1260	274.65		#					*
1144220344	Pumarol	Alba	Bronx	NY	36	Family Practice	S	Paroxetine Hcl	Paroxetine Hcl	11	11	330	61.98			11	11	61.98	330	*
1144220369	Williams	John	Willits	CA	6	Internal Medicine	S	Paroxetine Hcl	Paroxetine Hcl	60	92	2744	584.02	13		16	40	268.68	1200	*
1144220385	Greenberg	Larisa	Pittsburgh	PA	42	Hematology	S	Paroxetine Hcl	Paroxetine Hcl	12	12	360	78			0	0	0	0	#
1144220518	Schulman	Robert	Sarasota	FL	12	Internal Medicine	S	Paroxetine Hcl	Paroxetine Hcl	22	64	1920	737.61			22	64	737.61	1920	*
1144220609	Sohn	Eric	Spokane	WA	53	Family Practice	S	Paroxetine Hcl	Paroxetine Hcl	61	61	1782	1247.13			48	48	836.42	1392	*
1144220641	Wittberg	Kathleen	Dayton	OH	39	Family Practice	S	Paroxetine Hcl	Paroxetine Hcl	11	29	870	161.57			11	29	161.57	870	*
1144220765	Gragnola	Thomas	Portland	OR	41	Internal Medicine	S	Paroxetine Hcl	Paroxetine Hcl	12	20	600	112.09			12	20	112.09	600	*
1144220864	Gavrilovici	Ana	Lincolnwood	IL	17	Family Practice	S	Paroxetine Hcl	Paroxetine Hcl	13	13	390	57.74			13	13	57.74	390	*
1144220971	Reynolds	Victoria	Varnville	SC	45	Nurse Practitioner	S	Paroxetine Hcl	Paroxetine Hcl	17	17	510	119.05			17	17	119.05	510	*
1144220989	John	Annamma	White Plains	NY	36	Internal Medicine	S	Paroxetine Hcl	Paroxetine Hcl	60	60	1754	843.23	12		60	60	843.23	1754		12
1144220997	TRUE	Wayne	La Mesa	CA	6	Family Practice	S	Paroxetine Hcl	Paroxetine Hcl	25	55	1650	283.65			25	55	283.65	1650	*
1144221003	San Roman	Eliza	El Paso	TX	48	Psychiatry	S	Paroxetine Hcl	Paroxetine Hcl	112	113.1	2707	1317.4	11		22	22.2	289.76	545	*
1144221110	Lotsvin	Liliya	Bronx	NY	36	Internal Medicine	S	Paroxetine Hcl	Paroxetine Hcl	42	58	1740	448.43			42	58	448.43	1740	*
1144221151	Lesser	Robert	Metairie	LA	22	Emergency Medicine	S	Paroxetine Hcl	Paroxetine Hcl	39	55	1550	365.36	12	*					*
1144221391	Kirby	Homer	Mc Minnville	TN	47	Family Practice	S	Paroxetine Hcl	Paroxetine Hcl	37	63	1863	539.92	12	#					*
1144221615	Gonzales	Jose	Sulphur	LA	22	Family Practice	S	Paroxetine Hcl	Paroxetine Hcl	23	31	930	2892.86		#					*
1144221656	Bittle	Juanita	Marion	KS	20	Physician Assistant	S	Paroxetine Hcl	Paroxetine Hcl	14	14	420	56.36			14	14	56.36	420	*
1144221714	Figueroa	Allan	Parkersburg	WV	54	Family Practice	S	Paroxetine Hcl	Paroxetine Hcl	51	51	1530	1351.53			37	37	1271.56	1110	*
1144221730	Paulino	Joel	Bullhead City	AZ	4	Internal Medicine	S	Paroxetine Hcl	Paroxetine Hcl	56	161	4830	854.77	26		43	128	717.78	3840	#
1144221912	Truehart	Leanne	Mandeville	LA	22	Psychiatry	S	Paroxetine Hcl	Paroxetine Hcl	19	23	690	101.66		#					*
1144221961	Malaker	Clayton	Belvidere	IL	17	Family Practice	S	Paroxetine Hcl	Paroxetine Hcl	69	127	3810	2864.83	15	#					#
1144222068	Canby	Joni	Boardman	OH	39	Obstetrics/Gynecology	S	Paroxetine Hcl	Paroxetine Hcl	12	12	360	46.82			0	0	0	0	#
1144222159	Interiano	Benjamin	Houston	TX	48	Internal Medicine	S	Paroxetine Hcl	Paroxetine Hcl	94	119	3500	1158.52	31		79	96	912.54	2880	#
1144222340	Sheikh	Zia	Olean	NY	36	Internal Medicine	S	Paroxetine Hcl	Paroxetine Hcl	68	88	2604	1294.79	18		38	58	385.66	1704	#
1144222373	Faini	Mary	Longmont	CO	8	Family Practice	S	Paroxetine Hcl	Paroxetine Hcl	11	29	870	164.01		*					*
1144222399	Van Bussum	Robert	Lexington	KY	21	Family Practice	S	Paroxetine Hcl	Paroxetine Hcl	44	86	2580	549.09			24	56	344.18	1680	*
1144222506	Bauer	Daniel	Saint Louis	MO	29	Internal Medicine	S	Paroxetine Hcl	Paroxetine Hcl	20	38	1140	184.99			20	38	184.99	1140	*
1144222555	Amoroso	Anthony	Easton	PA	42	Internal Medicine	S	Paroxetine Hcl	Paroxetine Hcl	29	75	2250	347.25			29	75	347.25	2250	*
1144222720	Say	George	Baton Rouge	LA	22	Internal Medicine	S	Paroxetine Hcl	Paroxetine Hcl	68	100	3000	667.85	12	#					#
1144222985	Speier Schafer	Carrie	Farmington Hills	MI	26	Obstetrics/Gynecology	S	Paroxetine Hcl	Paroxetine Hcl	30	34	1020	204.41			30	34	204.41	1020	*
1144223470	Vithespongse	Pridipongse	Hedrick	IA	19	General Practice	S	Paroxetine Hcl	Paroxetine Hcl	44	44	682	91.13			44	44	91.13	682	*
1144223868	Crago	Lori	Cadillac	MI	26	Family Practice	S	Paroxetine Hcl	Paroxetine Hcl	32	56	1680	5857.28			32	56	5857.28	1680	*
1144224080	Pennington	Robert	Durham	NC	37	Internal Medicine	S	Paroxetine Hcl	Paroxetine Hcl	65	85.2	2555	1500.49			53	73	1367.77	2190	*
1144224510	Perilstein	Neil	Iselin	NJ	34	Family Practice	S	Paroxetine Hcl	Paroxetine Hcl	11	19	570	109.46			11	19	109.46	570	*
1144224528	Sarche	Robert	Conifer	CO	8	Family Practice	S	Paroxetine Hcl	Paroxetine Hcl	41	75	2250	933.86	12	#					#
1144224551	Stone	Eileen	Syracuse	NY	36	Internal Medicine	S	Paroxetine Hcl	Paroxetine Hcl	39	89	2670	338.62	11		39	89	338.62	2670		11
1144224700	Wildern	Steven	Hastings	MI	26	Internal Medicine	S	Paroxetine Hcl	Paroxetine Hcl	29	49	1447	351.54			29	49	351.54	1447	*
1144224890	Klein	Steven	Winston-Salem	NC	37	Internal Medicine	S	Paroxetine Hcl	Paroxetine Hcl	37	101	3030	451.37			37	101	451.37	3030	*
1144225038	Ribot Ruiz	Salvador	Carolina	PR	72	General Practice	S	Paroxetine Hcl	Paroxetine Hcl	32	40	1188	244.46		#					*
1144225053	Tawil	Camille	Baltimore	MD	24	Internal Medicine	S	Paroxetine Hcl	Paroxetine Hcl	24	48	1440	438.26			11	33	274.63	990	*
1144225111	Rankin	Rebecca	Richmond	KY	21	Physician Assistant	S	Paroxetine Hcl	Paroxetine Hcl	22	42	1260	324.58		*					*
1144225277	Elward	Kurtis	Charlottesville	VA	51	Family Practice	S	Paroxetine Hcl	Paroxetine Hcl	21	49	1470	310.13		#					*
1144225632	Kiehn	Robert	Meridian	MS	28	Emergency Medicine	S	Paroxetine Hcl	Paroxetine Hcl	11	19	560	106.15		*					*
1144225657	Baldock	Kimberly	Ashland	KY	21	Internal Medicine	S	Paroxetine Hcl	Paroxetine Hcl	16	39.8	1193	236.35		#					*
1144225715	Martinez	Ruben	Harlingen	TX	48	Family Practice	S	Paroxetine Hcl	Paroxetine Hcl	32	36	1035	184.48		*					*
1144225921	Countiss	John	Grants Pass	OR	41	Internal Medicine	S	Paroxetine Hcl	Paroxetine Hcl	42	72	2160	270.79	11	#					*
1144225954	Tillman	Janice	Roan Mountain	TN	47	Nurse Practitioner	S	Paroxetine Hcl	Paroxetine Hcl	26	28	840	176.71		#					*
1144226010	Valentin-Stone	Paul	Jacksonville	AR	5	Internal Medicine	S	Paroxetine Hcl	Paroxetine Hcl	40	62	1860	479.01		*					*
1144226325	Silverman	William	Rockville	MD	24	Internal Medicine	S	Paroxetine Hcl	Paroxetine Hcl	14	42	1260	1775.59			14	42	1775.59	1260	*
1144226424	Akerberg	Fred	Montgomery	WV	54	Family Practice	S	Paroxetine Hcl	Paroxetine Hcl	26	48	1440	201.17			26	48	201.17	1440	*
1144226465	Hopkins	Tamara	Columbia	MO	29	Hematology/Oncology	S	Paroxetine Hcl	Paroxetine Hcl	12	14	398	496.42			12	14	496.42	398	*
1144226630	Ellison	James	Wilmington	DE	10	Psychiatry	S	Paroxetine Hcl	Paroxetine Hcl	13	13	390	128.36		*					*
1144226671	Massoud	Samuel	Johnstown	PA	42	Internal Medicine	S	Paroxetine Hcl	Paroxetine Hcl	63	143	4290	829.3	15		49	119	678.58	3570	#
1144226879	Williams	Russell	Stafford	VA	51	Family Practice	S	Paroxetine Hcl	Paroxetine Hcl	13	23	690	342.72		*					*
1144226952	Martin	James	Louisville	KY	21	Family Practice	S	Paroxetine Hcl	Paroxetine Hcl	15	15	415	104.39		*					*
1144227026	Ismail	Asad	Louisville	KY	21	Psychiatry	S	Paroxetine Hcl	Paroxetine Hcl	74	78	2277	619.15	28		37	39	320.82	1166		11
1144227125	Robbins	Jeffrey	Hartford	CT	9	Internal Medicine	S	Paroxetine Hcl	Paroxetine Hcl	82	82	2251	1136.93	12		71	71	988.15	1921	#
1144227372	Abundis	Rebecca	Salinas	CA	6	Internal Medicine	S	Paroxetine Hcl	Paroxetine Hcl	16	46	1380	728.83			16	46	728.83	1380	*
1144227612	Gertner	Marc	Owings Mills	MD	24	General Surgery	S	Paroxetine Hcl	Paroxetine Hcl	11	11	330	73.48			0	0	0	0	#
1144227620	Bricker	Samuel	Chambersburg	PA	42	Family Practice	S	Paroxetine Hcl	Paroxetine Hcl	14	14	370	99.4			14	14	99.4	370	*
1144227653	Richmond	Mark	Petoskey	MI	26	Internal Medicine	S	Paroxetine Hcl	Paroxetine Hcl	34	84	2512	831.92	11	#					*
1144227869	Mercado	Luis	San German	PR	72	Internal Medicine	S	Paroxetine Hcl	Paroxetine Hcl	23	23	690	184.97		#					*
1144228073	Reddy	Challa	Dexter	ME	23	Family Practice	S	Paroxetine Hcl	Paroxetine Hcl	30	34	972	225.46			13	13	91.44	390	*
1144228131	Timson	Katrina	Newark	OH	39	Family Practice	S	Paroxetine Hcl	Paroxetine Hcl	125	162.2	4863	1056.44	24		58	83	449.38	2490		13
1144228339	Acuff	Jessica	Washburn	TN	47	Nurse Practitioner	S	Paroxetine Hcl	Paroxetine Hcl	57	65	1950	534.86			45	53	375.22	1590	*
1144228347	Sinha	Rajiv	Raymondville	TX	48	Family Practice	S	Paroxetine Hcl	Paroxetine Hcl	38	38	1140	186.27			17	17	72.53	510	*
1144228362	Baldinger	David	Fort Myers	FL	12	Rheumatology	S	Paroxetine Hcl	Paroxetine Hcl	22	38	1140	218.23			22	38	218.23	1140	*
1144228453	Nikoula	Jawdat	Irwin	PA	42	Family Practice	S	Paroxetine Hcl	Paroxetine Hcl	35	55.1	1580	421.84	11		35	55.1	421.84	1580		11
1144228693	Schlossberg	Jay	College Park	GA	13	General Practice	S	Paroxetine Hcl	Paroxetine Hcl	11	15	450	64.46		*					*
1144228784	Hopkins	Ronald	Oklahoma City	OK	40	Family Practice	S	Paroxetine Hcl	Paroxetine Hcl	46	82	2460	597.91			35	71	519.45	2130	*
1144228800	Culver	Donald	Hendersonville	NC	37	Internal Medicine	S	Paroxetine Hcl	Paroxetine Hcl	21	21.2	496	186			21	21.2	186	496	*
1144228909	Tan	Peter	Arcadia	CA	6	Internal Medicine	S	Paroxetine Hcl	Paroxetine Hcl	27	27	784	319.01			27	27	319.01	784	*
1144229113	Mcphee	Walter	Willimantic	CT	9	Internal Medicine	S	Paroxetine Hcl	Paroxetine Hcl	49	133.3	3998	739.88	13	#					#
1144229303	Lofton	Azieb	West Deptford	NJ	34	Obstetrics/Gynecology	S	Paroxetine Hcl	Paroxetine Hcl	11	11	330	68.43			0	0	0	0	#
1144229360	Rice	Marcus	Norfolk	VA	51	Neurology	S	Paroxetine Hcl	Paroxetine Hcl	33	35	1050	218.75		*					*
1144229519	Farias	Shobha	Whiteville	NC	37	Internal Medicine	S	Paroxetine Hcl	Paroxetine Hcl	24	24	720	318.76			24	24	318.76	720	*
1144229592	Marxer	Frank	Atlanta	GA	13	Internal Medicine	S	Paroxetine Hcl	Paroxetine Hcl	22	52	1560	263.02			22	52	263.02	1560	*
1144229659	George	William	Nederland	TX	48	Internal Medicine	S	Paroxetine Hcl	Paroxetine Hcl	96	108	3159	1189.57	16		75	81	969.15	2404	#
1144229766	Thomas	John	El Paso	TX	48	Family Practice	S	Paroxetine Hcl	Paroxetine Hcl	27	47.1	1413	1664.08		#					*
1144230053	Grewal	Sajot	Corte Madera	CA	6	Internal Medicine	S	Paroxetine Hcl	Paroxetine Hcl	35	47	1383	396.6			35	47	396.6	1383	*
1144230152	Baguio Ngo	Emelie	Lancaster	CA	6	Family Practice	S	Paroxetine Hcl	Paroxetine Hcl	29	94.7	2840	692.66		#					*
1144230269	Nido Nylund	Roque	Guayama	PR	72	Internal Medicine	S	Paroxetine Hcl	Paroxetine Hcl	18	28	840	1820.04		*					*
1144230335	Leung	Dominic	Aurora	IL	17	Internal Medicine	S	Paroxetine Hcl	Paroxetine Hcl	20	43	1290	226.94			20	43	226.94	1290	*
1144230400	Castillo	Ramon	Miami	FL	12	Internal Medicine	S	Paroxetine Hcl	Paroxetine Hcl	14	22	660	187.68			14	22	187.68	660	*
1144230533	Chavier Roper	Rolance	San Juan	PR	72	Internal Medicine	S	Paroxetine Hcl	Paroxetine Hcl	41	47	1410	319.84	16		41	47	319.84	1410		16
1144230913	Lima	Angela	Burlington	NC	37	Psychiatry	S	Paroxetine Hcl	Paroxetine Hcl	84	104	3091	1081.74	17		63	75	719.57	2221	#
1144231267	Misak	James	Cleveland	OH	39	Family Practice	S	Paroxetine Hcl	Paroxetine Hcl	33	53	1590	517.62		#					*
1144231457	Kim	Joohahn	Manchester	NH	33	Internal Medicine	S	Paroxetine Hcl	Paroxetine Hcl	27	47.3	1410	239.53			11	29	130.9	870	*
1144232091	Cook	Kimra	North Little Rock	AR	5	Psychiatry	S	Paroxetine Hcl	Paroxetine Hcl	18	18	540	58.53		*					*
1144232117	Mcmahon	Scott	Plattsburgh	NY	36	Psychiatry	S	Paroxetine Hcl	Paroxetine Hcl	11	11	330	316.05			0	0	0	0	#
1144232257	Chernov	Valeriy	Brooklyn	NY	36	Psychiatry	S	Paroxetine Hcl	Paroxetine Hcl	123	123	3690	1627.34	20		87	87	1305.72	2610	#
1144232257	Chernov	Valeriy	Brooklyn	NY	36	Psychiatry	S	Paxil Cr	Paroxetine Hcl	11	11	330	1660.62			11	11	1660.62	330	*
1144232265	Johnston	Michael	Dallas	TX	48	Internal Medicine	S	Paroxetine Hcl	Paroxetine Hcl	28	52	1560	345.31			28	52	345.31	1560	*
1144232281	Townsend	David	Athens	GA	13	Internal Medicine	S	Paroxetine Hcl	Paroxetine Hcl	37	63	1890	382.62			37	63	382.62	1890	*
1144232349	Mahdyoon	Mani	Lodi	CA	6	Internal Medicine	S	Paroxetine Hcl	Paroxetine Hcl	19	49	1470	505.36			19	49	505.36	1470	*
1144232406	Smuckler	Aaron	Pittsburgh	PA	42	Internal Medicine	S	Paroxetine Hcl	Paroxetine Hcl	16	22	660	185.93		#					*
1144232414	Highbaugh	David	Dallas	TX	48	Internal Medicine	S	Paroxetine Hcl	Paroxetine Hcl	36	54	1620	222.36			36	54	222.36	1620	*
1144232505	Schmitt	Robert	Grand Rapids	MI	26	Physician Assistant	S	Paroxetine Hcl	Paroxetine Hcl	26	28	831	199.86		*					*
1144233016	Groves	Roger	Paoli	PA	42	Family Practice	S	Paroxetine Hcl	Paroxetine Hcl	30	40	1200	159.65			30	40	159.65	1200	*
1144233206	Borie	Kenneth	Randolph	VT	50	Family Practice	S	Paroxetine Hcl	Paroxetine Hcl	30	79.3	2380	561.6	11		30	79.3	561.6	2380		11
1144233420	Nifenecker	Susan	Seaford	NY	36	Nurse Practitioner	S	Paroxetine Hcl	Paroxetine Hcl	199	201	6005	3470.56	28		32	32	564.89	960	*
1144233610	Decleve	Gael	Capitola	CA	6	Family Practice	S	Paroxetine Hcl	Paroxetine Hcl	20	36	1080	284.72		#					*
1144233685	Rodriguez	Alberto	Miami	FL	12	Physician Assistant	S	Paroxetine Hcl	Paroxetine Hcl	11	13	390	80.78			11	13	80.78	390	*
1144234634	Molinaro	Michael	Glen Ridge	NJ	34	Internal Medicine	S	Paroxetine Hcl	Paroxetine Hcl	49	112	3360	681.57			49	112	681.57	3360	*
1144234709	Morey	John	Huntington Beach	CA	6	Internal Medicine	S	Paroxetine Hcl	Paroxetine Hcl	21	28	840	206.56			21	28	206.56	840	*
1144235524	Mihali	Alexander	Tacoma	WA	53	Internal Medicine	S	Paroxetine Hcl	Paroxetine Hcl	20	24.2	697	247.68		*					*
1144236167	Glass	Cynthia	Kansas City	MO	29	Internal Medicine	S	Paroxetine Hcl	Paroxetine Hcl	60	93	2790	499.6	11	#					*
1144236266	Nguyen	Holly	Wilmington	MA	25	Physician Assistant	S	Paroxetine Hcl	Paroxetine Hcl	22	34	1020	599.7		#					*
1144236290	Meyer	Paul	Saginaw	MI	26	Family Practice	S	Paroxetine Hcl	Paroxetine Hcl	54	62	1860	421.36			0	0	0	0	#
1144237371	Hill	Edward	Alexander City	AL	1	Internal Medicine	S	Paroxetine Hcl	Paroxetine Hcl	113	235	7027	1245.39	30	#					#
1144237397	Melendez	Gelmaris	Edinburg	TX	48	Specialist	T	Paroxetine Hcl	Paroxetine Hcl	28	38	1140	246.62	11	#					*
1144237413	Cann	Stephen	Northbrook	IL	17	Psychiatry	S	Paroxetine Hcl	Paroxetine Hcl	21	59	1770	584.61		#					*
1144237470	Hakim	Mohamad	Dearborn	MI	26	General Surgery	S	Paroxetine Hcl	Paroxetine Hcl	12	12	360	46.57			0	0	0	0	#
1144237553	Mcneil	Deanna	Columbia	SC	45	Psychiatry	S	Paroxetine Hcl	Paroxetine Hcl	12	12	360	1391.88			0	0	0	0	#
1144237801	Barsanti	John	Saint Paul	MN	27	Family Practice	S	Paroxetine Hcl	Paroxetine Hcl	27	51	1530	254.64		#					*
1144237942	Thomas	George	Beaumont	TX	48	Internal Medicine	S	Paroxetine Hcl	Paroxetine Hcl	17	49	1470	252.96			17	49	252.96	1470	*
1144238197	Perez Santiago	Angel	Caguas	PR	72	General Practice	S	Paroxetine Hcl	Paroxetine Hcl	18	22	660	439.24		#					*
1144238312	Goldberg	Mark	Mesa	AZ	4	Family Practice	S	Paroxetine Hcl	Paroxetine Hcl	44	62	1860	424.79			32	46	312.79	1380	*
1144238551	Gallant	James	Corvallis	OR	41	Internal Medicine	S	Paroxetine Hcl	Paroxetine Hcl	41	57.1	1690	481.67			30	44.1	381.99	1300	*
1144238650	Mousdicas	Nico	Carmel	IN	18	Dermatology	S	Paroxetine Hcl	Paroxetine Hcl	11	11	330	72.17			11	11	72.17	330	*
1144238882	Alexander	Shane	Kingman	KS	20	Family Practice	S	Paroxetine Hcl	Paroxetine Hcl	16	16	459	139.53			16	16	139.53	459	*
1144239054	Jensen	Kristopher	Berlin	VT	50	Family Practice	S	Paroxetine Hcl	Paroxetine Hcl	39	105	3150	801.71	12	#					*
1144239096	Miller	John	New Lexington	OH	39	Nurse Practitioner	S	Paroxetine Hcl	Paroxetine Hcl	73	81	2430	411.11			12	20	65.99	600	*
1144239229	Berends	Jennifer	Shattuck	OK	40	Family Practice	S	Paroxetine Hcl	Paroxetine Hcl	45	71	1950	403.79		#					*
1144239278	Capelli	A	Kenosha	WI	55	Internal Medicine	S	Paroxetine Hcl	Paroxetine Hcl	23	47	1381	268.19			23	47	268.19	1381	*
1144239369	Ajmere	Kishor	Joliet	IL	17	Internal Medicine	S	Paroxetine Hcl	Paroxetine Hcl	49	63	1890	1928.7			26	32	1555.46	960	*
1144239385	Walter	Elizabeth	Billings	MT	30	Psychiatry	S	Paroxetine Hcl	Paroxetine Hcl	37	45.5	1360	336.09			13	21	196.54	630	*
1144239443	Zaky	Maged	Altoona	PA	42	Internal Medicine	S	Paroxetine Hcl	Paroxetine Hcl	14	22	660	177.12			14	22	177.12	660	*
1144239450	Voreis	Jeffrey	Wetumpka	AL	1	Internal Medicine	S	Paroxetine Hcl	Paroxetine Hcl	14	15	450	50.36			0	0	0	0	#
1144239500	Waddell	David	Keokuk	IA	19	Internal Medicine	S	Paroxetine Hcl	Paroxetine Hcl	14	26	780	145.52		*					*
1144239559	Gordon	James	West Bloomfield	MI	26	Infectious Disease	S	Paroxetine Hcl	Paroxetine Hcl	23	25	750	177.81			23	25	177.81	750	*
1144239765	Potts	Janell	Zanesville	OH	39	Nurse Practitioner	S	Paroxetine Hcl	Paroxetine Hcl	33	39	1167	551.23			20	22	463.06	660	*
1144240078	Hurt	Tiffany	Eden Prairie	MN	27	Physician Assistant	S	Paroxetine Hcl	Paroxetine Hcl	27	27	800	1428.31		*					*
1144240136	Zyskowski	Sarah	Detroit	MI	26	Family Practice	S	Paroxetine Hcl	Paroxetine Hcl	48	48	1335	1299.46		*					*
1144240268	Tenold	Kimberly	Charlotte	NC	37	Physician Assistant	S	Paroxetine Hcl	Paroxetine Hcl	13	14	420	76.78			13	14	76.78	420	*
1144240292	Allen	David	Longmeadow	MA	25	Nurse Practitioner	S	Paroxetine Hcl	Paroxetine Hcl	13	35	1050	206.15		*					*
1144240375	Lynch	Patrick	East Wenatchee	WA	53	Internal Medicine	S	Paroxetine Hcl	Paroxetine Hcl	54	98	2910	554.12			54	98	554.12	2910	*
1144240805	Rowley	Daniel	Knoxville	IA	19	Family Practice	S	Paroxetine Hcl	Paroxetine Hcl	18	24.2	696	235.88			18	24.2	235.88	696	*
1144241126	Rahim	Fareha	Athens	GA	13	Gastroenterology	S	Paroxetine Hcl	Paroxetine Hcl	57	103.2	3094	837.33	12	#					*
1144241233	Yin	Arthur	Richmond	KY	21	Internal Medicine	S	Paroxetine Hcl	Paroxetine Hcl	48	58	1740	1127.35			30	34	308.97	1020	*
1144242090	Anukwu	Linus	Urbana	IL	17	Family Practice	S	Paroxetine Hcl	Paroxetine Hcl	20	34	1020	244.42		*					*
1144242579	Connelly	Darcy	Kremmling	CO	8	Physician Assistant	S	Paroxetine Hcl	Paroxetine Hcl	15	19	570	46			15	19	46	570	*
1144242645	Gordon	Richard	Northridge	CA	6	Gastroenterology	S	Paroxetine Hcl	Paroxetine Hcl	19	19.1	572	200.98			19	19.1	200.98	572	*
1144242835	Ryan	Maureen	Louisville	KY	21	Internal Medicine	S	Paroxetine Hcl	Paroxetine Hcl	32	61	1830	431.23		*					*
1144242892	Kannout	Fareed	Fort Smith	AR	5	Internal Medicine	S	Paroxetine Hcl	Paroxetine Hcl	25	51.8	1554	276.89			25	51.8	276.89	1554	*
1144242918	Mings	William	Anna	IL	17	Psychiatry	S	Paroxetine Hcl	Paroxetine Hcl	53	71	2130	1955.19		*					*
1144243007	Thibodeaux	John	Erath	LA	22	Family Practice	S	Paroxetine Hcl	Paroxetine Hcl	110	118	3498	633.91	14		80	86	466.54	2538	*
1144243031	Jost	Barbara	Chesterfield	MO	29	Allergy/Immunology	S	Paroxetine Hcl	Paroxetine Hcl	22	28	840	162.46			22	28	162.46	840	*
1144243205	Wade	Michael	Gilbert	AZ	4	Family Practice	S	Paroxetine Hcl	Paroxetine Hcl	43	81	2430	458.31		#					*
1144243361	Kealey	Kris	San Francisco	CA	6	Internal Medicine	S	Paroxetine Hcl	Paroxetine Hcl	34	48	1413	249.11			34	48	249.11	1413	*
1144243379	Dowell	Sydney	Louisville	KY	21	Nurse Practitioner	S	Paroxetine Hcl	Paroxetine Hcl	17	33	990	1226.71		#					*
1144243510	Chokshi	Parag	Sun City	AZ	4	Gastroenterology	S	Paroxetine Hcl	Paroxetine Hcl	156	307	9179	1381.85	53		138	282	1269.45	8429	#
1144243692	Penniston	Timothy	Gillette	WY	56	Nurse Practitioner	S	Paroxetine Hcl	Paroxetine Hcl	21	25	750	178.54		#					*
1144243783	Verma	Ranjana	Bel Air	MD	24	Psychiatry	S	Paroxetine Hcl	Paroxetine Hcl	11	11	330	86.9			11	11	86.9	330	*
1144243791	Weibel	Sandra	Philadelphia	PA	42	Pulmonary Disease	S	Paroxetine Hcl	Paroxetine Hcl	11	11	330	173.51		*					*
1144244070	Free	Almena	Anniston	AL	1	Internal Medicine	S	Paroxetine Hcl	Paroxetine Hcl	50	86	2580	1754.43		#					*
1144244096	Yeung	Yvonne	Oakland	CA	6	Internal Medicine	S	Paroxetine Hcl	Paroxetine Hcl	45	89.1	2673	2415.11			45	89.1	2415.11	2673	*
1144244138	Hollis	Jeffrey	Geneva	NE	31	Family Practice	S	Paroxetine Hcl	Paroxetine Hcl	22	42	1231	331.39			22	42	331.39	1231	*
1144244286	White	Chester	Tupelo	MS	28	Obstetrics/Gynecology	S	Paroxetine Hcl	Paroxetine Hcl	24	29	870	970.25			24	29	970.25	870	*
1144244385	Barcelo-Miller	Andres	Caguas	PR	72	Internal Medicine	S	Paroxetine Hcl	Paroxetine Hcl	48	54	1620	340.14		#					*
1144244401	Rachbeisel	Jill	Baltimore	MD	24	Psychiatry	S	Paroxetine Hcl	Paroxetine Hcl	14	14	420	477.03		*					*
1144244500	Levandowski	Sharon	West Branch	MI	26	Hematology/Oncology	S	Paroxetine Hcl	Paroxetine Hcl	24	36	1080	233.16			24	36	233.16	1080	*
1144244625	Fatemi	Zia	Lake Mary	FL	12	Internal Medicine	S	Paroxetine Hcl	Paroxetine Hcl	21	39	1170	223.9			21	39	223.9	1170	*
1144244963	Encarnacion	Janet	Brockton	MA	25	Family Practice	S	Paroxetine Hcl	Paroxetine Hcl	34	52.2	1567	414.47			34	52.2	414.47	1567	*
1144245077	Fritz	Kimberlee	Olivehurst	CA	6	Nurse Practitioner	S	Paroxetine Hcl	Paroxetine Hcl	19	27	810	111.85		*					*
1144245168	Birse	Stewart	Auburn	WA	53	Internal Medicine	S	Paroxetine Hcl	Paroxetine Hcl	85	140.9	4226	1199.16	26		69	122.8	1005.96	3684	#
1144245366	Nguyen	Tuan	Murrieta	CA	6	Family Practice	S	Paroxetine Hcl	Paroxetine Hcl	16	24	720	157.53			16	24	157.53	720	*
1144245481	Fernbach	Harvey	Berwyn Heights	MD	24	Psychiatry	S	Paroxetine Hcl	Paroxetine Hcl	29	37	1102	1365.43		#					*
1144245523	Patterson	Angela	Puxico	MO	29	Internal Medicine	S	Paroxetine Hcl	Paroxetine Hcl	132	162	4410	893.48	16		110	134	749.96	3570	#
1144245556	Huang	Peter	Solana Beach	CA	6	Psychiatry	S	Paroxetine Hcl	Paroxetine Hcl	15	15	450	226.7			15	15	226.7	450	*
1144245945	Lindamood	Ronald	Greenville	SC	45	Internal Medicine	S	Paroxetine Hcl	Paroxetine Hcl	21	29.2	873	158.16			21	29.2	158.16	873	*
1144246042	Shaker	Safwat	Hackensack	NJ	34	Internal Medicine	S	Paroxetine Hcl	Paroxetine Hcl	54	56	1650	736.17			54	56	736.17	1650	*
1144246380	Buchowski	Katherine	Saint Louis	MO	29	Psychiatry	S	Paroxetine Hcl	Paroxetine Hcl	33	43	1290	2328.59			12	20	476.56	600	*
1144246414	Maravel	Paul	Brooklyn	NY	36	Internal Medicine	S	Paroxetine Hcl	Paroxetine Hcl	57	73	2184	1307.38			57	73	1307.38	2184	*
1144246620	Pritt	Terry	Baltimore	MD	24	Psychiatry	S	Paroxetine Hcl	Paroxetine Hcl	19	29	870	158.29		*					*
1144246703	Laforrest	Barbara	Toledo	OH	39	Psychiatry	S	Paroxetine Hcl	Paroxetine Hcl	18	18	539	93.53		*					*
1144246844	Strand	Deborah	Wyoming	MN	27	Family Practice	S	Paroxetine Hcl	Paroxetine Hcl	34	84	2514	2242.08	11	#					*
1144247008	Emery	Patrick	Wahpeton	ND	38	Family Practice	S	Paroxetine Hcl	Paroxetine Hcl	15	23	682	129.01		*					*
1144247040	Uto	Glenn	Honolulu	HI	15	Internal Medicine	S	Paroxetine Hcl	Paroxetine Hcl	12	36	1080	239.19			12	36	239.19	1080	*
1144247065	Zampogna	Antonino	Naples	FL	12	Internal Medicine	S	Paroxetine Hcl	Paroxetine Hcl	12	16	480	87.29		*					*
1144247099	Pennington	Amanda	Rock Hill	SC	45	Family Practice	S	Paroxetine Hcl	Paroxetine Hcl	35	52	1560	266.06			35	52	266.06	1560	*
1144247628	Steinberg	Alan	Marina Del Rey	CA	6	Internal Medicine	S	Paroxetine Hcl	Paroxetine Hcl	48	88	2640	631.12	13		35	73	516.23	2190	#
1144248188	Tate	Tiffany	Charlotte	NC	37	Psychiatry	S	Paroxetine Hcl	Paroxetine Hcl	19	19	570	406.86		*					*
1144248402	Ure	Herbert	Lafayette	CA	6	Family Practice	S	Paroxetine Hcl	Paroxetine Hcl	67	111	3315	3191.34	12		67	111	3191.34	3315		12
1144248550	Norsen	Jason	Bellevue	WA	53	Internal Medicine	S	Paroxetine Hcl	Paroxetine Hcl	12	18	540	159.35			12	18	159.35	540	*
1144248758	Arai	Norman	Redding	CA	6	Family Practice	S	Paroxetine Hcl	Paroxetine Hcl	42	74	2220	341.06			42	74	341.06	2220	*
1144248782	Bowers	William	Athens	TN	47	Family Practice	S	Paroxetine Hcl	Paroxetine Hcl	26	26	780	577.64			13	13	253.63	390	*
1144248816	Yunis	Muhammad	Orangeburg	SC	45	Internal Medicine	S	Paroxetine Hcl	Paroxetine Hcl	21	21	630	228.63		*					*
1144249012	Virtusio	Lourdes	Pensacola	FL	12	Family Practice	S	Paroxetine Hcl	Paroxetine Hcl	24	58	1740	591.4			13	33	452.96	990	*
1144249202	Whinery	Frederic	San Francisco	CA	6	Internal Medicine	S	Paroxetine Hcl	Paroxetine Hcl	38	90	2700	855.66	11	#					*
1144249327	Bautista	Martin	Guymon	OK	40	Internal Medicine	S	Paroxetine Hcl	Paroxetine Hcl	16	24	720	64.58		#					*
1144249731	Wolf	James	Lancaster	PA	42	Family Practice	S	Paroxetine Hcl	Paroxetine Hcl	16	46	1380	203.05			16	46	203.05	1380	*
1144249871	Ho	Vincent	Rosemead	CA	6	Family Practice	S	Paroxetine Hcl	Paroxetine Hcl	26	26	780	224.31		#					*
1144250135	Gerbig	Ralph	Dawson	MN	27	Family Practice	S	Paroxetine Hcl	Paroxetine Hcl	12	12.2	365	109.06			12	12.2	109.06	365	*
1144250184	Japra	Romesh	Fremont	CA	6	Internal Medicine	S	Paroxetine Hcl	Paroxetine Hcl	70	92.1	2761	602	14		26	48	234.74	1438	*
1144250234	Bhat	Suman	Tampa	FL	12	Psychiatry	S	Paroxetine Hcl	Paroxetine Hcl	101	104	3097	1548.98	15		31	31	226.52	930	*
1144250341	Chaim	Hana	Ormond Beach	FL	12	Allergy/Immunology	S	Paroxetine Hcl	Paroxetine Hcl	11	33	990	110		*					*
1144250663	Caudill	Fred	Matthews	NC	37	Psychiatry & Neurology	T	Paroxetine Hcl	Paroxetine Hcl	17	41	1230	354.61			17	41	354.61	1230	*
1144250689	Booth	David	Greenwood	IN	18	Family Practice	S	Paroxetine Hcl	Paroxetine Hcl	97	133	3990	804.11	18		78	100	545.3	3000	#
1144250861	Rollins	Janet	Ashland	OR	41	Family Practice	S	Paroxetine Hcl	Paroxetine Hcl	11	11	330	39.13			11	11	39.13	330	*
1144250986	Bocianoski	Dawn	Clairton	PA	42	Nurse Practitioner	S	Paroxetine Hcl	Paroxetine Hcl	97	143	4290	963.55	23	#					#
1144251018	Shoyer	Darren	Peachtree City	GA	13	Internal Medicine	S	Paroxetine Hcl	Paroxetine Hcl	24	64	1920	465.26		#					*
1144251067	Bolivar	Samuel	San Bernardino	CA	6	Internal Medicine	S	Paroxetine Hcl	Paroxetine Hcl	32	46	1380	704.65		#					*
1144251075	Jeong	Mike	Las Vegas	NV	32	Geriatric Medicine	S	Paroxetine Hcl	Paroxetine Hcl	22	22	660	222.7			22	22	222.7	660	*
1144251166	Malcolm	Harry	Hayward	WI	55	Family Practice	S	Paroxetine Hcl	Paroxetine Hcl	47	51.6	1459	375.97		#					*
1144251315	Tayyib	Zahida	Mountain View	CA	6	Psychiatry	S	Paroxetine Hcl	Paroxetine Hcl	18	32	960	278.27		#					*
1144251398	Bathula	Sailatha	Gastonia	NC	37	Internal Medicine	S	Paroxetine Hcl	Paroxetine Hcl	21	31	930	453.07		#					*
1144251497	Ang	Roger	Roseville	CA	6	Family Practice	S	Paroxetine Hcl	Paroxetine Hcl	16	32	942	235.57			16	32	235.57	942	*
1144251711	Forbes	Carolyn	Tooele	UT	49	Family Practice	S	Paroxetine Hcl	Paroxetine Hcl	12	14	420	100.47			12	14	100.47	420	*
1144251778	Evans	S Karen	Albuquerque	NM	35	Family Practice	S	Paroxetine Hcl	Paroxetine Hcl	14	36	1080	213.63		#					*
1144251810	Bodlak	Brandon	Gainesville	FL	12	Family Practice	S	Paroxetine Hcl	Paroxetine Hcl	11	29	870	188.67			11	29	188.67	870	*
1144252040	Petersen	Greti	Bakersfield	CA	6	Internal Medicine	S	Paroxetine Hcl	Paroxetine Hcl	22	32	960	239.09		*					*
1144252099	Smith	Dean	Grangeville	ID	16	Family Practice	S	Paroxetine Hcl	Paroxetine Hcl	18	35	1050	189.75		#					*
1144252248	Connor	Maria	Braintree	MA	25	Internal Medicine	S	Paroxetine Hcl	Paroxetine Hcl	47	51	1512	267.93			47	51	267.93	1512	*
1144252552	Schwartzman	Ilya	Columbus	IN	18	Family Practice	S	Paroxetine Hcl	Paroxetine Hcl	60	114	3418	2371.92	12	#					#
1144252610	Taubin	Rhonda	Atlanta	GA	13	Physical Medicine and Rehabilitation	S	Paroxetine Hcl	Paroxetine Hcl	17	17.1	513	81.59			0	0	0	0	#
1144252701	Gallo	Ross	New Orleans	LA	22	Psychiatry	S	Paroxetine Hcl	Paroxetine Hcl	34	36	1062	2190.78		#					*
1144252735	Certain	Marsha	Brunswick	GA	13	Cardiology	S	Paroxetine Hcl	Paroxetine Hcl	37	55	1625	385.05		#					*
1144252800	Quan	Lawrence	Trinity	TX	48	Family Practice	S	Paroxetine Hcl	Paroxetine Hcl	26	32	940	528.36		#					*
1144252909	Nassar	Waddah	Oklahoma City	OK	40	Family Practice	S	Paroxetine Hcl	Paroxetine Hcl	77	87	2590	1384.99	15		65	71	1217	2130	#
1144253212	Chelli	Hephzibah	Waterloo	IA	19	Family Practice	S	Paroxetine Hcl	Paroxetine Hcl	29	69	2070	336.71			29	69	336.71	2070	*
1144253394	Alvis	Amy	Bluefield	VA	51	Physician Assistant	S	Paroxetine Hcl	Paroxetine Hcl	11	27	810	146.76		*					*
1144253790	Aragon	Leah	Greenville	SC	45	Family Practice	S	Paroxetine Hcl	Paroxetine Hcl	13	37	1110	1195.15		*					*
1144253873	Hanusa	Terry	Glenview	IL	17	Psychiatry	S	Paroxetine Hcl	Paroxetine Hcl	17	17	510	1446.36			17	17	1446.36	510	*
1144254061	Overman	Dorothy	New Braunfels	TX	48	Family Practice	S	Paroxetine Hcl	Paroxetine Hcl	23	43	1290	231.73			23	43	231.73	1290	*
1144254095	Ausiello	Domenico	Greenville	MI	26	Family Practice	S	Paroxetine Hcl	Paroxetine Hcl	76	96	2880	1103.38	14		57	75	852.36	2250	#
1144254251	Chambers	Donald	Fort Smith	AR	5	Psychiatry	S	Paroxetine Hcl	Paroxetine Hcl	165	173.2	5170	1550.5	20		31	37.2	241.31	1091	*
1144254251	Chambers	Donald	Fort Smith	AR	5	Psychiatry	S	Pexeva	Paroxetine Mesylate	26	26	780	7333		*					*
1144254350	Muse	Brett	St George	UT	49	Family Practice	S	Paroxetine Hcl	Paroxetine Hcl	37	47	1406	291.69			14	22	82.91	656	*
1144254582	Robine	Virginia	Independence	MO	29	Family Practice	S	Paroxetine Hcl	Paroxetine Hcl	59	83	2490	482.07		#					*
1144254590	Agzarian	Anita	Los Angeles	CA	6	Internal Medicine	S	Paroxetine Hcl	Paroxetine Hcl	12	34	1020	241.67			12	34	241.67	1020	*
1144254681	Johnson	Linda	Edina	MN	27	Family Practice	S	Paroxetine Hcl	Paroxetine Hcl	39	89	2670	1842.6			39	89	1842.6	2670	*
1144254772	Tzarfati	Alanna	Wheat Ridge	CO	8	Family Practice	S	Paroxetine Hcl	Paroxetine Hcl	11	13	390	59.01			11	13	59.01	390	*
1144255019	Tran	Mary	Garden Grove	CA	6	Family Practice	S	Paroxetine Hcl	Paroxetine Hcl	18	18	514	91.51		#					*
1144255233	Baker	Tahirih	Houston	TX	48	Family Practice	S	Paroxetine Hcl	Paroxetine Hcl	22	24	720	102.45			22	24	102.45	720	*
1144255506	Madura	Paul	Hampton	NJ	34	Family Practice	S	Paroxetine Hcl	Paroxetine Hcl	18	28	840	134.3		#					*
1144255506	Madura	Paul	Hampton	NJ	34	Family Practice	S	Paxil Cr	Paroxetine Hcl	12	12	360	5658.53			12	12	5658.53	360	*
1144255571	Enns	Wayne	Paris	AR	5	Family Practice	S	Paroxetine Hcl	Paroxetine Hcl	38	46	1380	1280.56			38	46	1280.56	1380	*
1144256066	Crawford	Patricia	Greenville	SC	45	Internal Medicine	S	Paroxetine Hcl	Paroxetine Hcl	51	67	1995	427.33	11		51	67	427.33	1995		11
1144256157	King	James	Selmer	TN	47	Family Practice	S	Paroxetine Hcl	Paroxetine Hcl	269	273	6307	1810.94	29		239	243	1528.18	5569	#
1144256223	Weber	Ellen	Birmingham	AL	1	Internal Medicine	S	Paroxetine Hcl	Paroxetine Hcl	18	18	540	80.26			18	18	80.26	540	*
1144256298	Banken	Joel	East Wenatchee	WA	53	Family Practice	S	Paroxetine Hcl	Paroxetine Hcl	11	17	510	111.98		*					*
1144256306	Haldipur	Namrata	Camp Hill	PA	42	Internal Medicine	S	Paroxetine Hcl	Paroxetine Hcl	16	20	599	101.76		*					*
1144256728	Hendrick	Jennifer	Fort Collins	CO	8	Internal Medicine	S	Paroxetine Hcl	Paroxetine Hcl	27	33	990	136.11			27	33	136.11	990	*
1144257080	Nelson	Ernest	Albany	GA	13	Physician Assistant	S	Paroxetine Hcl	Paroxetine Hcl	56	67.8	2034	408.96	12	#					#
1144257304	Lawrence	John	Carney's Point	NJ	34	Family Practice	S	Paroxetine Hcl	Paroxetine Hcl	13	39	1170	198.37			13	39	198.37	1170	*
1144257338	Levine	Larry	Middletown	CT	9	Family Practice	S	Paroxetine Hcl	Paroxetine Hcl	37	85	2550	609.79			37	85	609.79	2550	*
1144257437	Rebelsky	Michelle	Grinnell	IA	19	Family Practice	S	Paroxetine Hcl	Paroxetine Hcl	12	14	420	75.45			12	14	75.45	420	*
1144257486	Marianella	Larry	Santa Rosa	CA	6	Internal Medicine	S	Paroxetine Hcl	Paroxetine Hcl	254	269.3	7630	2650.27	36		174	182.9	1992.82	5071	#
1144257494	Matus	Joseph	Kutztown	PA	42	Family Practice	S	Paroxetine Hcl	Paroxetine Hcl	40	84	2520	2045.24		#					*
1144257692	Sunderson	John	Redondo Beach	CA	6	Obstetrics/Gynecology	S	Paroxetine Hcl	Paroxetine Hcl	11	11	330	73.11			0	0	0	0	#
1144257791	Matthews-Smith	Velmalia	Columbus	MS	28	Hematology/Oncology	S	Paroxetine Hcl	Paroxetine Hcl	29	37	1110	265.7			12	20	148.73	600	*
1144258054	Sapkin	Joshua	Los Angeles	CA	6	Internal Medicine	S	Paroxetine Hcl	Paroxetine Hcl	17	25	750	124.13		*					*
1144258070	Ward	John	Albany	OR	41	Family Practice	S	Paroxetine Hcl	Paroxetine Hcl	69	73	2160	441.72			28	28	126.09	840	*
1144258138	Sutton	Patricia	Norwood	PA	42	Family Practice	S	Paroxetine Hcl	Paroxetine Hcl	11	11	330	60.38			0	0	0	0	#
1144258476	Kaul	Vanita	Valley Stream	NY	36	Internal Medicine	S	Paroxetine Hcl	Paroxetine Hcl	17	41	1230	1800.01			17	41	1800.01	1230	*
1144258534	Ludwig	Jason	Boise	ID	16	Family Practice	S	Paroxetine Hcl	Paroxetine Hcl	118	126.1	3641	2356.79	24		102	110.1	1934.8	3186	#
1144258765	Pavliscak	Jill	Half Moon Bay	CA	6	Family Practice	S	Paroxetine Hcl	Paroxetine Hcl	45	55	1650	590.28			45	55	590.28	1650	*
1144258880	Brosanders	Daryll	Crownpoint	NM	35	Family Practice	S	Paroxetine Hcl	Paroxetine Hcl	48	60	1800	433.92		#					*
1144259813	Prince	Patricia	Las Vegas	NV	32	General Practice	S	Paroxetine Hcl	Paroxetine Hcl	22	33	990	215.77		#					*
1144260126	Mendez	Traceyan	Swainsboro	GA	13	Family Practice	S	Paroxetine Hcl	Paroxetine Hcl	23	29	870	127.72		#					*
1144260233	Pierce	Jeanne	Hudson	NY	36	Physician Assistant	S	Paroxetine Hcl	Paroxetine Hcl	13	13	390	324.46		*					*
1144260605	Arca	Nicanor	Orlando	FL	12	Family Practice	S	Paroxetine Hcl	Paroxetine Hcl	53	53	1318	929.14		#					*
1144260621	Surya	Ramana	York	PA	42	Psychiatry	S	Paroxetine Hcl	Paroxetine Hcl	16	20	600	1525.76		*					*
1144261546	Switzer	Seth	Enid	OK	40	Emergency Medicine	S	Paroxetine Hcl	Paroxetine Hcl	49	65	1950	2882.41		#					*
1144261595	Wolken	Duyen	Conroe	TX	48	Physician Assistant	S	Paroxetine Hcl	Paroxetine Hcl	18	26	780	129.19		*					*
1144261652	Martinson	Ron	Centerburg	OH	39	Family Practice	S	Paroxetine Hcl	Paroxetine Hcl	68	82	2385	445.62		#					*
1144261694	Cox	Karen	Mobile	AL	1	Physician Assistant	S	Paroxetine Hcl	Paroxetine Hcl	18	32	960	272.97		#					*
1144261934	Dewitt	Christi	Oklahoma City	OK	40	Physician Assistant	S	Paroxetine Hcl	Paroxetine Hcl	22	38	1140	202.94			22	38	202.94	1140	*
1144262007	Miller	James	Melbourne	FL	12	Psychiatry	S	Paroxetine Hcl	Paroxetine Hcl	98	106	3164	2852.21	15		30	30	2335.36	900	*
1144262288	Jackson	Cheryl	Wilmington	DE	10	Internal Medicine	S	Paroxetine Hcl	Paroxetine Hcl	13	35	1050	136.92		*					*
1144262395	Dinsay	Jocylane	Panorama City	CA	6	Nurse Practitioner	S	Paroxetine Hcl	Paroxetine Hcl	11	11	330	100.58			11	11	100.58	330	*
1144262528	Irby	Susan	Hardy	VA	51	Internal Medicine	S	Paroxetine Hcl	Paroxetine Hcl	56	104	3120	1441.44	15		41	89	1280.92	2670	#
1144262791	Jarvis	Bethany	Ellsworth	ME	23	Nurse Practitioner	S	Paroxetine Hcl	Paroxetine Hcl	13	15	450	70.09		*					*
1144263286	Saltzman	David	Plantation	FL	12	Internal Medicine	S	Paroxetine Hcl	Paroxetine Hcl	12	14	405	1112.35			12	14	1112.35	405	*
1144263351	Irizarry-Hornedo	Jorge	Sabana Grande	PR	72	General Practice	S	Paroxetine Hcl	Paroxetine Hcl	29	29	870	211.78			29	29	211.78	870	*
1144263609	Husain	Arshad	Toledo	OH	39	Internal Medicine	S	Paroxetine Hcl	Paroxetine Hcl	15	15	450	111.02			15	15	111.02	450	*
1144264029	Nicolai	Michael	Denville	NJ	34	Internal Medicine	S	Paroxetine Hcl	Paroxetine Hcl	24	46.2	1364	341.96			24	46.2	341.96	1364	*
1144264037	Reeves	Talmadge	Salisbury	MD	24	Psychiatry	S	Paroxetine Hcl	Paroxetine Hcl	32	56	1664	4088.31			14	38	4010.87	1124	*
1144264144	Schaller	Jenifer	Granville	OH	39	Nurse Practitioner	S	Paroxetine Hcl	Paroxetine Hcl	82	136	4080	990.38	20		70	116	896	3480	#
1144264276	Johnson	Regina	Wheat Ridge	CO	8	Psychiatry	S	Paroxetine Hcl	Paroxetine Hcl	71	88.1	2612	6841.26			21	38	2603.83	1140	*
1144264300	Sanders	Robert	El Cajon	CA	6	Psychiatry	S	Paroxetine Hcl	Paroxetine Hcl	296	315.9	9470	3739.46	24		81	81.7	693.7	2448	*
1144264565	Warner	Charles	Auburn	WA	53	Family Practice	S	Paroxetine Hcl	Paroxetine Hcl	36	86	2580	499.34			36	86	499.34	2580	*
1144264730	David	Martha	Brockport	NY	36	Family Practice	S	Paroxetine Hcl	Paroxetine Hcl	47	85	2550	335.08			36	74	291.08	2220	*
1144264953	Ibikunle	Jimmy	York	PA	42	Psychiatry	S	Paroxetine Hcl	Paroxetine Hcl	12	12	360	184.06			0	0	0	0	#
1144265018	Hong	Ock	Toledo	OH	39	Psychiatry	S	Paroxetine Hcl	Paroxetine Hcl	98	106	3054	3935.92			49	57	3514.82	1710	*
1144265562	Praderio	Nestor	Aransas Pass	TX	48	Psychiatry	S	Paroxetine Hcl	Paroxetine Hcl	74	132	3960	1252.84	21		57	103	613.06	3090	#
1144265653	Pousson	Camille	Killean	TX	48	Psychiatry	S	Paroxetine Hcl	Paroxetine Hcl	35	35	1012	195.75			0	0	0	0	#
1144265877	Riedinger	Jennifer	Millersville	MD	24	Internal Medicine	S	Paroxetine Hcl	Paroxetine Hcl	28	28	820	642.91			28	28	642.91	820	*
1144266065	Madugula	Madhavi	Normal	IL	17	Family Practice	S	Paroxetine Hcl	Paroxetine Hcl	62	122	3646	890.75	16		48	98	759.91	2926	#
1144266172	Dowe	Joy	Crystal River	FL	12	Nurse Practitioner	S	Paroxetine Hcl	Paroxetine Hcl	13	39	1170	280.72			13	39	280.72	1170	*
1144266495	Bette	Marianne	Southbury	CT	9	Family Practice	S	Paroxetine Hcl	Paroxetine Hcl	24	57	1710	378.42			24	57	378.42	1710	*
1144266594	Smith	W.	Penacook	NH	33	Family Practice	S	Paroxetine Hcl	Paroxetine Hcl	22	22	660	266.49			22	22	266.49	660	*
1144266768	Austin	Maynard	Greeneville	TN	47	Internal Medicine	S	Paroxetine Hcl	Paroxetine Hcl	53	123	3690	865.17	12	#					#
1144266859	Eaton	James	Baxter Springs	KS	20	Family Practice	S	Paroxetine Hcl	Paroxetine Hcl	36	74	2220	396.77		*					*
1144266909	Lamble	Peter	Cuba	MO	29	Family Practice	S	Paroxetine Hcl	Paroxetine Hcl	26	46	1380	256.91		#					*
1144267279	Peters	Jacqueline	Smyrna	TN	47	Nurse Practitioner	S	Paroxetine Hcl	Paroxetine Hcl	22	35.2	1050	315.28		#					*
1144267329	Thomson	Robert	Rochester	NY	36	Internal Medicine	S	Paroxetine Hcl	Paroxetine Hcl	30	60	1800	242.4			30	60	242.4	1800	*
1144267360	Rizk	Ghyass	Lafayette	LA	22	Internal Medicine	T	Paroxetine Hcl	Paroxetine Hcl	12	12	360	37.73			12	12	37.73	360	*
1144267626	Pearson	Marilyn	Chicago	IL	17	Internal Medicine	S	Paroxetine Hcl	Paroxetine Hcl	29	41	1230	170.34			17	29	133.38	870	*
1144267790	Harasym	Eugene	Covington Township	PA	42	Family Practice	S	Paroxetine Hcl	Paroxetine Hcl	129	149	4347	1087.77	27		103	123	875	3602	#
1144267808	Baker	Carol	Lakeway	TX	48	Nurse Practitioner	S	Paroxetine Hcl	Paroxetine Hcl	23	43	1274	484.07			23	43	484.07	1274	*
1144268137	Basalaev	Misha	East Brunswick	NJ	34	Internal Medicine	S	Paroxetine Hcl	Paroxetine Hcl	11	15	450	1005.21		*					*
1144268426	Gabros	David	Brigantine	NJ	34	Internal Medicine	S	Paroxetine Hcl	Paroxetine Hcl	27	35	1018	276.99			11	15	87.29	418	*
1144268491	Brandt	Debra	Rapid City	SD	46	Physician Assistant	S	Paroxetine Hcl	Paroxetine Hcl	13	13	390	156.15			13	13	156.15	390	*
1144268616	Reichling	Robert	Lenoir	NC	37	Internal Medicine	S	Paroxetine Hcl	Paroxetine Hcl	58	118	3540	525.53	15		45	105	407.53	3150	#
1144268889	Brake	Karen	Newburgh	IN	18	Family Practice	S	Paroxetine Hcl	Paroxetine Hcl	14	40	1174	251.71		#					*
1144268947	Anwar	Farrukh	Caro	MI	26	Internal Medicine	S	Paroxetine Hcl	Paroxetine Hcl	78	82.2	2373	1845.45	11		58	62.2	1327.77	1776	*
1144268970	Treaster	Laurie	Mifflinburg	PA	42	Physician Assistant	S	Paroxetine Hcl	Paroxetine Hcl	16	24	720	475.96		#					*
1144269093	Mctabi	Wael	Joliet	IL	17	Emergency Medicine	S	Paroxetine Hcl	Paroxetine Hcl	33	37	1042	344.74		#					*
1144269150	Poulin	Lucille	Ellsworth	ME	23	Family Practice	S	Paroxetine Hcl	Paroxetine Hcl	13	13	334	205.85			13	13	205.85	334	*
1144269226	Weiner	Martin	Luling	TX	48	Family Practice	S	Paroxetine Hcl	Paroxetine Hcl	17	17.1	501	202.64			17	17.1	202.64	501	*
1144269341	Hussaini	Syed	Chicago	IL	17	Pediatric Medicine	S	Paroxetine Hcl	Paroxetine Hcl	12	12	360	82.28			12	12	82.28	360	*
1144269374	Reese	Paul	Crookston	MN	27	Physician Assistant	S	Paroxetine Hcl	Paroxetine Hcl	17	22.1	647	134.29			17	22.1	134.29	647	*
1144269465	Proehl	Katherine	Beachwood	OH	39	Nurse Practitioner	S	Paroxetine Hcl	Paroxetine Hcl	18	18	490	166.57			0	0	0	0	#
1144269820	Lin	Helen	Tucson	AZ	4	Internal Medicine	S	Paroxetine Hcl	Paroxetine Hcl	17	25.3	760	126.1			17	25.3	126.1	760	*
1144269861	Buck	Gregory	Bremen	IN	18	Family Practice	S	Paroxetine Hcl	Paroxetine Hcl	16	24	720	252.15		#					*
1144269879	Chamberlin	Maureen	Gaithersburg	MD	24	Psychiatry	S	Paroxetine Hcl	Paroxetine Hcl	13	17	510	962.76			13	17	962.76	510	*
1144270448	Billal	Shazia	Shenandoah	TX	48	Family Practice	S	Paroxetine Hcl	Paroxetine Hcl	28	44	1320	262.66		#					*
1144270471	Rogers	Denice	Santa Anna	TX	48	Nurse Practitioner	S	Paroxetine Hcl	Paroxetine Hcl	11	31	930	312.51			11	31	312.51	930	*
1144270588	Miller	Diane	Waterbury	CT	9	Family Practice	S	Paroxetine Hcl	Paroxetine Hcl	13	21	610	145.98			0	0	0	0	#
1144270596	Epplin	Jerome	Litchfield	IL	17	Family Practice	S	Paroxetine Hcl	Paroxetine Hcl	116	150	4438	1191.98	17		116	150	1191.98	4438		17
1144270604	Neal	Ralph	Grove Hill	AL	1	Family Practice	S	Paroxetine Hcl	Paroxetine Hcl	41	71	2130	333.76			29	51	195.4	1530	*
1144270737	Rees	Michael	Raleigh	NC	37	Internal Medicine	S	Paroxetine Hcl	Paroxetine Hcl	23	41	1230	201.41			23	41	201.41	1230	*
1144270976	Tran	Douglas	Naperville	IL	17	Internal Medicine	S	Paroxetine Hcl	Paroxetine Hcl	14	20	600	113.32		*					*
1144271180	Knight	George	Cincinnati	OH	39	Nurse Practitioner	S	Paroxetine Hcl	Paroxetine Hcl	35	47	1289	410.97		#					*
1144271255	Manley	James	Bethlehem	PA	42	Family Practice	S	Paroxetine Hcl	Paroxetine Hcl	26	44	1320	249.16			26	44	249.16	1320	*
1144271461	Johnston	Janice	Glendale	AZ	4	Family Practice	S	Paroxetine Hcl	Paroxetine Hcl	15	37	1110	238.34	11	#					*
1144271917	Brum	Seth	Staten Island	NY	36	Internal Medicine	S	Paroxetine Hcl	Paroxetine Hcl	28	48	1410	382.49	13		15	25	170.09	750	*
1144271990	Kumar	Punit	Fond Du Lac	WI	55	Internal Medicine	S	Paroxetine Hcl	Paroxetine Hcl	30	54.2	1626	650			30	54.2	650	1626	*
1144272816	Merritt	Mona	Grand Rapids	MI	26	Family Practice	S	Paroxetine Hcl	Paroxetine Hcl	34	50	1500	487.52			20	36	247.5	1080	*
1144272824	Link	Darryl	St Charles	IL	17	Internal Medicine	S	Paroxetine Hcl	Paroxetine Hcl	12	24	720	122.14			12	24	122.14	720	*
1144272840	Gulley	Paul	Elkin	NC	37	Internal Medicine	S	Paroxetine Hcl	Paroxetine Hcl	81	111	3270	598.09	16		81	111	598.09	3270		16
1144272949	Karty	David	Olathe	KS	20	Family Practice	S	Paroxetine Hcl	Paroxetine Hcl	27	67	2010	371.03		#					*
1144273061	Todd	Paula	Woodbury	TN	47	Nurse Practitioner	S	Paroxetine Hcl	Paroxetine Hcl	20	20.3	578	152.04		#					*
1144273244	Pence	James	Wilmington	NC	37	Family Practice	S	Paroxetine Hcl	Paroxetine Hcl	18	18.3	548	275.93		#					*
1144273392	Ambrosia	Angela	White Cloud	MI	26	Family Practice	S	Paroxetine Hcl	Paroxetine Hcl	18	30	900	237.54		*					*
1144273426	Viera	Eduardo	Miami	FL	12	Internal Medicine	S	Paroxetine Hcl	Paroxetine Hcl	185	217	6473	2241.79	33	#					#
1144273657	Bettonville	Peter	St. Louis	MO	29	Internal Medicine	S	Paroxetine Hcl	Paroxetine Hcl	31	49	1470	245.76			31	49	245.76	1470	*
1144274119	Brundle	Scott	Raleigh	NC	37	Family Practice	S	Paroxetine Hcl	Paroxetine Hcl	15	19	570	81.81			15	19	81.81	570	*
1144274200	Adebanjo	Olugbenga	Memphis	TN	47	Emergency Medicine	S	Paroxetine Hcl	Paroxetine Hcl	13	15	450	324.45		*					*
1144274275	Marshall	Don	Fort Wayne	IN	18	Addiction Medicine	S	Paroxetine Hcl	Paroxetine Hcl	17	29.3	879	170.15		*					*
1144274333	Aviles Munoz	Jose	Bayamon	PR	72	Internal Medicine	S	Paroxetine Hcl	Paroxetine Hcl	19	19	570	135.04			19	19	135.04	570	*
1144274820	Mutha	Sunita	San Francisco	CA	6	Internal Medicine	S	Paroxetine Hcl	Paroxetine Hcl	12	28	820	675.55			12	28	675.55	820	*
1144274911	Ross	Richard	Santa Monica	CA	6	Family Practice	S	Paroxetine Hcl	Paroxetine Hcl	34	40	1200	220.04			34	40	220.04	1200	*
1144275348	Wesley	Robert	Franklin	KY	21	Family Practice	S	Paroxetine Hcl	Paroxetine Hcl	104	142	4192	1106.09	21		63	99	634.39	2930	#
1144275355	Mcdougal	Pedro	Weslaco	TX	48	Internal Medicine	S	Paroxetine Hcl	Paroxetine Hcl	31	51	1530	143.49			16	28	76.58	840	*
1144275512	Koga	Steven	Caldwell	ID	16	Internal Medicine	S	Paroxetine Hcl	Paroxetine Hcl	73	89	2654	426.8			73	89	426.8	2654	*
1144276205	Torres	Myrka	Tucson	AZ	4	Neurology	S	Paroxetine Hcl	Paroxetine Hcl	14	18	540	66.18		*					*
1144276361	Rizvi	Zulfiqar	Palos Heights	IL	17	Internal Medicine	S	Paroxetine Hcl	Paroxetine Hcl	13	33	990	132.34		*					*
1144276817	Moreno	Milagros	Caguas	PR	72	General Practice	S	Paroxetine Hcl	Paroxetine Hcl	81	83	2490	542.73	19		70	70	458.24	2100	#
1144276908	Vannoord	Janine	Jenison	MI	26	Family Practice	S	Paroxetine Hcl	Paroxetine Hcl	19	55	1650	334.13			19	55	334.13	1650	*
1144277443	Mastakouris	Thomas	Astoria	NY	36	Internal Medicine	S	Paroxetine Hcl	Paroxetine Hcl	91	119	3570	743.8	19	#					#
1144277476	Fishkoff	Howard	Louisville	KY	21	Psychiatry	S	Paroxetine Hcl	Paroxetine Hcl	106	112	3338	1130.54	24		29	31	286.11	930	*
1144277500	Speer	Tonya	Houston	TX	48	Nurse Practitioner	S	Paroxetine Hcl	Paroxetine Hcl	45	45	1350	678			45	45	678	1350	*
1144277526	Palisoc	Alma	San Bernardino	CA	6	Internal Medicine	S	Paroxetine Hcl	Paroxetine Hcl	16	20	600	286.18		#					*
1144278367	Ozog	Richard	Livonia	MI	26	Family Practice	S	Paroxetine Hcl	Paroxetine Hcl	40	106	3180	1838.28		#					*
1144278474	Ashdown	Adrian	Hornell	NY	36	Family Practice	S	Paroxetine Hcl	Paroxetine Hcl	100	220	6548	1044.45	28		57	143	636.13	4238	#
1144278482	Finley	Brian	Bellevue	NE	31	Family Practice	S	Paroxetine Hcl	Paroxetine Hcl	14	22	660	183.1		#					*
1144278755	Vanderscoff	Jessica	Prior Lake	MN	27	Family Practice	S	Paroxetine Hcl	Paroxetine Hcl	41	89	2660	390.48			41	89	390.48	2660	*
1144279027	Ram	Raja	Lawrenceville	GA	13	Family Practice	S	Paroxetine Hcl	Paroxetine Hcl	18	26	780	107.66		#					*
1144279084	Bauknight	Gerald	Columbia	SC	45	Cardiology	S	Paroxetine Hcl	Paroxetine Hcl	12	12	360	36.12			12	12	36.12	360	*
1144279225	Gagliano-Decesare	Teresa	Delray Beach	FL	12	Hematology/Oncology	S	Paroxetine Hcl	Paroxetine Hcl	20	22	660	134.91			20	22	134.91	660	*
1144279373	Lopez	Roberto	Rowlett	TX	48	Internal Medicine	S	Paroxetine Hcl	Paroxetine Hcl	42	78	2340	1353.85			42	78	1353.85	2340	*
1144279753	Harasti	Eva	Corona	CA	6	Family Practice	S	Paroxetine Hcl	Paroxetine Hcl	13	13	390	939.69			13	13	939.69	390	*
1144279761	Tower	Marne	Whitsett	NC	37	Family Practice	S	Paroxetine Hcl	Paroxetine Hcl	77	125	3710	983.73	17		77	125	983.73	3710		17
1144279860	Miller-Cox	Debra	Spartanburg	SC	45	Infectious Disease	S	Paroxetine Hcl	Paroxetine Hcl	11	11	330	81.16			0	0	0	0	#
1144279977	Emerton	Jon	Watertown	NY	36	Family Practice	S	Paroxetine Hcl	Paroxetine Hcl	20	52	1560	174.27			20	52	174.27	1560	*
1144280009	Tilyou	Paul	Prescott	AZ	4	Psychiatry	S	Paroxetine Hcl	Paroxetine Hcl	11	11	307	94.36		*					*
1144280348	Lock	Danny	La Verne	CA	6	Family Practice	S	Brisdelle	Paroxetine Mesylate	16	16	480	2524.96		#					*
1144280348	Lock	Danny	La Verne	CA	6	Family Practice	S	Paroxetine Hcl	Paroxetine Hcl	26	46	1380	308.54		#					*
1144280413	Magnatta	Craig	Rochester Hills	MI	26	Family Practice	S	Paroxetine Hcl	Paroxetine Hcl	12	30	900	197.63		*					*
1144281122	Robertson	Glenn	Franklin	VA	51	Emergency Medicine	S	Paroxetine Hcl	Paroxetine Hcl	88	148.2	4445	1119.37	16	#					#
1144281130	Symonds Riess	Tamara	Buchanan	MI	26	Nurse Practitioner	S	Paroxetine Hcl	Paroxetine Hcl	18	22	660	107.08		#					*
1144281148	Isernia	James	Martinsville	VA	51	Internal Medicine	S	Paroxetine Hcl	Paroxetine Hcl	85	137	4100	1187.11	15		44	90	864.81	2690	*
1144281171	Ohman	Allan	Richland Hills	TX	48	Pediatric Medicine	S	Paroxetine Hcl	Paroxetine Hcl	37	57	1710	286.43		#					*
1144281205	Anagnostis	Jim	Arlington	TX	48	Family Practice	S	Paroxetine Hcl	Paroxetine Hcl	75	111	3328	811.47	13	#					#
1144281213	Lewis	Janet	North Port	FL	12	Internal Medicine	S	Paroxetine Hcl	Paroxetine Hcl	26	42	1260	175.93			26	42	175.93	1260	*
1144281288	Znidarsic	Robert	Chardon	OH	39	Family Practice	S	Paroxetine Hcl	Paroxetine Hcl	38	54	1620	290.51			38	54	290.51	1620	*
1144281460	Mikhael	Nabil	Pittsburgh	PA	42	Nephrology	S	Paroxetine Hcl	Paroxetine Hcl	21	21	630	151.63		#					*
1144281478	Moreno	Jaime	San Antonio	TX	48	Internal Medicine	S	Paroxetine Hcl	Paroxetine Hcl	39	70	2100	400.31		#					*
1144281577	Gilchrist	Andrew	Eugene	OR	41	Internal Medicine	S	Paroxetine Hcl	Paroxetine Hcl	40	60	1800	410.52			23	43	213.97	1290	*
1144281585	Lilly	John	Dunbar	WV	54	Family Practice	S	Paroxetine Hcl	Paroxetine Hcl	101	127	3810	3788.46	22		82	102	753.23	3060	#
1144281635	Furness	Gary	Santa Rosa	CA	6	Family Practice	S	Paroxetine Hcl	Paroxetine Hcl	24	36	1080	258.68		#					*
1144281791	Tackett	Mark	Madisonville	KY	21	Family Practice	S	Paroxetine Hcl	Paroxetine Hcl	279	335	9933	2850.79	35		179	227	1955.09	6720	#
1144282278	Augustin	Yola	Syracuse	NY	36	Internal Medicine	S	Paroxetine Hcl	Paroxetine Hcl	11	15	450	120.61		*					*
1144282435	Pleasants	Gregory	Garner	NC	37	Family Practice	S	Paroxetine Hcl	Paroxetine Hcl	12	34	1020	124.8		#					*
1144282518	Mulloth	Rajan	Peckville	PA	42	Internal Medicine	S	Paroxetine Hcl	Paroxetine Hcl	39	59	1758	326.65			28	42	243.63	1248	*
1144282666	Butz	Susan	St Louis Park	MN	27	Physician Assistant	S	Paroxetine Hcl	Paroxetine Hcl	16	16	480	131.71		*					*
1144282815	King	Malcolm	Ashland	KY	21	Family Practice	S	Paroxetine Hcl	Paroxetine Hcl	21	39	1170	230.14			21	39	230.14	1170	*
1144282898	Crabbe	Henry	New London	CT	9	Psychiatry	S	Paroxetine Hcl	Paroxetine Hcl	22	36	1080	888.48		*					*
1144282922	Patton	Ross	Huntington	WV	54	Family Practice	S	Paroxetine Hcl	Paroxetine Hcl	25	33	990	234.27		#					*
1144283102	Morrow	Amy	Richfield	MN	27	Internal Medicine	S	Paroxetine Hcl	Paroxetine Hcl	32	64	1920	685.47			32	64	685.47	1920	*
1144283219	Tecson	Angelito	Macclenny	FL	12	Family Practice	S	Paroxetine Hcl	Paroxetine Hcl	14	14	372	137.27		#					*
1144283243	Shore	Pamela	Ann Arbor	MI	26	Internal Medicine	S	Paroxetine Hcl	Paroxetine Hcl	55	123	3690	718.4	13		55	123	718.4	3690		13
1144283276	Hance	Robert	North Kingstown	RI	44	Internal Medicine	S	Paroxetine Hcl	Paroxetine Hcl	16	18	540	505.4			16	18	505.4	540	*
1144283722	Steele	Michael	Bremerton	WA	53	Internal Medicine	S	Paroxetine Hcl	Paroxetine Hcl	40	84	2467	484.19	13	#					*
1144284118	Mcginley	Thomas	Phillipsburg	NJ	34	Family Practice	S	Paroxetine Hcl	Paroxetine Hcl	12	16	480	83.08		*					*
1144284159	Griffith	Robert	Kansas City	MO	29	Family Practice	S	Paroxetine Hcl	Paroxetine Hcl	25	47	1410	337.22			25	47	337.22	1410	*
1144284217	Wright	Richard	Lake City	FL	12	Family Practice	S	Paroxetine Hcl	Paroxetine Hcl	78	158	4740	684.85	21		50	102	396.22	3060	#
1144284274	Carlson	Mary	Northfield	MN	27	Nurse Practitioner	S	Paroxetine Hcl	Paroxetine Hcl	13	13	390	90.1			13	13	90.1	390	*
1144284373	Garretson	Charles	Oroville	CA	6	Internal Medicine	S	Paroxetine Hcl	Paroxetine Hcl	73	73.3	1861	2213.93			49	49	2078.04	1133	*
1144284480	Nalin	Daniel	Evansville	IN	18	Internal Medicine	S	Paroxetine Hcl	Paroxetine Hcl	54	82	2333	755.01			54	82	755.01	2333	*
1144284498	Tanner	Timothy	Danville	VT	50	Family Practice	S	Paroxetine Hcl	Paroxetine Hcl	67	115	3323	687	12		67	115	687	3323		12
1144284860	Talluri	Raja	Vacherie	LA	22	Internal Medicine	S	Paroxetine Hcl	Paroxetine Hcl	65	77	1894	742.79			44	52	478.83	1144	*
1144284951	Shedden	Robert	Dothan	AL	1	Osteopathic Manipulative Medicine	S	Paroxetine Hcl	Paroxetine Hcl	63	119	3570	697.7	17		15	23	126.92	690	*
1144285073	Abell	John	Albany	GA	13	Internal Medicine	S	Paroxetine Hcl	Paroxetine Hcl	33	40	1200	278.6			33	40	278.6	1200	*
1144285081	Hussain	Syed	Webster	MA	25	Internal Medicine	S	Paroxetine Hcl	Paroxetine Hcl	16	24	720	215.6			16	24	215.6	720	*
1144285354	Robinson	James	Chambersburg	PA	42	Family Practice	S	Paroxetine Hcl	Paroxetine Hcl	18	24	720	2054.37			18	24	2054.37	720	*
1144285545	Hoye	Kelly	North Dighton	MA	25	Family Practice	S	Paroxetine Hcl	Paroxetine Hcl	28	36	1080	217.62		*					*
1144285552	Gupta	Anurag	Las Vegas	NV	32	Psychiatry	S	Paroxetine Hcl	Paroxetine Hcl	15	19	547	155.75		#					*
1144285594	Hulsman	Laurie	El Campo	TX	48	Family Practice	S	Paroxetine Hcl	Paroxetine Hcl	13	15	450	107.05			13	15	107.05	450	*
1144285669	Modi	Praveen	Plymouth	MI	26	Internal Medicine	S	Paroxetine Hcl	Paroxetine Hcl	41	99.2	2969	684.19	11		41	99.2	684.19	2969		11
1144285743	Deringer	Paul	Cooperstown	NY	36	Neurology	S	Paroxetine Hcl	Paroxetine Hcl	17	21	630	69.29		#					*
1144285818	Vellody	Raj	Melbourne	FL	12	Internal Medicine	S	Paroxetine Hcl	Paroxetine Hcl	22	62	1860	655.6		#					*
1144285859	Goula	Walter	Worcester	MA	25	Internal Medicine	S	Paroxetine Hcl	Paroxetine Hcl	13	23	690	184.81		#					*
1144285982	Rosenblum	Stuart	Portland	OR	41	Pain Management	S	Paroxetine Hcl	Paroxetine Hcl	11	11	330	47.76			0	0	0	0	#
1144286360	Wartak	Andrzej	West Point	MS	28	Internal Medicine	S	Paroxetine Hcl	Paroxetine Hcl	172	229	6810	1119.27	33		109	159	765.45	4710	#
1144286485	Corigliano	Joseph	Williamsville	NY	36	Family Practice	S	Paroxetine Hcl	Paroxetine Hcl	31	91	2730	2680.65			31	91	2680.65	2730	*
1144286584	Sullivan	Karen	Wyndmoor	PA	42	Internal Medicine	S	Paroxetine Hcl	Paroxetine Hcl	23	39.2	1121	1248.13			23	39.2	1248.13	1121	*
1144286857	Youga	Henry	Manistee	MI	26	General Practice	S	Paroxetine Hcl	Paroxetine Hcl	23	33	990	177.64		*					*
1144286964	Hughes	Garland	Hickory	NC	37	Internal Medicine	S	Paroxetine Hcl	Paroxetine Hcl	41	74	2220	357.7			41	74	357.7	2220	*
1144287186	Sandhu	Sarabjit	Newport Beach	CA	6	Psychiatry	S	Paroxetine Hcl	Paroxetine Hcl	41	43.4	1297	431.57			15	17.1	220.75	512	*
1144287210	Flaim	Anne	Hibbing	MN	27	Nurse Practitioner	S	Paroxetine Hcl	Paroxetine Hcl	32	56	1680	587.08			12	12	53.82	360	*
1144287236	Rasmussen	Irma	Framingham	MA	25	Internal Medicine	S	Paroxetine Hcl	Paroxetine Hcl	28	48	1440	315.2			28	48	315.2	1440	*
1144287293	Schwab	Jodi	Asheville	NC	37	Family Practice	S	Paroxetine Hcl	Paroxetine Hcl	13	13	390	57.35			0	0	0	0	#
1144287533	Bunag	Maria	Staten Island	NY	36	Internal Medicine	S	Paroxetine Hcl	Paroxetine Hcl	57	57	392	256.77			57	57	256.77	392	*
1144287558	Raj	Jhansi	Fort Worth	TX	48	Psychiatry	S	Paroxetine Hcl	Paroxetine Hcl	27	49	1470	383.82		*					*
1144287723	Telew	Nicholas	Eugene	OR	41	Psychiatry	S	Paroxetine Hcl	Paroxetine Hcl	326	332.3	9705	4479.31	34		50	50.7	585.51	1424	*
1144288002	Granger	Nathan	Kansas City	MO	29	Family Practice	S	Paroxetine Hcl	Paroxetine Hcl	54	103	3090	651.45	11	#					*
1144288036	Nusinovich	Vlad	West Hollywood	CA	6	Internal Medicine	S	Paroxetine Hcl	Paroxetine Hcl	118	122	3649	2173.28	18	#					#
1144288119	Custureri	Frank	Palm Beach Gardens	FL	12	Internal Medicine	S	Paroxetine Hcl	Paroxetine Hcl	78	94	2816	550.51	12	#					*
1144288143	Guida	Charles	Southampton	NY	36	Internal Medicine	S	Paroxetine Hcl	Paroxetine Hcl	63	79	2273	661.29			63	79	661.29	2273	*
1144288317	Weeden	Daniel	Rogers	AR	5	Internal Medicine	S	Paroxetine Hcl	Paroxetine Hcl	11	33	990	181.15			11	33	181.15	990	*
1144288606	Hughes	Keith	Montgomery	AL	1	Family Practice	S	Paroxetine Hcl	Paroxetine Hcl	48	62	1860	365.8		#					*
1144288747	Robertson	George	Lebanon	TN	47	Family Practice	S	Paroxetine Hcl	Paroxetine Hcl	92	161.9	4521	1622.22	25		92	161.9	1622.22	4521		25
1144288945	Burciaga	Raul	Richmond	IN	18	Psychiatry	S	Paroxetine Hcl	Paroxetine Hcl	15	15	423	72.39			0	0	0	0	#
1144289471	Pepper-Moore	Judy	Lexington	MS	28	Nurse Practitioner	S	Paroxetine Hcl	Paroxetine Hcl	15	19	570	124.59		#					*
1144289513	Kirkland	John	Stratford	CT	9	Internal Medicine	S	Paroxetine Hcl	Paroxetine Hcl	24	36	1054	925.46			24	36	925.46	1054	*
1144289620	Mohamed	Khaled	Rockledge	FL	12	Family Practice	S	Paroxetine Hcl	Paroxetine Hcl	21	35	1050	244.95		*					*
1144289851	Metzler	Eric	Albuquerque	NM	35	Family Practice	S	Paroxetine Hcl	Paroxetine Hcl	12	12	325	196.35			12	12	196.35	325	*
1144289935	Schleck	Kurt	Lafayette	IN	18	Internal Medicine	S	Paroxetine Hcl	Paroxetine Hcl	74	128	3840	948.52	11	#					*
1144289950	Ryndfleisz	John	Grand Junction	CO	8	Family Practice	S	Paroxetine Hcl	Paroxetine Hcl	54	54	1451	2098.39			54	54	2098.39	1451	*
1144290081	Nashed	Ashraf	Thousand Oaks	CA	6	Cardiology	S	Paroxetine Hcl	Paroxetine Hcl	54	64	1859	543.86	11		54	64	543.86	1859		11
1144290412	Reuter	Frank	Tyler	TX	48	Internal Medicine	S	Paroxetine Hcl	Paroxetine Hcl	16	24	720	103.81			16	24	103.81	720	*
1144290446	Pradhan	Sangita	Rochester Hills	MI	26	Internal Medicine	S	Paroxetine Hcl	Paroxetine Hcl	14	32	960	209.46		#					*
1144290453	Mian	Asma	Newark	DE	10	Internal Medicine	S	Paroxetine Hcl	Paroxetine Hcl	16	16	480	441.12			16	16	441.12	480	*
1144290586	Rush	Shelby	Spokane	WA	53	Family Practice	S	Paroxetine Hcl	Paroxetine Hcl	12	16.5	495	566.73		*					*
1144290909	Hassan	Tawfiq	Dearborn	MI	26	Internal Medicine	S	Paroxetine Hcl	Paroxetine Hcl	40	60	1800	301.01			40	60	301.01	1800	*
1144290917	Smith	Rodney	Gainesville	GA	13	General Practice	S	Paroxetine Hcl	Paroxetine Hcl	30	70	2100	593.95			18	42	464.5	1260	*
1144291097	Kim	Michael	Fairfax	VA	51	Family Practice	S	Paroxetine Hcl	Paroxetine Hcl	11	23	690	106.82			11	23	106.82	690	*
1144291147	Alwine	Lawrence	Downingtown	PA	42	Family Practice	S	Paroxetine Hcl	Paroxetine Hcl	28	28	840	168.81			28	28	168.81	840	*
1144291196	Tubilleja	Nina	Forked River	NJ	34	Internal Medicine	S	Paroxetine Hcl	Paroxetine Hcl	17	47	1410	2602.67		#					*
1144291238	Chow	John	Altamonte Springs	FL	12	Cardiology	S	Paroxetine Hcl	Paroxetine Hcl	12	12	360	61.47			12	12	61.47	360	*
1144291303	Graham	Ashlee	Tulsa	OK	40	Physician Assistant	S	Paroxetine Hcl	Paroxetine Hcl	28	28	840	1220.6		*					*
1144291303	Graham	Ashlee	Tulsa	OK	40	Physician Assistant	S	Paxil	Paroxetine Hcl	12	12.1	335	7344.77			0	0	0	0	#
1144291907	Jackson	Kevin	Harrison	AR	5	Family Practice	S	Paroxetine Hcl	Paroxetine Hcl	28	44	1300	236.74			28	44	236.74	1300	*
1144292210	Ibanez	Delfin	Freehold	NJ	34	Psychiatry	S	Paroxetine Hcl	Paroxetine Hcl	99	101	2981	2853.35			33	35	2430.96	1001	*
1144292467	Valles	Norma	San Antonio	TX	48	Internal Medicine	S	Paroxetine Hcl	Paroxetine Hcl	22	64	1920	453.98			22	64	453.98	1920	*
1144292624	Richmond	Gayle	Murrells Inlet	SC	45	Obstetrics/Gynecology	S	Paroxetine Hcl	Paroxetine Hcl	12	16	480	1177.63			12	16	1177.63	480	*
1144292640	Chiesa	Nicolette	Bridgeville	PA	42	Internal Medicine	S	Paroxetine Hcl	Paroxetine Hcl	79	136.5	4070	870.36	18		64	115.5	756.3	3440	#
1144292764	Lazur	Dianna	Pottsville	PA	42	Internal Medicine	S	Paroxetine Hcl	Paroxetine Hcl	40	56	1657	981.5			27	43	942.37	1267	*
1144292798	Horton	William	Ringgold	GA	13	Internal Medicine	S	Paroxetine Hcl	Paroxetine Hcl	81	147	4395	756.82	17	#					#
1144293093	Weksler	Alicia	Dalton	GA	13	Family Practice	S	Paroxetine Hcl	Paroxetine Hcl	17	17	510	76.45		#					*
1144293176	Sivaram	Krishnan	Canton	OH	39	Psychiatry	S	Paroxetine Hcl	Paroxetine Hcl	148	161.2	4820	1584.14	23		42	54.2	643.02	1625	*
1144293267	Sharif	Bahman	Mentor	OH	39	Psychiatry	S	Paroxetine Hcl	Paroxetine Hcl	60	75	2234	1420.47	12	#					*
1144293291	Alvarez Cobian	Ruben	San German	PR	72	Internal Medicine	S	Paroxetine Hcl	Paroxetine Hcl	26	26	780	168.78		#					*
1144293648	Mcnutt	Charlton	Roseburg	OR	41	Nurse Practitioner	S	Paroxetine Hcl	Paroxetine Hcl	12	14	420	81.92		*					*
1144293713	Jones	Tammy	Chester	MD	24	Family Practice	S	Paroxetine Hcl	Paroxetine Hcl	13	25	750	126.36			13	25	126.36	750	*
1144293721	Rodriguez	Mauro	Largo	FL	12	Psychiatry	S	Paroxetine Hcl	Paroxetine Hcl	90	114	3420	2193.36	14		48	66	1748.87	1980	*
1144293937	Rasmussen	Timothy	Waite Park	MN	27	Psychiatry	S	Paroxetine Hcl	Paroxetine Hcl	164	204.9	6141	10316.7	21		51	81.2	3566.75	2435	*
1144294034	Lutz	Fredrick	Tallahassee	FL	12	Family Practice	S	Paroxetine Hcl	Paroxetine Hcl	11	23	690	114.61			11	23	114.61	690	*
1144294463	Fearon	Maureen	Maywood	IL	17	Internal Medicine	S	Paroxetine Hcl	Paroxetine Hcl	31	57	1696	286.3			31	57	286.3	1696	*
1144294570	Fowler	Roger	Lindale	TX	48	Family Practice	S	Paroxetine Hcl	Paroxetine Hcl	15	33	990	485.36		#					*
1144294588	Drozdiak	Russell	Clymer	PA	42	Family Practice	S	Paroxetine Hcl	Paroxetine Hcl	41	51	1530	525.35			41	51	525.35	1530	*
1144294638	Smith	Vernon	Lakewood	CO	8	Internal Medicine	S	Paroxetine Hcl	Paroxetine Hcl	14	22	645	164.38		#					*
1144294885	Scott	Kelly	Portland	OR	41	Internal Medicine	S	Paroxetine Hcl	Paroxetine Hcl	34	38	1096	224.87		*					*
1144294992	White	Edward	Mountain Home	AR	5	Family Practice	S	Paroxetine Hcl	Paroxetine Hcl	64	84	2520	466.44			64	84	466.44	2520	*
1144295056	La Duca	Robert	Orchard Park	NY	36	Family Practice	S	Paroxetine Hcl	Paroxetine Hcl	17	41	1230	198.66			17	41	198.66	1230	*
1144295460	Harris	Charles	Chesapeake	VA	51	Family Practice	S	Paroxetine Hcl	Paroxetine Hcl	54	62	1860	629.79			34	38	411.09	1140	*
1144295619	Iben	Glenn	Columbus	OH	39	Family Practice	S	Paroxetine Hcl	Paroxetine Hcl	109	109	3122	910.85	19	*					*
1144295668	Preston	Daniel	Springfield	NJ	34	Internal Medicine	S	Paroxetine Hcl	Paroxetine Hcl	20	42	1242	176.78			20	42	176.78	1242	*
1144295981	Gonzalez	David	Hagerstown	MD	24	Psychiatry	S	Paroxetine Hcl	Paroxetine Hcl	32	50	1500	440.8			15	23	124.68	690	*
1144296088	Farnsworth	Kent	Fort Wayne	IN	18	Internal Medicine	S	Paroxetine Hcl	Paroxetine Hcl	13	39	1170	258.57			13	39	258.57	1170	*
1144296245	Thurston	John	Worland	WY	56	Family Practice	S	Paroxetine Hcl	Paroxetine Hcl	98	134	3444	788.83	16	#					#
1144296310	Murphy	Nancy	Winston-Salem	NC	37	Internal Medicine	S	Paroxetine Hcl	Paroxetine Hcl	36	79	2370	466.36	11	#					*
1144296492	Lee	Sung-Won	Palisades Park	NJ	34	Internal Medicine	S	Paroxetine Hcl	Paroxetine Hcl	56	62	1860	345.58			56	62	345.58	1860	*
1144296575	Beard	Christopher	Marysville	WA	53	Family Practice	S	Paroxetine Hcl	Paroxetine Hcl	23	59	1770	310.78			23	59	310.78	1770	*
1144296690	Martinez	Edgar	Aibonito	PR	72	General Practice	S	Paroxetine Hcl	Paroxetine Hcl	12	12	360	149.04			0	0	0	0	#
1144296732	Zaka	Sara	Rochester	NY	36	Internal Medicine	S	Paroxetine Hcl	Paroxetine Hcl	23	57	1710	319.18		#					*
1144296955	Schmitz	Mark	Manchester	TN	47	Family Practice	S	Paroxetine Hcl	Paroxetine Hcl	14	28	840	115.93			14	28	115.93	840	*
1144297011	Kumar	Ashok	Glen Ellyn	IL	17	Internal Medicine	S	Paroxetine Hcl	Paroxetine Hcl	16	24	720	103.68			16	24	103.68	720	*
1144297045	Dimaria	Francine	Deer Park	NY	36	Family Practice	S	Paroxetine Hcl	Paroxetine Hcl	11	29	870	192.73			11	29	192.73	870	*
1144297243	Manyari	Luis	Hammond	IN	18	Internal Medicine	S	Paroxetine Hcl	Paroxetine Hcl	20	50	1500	311.98		#					*
1144297284	Coulter	Merlin	Washington	IN	18	Family Practice	S	Paroxetine Hcl	Paroxetine Hcl	18	24	697	219.75			18	24	219.75	697	*
1144297367	Darnell	Kathy	St Joseph	MO	29	Nurse Practitioner	S	Paroxetine Hcl	Paroxetine Hcl	21	37	1110	261.93		#					*
1144297532	Eberts	Brian	Uniontown	PA	42	Psychiatry	S	Paroxetine Hcl	Paroxetine Hcl	64	78	2330	655.6			23	23	197.76	690	*
1144297599	Hodde	Melvin	Pierce City	MO	29	Emergency Medicine	S	Paroxetine Hcl	Paroxetine Hcl	13	19.8	594	87.89		*					*
1144297698	Sclama	Karen	Lincoln	RI	44	Physician Assistant	S	Paroxetine Hcl	Paroxetine Hcl	11	11	330	55.11			11	11	55.11	330	*
1144297771	Penn	Janice	Rio Rancho	NM	35	Certified Clinical Nurse Specialist	S	Paroxetine Hcl	Paroxetine Hcl	22	28	808	180.94		*					*
1144298019	Posthuma	Richard	Pella	IA	19	Family Practice	S	Paroxetine Hcl	Paroxetine Hcl	23	23.2	663	181.74			23	23.2	181.74	663	*
1144298043	Dreyer	Sheryl	Everett	WA	53	Internal Medicine	S	Paroxetine Hcl	Paroxetine Hcl	23	35.1	1052	234.14		#					*
1144298118	Swayze	Nancy	Worcester	MA	25	Internal Medicine	S	Paroxetine Hcl	Paroxetine Hcl	23	23	573	413.16			23	23	413.16	573	*
1144298175	Rodriguez	Rafael	Jackson Heights	NY	36	Internal Medicine	S	Paroxetine Hcl	Paroxetine Hcl	42	66	1980	1177.51	12		25	31	964.87	930	*
1144298209	Hawkey	Mitchell	Portland	OR	41	Nephrology	S	Paroxetine Hcl	Paroxetine Hcl	11	11	330	48.73			0	0	0	0	#
1144298233	Cusack	John	Lafayette	IN	18	Family Practice	S	Paroxetine Hcl	Paroxetine Hcl	42	62.7	1881	513.67			27	41.7	441.03	1251	*
1144298522	Bruno	Renee	Baton Rouge	LA	22	Psychiatry & Neurology	T	Paroxetine Hcl	Paroxetine Hcl	13	13	390	990.74			13	13	990.74	390	*
1144298571	Levine	Sara	Boca Raton	FL	12	Internal Medicine	S	Paroxetine Hcl	Paroxetine Hcl	16	19	570	175.01			16	19	175.01	570	*
1144298639	Tappel	Edward	Marietta	OH	39	Family Practice	S	Paroxetine Hcl	Paroxetine Hcl	20	34	1020	166.84		*					*
1144298886	Sundar	Veerappan	Henderson	NC	37	Internal Medicine	S	Paroxetine Hcl	Paroxetine Hcl	20	28	840	239.3		*					*
1144299009	Venereo	Jorge	Miami	FL	12	Internal Medicine	S	Paroxetine Hcl	Paroxetine Hcl	225	233	6990	1045.83	38	#					#
1144299173	Aazami	Hessam	Canoga Park	CA	6	General Practice	S	Paroxetine Hcl	Paroxetine Hcl	15	23	690	108.47		#					*
1144299215	Walsh	Colleen	Saint Paul	MN	27	Nurse Practitioner	S	Paroxetine Hcl	Paroxetine Hcl	24	48	1440	378.46			24	48	378.46	1440	*
1144299579	Kronenthal	Gretchen	Inverness	FL	12	Physician Assistant	S	Paroxetine Hcl	Paroxetine Hcl	39	102	3060	2019.6	14	#					#
1144299603	Strange	Mel	Hoquiam	WA	53	Family Practice	S	Paroxetine Hcl	Paroxetine Hcl	15	31	930	222.69		#					*
1144299652	Reitz	Roger	Manhattan	KS	20	Internal Medicine	S	Paroxetine Hcl	Paroxetine Hcl	12	12	316	473.75			12	12	473.75	316	*
1144299959	Aponte	Lourdes	Lewes	DE	10	Internal Medicine	S	Paroxetine Hcl	Paroxetine Hcl	60	126	3780	877.63	16		49	111	760.88	3330	#
1144300500	Little	Kevin	Greensboro	NC	37	Family Practice	S	Paroxetine Hcl	Paroxetine Hcl	28	76	2280	411.62		#					*
1144300534	Putrus	Ramiz	Hazel Park	MI	26	Family Practice	S	Paroxetine Hcl	Paroxetine Hcl	13	17	492	144.38		*					*
1144300674	Glass	Jeffrey	Dallas	TX	48	Psychiatry	S	Paroxetine Hcl	Paroxetine Hcl	52	68.1	1982	600.49	12		52	68.1	600.49	1982		12
1144300765	Daniel	Daryl	Angleton	TX	48	Internal Medicine	S	Paroxetine Hcl	Paroxetine Hcl	13	13.3	396	130.9			0	0	0	0	#
1144300898	Baluyot	Virginia	Pound	VA	51	General Practice	S	Paroxetine Hcl	Paroxetine Hcl	59	63	1890	433.97			12	16	100.57	480	*
1144301623	Natu	Himani	Santa Cruz	CA	6	Psychiatry	S	Paroxetine Hcl	Paroxetine Hcl	21	21.1	623	143.36			0	0	0	0	#
1144301797	Roberts	Roxanne	Massena	NY	36	Nurse Practitioner	S	Paroxetine Hcl	Paroxetine Hcl	14	26	780	257.69			14	26	257.69	780	*
1144302126	Bishop	Barbara	San Francisco	CA	6	Family Practice	S	Paroxetine Hcl	Paroxetine Hcl	19	37	1110	238.88		#					*
1144302720	Podzielinski	Iwona	Fort Wayne	IN	18	Gynecological/Oncology	S	Paroxetine Hcl	Paroxetine Hcl	11	11	330	32			11	11	32	330	*
1144302803	Jordan	William	Lansing	MI	26	Physician Assistant	S	Paroxetine Hcl	Paroxetine Hcl	12	28	840	136.79		*					*
1144302886	Enzien	Ernest	Latham	NY	36	Family Practice	S	Paroxetine Hcl	Paroxetine Hcl	48	100	3000	1509.06	15		31	61	1289.68	1830	*
1144303124	Sanders	Charles	Thomasville	GA	13	Family Practice	S	Paroxetine Hcl	Paroxetine Hcl	56	64	1914	386.83			56	64	386.83	1914	*
1144303280	Petagrew	Robyn	Covington	GA	13	Internal Medicine	S	Paroxetine Hcl	Paroxetine Hcl	36	46	1380	215.64	11		16	26	134.54	780	*
1144303728	Skinner	Paul	Greenville	SC	45	Family Practice	S	Paroxetine Hcl	Paroxetine Hcl	26	30	900	166.47		*					*
1144304114	Lewis	Joel	Santa Rosa	CA	6	Family Practice	S	Paroxetine Hcl	Paroxetine Hcl	26	28	840	229.15		*					*
1144304122	Elliott	William	Novato	CA	6	Internal Medicine	S	Paroxetine Hcl	Paroxetine Hcl	20	66.7	2000	372.1			20	66.7	372.1	2000	*
1144304429	Kershner	David	Omaha	NE	31	Physician Assistant	S	Paroxetine Hcl	Paroxetine Hcl	25	25	736	181.71		#					*
1144304528	Lang	Pamela	Cleveland	OH	39	Certified Clinical Nurse Specialist	S	Paroxetine Hcl	Paroxetine Hcl	16	22	660	58.01			0	0	0	0	#
1144304767	Douthit	John	Thornton	CO	8	Family Practice	S	Paroxetine Hcl	Paroxetine Hcl	22	42	1245	1168.52		*					*
1144304874	Ballou	Carol	Hinsdale	IL	17	Psychiatry	S	Paroxetine Hcl	Paroxetine Hcl	13	15	450	73.7			13	15	73.7	450	*
1144304940	Lynn	Deborah	Columbus	OH	39	Neurology	S	Paroxetine Hcl	Paroxetine Hcl	14	14	420	166.86		*					*
1144305012	Resnick	Brian	Telford	PA	42	Family Practice	S	Paroxetine Hcl	Paroxetine Hcl	39	51.4	1542	274.99			27	39	196.63	1170	*
1144305152	Jackson	Robert	Locust Grove	GA	13	Internal Medicine	S	Paroxetine Hcl	Paroxetine Hcl	14	24	720	139.67		*					*
1144305251	Littleton	Andrea	Bronx	NY	36	Family Practice	S	Paroxetine Hcl	Paroxetine Hcl	36	48	1440	232.33		#					*
1144305467	Galasso	Gwendolyn	Monroe Township	PA	42	Family Practice	S	Paroxetine Hcl	Paroxetine Hcl	18	20	600	1376.58			18	20	1376.58	600	*
1144306093	Lee	Kim	San Jose	CA	6	Internal Medicine	S	Paroxetine Hcl	Paroxetine Hcl	16	53.3	1600	347.4		#					*
1144306317	Gallo	Richard	Fort Lee	NJ	34	Internal Medicine	S	Paroxetine Hcl	Paroxetine Hcl	81	145	4350	1679.3	18	#					#
1144306317	Gallo	Richard	Fort Lee	NJ	34	Internal Medicine	S	Paxil Cr	Paroxetine Hcl	11	11	330	1800.18			11	11	1800.18	330	*
1144306341	Burmeister	Rhonda	Port Jefferson	NY	36	Family Practice	S	Paroxetine Hcl	Paroxetine Hcl	53	112.8	3360	1544.31			33	89	1138.98	2670	*
1144306556	Green	Holly	Glenolden	PA	42	Family Practice	S	Paroxetine Hcl	Paroxetine Hcl	14	38	1140	203.61		*					*
1144306630	Kissoon	Surendra	Jamaica	NY	36	Internal Medicine	S	Paroxetine Hcl	Paroxetine Hcl	24	36.3	1070	1268.31			24	36.3	1268.31	1070	*
1144306721	Drogin	Jeffrey	East Providence	RI	44	Internal Medicine	S	Paroxetine Hcl	Paroxetine Hcl	78	118	3540	659.85	11		78	118	659.85	3540		11
1144307083	Chun	Sandy	Mountain View	CA	6	Internal Medicine	S	Paroxetine Hcl	Paroxetine Hcl	11	35.3	1060	132.45			11	35.3	132.45	1060	*
1144308008	Flynn	Denise	Stow	OH	39	Certified Clinical Nurse Specialist	S	Paroxetine Hcl	Paroxetine Hcl	34	34	1020	718.66			0	0	0	0	#
1144308453	Martin-Concepcion	Nancy	Phoenix	AZ	4	Psychiatry	S	Paroxetine Hcl	Paroxetine Hcl	16	16	465	109.45		*					*
1144308537	Ahmed	Mohammed	Columbus	OH	39	Internal Medicine	S	Paroxetine Hcl	Paroxetine Hcl	19	21	630	97.16		#					*
1144308800	Hefner	Jennifer	Sacramento	CA	6	Internal Medicine	S	Paroxetine Hcl	Paroxetine Hcl	12	40	1200	315.42			12	40	315.42	1200	*
1144308867	Romero	Mary-Barbara	Sacramento	CA	6	Internal Medicine	S	Paroxetine Hcl	Paroxetine Hcl	28	70	2080	601.68			28	70	601.68	2080	*
1144308941	Craney	David	Alameda	CA	6	Internal Medicine	S	Paroxetine Hcl	Paroxetine Hcl	11	31.7	950	306.25		*					*
1144309345	Fischer	Donald	Scottsbluff	NE	31	Psychiatry	S	Paroxetine Hcl	Paroxetine Hcl	14	22	658	122.75		*					*
1144309485	Figueroa	Pablo	Inverness	FL	12	Family Practice	S	Paroxetine Hcl	Paroxetine Hcl	37	85	2550	701.71			16	46	341.69	1380	*
1144309568	Kirila	Paul	Springboro	OH	39	Family Practice	S	Paroxetine Hcl	Paroxetine Hcl	45	57	1710	269.95			15	15	69.52	450	*
1144309790	Bernardez	Rhoda	Cerritos	CA	6	Psychiatry	S	Paroxetine Hcl	Paroxetine Hcl	16	16	480	70.52			0	0	0	0	#
1144309840	Pinero	Jose	Hialeah	FL	12	Cardiology	S	Paroxetine Hcl	Paroxetine Hcl	17	31	930	139.94			17	31	139.94	930	*
1144309873	Huynh	Thao	Sacramento	CA	6	Internal Medicine	S	Paroxetine Hcl	Paroxetine Hcl	12	38.7	1160	324.81		*					*
1144309998	Sprott	Dana	Krum	TX	48	Nurse Practitioner	S	Paroxetine Hcl	Paroxetine Hcl	25	25	750	101.92			0	0	0	0	#
1144310111	Belotserkovskaya	Olga	Bessemer	AL	1	Psychiatry	S	Paroxetine Hcl	Paroxetine Hcl	82	90	2700	752.12			42	42	255.55	1260	*
1144310475	Vijayabhanu	Kalluru	Milwaukee	WI	55	Internal Medicine	T	Paroxetine Hcl	Paroxetine Hcl	35	35.2	665	625.45			20	20.1	257.86	406	*
1144310624	Smith	David	Summit	MS	28	Family Practice	S	Paroxetine Hcl	Paroxetine Hcl	32	40	1200	273.78		#					*
1144310863	Ramaswamy	Ramesh	Mesa	AZ	4	Internal Medicine	S	Paroxetine Hcl	Paroxetine Hcl	11	23	690	196.66			11	23	196.66	690	*
1144310913	Kang	Dong Hui	Hilliard	OH	39	Internal Medicine	S	Paroxetine Hcl	Paroxetine Hcl	41	63	1890	416.22		#					*
1144311044	Bishara	Michael	Riverside	CA	6	Addiction Medicine	S	Paroxetine Hcl	Paroxetine Hcl	11	11	330	102.36			0	0	0	0	#
1144311432	Liss	Tamara	Deerfield Beach	FL	12	Internal Medicine	S	Paroxetine Hcl	Paroxetine Hcl	28	54	1620	318.57			17	41	250.23	1230	*
1144311705	Ho	Helen	Fremont	CA	6	Internal Medicine	S	Paroxetine Hcl	Paroxetine Hcl	12	36	1080	181.79			12	36	181.79	1080	*
1144311739	Browning	Kenneth	Riverside	CA	6	Family Practice	S	Paroxetine Hcl	Paroxetine Hcl	16	28	840	210.99		#					*
1144311762	Vo	Phuong-Thu	Wheaton	MD	24	Psychiatry	S	Paroxetine Hcl	Paroxetine Hcl	11	11	330	77.22			0	0	0	0	#
1144311812	Sejan	Andrew	Loris	SC	45	Family Practice	S	Paroxetine Hcl	Paroxetine Hcl	65	99	2921	683.44		#					*
1144311929	Kresa-Reahl	Kiren	Portland	OR	41	Neurology	S	Paroxetine Hcl	Paroxetine Hcl	24	28	840	243.86		*					*
1144312141	Lastufka	Francis	Los Altos	CA	6	Family Practice	S	Paroxetine Hcl	Paroxetine Hcl	13	13	390	52.16			13	13	52.16	390	*
1144312372	Wilson	Clayton	Lawrenceburg	TN	47	Family Practice	S	Paroxetine Hcl	Paroxetine Hcl	13	25	750	86.88			13	25	86.88	750	*
1144312513	Hyatt	Kenneth	Challis	ID	16	Physician Assistant	S	Paroxetine Hcl	Paroxetine Hcl	13	23	690	150.28			13	23	150.28	690	*
1144312604	Abbott	Jennifer	Asheville	NC	37	Family Practice	S	Paroxetine Hcl	Paroxetine Hcl	19	19	570	142.01			0	0	0	0	#
1144312729	King	Diana	Tacoma	WA	53	Family Practice	S	Paroxetine Hcl	Paroxetine Hcl	16	36.1	1061	269.2		#					*
1144312869	Beasley	Jerry	Pulaski	TN	47	Family Practice	S	Paroxetine Hcl	Paroxetine Hcl	17	33	975	139.32		#					*
1144313388	Cole	Susan	Peoria	IL	17	Internal Medicine	S	Paroxetine Hcl	Paroxetine Hcl	18	28	840	128		*					*
1144313420	Laird	Lesley	Riverside	CA	6	Physician Assistant	S	Paroxetine Hcl	Paroxetine Hcl	11	19	570	154.43		*					*
1144313701	Klee	Richard	Columbus	MT	30	Family Practice	S	Paroxetine Hcl	Paroxetine Hcl	28	62	1855	481.99			28	62	481.99	1855	*
1144314394	Atkinson	Ernest	Lake City	SC	45	Family Practice	S	Paroxetine Hcl	Paroxetine Hcl	59	71	2130	580.81			48	60	505.51	1800	*
1144314535	Voorhees	J.	Rio Rancho	NM	35	Family Practice	S	Paroxetine Hcl	Paroxetine Hcl	17	44	1320	222.47		#					*
1144314642	Dailey	William	Montgomery	AL	1	Internal Medicine	S	Paroxetine Hcl	Paroxetine Hcl	77	95	2850	2578.53	12	#					#
1144314741	Karnes	Angela	Rochester	NY	36	Nurse Practitioner	S	Paroxetine Hcl	Paroxetine Hcl	21	27	810	219.91		#					*
1144314758	Rosenberg	Amy	Green Valley	AZ	4	Family Practice	S	Paroxetine Hcl	Paroxetine Hcl	52	150	4500	813.17	16		52	150	813.17	4500		16
1144315441	Joyce	John	Hettinger	ND	38	Family Practice	S	Paroxetine Hcl	Paroxetine Hcl	26	38	1063	224.09			26	38	224.09	1063	*
1144315565	Espinoza-Lopez	Angelina	Compton	CA	6	Internal Medicine	S	Paroxetine Hcl	Paroxetine Hcl	11	27	810	120.64			11	27	120.64	810	*
1144315771	Galla	Catherine	Cadiz	KY	21	Internal Medicine	S	Paroxetine Hcl	Paroxetine Hcl	30	34	1020	303.21		*					*
1144316183	Cook	David	Aurora	CO	8	Physician Assistant	S	Paroxetine Hcl	Paroxetine Hcl	16	32	960	173.17		*					*
1144316415	Corcelli	Judith	Akron	OH	39	Certified Clinical Nurse Specialist	S	Paroxetine Hcl	Paroxetine Hcl	56	70	2083	427.06			0	0	0	0	#
1144316639	Ali	Syed	Sstaten Island	NY	36	Psychiatry	S	Paroxetine Hcl	Paroxetine Hcl	91	113	3390	5195.71			42	54	4732.97	1620	*
1144316704	Brashear	Benjamin	Kaufman	TX	48	Family Practice	S	Paroxetine Hcl	Paroxetine Hcl	21	23	690	147.54		#					*
1144317025	Maller	Paul	Floral Park	NY	36	Internal Medicine	S	Paroxetine Hcl	Paroxetine Hcl	11	19	570	770.58			11	19	770.58	570	*
1144317439	Fahmy	Sandra	Old Bridge	NJ	34	Family Practice	S	Paroxetine Hcl	Paroxetine Hcl	41	57	1710	285.56		#					*
1144317579	Symonett	Elmer	Colton	CA	6	Family Practice	S	Paroxetine Hcl	Paroxetine Hcl	27	33	990	226.6		#					*
1144317702	Baez-Soria	Oscar	Vega Baja	PR	72	Neurology	S	Paroxetine Hcl	Paroxetine Hcl	17	17	510	106.75			17	17	106.75	510	*
1144317728	Smith	Benjamin	Battle Creek	MI	26	Internal Medicine	S	Paroxetine Hcl	Paroxetine Hcl	19	43	1290	288.05			19	43	288.05	1290	*
1144317744	Schatz	Sarah	Jamestown	ND	38	Family Practice	S	Paroxetine Hcl	Paroxetine Hcl	36	38.2	1038	1344.02		#					*
1144317785	Nizami	Musharraf	Pueblo	CO	8	Psychiatry	S	Paroxetine Hcl	Paroxetine Hcl	115	122	3660	1380.92	17		62	68	625.18	2040	*
1144318064	Scola	David	King Of Prussia	PA	42	Psychiatry	S	Paroxetine Hcl	Paroxetine Hcl	13	13	390	197.85			13	13	197.85	390	*
1144318122	Quinn	Jeremy	Bellingham	WA	53	Physician Assistant	S	Paroxetine Hcl	Paroxetine Hcl	15	23	690	198.24		#					*
1144318551	Kaple	Scott	Norwalk	OH	39	Family Practice	S	Paroxetine Hcl	Paroxetine Hcl	60	72	2160	1622.86		#					*
1144318858	Lopes	Francis	Audubon	NJ	34	Family Practice	S	Paroxetine Hcl	Paroxetine Hcl	22	64	1920	369.26		#					*
1144318957	Rodgers	Debra	Riverside	CA	6	Nurse Practitioner	S	Paroxetine Hcl	Paroxetine Hcl	41	51.1	1519	414.7	14		25	35.1	300.23	1054	#
1144319096	Stallone	James	Babylon	NY	36	Internal Medicine	S	Paroxetine Hcl	Paroxetine Hcl	32	79	2370	1539.1		#					*
1144319229	Kozak	Kathleen	Honolulu	HI	15	Internal Medicine	S	Paroxetine Hcl	Paroxetine Hcl	18	30	900	166.94			18	30	166.94	900	*
1144319476	Stevens	Joel	Deming	NM	35	Nurse Practitioner	S	Paroxetine Hcl	Paroxetine Hcl	14	18	540	101.5	11	#					*
1144319997	Dinh	An	Tooele	UT	49	Family Practice	S	Paroxetine Hcl	Paroxetine Hcl	18	28	840	218.61		*					*
1144320821	Graubard	Howard	Pembroke Pines	FL	12	Family Practice	S	Paroxetine Hcl	Paroxetine Hcl	30	48	1440	268.88			30	48	268.88	1440	*
1144320920	Ennis	Calvin	Moss Point	MS	28	Family Practice	S	Paroxetine Hcl	Paroxetine Hcl	39	47	1410	313.83		*					*
1144321050	Lewis	Richard	Woodstock	VA	51	Physician Assistant	S	Paroxetine Hcl	Paroxetine Hcl	19	25	727	775.24		#					*
1144321233	Houts	Barbara	Chaska	MN	27	Family Practice	S	Paroxetine Hcl	Paroxetine Hcl	15	45	1350	284.04			15	45	284.04	1350	*
1144321746	Anderson	Dale	St Louis	MO	29	Psychiatry & Neurology	T	Paroxetine Hcl	Paroxetine Hcl	50	81.7	2425	4663.52			18	29.7	1884.46	891	*
1144321753	Lofgran	Reid	Gooding	ID	16	Family Practice	S	Paroxetine Hcl	Paroxetine Hcl	22	22.2	665	245.46		#					*
1144321829	Ortiz-Butcher	Carmen	Key Biscayne	FL	12	Internal Medicine	S	Paroxetine Hcl	Paroxetine Hcl	13	15	450	74.74			13	15	74.74	450	*
1144322025	Charneco	Vivian	Kissimmee	FL	12	Psychiatry	S	Paroxetine Hcl	Paroxetine Hcl	274	338	10123	5177.28	94		55	71	1364.52	2128		24
1144322165	Johnson	Dwight	Booneville	MS	28	General Practice	S	Paroxetine Hcl	Paroxetine Hcl	77	79.2	2361	372.77			45	47.2	244.2	1401	*
1144322181	Vakharia	Vijay	Sunrise	FL	12	Cardiology	S	Paroxetine Hcl	Paroxetine Hcl	37	71	2117	383.57	12	#					*
1144322355	Thakur	Shubhangi	Edison	NJ	34	Internal Medicine	S	Paroxetine Hcl	Paroxetine Hcl	11	27	810	5247.85			0	0	0	0	#
1144322504	Peterson	Russell	Roanoke	AL	1	Family Practice	S	Paroxetine Hcl	Paroxetine Hcl	204	292	8725	1958.25	47		133	195	1240.1	5830		30
1144323064	Hsieh	Pin-Hung	Tustin	CA	6	Internal Medicine	S	Paroxetine Hcl	Paroxetine Hcl	27	31.2	919	585.32			13	17	58.59	510	*
1144323619	Murthy	Madhavi	Portland	OR	41	Internal Medicine	S	Paroxetine Hcl	Paroxetine Hcl	15	21	630	139.47			15	21	139.47	630	*
1144323718	Fabre	Louis	Houston	TX	48	Psychiatry & Neurology	T	Paroxetine Hcl	Paroxetine Hcl	45	55.1	1653	414.35		*					*
1144324492	Weeber	Mark	Chico	CA	6	Internal Medicine	S	Paroxetine Hcl	Paroxetine Hcl	11	29	870	250.07		*					*
1144324690	Rivera	Miguel	Bayamon	PR	72	Psychiatry	S	Paroxetine Hcl	Paroxetine Hcl	196	196	5725	6676.36	35		47	47	1170.95	1350		11
1144325226	Tandy	James	Indianapolis	IN	18	Psychiatry	S	Paroxetine Hcl	Paroxetine Hcl	15	23.2	696	233.57			0	0	0	0	#
1144325341	Saroch	Sandeep	Ashland	KY	21	Psychiatry	S	Paroxetine Hcl	Paroxetine Hcl	118	118	3107	1334.69	11		41	41	313.17	1206	*
1144325408	Bryan	Joseph	Dover	OH	39	Internal Medicine	S	Paroxetine Hcl	Paroxetine Hcl	23	25	750	186.37		*					*
1144325754	Bourne	Jeffrey	Templeton	CA	6	Internal Medicine	S	Paroxetine Hcl	Paroxetine Hcl	154	154.1	1308	1049.14			115	115.1	955.17	1024	*
1144325937	Rowe	John	Cheektowaga	NY	36	Physician Assistant	S	Paroxetine Hcl	Paroxetine Hcl	25	37	1110	222.37		#					*
1144326109	Miele	Angelo	Carol Stream	IL	17	Internal Medicine	S	Paroxetine Hcl	Paroxetine Hcl	45	93.2	2772	514.92	11		45	93.2	514.92	2772		11
1144326463	Moody	Harriet	Decatur	GA	13	Physician Assistant	S	Paroxetine Hcl	Paroxetine Hcl	23	29	870	298.6	12	*					*
1144326497	Sampsell	Jb	Lihue	HI	15	Psychiatry	S	Paroxetine Hcl	Paroxetine Hcl	12	12	360	85.76			12	12	85.76	360	*
1144326554	Lovell	Richard	Vista	CA	6	Family Practice	S	Paroxetine Hcl	Paroxetine Hcl	34	45	1350	449.43			34	45	449.43	1350	*
1144326679	Deweese	Paul	Lansing	MI	26	Internal Medicine	S	Paroxetine Hcl	Paroxetine Hcl	11	11	308	44.17			0	0	0	0	#
1144326752	Walters	Joseph	Saratoga	CA	6	Family Practice	S	Paroxetine Hcl	Paroxetine Hcl	36	68.1	2008	448.01		#					*
1144327032	Roman	Ricardo	Eagle Rock	CA	6	Internal Medicine	S	Paroxetine Hcl	Paroxetine Hcl	43	57	1710	421.56			31	45	287.4	1350	*
1144327818	Gomez	Carlos	Chicago	IL	17	Family Practice	S	Paroxetine Hcl	Paroxetine Hcl	51	61	1830	388.27	11	#					*
1144327958	Garnto	William	Milledgeville	GA	13	Gastroenterology	S	Paroxetine Hcl	Paroxetine Hcl	25	35	1050	235.38			25	35	235.38	1050	*
1144328063	Leonard	Dennis	Jasper	TN	47	Family Practice	S	Paroxetine Hcl	Paroxetine Hcl	32	52	1560	1158.53		#					*
1144328303	Nguyen	Chuan	Anaheim	CA	6	Internal Medicine	S	Paroxetine Hcl	Paroxetine Hcl	18	30	900	246.57			18	30	246.57	900	*
1144328329	Mattia	Geraldine	Opa Locka	FL	12	Psychiatry	S	Paroxetine Hcl	Paroxetine Hcl	83	85	2550	1478.06	16		38	39	249.75	1170	*
1144328451	Delong	Mahlon	Atlanta	GA	13	Neurology	S	Paroxetine Hcl	Paroxetine Hcl	18	44	1320	299.71		*					*
1144328535	Lewis	Lydia	Zachary	LA	22	Obstetrics/Gynecology	S	Paroxetine Hcl	Paroxetine Hcl	12	24	720	117.13		*					*
1144328642	Vella	Salvatore	Nashua	NH	33	Internal Medicine	S	Paroxetine Hcl	Paroxetine Hcl	30	46	1380	436.09			18	34	329.77	1020	*
1144328717	Aguila	Rafael	Warner Robins	GA	13	General Practice	S	Paroxetine Hcl	Paroxetine Hcl	12	20	600	986.52		*					*
1144328766	Carstens	Paul	Meadowlakes	TX	48	Pediatric Medicine	S	Paroxetine Hcl	Paroxetine Hcl	16	36	1080	863.46			16	36	863.46	1080	*
1144329038	Memon	Parvez	Bakersfield	CA	6	Internal Medicine	S	Paroxetine Hcl	Paroxetine Hcl	154	181.2	5090	2980.59	23		141	168	2833.32	4739	#
1144329087	Ball	David	Tyler	TX	48	Internal Medicine	S	Paroxetine Hcl	Paroxetine Hcl	94	134	4000	2121.27	20	#					#
1144329285	Uddin	Mairaj	Seminole	FL	12	Internal Medicine	S	Paroxetine Hcl	Paroxetine Hcl	17	32	960	157.67			17	32	157.67	960	*
1144329608	Oveian	Margarita	Burbank	CA	6	Neurology	S	Paroxetine Hcl	Paroxetine Hcl	25	25.2	754	182.46			14	14	93.58	420	*
1144329798	Price	Albert	Bella Vista	AR	5	Nurse Practitioner	S	Paroxetine Hcl	Paroxetine Hcl	14	18.2	539	96.47		#					*
1144330051	Nguyen	Victor	Murrieta	CA	6	Internal Medicine	S	Paroxetine Hcl	Paroxetine Hcl	23	67	2010	464.41			23	67	464.41	2010	*
1144330119	Ion	Adina	Tavares	FL	12	Internal Medicine	S	Paroxetine Hcl	Paroxetine Hcl	12	28	840	154.55		*					*
1144330218	Pham	Thuan	Oklahoma City	OK	40	Family Practice	S	Paroxetine Hcl	Paroxetine Hcl	36	52.2	1565	979.58			12	28	754.95	840	*
1144330366	Hanson	Paul	Cottonwood	AZ	4	Internal Medicine	S	Paroxetine Hcl	Paroxetine Hcl	41	95	2850	592.36	11	#					*
1144330549	Ervin	Sharon	Brewster	MA	25	Nurse Practitioner	S	Paroxetine Hcl	Paroxetine Hcl	18	28	840	193.33			18	28	193.33	840	*
1144330572	Jones	Jerry	Stockton	CA	6	Psychiatry & Neurology	T	Paroxetine Hcl	Paroxetine Hcl	39	45	1350	345.49			39	45	345.49	1350	*
1144330879	Fesperman	Joseph	N Wilkesboro	NC	37	Family Practice	S	Paroxetine Hcl	Paroxetine Hcl	42	53.9	1601	211.33			42	53.9	211.33	1601	*
1144331687	Rohatgi	Reeta	Cape Girardeau	MO	29	Psychiatry	S	Paroxetine Hcl	Paroxetine Hcl	73	73	2097	427.94		*					*
1144331711	Matthews	Thomas	Brigham City	UT	49	Family Practice	S	Paroxetine Hcl	Paroxetine Hcl	20	36	1080	214.91		*					*
1144331778	Shapcott	Thomas	Staunton	VA	51	General Practice	S	Paroxetine Hcl	Paroxetine Hcl	15	15	450	111.29		*					*
1144332198	Kornrich	William	Riverhead	NY	36	Internal Medicine	S	Paroxetine Hcl	Paroxetine Hcl	28	84	2520	478.57		#					*
1144332552	Hoffman	David	Lovell	WY	56	General Surgery	S	Paroxetine Hcl	Paroxetine Hcl	11	15	450	102.22		*					*
1144332776	Ranpariya	Yogesh	Port Richey	FL	12	Internal Medicine	S	Paroxetine Hcl	Paroxetine Hcl	88	168	4785	1692.91	20		75	133	1468.02	3735	#
1144332818	Fiscella	Kevin	Rochester	NY	36	Family Practice	S	Paroxetine Hcl	Paroxetine Hcl	22	22	660	146.21			11	11	63.91	330	*
1144333428	Edwards	Christopher	Gardiner	ME	23	Family Practice	S	Paroxetine Hcl	Paroxetine Hcl	29	63	1890	536.99			15	45	379.54	1350	*
1144333808	Murry	Susan	Delta	OH	39	Nurse Practitioner	S	Paroxetine Hcl	Paroxetine Hcl	12	20	600	80.95			12	20	80.95	600	*
1144333907	Sechkin	Vadim	Salem	MA	25	Psychiatry	S	Paroxetine Hcl	Paroxetine Hcl	19	23	674	247.94		#					*
1144334533	Kayne	David	Encino	CA	6	Internal Medicine	S	Paroxetine Hcl	Paroxetine Hcl	17	25	750	149.42			17	25	149.42	750	*
1144334699	Bukhman	Leonid	New York	NY	36	Family Practice	S	Paroxetine Hcl	Paroxetine Hcl	45	47	1410	289.95			23	23	114.83	690	*
1144334798	Dixon	Martin	Lithonia	GA	13	Family Practice	S	Paroxetine Hcl	Paroxetine Hcl	14	16	480	64.19		*					*
1144335530	Scott	Sarah	Missoula	MT	30	Hematology/Oncology	S	Paroxetine Hcl	Paroxetine Hcl	15	15	442	50.91		#					*
1144335654	Melvin	Staci	Uniontown	OH	39	Nurse Practitioner	S	Paroxetine Hcl	Paroxetine Hcl	13	15	450	77.13		*					*
1144335738	Channapati	Thippeswamy	Butler	PA	42	Internal Medicine	S	Paroxetine Hcl	Paroxetine Hcl	73	101	2943	836.7	14		57	85	689.13	2480	*
1144335845	Bagatell	Jarrod	Manlius	NY	36	Family Practice	S	Paroxetine Hcl	Paroxetine Hcl	20	39	1170	113.21			20	39	113.21	1170	*
1144336173	Cisneros	Alfred	Harwood Heights	IL	17	General Practice	S	Paroxetine Hcl	Paroxetine Hcl	33	59	1450	377.83			33	59	377.83	1450	*
1144336652	Thien	John	Luling	LA	22	Internal Medicine	S	Paroxetine Hcl	Paroxetine Hcl	72	106	3180	682.31	16		35	57	369.63	1710	*
1144336744	Jeffrey	Christine	Omaha	NE	31	Family Practice	S	Paroxetine Hcl	Paroxetine Hcl	11	11	330	73.88		*					*
1144336769	Pisano	Crescenzo	San Pedro	CA	6	Internal Medicine	S	Paroxetine Hcl	Paroxetine Hcl	63	87	2610	1650.85	13		45	69	603.68	2070	*
1144337122	Marcelo	Janette	Middle Village	NY	36	Internal Medicine	S	Paroxetine Hcl	Paroxetine Hcl	31	55	1650	1354.33			31	55	1354.33	1650	*
1144337247	Teehan	Tresa	Manitowoc	WI	55	Internal Medicine	S	Paroxetine Hcl	Paroxetine Hcl	57	111.5	3345	2025.91	16	#					#
1144337262	Rosenberg	Stanley	South Pasadena	FL	12	Internal Medicine	S	Paroxetine Hcl	Paroxetine Hcl	42	89	2670	702.86	11		23	62	464.7	1860	*
1144337767	Winograd	David	Mattoon	IL	17	Internal Medicine	S	Paroxetine Hcl	Paroxetine Hcl	36	62	1860	348.05			36	62	348.05	1860	*
1144337825	Yu	Fran	Nashua	NH	33	Family Practice	S	Paroxetine Hcl	Paroxetine Hcl	11	11	330	75.14			0	0	0	0	#
1144337874	Bentley	John	Springfield	MO	29	Internal Medicine	S	Paroxetine Hcl	Paroxetine Hcl	50	59	1770	416.07			13	22	171.18	660	*
1144338369	Lay	A	Bay Springs	MS	28	Family Practice	S	Paroxetine Hcl	Paroxetine Hcl	110	125.1	3720	961.97	26		89	95	792.82	2818	#
1144338401	Bamashmus	Abdalla	Anderson	SC	45	Psychiatry	S	Paroxetine Hcl	Paroxetine Hcl	205	217.1	6449	1963.49	23		49	59	482.18	1770	*
1144338872	Mahloch	Mark	Valley	NE	31	Family Practice	S	Paroxetine Hcl	Paroxetine Hcl	33	41.2	1235	319.09			33	41.2	319.09	1235	*
1144338880	Johnson	Steve	Jasper	AL	1	Internal Medicine	S	Paroxetine Hcl	Paroxetine Hcl	75	133	3990	1653.48	16		45	91	639.78	2730	*
1144338930	Friess	Eric	Cleveland	OH	39	Family Practice	S	Paroxetine Hcl	Paroxetine Hcl	37	59	1771	584.07		#					*
1144339318	Taylor-White	Carlotta	Saint Louis	MO	29	Nurse Practitioner	S	Paroxetine Hcl	Paroxetine Hcl	26	76	2280	653.96			26	76	653.96	2280	*
1144339862	Lanese	Joseph	Tampa	FL	12	Internal Medicine	S	Paroxetine Hcl	Paroxetine Hcl	49	85	2550	612.53	14		34	68	492.36	2040	#
1144339904	Dixon	Tyler	Clinton	UT	49	Family Practice	S	Paroxetine Hcl	Paroxetine Hcl	12	32	960	252.2			12	32	252.2	960	*
1144339912	Jensen	William	Pompano Beach	FL	12	Family Practice	S	Paroxetine Hcl	Paroxetine Hcl	75	125.3	3756	702.33	15		63	113.3	617.13	3396	#
1144340225	Jung	Anthony	Flushing	NY	36	Internal Medicine	S	Paroxetine Hcl	Paroxetine Hcl	20	20	600	162.14			20	20	162.14	600	*
1144340951	Lepard	Olin	Wayne	MI	26	Psychiatry	S	Paroxetine Hcl	Paroxetine Hcl	457	465.3	13833	7506.96	61		118	120.1	2417.32	3592		14
1144341306	Mcclure	Emily	Decatur	AL	1	Family Practice	S	Paroxetine Hcl	Paroxetine Hcl	13	29	870	1272.04			13	29	1272.04	870	*
1144341355	Garcia	Elisa	Lindsay	CA	6	Physician Assistant	S	Paroxetine Hcl	Paroxetine Hcl	34	38	1137	348.81		#					*
1144341579	Zibkoff	Miriam	Brooklyn	NY	36	Psychiatry	S	Paroxetine Hcl	Paroxetine Hcl	17	17	510	82.86		*					*
1144341983	Kister	Ilya	New York	NY	36	Neurology	S	Paroxetine Hcl	Paroxetine Hcl	22	45	1344	903.19		*					*
1144342403	Helvink	Badalin	Poway	CA	6	Psychiatry	S	Paroxetine Hcl	Paroxetine Hcl	13	13	359	92.21			0	0	0	0	#
1144342601	Gordon	Daniel	San Luis Obispo	CA	6	Psychiatry & Neurology	T	Paroxetine Hcl	Paroxetine Hcl	19	19	511	186.7		*					*
1144343161	Marinier	Tiffany	Onalaska	WI	55	Internal Medicine	S	Paroxetine Hcl	Paroxetine Hcl	71	87	1490	599.96			71	87	599.96	1490	*
1144343328	Callahan	Ann	Darien	CT	9	Psychiatry & Neurology	T	Paroxetine Hcl	Paroxetine Hcl	11	13	390	342.61			11	13	342.61	390	*
1144343864	Kane	Rebeca	Livingston	NJ	34	Nurse Practitioner	S	Paroxetine Hcl	Paroxetine Hcl	12	12	360	62.11			12	12	62.11	360	*
1144344649	Mero	Raymond	Washington	NJ	34	Psychiatry	S	Paroxetine Hcl	Paroxetine Hcl	21	21	628	140.47		#					*
1144345539	Conciatori	Robert	Staten Island	NY	36	Psychiatry	S	Paroxetine Hcl	Paroxetine Hcl	17	23	690	390.42			0	0	0	0	#
1144345695	Robles	Manuel	Coral Springs	FL	12	Family Medicine	T	Paroxetine Hcl	Paroxetine Hcl	20	20	598	258.74			20	20	258.74	598	*
1144347162	Gilroy	Bernadette	Lakewood	WA	53	Nurse Practitioner	S	Paroxetine Hcl	Paroxetine Hcl	56	56	1660	393.28			28	28	159.74	840	*
1144347196	Arceo	Reynaldo	Bangor	ME	23	Family Practice	S	Paroxetine Hcl	Paroxetine Hcl	19	35	1050	263.65		#					*
1144347261	Siefken	Peter	Amagansett	NY	36	Physician Assistant	S	Paroxetine Hcl	Paroxetine Hcl	13	29	870	200.76		*					*
1144348152	Rampersaud	Vincent	Bloomfield Hills	MI	26	Orthopedic Surgery	S	Paroxetine Hcl	Paroxetine Hcl	14	14	420	50.6		*					*
1144348434	Olejeme	Aya	Belleview	FL	12	Internal Medicine	S	Paroxetine Hcl	Paroxetine Hcl	25	69	2070	690.63	11		25	69	690.63	2070		11
1144349044	Frasier	Kevin	Detroit	MI	26	Nurse Practitioner	S	Paroxetine Hcl	Paroxetine Hcl	21	27.5	826	1001.61		#					*
1144350505	Devillier	Marne'	Sulphur	LA	22	Family Practice	S	Paroxetine Hcl	Paroxetine Hcl	23	27	810	225.37			23	27	225.37	810	*
1144351149	Aybar	Randall	Westlake Village	CA	6	Internal Medicine	S	Paroxetine Hcl	Paroxetine Hcl	18	18	540	66.45		*					*
1144351636	Valdes	Maria	Clermont	FL	12	Psychiatry	S	Paroxetine Hcl	Paroxetine Hcl	27	27	810	281.88		*					*
1144352097	Summer	Betty	Wagener	SC	45	Nurse Practitioner	S	Paroxetine Hcl	Paroxetine Hcl	12	12	360	89.08		*					*
1144352949	Kosson	Harlan	Lyons	NY	36	Psychiatry	S	Paroxetine Hcl	Paroxetine Hcl	19	19	570	471.11			0	0	0	0	#
1144354853	Andersson-Swayze	Jean	Middlebury	VT	50	Family Practice	S	Paroxetine Hcl	Paroxetine Hcl	18	28	840	110.52		*					*
1144355934	Omran	Amal	Westland	MI	26	Internal Medicine	S	Paroxetine Hcl	Paroxetine Hcl	14	14	420	100.93			0	0	0	0	#
1144356460	Nickle	Harry	Lancaster	CA	6	Infectious Disease	S	Paroxetine Hcl	Paroxetine Hcl	11	11	330	87.64			0	0	0	0	#
1144356890	Spangler	Jill	Nevada	MO	29	Family Practice	S	Paroxetine Hcl	Paroxetine Hcl	27	33	990	189.08		#					*
1144357153	Geer	Stuart	Longmont	CO	8	Pediatric Medicine	S	Paroxetine Hcl	Paroxetine Hcl	17	37	1110	492.8		*					*
1144358722	Robinson	Jana	Lakeland	TN	47	Emergency Medicine	S	Paroxetine Hcl	Paroxetine Hcl	18	22.2	665	218.73		*					*
1144361494	Guthrie	Aaron	Bradenton	FL	12	Family Practice	S	Paroxetine Hcl	Paroxetine Hcl	23	55	1650	413.99		#					*
1144362278	Linder	Alan	San Lorenzo	CA	6	General Practice	S	Paroxetine Hcl	Paroxetine Hcl	54	108	3240	2187.38	11	#					*
1144362302	Zufer	Tahira	Kansas City	KS	20	Family Practice	S	Paroxetine Hcl	Paroxetine Hcl	14	16	467	51.14		#					*
1144362773	Habib	Muhammad	Loves Park	IL	17	Family Practice	S	Paroxetine Hcl	Paroxetine Hcl	23	58.7	1760	318.71			23	58.7	318.71	1760	*
1144363102	Palica	Joanna	El Cajon	CA	6	Psychiatry	S	Paroxetine Hcl	Paroxetine Hcl	72	231.3	6940	2526.92	24	#					#
1144363755	Grafton	Lori	Hummelstown	PA	42	Physical Medicine and Rehabilitation	S	Paroxetine Hcl	Paroxetine Hcl	14	22	660	160.17		*					*
1144363953	Krewsky	Cheryl	Slidell	LA	22	Nurse Practitioner	S	Paroxetine Hcl	Paroxetine Hcl	18	18	540	267.54		#					*
1144364209	Eades	Lauren	Faison	NC	37	Physician Assistant	S	Paroxetine Hcl	Paroxetine Hcl	16	16	480	104.26		*					*
1144365156	Karp	Jordan	Pittsburgh	PA	42	Psychiatry	S	Paroxetine Hcl	Paroxetine Hcl	13	13	390	79.78			13	13	79.78	390	*
1144366378	Prabhulal	Raksha	Bridgeport	CT	9	Psychiatry	S	Paroxetine Hcl	Paroxetine Hcl	121	127	3766	4315.14			15	19	147.99	570	*
1144366931	Borowik	Luciene	Ashland	PA	42	Internal Medicine	S	Paroxetine Hcl	Paroxetine Hcl	62	66	1973	1246.85		#					*
1144367772	Breding	David	Sandy	UT	49	Internal Medicine	S	Paroxetine Hcl	Paroxetine Hcl	24	46	1380	245.02			24	46	245.02	1380	*
1144368333	Ford	Paul	Stanford	CA	6	Internal Medicine	S	Paroxetine Hcl	Paroxetine Hcl	11	11	330	52.46		*					*
1144368358	Lombardi	David	Howell	NJ	34	Internal Medicine	S	Paroxetine Hcl	Paroxetine Hcl	68	158	4738	3672.16	15		56	146	3619	4378	#
1144369166	Cherukuri	Leena	Albuquerque	NM	35	Family Practice	S	Paroxetine Hcl	Paroxetine Hcl	89	135	4050	616.92	15		74	114	539.1	3420	#
1144369869	Kowtoniuk	Carol	Johnstown	PA	42	Family Practice	S	Paroxetine Hcl	Paroxetine Hcl	32	36	1080	165.41		*					*
1144370131	Egger	Michael	Omaha	NE	31	Psychiatry	S	Paroxetine Hcl	Paroxetine Hcl	160	172.5	5074	4077.68	22		46	54	3309.83	1568	*
1144370420	Wilson	John	Hatboro	PA	42	General Practice	S	Paroxetine Hcl	Paroxetine Hcl	33	33	822	266.67			33	33	266.67	822	*
1144370479	Orowe	Stanislaus	Southfield	MI	26	Internal Medicine	S	Paroxetine Hcl	Paroxetine Hcl	30	30	900	166.04		*					*
1144370974	Loftus	Richard	Rancho Mirage	CA	6	Internal Medicine	S	Paroxetine Hcl	Paroxetine Hcl	23	33	990	205.34		*					*
1144370990	Henriquez	Rolando	Addison	IL	17	Internal Medicine	S	Paroxetine Hcl	Paroxetine Hcl	44	52	1560	300.32		#					*
1144372525	Clark-Neitzel	Charlotte	Olympia	WA	53	Family Practice	S	Paroxetine Hcl	Paroxetine Hcl	41	41.2	1214	288.69			29	29.1	184.13	851	*
1144372541	Bailey	Amanda	Frederick	MD	24	Nurse Practitioner	S	Paroxetine Hcl	Paroxetine Hcl	14	16	480	93.39		#					*
1144372632	Winkes	Ben	Mount Vernon	WA	53	Family Practice	S	Paroxetine Hcl	Paroxetine Hcl	59	83	2490	719.38			47	63	580.22	1890	*
1144373408	Phan	Hy (Henry)	San Diego	CA	6	Psychiatry	S	Paroxetine Hcl	Paroxetine Hcl	63	71	2074	3043.43		*					*
1144374562	Dacus	Jessica	Hadley	MA	25	Family Practice	S	Paroxetine Hcl	Paroxetine Hcl	20	24	720	173.69			20	24	173.69	720	*
1144374901	Stewart	Michael	Ridley Park	PA	42	Internal Medicine	S	Paroxetine Hcl	Paroxetine Hcl	24	38	1140	284.18			24	38	284.18	1140	*
1144376070	Stokes	Sharon	Yuma	AZ	4	Nurse Practitioner	S	Paroxetine Hcl	Paroxetine Hcl	31	31	924	213.06			19	19	110.85	570	*
1144376294	Cahill	Lesa	Lakeview	OR	41	Nurse Practitioner	S	Paroxetine Hcl	Paroxetine Hcl	41	49	1470	404.81			25	33	252.99	990	*
1144376898	Sharar	Zafar	Palm Bay	FL	12	Internal Medicine	S	Paroxetine Hcl	Paroxetine Hcl	32	32	877	403.54			32	32	403.54	877	*
1144377128	Chadha	Jagjit	Dequincy	LA	22	Internal Medicine	S	Paroxetine Hcl	Paroxetine Hcl	18	18	511	937.96		#					*
1144377144	Hartley	William	San Francisco	CA	6	Nurse Practitioner	S	Paroxetine Hcl	Paroxetine Hcl	12	12	360	176.64			0	0	0	0	#
1144377607	Kovalevsky	Marina	Los Angeles	CA	6	Internal Medicine	S	Paroxetine Hcl	Paroxetine Hcl	76	76	2280	1402.69			76	76	1402.69	2280	*
1144378035	Choi-Flores	Lisa	Fontana	CA	6	Family Practice	S	Paroxetine Hcl	Paroxetine Hcl	40	99.5	2984	720.03	12		29	69.7	468.01	2090	*
1144378837	Burke	Robert	Horseheads	NY	36	Internal Medicine	S	Paroxetine Hcl	Paroxetine Hcl	21	43	1290	191.68			21	43	191.68	1290	*
1144378936	Magness	Nancy	Riverside	CA	6	Family Practice	S	Paroxetine Hcl	Paroxetine Hcl	11	28	840	203.99			11	28	203.99	840	*
1144379108	Alicea	Gilbert	New York	NY	36	Psychiatry	S	Paroxetine Hcl	Paroxetine Hcl	18	18	540	97.16		*					*
1144379710	Henao	Wanda	Houston	TX	48	Psychiatry & Neurology	T	Paroxetine Hcl	Paroxetine Hcl	21	21	630	3492.99			21	21	3492.99	630	*
1144380015	Cavanagh	Edward	Long Beach	CA	6	Psychiatry	S	Paroxetine Hcl	Paroxetine Hcl	27	34	1020	175.88		*					*
1144380056	Warner	Randy	Lithia Springs	GA	13	Psychiatry	S	Paroxetine Hcl	Paroxetine Hcl	48	62.3	1790	491.84	15	*					*
1144380114	Rodriguez-Ospina	Jose	Bay Shore	NY	36	Family Practice	S	Paroxetine Hcl	Paroxetine Hcl	15	15	450	187.89		*					*
1144381005	Karabach	Maxim	Whiting	NJ	34	Internal Medicine	S	Paroxetine Hcl	Paroxetine Hcl	12	24	720	338.84			12	24	338.84	720	*
1144381229	Shepherd	Ruby	Pittsburgh	PA	42	Family Practice	S	Paroxetine Hcl	Paroxetine Hcl	18	28	840	220.9		*					*
1144381278	Nicholson	William	Fremont	CA	6	Cardiology	S	Paroxetine Hcl	Paroxetine Hcl	29	42	1260	197.62			18	31	128.01	930	*
1144381351	Samuelson	Patricia	Sacramento	CA	6	Family Practice	S	Paroxetine Hcl	Paroxetine Hcl	26	38	1140	210.65		#					*
1144381500	Glass	Jeffrey	Rome	GA	13	Neurology	S	Paroxetine Hcl	Paroxetine Hcl	15	15	450	181.25		*					*
1144382052	Astrove	Charles	Nanuet	NY	36	Psychiatry & Neurology	T	Paroxetine Hcl	Paroxetine Hcl	12	28	818	2202.94		*					*
1144382664	Parker	Michael	Sharon	CT	9	Cardiology	S	Paroxetine Hcl	Paroxetine Hcl	17	47	1410	283.16			17	47	283.16	1410	*
1144383043	Lindsay	Robert	Orrville	OH	39	Family Practice	S	Paroxetine Hcl	Paroxetine Hcl	40	74	2220	541.6	15	#					#
1144383449	Gobbo	Paul	Lincoln	NE	31	Internal Medicine	S	Paroxetine Hcl	Paroxetine Hcl	14	38	1125	2022.96			14	38	2022.96	1125	*
1144383738	Daugherty	Paul	Hendersonville	TN	47	Internal Medicine	S	Paroxetine Hcl	Paroxetine Hcl	32	38.5	1156	336.68			32	38.5	336.68	1156	*
1144384108	Linares	Jesus	Miami	FL	12	Psychiatry	S	Paroxetine Hcl	Paroxetine Hcl	53	58	1738	1161.67	15	*					*
1144384116	Cardenas	Doris	Mission Hills	CA	6	Neurology	S	Paroxetine Hcl	Paroxetine Hcl	22	55.8	1675	286.21		#					*
1144384603	Sadek	Kamel	Avondale	AZ	4	Family Practice	S	Paroxetine Hcl	Paroxetine Hcl	41	83	2490	578.86			28	52	430.8	1560	*
1144384777	Patel	Suresh	Canton	OH	39	Psychiatry	S	Paroxetine Hcl	Paroxetine Hcl	47	73	2190	426.48			36	54	289.21	1620	*
1144386400	Rennie	Gordon	Olympia	WA	53	Internal Medicine	S	Paroxetine Hcl	Paroxetine Hcl	29	34	1020	535.35		#					*
1144386483	Baril	Nancy	Knoxville	TN	47	Nurse Practitioner	S	Paroxetine Hcl	Paroxetine Hcl	30	30	865	314.25			30	30	314.25	865	*
1144387838	D'mello	Suresh	Old Lyme	CT	9	Family Practice	S	Paroxetine Hcl	Paroxetine Hcl	54	86	2552	455.81			42	74	328.65	2192	*
1144388349	Vix	Vernon	Evansville	IN	18	Internal Medicine	S	Paroxetine Hcl	Paroxetine Hcl	59	109	3270	1970.61	11		37	81	1760.42	2430	*
1144388869	Rhee	Young	Lima	OH	39	Psychiatry	S	Paroxetine Hcl	Paroxetine Hcl	41	49	1470	3197.57		*					*
1144389339	Fiske	Robert	Hood River	OR	41	Physician Assistant	S	Paroxetine Hcl	Paroxetine Hcl	24	24.2	725	199.43			12	12	96	360	*
1144389719	Selig	Daniel	San Diego	CA	6	Family Practice	S	Paroxetine Hcl	Paroxetine Hcl	18	53	1590	282.31			18	53	282.31	1590	*
1144389750	Simkin	Eric	Harbor City	CA	6	Internal Medicine	S	Paroxetine Hcl	Paroxetine Hcl	17	52.3	1570	364.75		#					*
1144390048	King	Richard	Monterey	CA	6	Internal Medicine	S	Paroxetine Hcl	Paroxetine Hcl	43	71	2130	409.19			43	71	409.19	2130	*
1144390139	Alexander	Kerry	Staunton	VA	51	Internal Medicine	S	Paroxetine Hcl	Paroxetine Hcl	34	76	2254	482.2	11	#					*
1144390303	Dela Torre	Alberto	Jacksonville	FL	12	Psychiatry	S	Paroxetine Hcl	Paroxetine Hcl	24	28	840	432.5		#					*
1144390337	Brown	Andrea	Bronx	NY	36	Nurse Practitioner	S	Paroxetine Hcl	Paroxetine Hcl	11	11	330	62.62			11	11	62.62	330	*
1144390592	Gamelin	Lara	Corvallis	OR	41	Family Practice	S	Paroxetine Hcl	Paroxetine Hcl	16	20	600	599.08			16	20	599.08	600	*
1144390840	Metcalf	Michael	Spokane Valley	WA	53	Family Practice	S	Paroxetine Hcl	Paroxetine Hcl	20	26	780	132.16			20	26	132.16	780	*
1144390915	Alvarez	Melissa	Othello	WA	53	Physician Assistant	S	Paroxetine Hcl	Paroxetine Hcl	17	27	810	195.31			17	27	195.31	810	*
1144390980	Cummins	Curtis	Traverse City	MI	26	Psychiatry	S	Paroxetine Hcl	Paroxetine Hcl	62	82	2460	3579.31			0	0	0	0	#
1144391517	Natalizia-Huntoon	Gina	East Providence	RI	44	Nurse Practitioner	S	Paroxetine Hcl	Paroxetine Hcl	18	26	780	339.69		#					*
1144392036	Aarons	Charles	Anchorage	AK	2	Family Practice	S	Paroxetine Hcl	Paroxetine Hcl	11	11	330	1984.01			0	0	0	0	#
1144392531	Sul	Heung	Flushing	NY	36	Neurology	S	Paroxetine Hcl	Paroxetine Hcl	28	28	840	136.96			28	28	136.96	840	*
1144392804	Jennings	George	Okmulgee	OK	40	Family Practice	S	Paroxetine Hcl	Paroxetine Hcl	13	25	750	152.16			13	25	152.16	750	*
1144394214	Leventhal	Keith	North Bellmore	NY	36	Family Practice	S	Paroxetine Hcl	Paroxetine Hcl	24	24	720	207.84		#					*
1144394446	Menes	Bambi	South San Francisco	CA	6	Internal Medicine	S	Paroxetine Hcl	Paroxetine Hcl	22	73.3	2200	533.8			22	73.3	533.8	2200	*
1144394453	Vela-Victa	Poly	Martinez	CA	6	Family Practice	S	Paroxetine Hcl	Paroxetine Hcl	14	30.3	910	209.05			14	30.3	209.05	910	*
1144394537	Dhillon	Jagpreet	Miller Place	NY	36	Internal Medicine	S	Paroxetine Hcl	Paroxetine Hcl	74	160	4800	4154.71	15		55	131	3984.58	3930	#
1144394784	Roman	Jaime	Jackson Heights	NY	36	Internal Medicine	S	Paroxetine Hcl	Paroxetine Hcl	34	40	1200	199.04	11		34	40	199.04	1200		11
1144394800	Deruijter	Adrianus	Brandon	FL	12	Psychiatry	S	Paroxetine Hcl	Paroxetine Hcl	41	48	1402	407.47			20	22	112.14	660	*
1144394826	Imam	Muneer	Center Moriches	NY	36	Internal Medicine	S	Paroxetine Hcl	Paroxetine Hcl	28	28	840	317.28			17	17	282.89	510	*
1144394966	Lee	Edward	Flushing	NY	36	Internal Medicine	S	Paroxetine Hcl	Paroxetine Hcl	52	52	1560	285.84			38	38	203.5	1140	*
1144395211	Gotts	Lawrence	Russellville	KY	21	Family Practice	S	Paroxetine Hcl	Paroxetine Hcl	24	30	900	241.05		#					*
1144395526	Whittier	Eric	Denver	CO	8	Internal Medicine	S	Paroxetine Hcl	Paroxetine Hcl	37	69	2070	339.74		#					*
1144395716	Listokin	Ted	Stamford	CT	9	Internal Medicine	S	Paroxetine Hcl	Paroxetine Hcl	23	33	972	208.18			23	33	208.18	972	*
1144395823	Randall	Scott	Gladstone	MI	26	Family Practice	S	Paroxetine Hcl	Paroxetine Hcl	13	33	990	206.41		*					*
1144395849	Vatev	Danail	Chicago	IL	17	Internal Medicine	S	Paroxetine Hcl	Paroxetine Hcl	98	162	4832	919.13	32		86	140	769.55	4172	#
1144395849	Vatev	Danail	Chicago	IL	17	Internal Medicine	S	Paxil	Paroxetine Hcl	11	11	330	970.53			11	11	970.53	330	*
1144396086	Nurenberg	Jeffry	Morristown	NJ	34	Psychiatry	S	Paroxetine Hcl	Paroxetine Hcl	65	73	2190	968.88			26	26	269.8	780	*
1144396383	Tamayo	Beatriz	Los Angeles	CA	6	Internal Medicine	S	Paroxetine Hcl	Paroxetine Hcl	40	40	1200	402.33			40	40	402.33	1200	*
1144396854	Mendoza	Teodulo	Vineland	NJ	34	Internal Medicine	S	Paroxetine Hcl	Paroxetine Hcl	13	13	336	103.51			0	0	0	0	#
1144397142	Cheung	David	Bellflower	CA	6	Psychiatry & Neurology	T	Paroxetine Hcl	Paroxetine Hcl	41	117.3	3520	1417.17	18	#					#
1144397399	Wilke	Todd	Akron	OH	39	Psychiatry	S	Paroxetine Hcl	Paroxetine Hcl	17	17	510	128.63		*					*
1144397571	Click	Russell	Shawnee	OK	40	Family Practice	S	Paroxetine Hcl	Paroxetine Hcl	19	27	810	103.96			19	27	103.96	810	*
1144397696	Bostelman	Catherina	Creedmoor	NC	37	Family Practice	S	Paroxetine Hcl	Paroxetine Hcl	67	119	3570	706.46	14	#					#
1144397845	Beld	John	Menasha	WI	55	Psychiatry	S	Paroxetine Hcl	Paroxetine Hcl	23	53.1	1593	589.23		#					*
1144398074	Simpson	Richard	Gallipolis	OH	39	Family Practice	S	Paroxetine Hcl	Paroxetine Hcl	15	15.4	404	166.47		*					*
1144398157	Travieso	Jorge	Hialeah	FL	12	General Practice	S	Paroxetine Hcl	Paroxetine Hcl	32	52	1560	1717.57			32	52	1717.57	1560	*
1144398181	Bakht	Farid	Houston	TX	48	Family Practice	S	Paroxetine Hcl	Paroxetine Hcl	16	33.8	990	212.76			16	33.8	212.76	990	*
1144398934	Steibel	Kenneth	Fenton	MI	26	Family Practice	S	Paroxetine Hcl	Paroxetine Hcl	32	72	2160	347.76			32	72	347.76	2160	*
1144399049	Wiltz	Magdalena	Langhorne	PA	42	Psychiatry	S	Paroxetine Hcl	Paroxetine Hcl	51	87	2610	1850.1	11		51	87	1850.1	2610		11
1144399080	Scott	Charlene	Burlington	NC	37	Internal Medicine	S	Paroxetine Hcl	Paroxetine Hcl	43	53	1590	352.22			43	53	352.22	1590	*
1144399502	Conway	Claude	Anacortes	WA	53	Family Practice	S	Paroxetine Hcl	Paroxetine Hcl	43	69	2070	616.51			43	69	616.51	2070	*
1144399510	Kval	Timothy	Spring Lake	MI	26	Family Practice	S	Paroxetine Hcl	Paroxetine Hcl	19	34	970	200.22		#					*
1144399791	Topalovic	Pavle	Wayne	NJ	34	General Practice	S	Paroxetine Hcl	Paroxetine Hcl	40	40	1200	1074.13		#					*
1144400839	Hardy	William	Macon	GA	13	Internal Medicine	S	Paroxetine Hcl	Paroxetine Hcl	12	34	1020	232.44			12	34	232.44	1020	*
1144401506	Salem	Galal	Bell Gardens	CA	6	General Practice	S	Paroxetine Hcl	Paroxetine Hcl	19	28	840	203.61		*					*
1144403288	Cook	Heath	Jenkins	KY	21	Family Practice	S	Paroxetine Hcl	Paroxetine Hcl	24	24	720	106.94		*					*
1144403486	Usher	Elenita	San Antonio	TX	48	Family Practice	S	Paroxetine Hcl	Paroxetine Hcl	30	40	1190	377.2		#					*
1144403817	Allgood	Monique	Middletown	CT	9	Nurse Practitioner	S	Paroxetine Hcl	Paroxetine Hcl	11	11	330	197.76			0	0	0	0	#
1144404120	O'brien	Daniel	Westminster	CO	8	Family Practice	S	Paroxetine Hcl	Paroxetine Hcl	15	25	750	171.8			0	0	0	0	#
1144405903	Young	Amelia	Monterey Park	CA	6	Cardiology	S	Paroxetine Hcl	Paroxetine Hcl	21	40	1200	246.47	13		21	40	246.47	1200		13
1144406323	Singh	Amrita	East Longmeadow	MA	25	Geriatric Medicine	S	Paroxetine Hcl	Paroxetine Hcl	17	17	510	180.81		*					*
1144406869	Cabatingan	Jaime	Grafton	WI	55	Family Practice	S	Paroxetine Hcl	Paroxetine Hcl	13	13	344	61.37			0	0	0	0	#
1144409392	Castellanos	Andrew	Blue Ash	OH	39	Internal Medicine	S	Paroxetine Hcl	Paroxetine Hcl	11	11	198	79.44			11	11	79.44	198	*
1144410291	Malabanan	Michelle	Marinette	WI	55	Internal Medicine	S	Paroxetine Hcl	Paroxetine Hcl	31	71	2125	372.49		#					*
1144411844	Keller	Nathaniel	Plantation	FL	12	Psychiatry	S	Paroxetine Hcl	Paroxetine Hcl	49	65	1950	479.37			30	46	284.42	1380	*
1144413568	Miller	Stephanie	Cape Gerardeau	MO	29	Family Practice	S	Paroxetine Hcl	Paroxetine Hcl	37	37	1076	455.39		#					*
1144413691	Suthan	Sambasivam	Alton	IL	17	Internal Medicine	S	Paroxetine Hcl	Paroxetine Hcl	12	16	480	160.76		#					*
1144413873	Schlakman	Martin	Metuchen	NJ	34	Psychiatry	S	Paroxetine Hcl	Paroxetine Hcl	36	52	1560	4286.57			36	52	4286.57	1560	*
1144414921	Tomacruz	Moses Godofredo	Rockford	IL	17	Family Practice	S	Paroxetine Hcl	Paroxetine Hcl	68	172	5160	3331.17	24		48	136	907.13	4080	#
1144415548	Yetman	Cornelius	Rockport	ME	23	Internal Medicine	S	Paroxetine Hcl	Paroxetine Hcl	25	70	2100	567.84			25	70	567.84	2100	*
1144415746	Rudd	Amber	Winchester	KY	21	Nurse Practitioner	S	Paroxetine Hcl	Paroxetine Hcl	74	80.1	2403	677.65	15		53	59	316.83	1770	*
1144416504	Russell	Jodi	Batesville	MS	28	Nurse Practitioner	S	Paroxetine Hcl	Paroxetine Hcl	26	42	1260	304.31		*					*
1144417999	Riley	Thaddeus	Louisville	KY	21	Physician Assistant	S	Paroxetine Hcl	Paroxetine Hcl	14	18	540	461.26		#					*
1144418104	Espiritu	Cesar	Whittier	CA	6	Family Practice	S	Paroxetine Hcl	Paroxetine Hcl	12	28	840	171.54			12	28	171.54	840	*
1144421132	Gunning	Michele	Peterborough	NH	33	Psychiatry	S	Paroxetine Hcl	Paroxetine Hcl	70	88	2640	588.64	11	*					*
1144424383	Pradhan	Amit	Cooperstown	NY	36	Psychiatry	S	Paroxetine Hcl	Paroxetine Hcl	12	22	640	113.67		*					*
1144424516	Oza	Vijay	Houston	TX	48	Family Practice	S	Paroxetine Hcl	Paroxetine Hcl	11	33	990	135.64		*					*
1144424573	Graham	Paula	North Little Rock	AR	5	Psychiatry	S	Paroxetine Hcl	Paroxetine Hcl	14	14	420	89.91			0	0	0	0	#
1144424979	Van Dyck	Alexandra	Keene	NH	33	Internal Medicine	S	Paroxetine Hcl	Paroxetine Hcl	49	89	2670	782.78	13		37	73	705.16	2190	*
1144425075	Marshall	Christopher	Jackson	TN	47	Family Practice	S	Paroxetine Hcl	Paroxetine Hcl	123	127	2289	825.71	13	#					#
1144425380	Penney	Jennifer	Waterville	ME	23	Nurse Practitioner	S	Paroxetine Hcl	Paroxetine Hcl	30	34	1020	823.32			12	12	194.72	360	*
1144425729	Martindale	Nairobi	Houston	TX	48	Family Practice	S	Paroxetine Hcl	Paroxetine Hcl	14	32	960	162.89			14	32	162.89	960	*
1144427758	Gonzalez-Rosario	Rafael	Rio Piedras	PR	72	Internal Medicine	S	Paroxetine Hcl	Paroxetine Hcl	19	21	630	108.64		#					*
1144428541	Baker	Crystal	Gloversville	NY	36	Physician Assistant	S	Paroxetine Hcl	Paroxetine Hcl	17	25	750	993.05			17	25	993.05	750	*
1144429002	Franks	Carla	Carmichaels	PA	42	Certified Clinical Nurse Specialist	S	Paroxetine Hcl	Paroxetine Hcl	11	31	930	118.86		*					*
1144430570	Balabanova	Liliya	Norfolk	VA	51	Internal Medicine	S	Paroxetine Hcl	Paroxetine Hcl	68	68.7	1870	2364.97			68	68.7	2364.97	1870	*
1144430612	Garretto	Christina	St. Louis	MO	29	Family Practice	S	Paroxetine Hcl	Paroxetine Hcl	18	34	1020	243.64		*					*
1144433343	Desouza	Blaise	Foresthill	CA	6	General Practice	S	Paroxetine Hcl	Paroxetine Hcl	14	40	1200	225.7			14	40	225.7	1200	*
1144434424	Stumbo	Jessica	Louisville	KY	21	Internal Medicine	S	Paroxetine Hcl	Paroxetine Hcl	18	30	884	191.31			18	30	191.31	884	*
1144435785	Branin	Bruce	Gainesville	FL	12	Family Practice	S	Paroxetine Hcl	Paroxetine Hcl	23	23	690	129.53			23	23	129.53	690	*
1144436023	Scott	Jamie	Manhasset	NY	36	Psychiatry	S	Paroxetine Hcl	Paroxetine Hcl	29	29	805	402.14			29	29	402.14	805	*
1144436262	Wadell	Chad	Mission Viejo	CA	6	Internal Medicine	S	Paroxetine Hcl	Paroxetine Hcl	19	52	1560	467.84			19	52	467.84	1560	*
1144436650	Amin	Jaina	Cleveland	OH	39	Psychiatry	S	Paroxetine Hcl	Paroxetine Hcl	76	76	2280	5157.32			0	0	0	0	#
1144437062	Vial	Stacey	Fairfax	VA	51	Internal Medicine	S	Paroxetine Hcl	Paroxetine Hcl	35	63.1	1893	429			35	63.1	429	1893	*
1144437856	O'brien	Jill	Andalusia	AL	1	Nurse Practitioner	S	Paroxetine Hcl	Paroxetine Hcl	56	80	2400	455.23	12		39	61	326.28	1830	*
1144438193	Gul	Muhammad	Springfield	MA	25	Internal Medicine	S	Paroxetine Hcl	Paroxetine Hcl	17	31	930	202.1		#					*
1144439506	Penrose	Ursula	Bloomington	IN	18	Nurse Practitioner	S	Paroxetine Hcl	Paroxetine Hcl	28	64	1892	558.44		#					*
1144450339	Gerdes	Elisa	Fort Worth	TX	48	Physician Assistant	S	Paroxetine Hcl	Paroxetine Hcl	11	31	930	286.53		*					*
1144450354	Zitomer	Dolores	Palm Desert	CA	6	Nurse Practitioner	S	Paroxetine Hcl	Paroxetine Hcl	21	33	990	205.38			21	33	205.38	990	*
1144450503	Lustig	Debra	Indianapolis	IN	18	Nurse Practitioner	S	Paroxetine Hcl	Paroxetine Hcl	11	23	690	140.52			11	23	140.52	690	*
1144450727	Holt	Lori	Knoxville	TN	47	Nurse Practitioner	S	Paroxetine Hcl	Paroxetine Hcl	131	135	4041	786.8	21	*					*
1144450867	Banks	Ryan	Omaha	NE	31	Family Practice	S	Paroxetine Hcl	Paroxetine Hcl	24	46	1380	270.44		#					*
1144451774	Brand	John	Ozark	MO	29	Family Practice	S	Paroxetine Hcl	Paroxetine Hcl	11	11	330	83.19		*					*
1144452442	Oggenfuss	Jurg	New Britain	CT	9	Nurse Practitioner	S	Paroxetine Hcl	Paroxetine Hcl	12	12	360	132.92			12	12	132.92	360	*
1144454745	Bradley	Elizabeth	Winston Salem	NC	37	Family Practice	S	Paroxetine Hcl	Paroxetine Hcl	19	19	463	157.78			19	19	157.78	463	*
1144454927	Behrens	Jacob	Milwaukee	WI	55	Psychiatry	S	Paroxetine Hcl	Paroxetine Hcl	22	22	660	198.55			0	0	0	0	#
1144455114	Schneider	Zachary	Largo	FL	12	Internal Medicine	S	Paroxetine Hcl	Paroxetine Hcl	24	46.5	1393	415.48		#					*
1144455486	Wilson	Martha	Austin	TX	48	Family Practice	S	Paroxetine Hcl	Paroxetine Hcl	14	20	600	71.03		*					*
1144456435	Altug	Mete	Metropolis	IL	17	Family Practice	S	Paroxetine Hcl	Paroxetine Hcl	24	41	1215	199.73			11	28	117.4	825	*
1144456476	Gugliotti	Matthew	New Middletown	OH	39	Family Practice	S	Paroxetine Hcl	Paroxetine Hcl	15	15	450	80.41			15	15	80.41	450	*
1144456575	Ferreras	Mercedes	Miami	FL	12	Nurse Practitioner	S	Paroxetine Hcl	Paroxetine Hcl	182	182	5460	1032.68	36		169	169	956.5	5070	#
1144457144	Tubbs	Judith	Kansas City	MO	29	Nurse Practitioner	S	Paroxetine Hcl	Paroxetine Hcl	20	34	1020	218.08		*					*
1144457243	Dhoke	Sheetal	Kent	OH	39	Psychiatry	S	Paroxetine Hcl	Paroxetine Hcl	111	115	3450	1041.44	11	*					*
1144457284	Kilman	Benton	Fulton	MS	28	Family Practice	S	Paroxetine Hcl	Paroxetine Hcl	113	139	4128	2263.1	24	#					#
1144457722	Patel	Bhumit	Sturgis	MI	26	Family Practice	S	Paroxetine Hcl	Paroxetine Hcl	29	41	1230	250.24	12	#					*
1144458720	Cieraszynski	Laura	Roanoke	VA	51	Family Practice	S	Paroxetine Hcl	Paroxetine Hcl	26	40	1200	268.51			14	28	185.34	840	*
1144458753	Lieser	Matthew	New Ulm	MN	27	Internal Medicine	S	Paroxetine Hcl	Paroxetine Hcl	38	54	1620	305.02		#					*
1144458977	Abinales	Benjamin	St Petersburg	FL	12	Internal Medicine	S	Paroxetine Hcl	Paroxetine Hcl	75	75.4	2081	491.35	15		54	54.4	387.37	1470	*
1144459124	Carl	Kevin	Pittsburgh	PA	42	Psychiatry	S	Paroxetine Hcl	Paroxetine Hcl	25	25	750	237.67		*					*
1144459868	Tidroski	Christopher	Eastland	TX	48	Family Practice	S	Paroxetine Hcl	Paroxetine Hcl	16	18	540	81.09		#					*
1144461039	Schlenger	Alison	Marietta	GA	13	Nurse Practitioner	S	Paroxetine Hcl	Paroxetine Hcl	21	21	594	412.18			21	21	412.18	594	*
1144461047	Hemmer	Karen	Sandusky	OH	39	Physician Assistant	S	Paroxetine Hcl	Paroxetine Hcl	13	28	840	142.08			13	28	142.08	840	*
1144461559	Clark	Deborah	Morgantown	KY	21	Nurse Practitioner	S	Paroxetine Hcl	Paroxetine Hcl	12	12	360	121.58		*					*
1144461591	Salim	Harris	Kingman	AZ	4	Internal Medicine	S	Paroxetine Hcl	Paroxetine Hcl	19	35	1050	225.75			19	35	225.75	1050	*
1144463431	English	Jonathan	Memphis	TN	47	Family Practice	S	Paroxetine Hcl	Paroxetine Hcl	18	40	1200	228.93		#					*
1144463480	Dunbar	Kathleen	Seattle	WA	53	Family Practice	S	Paroxetine Hcl	Paroxetine Hcl	43	43	1267	302.67			0	0	0	0	#
1144464900	Burkey	Doris	Cumberland	MD	24	Nurse Practitioner	S	Paroxetine Hcl	Paroxetine Hcl	28	48	1440	225.7			13	25	92.49	750	*
1144466244	Amanti	Margaret	St Petersburg	FL	12	Family Practice	S	Paroxetine Hcl	Paroxetine Hcl	14	18	540	166.46		*					*
1144466780	Liasi	Nasser	Redlands	CA	6	Internal Medicine	S	Paroxetine Hcl	Paroxetine Hcl	44	84	2520	607.66	13		33	65	421.48	1950	*
1144467002	Blackburn	Naomi	Portsmouth	OH	39	Nurse Practitioner	S	Paroxetine Hcl	Paroxetine Hcl	56	58	1740	239.13	11	*					*
1144467010	Benedict	Amy	St George	UT	49	Nurse Practitioner	S	Paroxetine Hcl	Paroxetine Hcl	33	65	1950	428.32			33	65	428.32	1950	*
1144467309	Day	Caroline	Tuscaloosa	AL	1	Family Practice	S	Paroxetine Hcl	Paroxetine Hcl	26	28	840	361.47			12	14	228.77	420	*
1144467754	Shahan	Heather	Kent	OH	39	Certified Clinical Nurse Specialist	S	Paroxetine Hcl	Paroxetine Hcl	55	55	1650	3277.9		*					*
1144467788	Barkil-Oteo	Andres	New Haven	CT	9	Psychiatry	S	Paroxetine Hcl	Paroxetine Hcl	17	17	510	90.49			0	0	0	0	#
1144467796	Holmaas	Ruth	Mount Jackson	VA	51	Nurse Practitioner	S	Paroxetine Hcl	Paroxetine Hcl	37	69	2070	612.45			17	35	209.45	1050	*
1144468851	Campbell	Jessica	Greenville	AL	1	Nurse Practitioner	S	Paroxetine Hcl	Paroxetine Hcl	19	30	900	145.74		*					*
1144469107	Pigtain	Eduardo	Saint Cloud	FL	12	Internal Medicine	S	Paroxetine Hcl	Paroxetine Hcl	35	35	1004	432.71			22	22	257.51	644	*
1144469180	Mullin	Kathy	Greenwood	IN	18	Nurse Practitioner	S	Paroxetine Hcl	Paroxetine Hcl	12	22	645	99.96		*					*
1144470600	Lukenda	Robert	Cranford	NJ	34	Family Practice	S	Paroxetine Hcl	Paroxetine Hcl	34	52	1560	2109.61			34	52	2109.61	1560	*
1144471947	Edwards	Shieghetha	Winston Salem	NC	37	Nurse Practitioner	S	Paroxetine Hcl	Paroxetine Hcl	15	15	451	179.76			0	0	0	0	#
1144471970	Lebouton	Melissa	Sun City West	AZ	4	Physician Assistant	S	Paroxetine Hcl	Paroxetine Hcl	16	20	600	227.22			16	20	227.22	600	*
1144472705	Blair	Heidi	Colonial Heights	VA	51	Physician Assistant	S	Paroxetine Hcl	Paroxetine Hcl	12	12	360	344.04			12	12	344.04	360	*
1144476318	Minsley	Kelly	Raleigh	NC	37	Internal Medicine	S	Paroxetine Hcl	Paroxetine Hcl	27	27	794	228.93			27	27	228.93	794	*
1144476417	Dixit	Seema	Somerset	NJ	34	Neurology	S	Paroxetine Hcl	Paroxetine Hcl	11	11	330	82.59		*					*
1144477316	Parker	Laura	Newton	NC	37	Nurse Practitioner	S	Paroxetine Hcl	Paroxetine Hcl	15	15	450	257.71			15	15	257.71	450	*
1144477464	Keller	Richard	Grand Junction	CO	8	Family Practice	S	Paroxetine Hcl	Paroxetine Hcl	16	46	1380	246.92			16	46	246.92	1380	*
1144479247	Zappone	Mark	Marlton	NJ	34	Nurse Practitioner	S	Paroxetine Hcl	Paroxetine Hcl	52	52	1375	1417.65			0	0	0	0	#
1144479312	Hurley	Sarah	Wiscasset	ME	23	Physician Assistant	S	Paroxetine Hcl	Paroxetine Hcl	11	21	630	113.98		*					*
1144479528	Tavarez	Merari	Camuy	PR	72	General Practice	T	Paroxetine Hcl	Paroxetine Hcl	14	14	420	76.77			14	14	76.77	420	*
1144480716	Myers	Stephanie	Winston Salem	NC	37	Internal Medicine	S	Paroxetine Hcl	Paroxetine Hcl	28	58	1735	1497.97		#					*
1144481201	Sanchez	Martha	Riverside	RI	44	Internal Medicine	S	Paroxetine Hcl	Paroxetine Hcl	65	75	2214	689.22		*					*
1144481441	Everett	Case	Oskaloosa	IA	19	Family Practice	S	Paroxetine Hcl	Paroxetine Hcl	12	12	360	56.99			12	12	56.99	360	*
1144483009	Bankole	Azziza	Brooklyn	NY	36	Psychiatry	S	Paroxetine Hcl	Paroxetine Hcl	51	51	1383	621.61	12		51	51	621.61	1383		12
1144483207	Torres	Giuseppe	Grand Rapids	MI	26	Family Practice	S	Paroxetine Hcl	Paroxetine Hcl	14	42	1260	589.35			14	42	589.35	1260	*
1144483314	Ormsby	Bernard	French Camp	CA	6	Family Practice	S	Paroxetine Hcl	Paroxetine Hcl	21	58.7	1760	462.55		#					*
1144483553	Price	Kimberly	Pittsburgh	PA	42	Internal Medicine	S	Paroxetine Hcl	Paroxetine Hcl	24	28	840	164.61			11	15	105.46	450	*
1144483835	Sallee	John	Murray	KY	21	Psychiatry	S	Paroxetine Hcl	Paroxetine Hcl	30	30	900	893.25		*					*
1144483983	Valentine	Hannah	Belington	WV	54	Family Practice	S	Paroxetine Hcl	Paroxetine Hcl	18	44	1320	237.89		*					*
1144484015	Magoon	Anand	Turlock	CA	6	Family Practice	S	Paroxetine Hcl	Paroxetine Hcl	21	29	870	240.76		#					*
1144484122	Sareh	Alaleh	Porter Ranch	CA	6	Internal Medicine	S	Paroxetine Hcl	Paroxetine Hcl	12	30	900	125.37			12	30	125.37	900	*
1144484247	Liao	Henry	Oxnard	CA	6	Family Practice	S	Paroxetine Hcl	Paroxetine Hcl	15	29	870	227.99			15	29	227.99	870	*
1144484346	Barcena	Luis	Georgetown	DE	10	Internal Medicine	S	Paroxetine Hcl	Paroxetine Hcl	36	48	1403	430.15			20	24	324.2	683	*
1144484981	Vann	Allison	Gadsden	AL	1	Family Practice	S	Paroxetine Hcl	Paroxetine Hcl	25	41	1226	153.66		#					*
1144485145	Roca Mattei	Ana	Holyoke	MA	25	Internal Medicine	S	Paroxetine Hcl	Paroxetine Hcl	18	28	834	138.95		#					*
1144485350	Dewitt	Megan	Dandridge	TN	47	Family Practice	S	Paroxetine Hcl	Paroxetine Hcl	26	46	1380	255.33		#					*
1144486515	Kanooz	Samia	Wellston	OH	39	Internal Medicine	S	Paroxetine Hcl	Paroxetine Hcl	19	29	870	224.26		#					*
1144486572	Crosswhite	Ronald	Tupelo	MS	28	Family Practice	S	Paroxetine Hcl	Paroxetine Hcl	21	35	1050	122.99		#					*
1144486713	Calderon	Marilyn	National City	CA	6	Family Practice	S	Paroxetine Hcl	Paroxetine Hcl	65	129	3855	732.59	22		51	115	637.74	3450	#
1144487745	Solava	James	Belle Vernon	PA	42	Internal Medicine	S	Paroxetine Hcl	Paroxetine Hcl	26	44	1320	281.83			26	44	281.83	1320	*
1144489576	Avent	Barry	Germantown	TN	47	Nurse Practitioner	S	Paroxetine Hcl	Paroxetine Hcl	11	17	510	86.18			11	17	86.18	510	*
1144489576	Avent	Barry	Germantown	TN	47	Nurse Practitioner	S	Paxil Cr	Paroxetine Hcl	11	11	330	1738.33			11	11	1738.33	330	*
1144490285	Singh	Hardish	Olean	NY	36	Psychiatry	S	Paroxetine Hcl	Paroxetine Hcl	18	18	540	105.89		*					*
1144490533	Sommer	David	Worcester	MA	25	Neurology	S	Paroxetine Hcl	Paroxetine Hcl	11	11	330	88			11	11	88	330	*
1144491143	Le	Ha	Pahrump	NV	32	Physician Assistant	S	Paroxetine Hcl	Paroxetine Hcl	31	43	1290	284.1	12		16	20	95.8	600	*
1144492729	Massoni	Jill	Hicksville	NY	36	Nurse Practitioner	S	Paroxetine Hcl	Paroxetine Hcl	12	36	1080	172.73		*					*
1144492737	Rain-Jaras	Kristi	Clairton	PA	42	Internal Medicine	S	Paroxetine Hcl	Paroxetine Hcl	48	53.1	1591	433.43	15	#					#
1144493016	Gonzalez	Iras	Tamarac	FL	12	Physician Assistant	S	Paroxetine Hcl	Paroxetine Hcl	37	67	2010	443.79	13	#					#
1144494543	Malone	Audra	Forest City	NC	37	Nurse Practitioner	S	Paroxetine Hcl	Paroxetine Hcl	14	19	570	257.42			0	0	0	0	#
1144494592	Gahimer	James	Greenwood	IN	18	Internal Medicine	S	Paroxetine Hcl	Paroxetine Hcl	11	21	630	138.32		*					*
1144495326	Gelber	Steven	Rohnert Park	CA	6	Internal Medicine	S	Paroxetine Hcl	Paroxetine Hcl	13	43.3	1300	326.34		#					*
1144496555	Hernandez	Victor	Carolina	PR	72	General Practice	S	Paroxetine Hcl	Paroxetine Hcl	22	22	660	396.98		#					*
1144496720	King	Diane	Barrington	RI	44	Psychiatry	S	Paroxetine Hcl	Paroxetine Hcl	18	20	600	271.01			0	0	0	0	#
1144496894	James	Christina	Rogers	AR	5	Nurse Practitioner	S	Paroxetine Hcl	Paroxetine Hcl	12	14	420	54.74		*					*
1144497538	Jones	Michael	Madisonville	KY	21	Family Practice	S	Paroxetine Hcl	Paroxetine Hcl	31	33	961	281.77			11	13	68.27	390	*
1144499534	Diiorio	Michaelen	Hawthorne	CA	6	Physician Assistant	S	Paroxetine Hcl	Paroxetine Hcl	11	23	690	100.87		*					*
1144500356	Tavares	Laura	E Providence	RI	44	Nurse Practitioner	S	Paroxetine Hcl	Paroxetine Hcl	12	20	600	134.81			12	20	134.81	600	*
1144501057	Grubenhoff	Anna	Cincinnati	OH	39	Nurse Practitioner	S	Paroxetine Hcl	Paroxetine Hcl	12	16	480	74.27			12	16	74.27	480	*
1144501255	Ashouri	Omid	Vista	CA	6	Family Practice	S	Paroxetine Hcl	Paroxetine Hcl	13	13	390	80			13	13	80	390	*
1144501875	Mgbokwere	Chioma	Horizon City	TX	48	Internal Medicine	S	Paroxetine Hcl	Paroxetine Hcl	21	29	751	864.73			21	29	864.73	751	*
1144502444	Garner	Tabitha	Columbia	SC	45	Nurse Practitioner	S	Paroxetine Hcl	Paroxetine Hcl	34	34	1020	211.4			17	17	114.55	510	*
1144502956	Bachurina	Natalia	Brooklyn	NY	36	Physician Assistant	S	Paroxetine Hcl	Paroxetine Hcl	27	35	1050	181.44		#					*
1144506338	Escalante	Jessica	Elmhurst	NY	36	Physician Assistant	S	Paroxetine Hcl	Paroxetine Hcl	17	49	1470	344.08		#					*
1144508177	Davis	Jennifer	Gloversville	NY	36	Physician Assistant	S	Paroxetine Hcl	Paroxetine Hcl	35	39	1170	212.13		*					*
1144509423	Siy	Vincent	Eugene	OR	41	Family Practice	S	Paroxetine Hcl	Paroxetine Hcl	28	42	1260	224.61		#					*
1144509480	Prieto	Jose	Winter Haven	FL	12	Internal Medicine	S	Paroxetine Hcl	Paroxetine Hcl	25	67	2010	369.28	12	#					*
1144510447	Behrens	Carina	Cincinnati	OH	39	Psychiatry & Neurology	T	Paroxetine Hcl	Paroxetine Hcl	17	17	489	105.73			0	0	0	0	#
1144514605	Eisner	Adrienne	Fort Myers	FL	12	Psychiatry	S	Paroxetine Hcl	Paroxetine Hcl	11	11	330	92.79			0	0	0	0	#
1144516204	Hallas	Stephen	Corvallis	OR	41	Family Practice	S	Paroxetine Hcl	Paroxetine Hcl	12	22	660	133.94			12	22	133.94	660	*
1144516253	Calcagno	Cheryl	Clackamas	OR	41	Nurse Practitioner	S	Paroxetine Hcl	Paroxetine Hcl	21	21	630	95.83		*					*
1144516493	Tyler	Shawn	New York	NY	36	Student in an Organized Health Care Education/Training Program	T	Paroxetine Hcl	Paroxetine Hcl	15	32	960	273.05			15	32	273.05	960	*
1144519562	Miley	Robert	Warsaw	MO	29	Family Practice	S	Paroxetine Hcl	Paroxetine Hcl	42	50	1500	358.7			19	27	195.38	810	*
1144520578	Hammonds	Shannon	Tahoka	TX	48	Nurse Practitioner	S	Paroxetine Hcl	Paroxetine Hcl	11	15	450	117.4		*					*
1144520651	Acharya	Sabeena	Roseville	CA	6	Psychiatry	S	Paroxetine Hcl	Paroxetine Hcl	17	34.3	1030	352.21		*					*
1144525924	Okunfolami	Omolara	Providence	RI	44	Nurse Practitioner	S	Paroxetine Hcl	Paroxetine Hcl	45	45.6	1280	334.37			33	33	241.23	904	*
1144526252	Rao	Raj	Ossineke	MI	26	General Practice	S	Paroxetine Hcl	Paroxetine Hcl	110	190	5658	2164.42	30		76	142	1122.02	4218	#
1144529397	Saini	Ankur	Red Bluff	CA	6	Internal Medicine	S	Paroxetine Hcl	Paroxetine Hcl	116	140	4175	1769.09	16		77	91	1584.04	2730	#
1144530205	Given	Daniel	La Jolla	CA	6	Geriatric Medicine	S	Paroxetine Hcl	Paroxetine Hcl	29	29.2	653	364.07			29	29.2	364.07	653	*
1144530817	Mayer	Aric	Aurora	CO	8	Nurse Practitioner	S	Paroxetine Hcl	Paroxetine Hcl	17	31	930	155.91		*					*
1144531088	Bansal	Shalu	Rochester	MN	27	Family Practice	S	Paroxetine Hcl	Paroxetine Hcl	12	17	510	90.41		*					*
1144531203	Hager	Dustin	Rugby	ND	38	Physician Assistant	S	Paroxetine Hcl	Paroxetine Hcl	29	33	928	99.14			29	33	99.14	928	*
1144531450	Lopez	Danielle	Los Angeles	CA	6	Psychiatry	S	Paroxetine Hcl	Paroxetine Hcl	15	15	451	193.76		#					*
1144531518	Amaechina	Nnamdi	Fall River	MA	25	Internal Medicine	S	Paroxetine Hcl	Paroxetine Hcl	27	29	870	266.54		*					*
1144531674	Mouzon	Sybil	Yorktown Heights	NY	36	Psychiatry & Neurology	T	Paroxetine Hcl	Paroxetine Hcl	28	28	840	141.41		*					*
1144531948	Boyd	Zachary	Berlin	OH	39	Family Practice	S	Paroxetine Hcl	Paroxetine Hcl	50	64	1920	783.38		#					*
1144532342	Gorospe	Ardel	Kingsport	TN	47	Family Practice	S	Paroxetine Hcl	Paroxetine Hcl	17	19	568	119.72		#					*
1144533324	Dickerson	Sylvia	Salisbury	NC	37	Nurse Practitioner	S	Paroxetine Hcl	Paroxetine Hcl	41	57	1710	322.74		#					*
1144533571	Kipping	Travis	New York	NY	36	Psychiatry	S	Paroxetine Hcl	Paroxetine Hcl	57	63	1784	2771.77			27	27	2436.31	810	*
1144534041	Norris	Kay	Pensacola	FL	12	Nurse Practitioner	S	Paroxetine Hcl	Paroxetine Hcl	76	84	2520	4900.42	21	*					*
1144536145	Kusuma	Joyce	Big Bear Lake	CA	6	Nurse Practitioner	S	Paroxetine Hcl	Paroxetine Hcl	13	15	450	139.26			0	0	0	0	#
1144536822	Kort	Kathryn	Columbus	OH	39	Nurse Practitioner	S	Paroxetine Hcl	Paroxetine Hcl	16	22	660	202.59		#					*
1144537804	Mazal	Benjamin	Warsaw	MO	29	Emergency Medicine	S	Paroxetine Hcl	Paroxetine Hcl	68	76	1992	343.62	11		20	20	115.28	600	*
1144538380	Whelan	Julie	Bloomington	MN	27	Nurse Practitioner	S	Paroxetine Hcl	Paroxetine Hcl	13	21	593	93.44			13	21	93.44	593	*
1144538778	Reddy	Dana	Chula Vista	CA	6	Geriatric Medicine	S	Paroxetine Hcl	Paroxetine Hcl	15	15	424	79.49			15	15	79.49	424	*
1144538885	Brokaw	Anja	Columbus	OH	39	Nurse Practitioner	S	Paroxetine Hcl	Paroxetine Hcl	11	17	510	340.73		*					*
1144539107	Johnson	Kelly	Lisbon Falls	ME	23	Nurse Practitioner	S	Paroxetine Hcl	Paroxetine Hcl	22	28	840	264.92			22	28	264.92	840	*
1144540253	Luna	Jeffrey	Fort Worth	TX	48	Family Practice	S	Paroxetine Hcl	Paroxetine Hcl	77	127	3376	1103.34	15		58	98	945.35	2539	#
1144540774	Usoltseva	Natalia	Arlington	WA	53	Internal Medicine	S	Paroxetine Hcl	Paroxetine Hcl	19	32	960	164.8			19	32	164.8	960	*
1144541400	Keuroghlian	Alex	Boston	MA	25	Psychiatry	S	Paroxetine Hcl	Paroxetine Hcl	11	11	317	118.46		*					*
1144541822	Knowles	Ann	Greenville	SC	45	Family Practice	S	Paroxetine Hcl	Paroxetine Hcl	25	33	990	185.5		#					*
1144545237	Bienia	Kathleen	Chicago	IL	17	Physician Assistant	S	Paroxetine Hcl	Paroxetine Hcl	17	29	870	243.25		#					*
1144545823	Fan	Sau-Mi	Irving	TX	48	Nurse Practitioner	S	Paroxetine Hcl	Paroxetine Hcl	26	42	1260	541.04			26	42	541.04	1260	*
1144545948	Moffat	Jeffrey	San Bernardino	CA	6	Psychiatry	S	Paroxetine Hcl	Paroxetine Hcl	40	40	1200	204.23		*					*
1144546185	Freije Ibanez	Mercedes	Lynn	MA	25	Internal Medicine	S	Paroxetine Hcl	Paroxetine Hcl	31	43	1290	269.85			13	23	139.6	690	*
1144547027	Happ	Dorrie	Waupaca	WI	55	Family Practice	S	Paroxetine Hcl	Paroxetine Hcl	13	25	750	177.48			13	25	177.48	750	*
1144549304	Nolasco	Rowena	Sacremento	CA	6	Nurse Practitioner	S	Paroxetine Hcl	Paroxetine Hcl	11	13	390	112.77		*					*
1144550641	Chen	Huey	Decatur	GA	13	Certified Clinical Nurse Specialist	S	Paroxetine Hcl	Paroxetine Hcl	20	20.5	615	257.59			0	0	0	0	#
1144551102	Manevich	Ilia	Saugus	MA	25	Internal Medicine	S	Paroxetine Hcl	Paroxetine Hcl	18	18	443	258.25		*					*
1144551284	Garcia-Prieto	Sherri	Sebring	FL	12	Nurse Practitioner	S	Paroxetine Hcl	Paroxetine Hcl	28	28	776	322.26		#					*
1144552431	Bobba	Manila	Bullhead City	AZ	4	Physician Assistant	S	Paroxetine Hcl	Paroxetine Hcl	16	26	780	176.17			16	26	176.17	780	*
1144552696	Paull	Michael	Vancouver	WA	53	Family Practice	S	Paroxetine Hcl	Paroxetine Hcl	26	26	776	165.5			11	11	69.61	330	*
1144553348	Karavas	Denise	Manorville	NY	36	Physician Assistant	S	Paroxetine Hcl	Paroxetine Hcl	14	42	1260	257.39			14	42	257.39	1260	*
1144553728	Sayegh	Tara	Lynn	MA	25	Certified Clinical Nurse Specialist	S	Paroxetine Hcl	Paroxetine Hcl	16	16	462	525.58		*					*
1144554015	Stewart-Martin	Angela	Indianapolis	IN	18	Nurse Practitioner	S	Paroxetine Hcl	Paroxetine Hcl	32	32	880	320.84		#					*
1144556747	Milburn	Christine	Dover	OH	39	Nurse Practitioner	S	Paroxetine Hcl	Paroxetine Hcl	66	80	2400	972.07	13	#					#
1144558404	Lanier	Kimberly	Cumming	GA	13	Certified Clinical Nurse Specialist	S	Paroxetine Hcl	Paroxetine Hcl	15	21	630	220.11			15	21	220.11	630	*
1144558644	Wilbanks	Natalie	Jellico	TN	47	Physician Assistant	S	Paroxetine Hcl	Paroxetine Hcl	12	14	420	79.73		#					*
1144561721	Rogowski	Jerzy	Utica	NY	36	Internal Medicine	S	Paroxetine Hcl	Paroxetine Hcl	18	18	515	197.52		#					*
1144564279	Bakies	Patricia	Findlay	OH	39	Nurse Practitioner	S	Paroxetine Hcl	Paroxetine Hcl	75	83	2421	2559.16			16	24	1118.28	700	*
1144565730	Saintilien	Guylaine	Medford	NY	36	Physician Assistant	S	Paroxetine Hcl	Paroxetine Hcl	14	34	1020	253.27		*					*
1144566001	Joshi	Swati	Bridgeport	CT	9	Internal Medicine	S	Paroxetine Hcl	Paroxetine Hcl	11	11	330	141.42			11	11	141.42	330	*
1144567561	Fusco	Tiffany	West Islip	NY	36	Nurse Practitioner	S	Paroxetine Hcl	Paroxetine Hcl	59	63	1890	1033.39	11		47	51	878.59	1530	*
1144573056	Khawly	Sophia	Miami	FL	12	Nurse Practitioner	S	Paroxetine Hcl	Paroxetine Hcl	21	21	631	229.36			21	21	229.36	631	*
1144573197	Draper	Kenyon	Lincolnton	NC	37	Nurse Practitioner	S	Paroxetine Hcl	Paroxetine Hcl	67	97	2910	646.31	14	#					#
1144573940	Browning	Catherine	Mexico	MO	29	Nurse Practitioner	S	Paroxetine Hcl	Paroxetine Hcl	152	164.5	4917	3153.98	19		17	19	93.92	570	*
1144576232	Moore	Rebekah	Bloomington	IN	18	Nurse Practitioner	S	Paroxetine Hcl	Paroxetine Hcl	37	37	1110	345.31			19	19	138.25	570	*
1144580978	Schuermann-Berryman	Carla	Fontana	CA	6	Family Practice	S	Paroxetine Hcl	Paroxetine Hcl	18	51.3	1540	261.86			18	51.3	261.86	1540	*
1144595570	Dodd	Angela	Clinton	AR	5	Nurse Practitioner	S	Paroxetine Hcl	Paroxetine Hcl	20	26	766	623.9		*					*
1144595695	Vij	Malti	East Cleveland	OH	39	Internal Medicine	S	Paroxetine Hcl	Paroxetine Hcl	26	26	780	196.69		#					*
1144597444	Hupp	Paul	Riverside	CA	6	Physician Assistant	S	Paroxetine Hcl	Paroxetine Hcl	21	21	629	153.86		#					*
1144614710	Neff	Sydney	Carmel	IN	18	Nurse Practitioner	S	Paroxetine Hcl	Paroxetine Hcl	21	35	1050	260.46		#					*
1144616368	Wright	Monica	Anchorage	AK	2	Family Practice	S	Paroxetine Hcl	Paroxetine Hcl	13	13	126	23.81			13	13	23.81	126	*
1144620295	Rodden	Molly	Champaign	IL	17	Nurse Practitioner	S	Paroxetine Hcl	Paroxetine Hcl	37	39	1170	493.43			19	19	152.51	570	*
1144622523	Gross	Theresa	Corbin	KY	21	Nurse Practitioner	S	Paroxetine Hcl	Paroxetine Hcl	24	34	1020	252.1		#					*
1144625633	Santos	Adelaida	Miami	FL	12	Nurse Practitioner	S	Paroxetine Hcl	Paroxetine Hcl	12	12	360	66.12			12	12	66.12	360	*
1144625799	Boshko	Sandra	Aberdeen	NJ	34	Nurse Practitioner	S	Paroxetine Hcl	Paroxetine Hcl	37	37	992	1624.11		*					*
1144633611	Howes	Tamsen	New London	NH	33	Physician Assistant	S	Paroxetine Hcl	Paroxetine Hcl	28	34	990	308.53			0	0	0	0	#
1144634569	Wilson	Victoria	Buffalo	NY	36	Nurse Practitioner	S	Paroxetine Hcl	Paroxetine Hcl	12	14	389	91.08		*					*
1144638032	Alentyev	Olga	Binghamton	NY	36	Nurse Practitioner	S	Paroxetine Hcl	Paroxetine Hcl	12	12	358	122.36			12	12	122.36	358	*
1144638859	Boukia	Revaz	Lincoln	ME	23	Physician Assistant	S	Paroxetine Hcl	Paroxetine Hcl	15	19	570	100.23		*					*
1144642604	Reeder	Janice	Hartford	CT	9	Nurse Practitioner	S	Paroxetine Hcl	Paroxetine Hcl	17	17	510	211.37		*					*
1144644246	Holladay	Lori	Mc Kenzie	TN	47	Nurse Practitioner	S	Paroxetine Hcl	Paroxetine Hcl	49	54	1620	280.49		*					*
1144645177	Webb	Grant	Gainesville	TX	48	Nurse Practitioner	S	Paroxetine Hcl	Paroxetine Hcl	14	16	480	218.45			14	16	218.45	480	*
1144646209	Elam	Tyler	Bristol	TN	47	Student in an Organized Health Care Education/Training Program	T	Paroxetine Hcl	Paroxetine Hcl	12	18	540	112.46		#					*
1144647934	Govoni	James	San Antonio	TX	48	Physician Assistant	S	Paroxetine Hcl	Paroxetine Hcl	22	28	840	184.19	12	#					#
1144648171	Bolster	Cynthia	Spokane	WA	53	Nurse Practitioner	S	Paroxetine Hcl	Paroxetine Hcl	38	40.3	1155	307.5			0	0	0	0	#
1144650904	Mcmichael	Hayley	Murfreesboro	TN	47	Nurse Practitioner	S	Paroxetine Hcl	Paroxetine Hcl	25	29.2	876	331.73		*					*
1144651951	Agiato	Maria	Pinehurst	NC	37	Nurse Practitioner	S	Paroxetine Hcl	Paroxetine Hcl	16	16	480	129.85		*					*
1144656133	Garcia	Angela	Virginia Beach	VA	51	Nurse Practitioner	S	Paroxetine Hcl	Paroxetine Hcl	16	16	480	144.85		*					*
1144656547	Sen	Navy	Lancaster	PA	42	Nurse Practitioner	S	Paroxetine Hcl	Paroxetine Hcl	15	15	450	82.91			0	0	0	0	#
1144656851	Reimer	Dacy	Milwaukee	WI	55	Nurse Practitioner	S	Paroxetine Hcl	Paroxetine Hcl	45	71	2096	512.05	12		33	59	419.14	1736	#
1144658527	Brewster	Rebecca	Chillicothe	OH	39	Nurse Practitioner	S	Paroxetine Hcl	Paroxetine Hcl	80	84	2427	484.73	12	*					*
1144659038	Dobbelaere	Megan	Toledo	OH	39	Nurse Practitioner	S	Paroxetine Hcl	Paroxetine Hcl	77	78	2331	642.01			11	12	124.59	359	*
1144661752	Cutts	Logan	Idaho Falls	ID	16	Nurse Practitioner	S	Paroxetine Hcl	Paroxetine Hcl	38	39	1170	1514.33			17	18	133.03	540	*
1144666165	Hackenberg	Anna	Tallahassee	FL	12	Family Practice	S	Paroxetine Hcl	Paroxetine Hcl	15	18	540	132.52		#					*
1144668112	Cirone	Theresa	Janesville	WI	55	Nurse Practitioner	S	Paroxetine Hcl	Paroxetine Hcl	21	63	1890	338.43		#					*
1144668997	He	Zhihua	Wilkes Barre	PA	42	Family Practice	S	Paroxetine Hcl	Paroxetine Hcl	20	24	720	107.14		#					*
1144669136	Obrien	Cindy	Wauwatosa	WI	55	Nurse Practitioner	S	Paroxetine Hcl	Paroxetine Hcl	31	31	930	877.4			31	31	877.4	930	*
1154300424	Haskins	Curtis	Charleston	SC	45	Family Practice	S	Paroxetine Hcl	Paroxetine Hcl	22	22	660	144.76			22	22	144.76	660	*
1154300507	Solverson	Matthew	Darlington	WI	55	Family Practice	S	Paroxetine Hcl	Paroxetine Hcl	40	76	2264	524.94		#					*
1154300614	Patel	Miral	Surprise	AZ	4	Family Practice	S	Paroxetine Hcl	Paroxetine Hcl	55	129	3870	746.64	15	#					#
1154300689	Devincenzo	Salvatore	Goshen	NY	36	Pulmonary Disease	S	Paroxetine Hcl	Paroxetine Hcl	66	106	3180	544.09			66	106	544.09	3180	*
1154300705	English	Paul	Hot Springs	AR	5	Family Practice	S	Paroxetine Hcl	Paroxetine Hcl	89	157	4710	713.76	20	#					#
1154300820	Corder	John	Asheville	NC	37	Family Practice	S	Paroxetine Hcl	Paroxetine Hcl	223	223.8	6450	2403.29	31		197	197.6	2047.48	5671	#
1154300945	Christenson	Jeffrey	Baldwinsville	NY	36	Family Practice	S	Paroxetine Hcl	Paroxetine Hcl	38	48	1425	394.27			25	31	230.25	915	*
1154300978	Davis	Steven	San Dimas	CA	6	Family Practice	S	Paroxetine Hcl	Paroxetine Hcl	13	15.2	441	127.17			13	15.2	127.17	441	*
1154301091	Kellogg	Susan	Westborough	MA	25	Physician Assistant	S	Paroxetine Hcl	Paroxetine Hcl	23	35	1050	199.7			23	35	199.7	1050	*
1154301471	Goudy	James	Galion	OH	39	Internal Medicine	S	Paroxetine Hcl	Paroxetine Hcl	14	42	1260	118.27		#					*
1154301638	Abesh	Daniel	Voorhees	NJ	34	General Practice	S	Paroxetine Hcl	Paroxetine Hcl	13	36	1080	122.11		#					*
1154301737	Carniciu	Stere	Dobbs Ferry	NY	36	Family Practice	S	Paroxetine Hcl	Paroxetine Hcl	11	31	914	229.47			11	31	229.47	914	*
1154301828	Mora	Salvador	Hollywood	FL	12	Internal Medicine	S	Paroxetine Hcl	Paroxetine Hcl	35	71	2130	369.85		#					*
1154301901	Chaudhry	Rashid	Lewistown	PA	42	Psychiatry	S	Paroxetine Hcl	Paroxetine Hcl	11	11	233	63.02		*					*
1154301927	Heisman-Rifkin	Nicole	Stowe	PA	42	Internal Medicine	S	Paroxetine Hcl	Paroxetine Hcl	17	37	1110	216.74			17	37	216.74	1110	*
1154301935	Flynn	Neil	Sacramento	CA	6	Infectious Disease	S	Paroxetine Hcl	Paroxetine Hcl	18	21	630	143.69			0	0	0	0	#
1154302065	Rozak	Steven	Auburn	MA	25	Internal Medicine	S	Paroxetine Hcl	Paroxetine Hcl	59	95	2850	1048.79	11		48	84	982.56	2520	*
1154302115	Aregood	Jacqueline	Belleville	IL	17	Psychiatry & Neurology	T	Paroxetine Hcl	Paroxetine Hcl	24	24	720	230.31			0	0	0	0	#
1154302297	Grochowska	Eugenia	Chicago	IL	17	Family Practice	S	Paroxetine Hcl	Paroxetine Hcl	14	14	385	51.52			14	14	51.52	385	*
1154302628	Roberts	Amy	Richlands	VA	51	Nurse Practitioner	S	Paroxetine Hcl	Paroxetine Hcl	17	27	810	210.05		*					*
1154302685	Nepomuceno	Arsenia	Olympia Fields	IL	17	Internal Medicine	S	Paroxetine Hcl	Paroxetine Hcl	53	99	2970	1861.62	11		39	83	1497.92	2490	*
1154302958	Henson	Ola	Tullahoma	TN	47	Nurse Practitioner	S	Paroxetine Hcl	Paroxetine Hcl	17	21	630	92.38		*					*
1154302966	Houde	Kim	Gardner	MA	25	Family Practice	S	Paroxetine Hcl	Paroxetine Hcl	28	28	840	132.93		*					*
1154303147	Milos	Stella	Ridgewood	NY	36	Family Practice	S	Paroxetine Hcl	Paroxetine Hcl	17	23	690	129.35		#					*
1154303261	Gullapalli	Aruna	Monroe	LA	22	Psychiatry	S	Paroxetine Hcl	Paroxetine Hcl	139	139	4170	839.94	31		49	49	279.4	1470	*
1154303444	Casado	Louis	Parrish	FL	12	Internal Medicine	S	Paroxetine Hcl	Paroxetine Hcl	39	75	2250	553.4	17		24	56	362.12	1680	#
1154303725	Miller	Grady	Kingsland	TX	48	Family Practice	S	Paroxetine Hcl	Paroxetine Hcl	25	35	1050	266.24			14	20	164.82	600	*
1154304004	Gamze	Jonathan	Arlington Heights	IL	17	Specialist	T	Paroxetine Hcl	Paroxetine Hcl	14	18	540	2915.44			14	18	2915.44	540	*
1154304004	Gamze	Jonathan	Arlington Heights	IL	17	Specialist	T	Paxil	Paroxetine Hcl	11	11	330	1787.4			11	11	1787.4	330	*
1154304004	Gamze	Jonathan	Arlington Heights	IL	17	Specialist	T	Pexeva	Paroxetine Mesylate	12	12	360	8682.94			12	12	8682.94	360	*
1154304327	Klein	Kenneth	Scottsdale	AZ	4	Family Practice	S	Paroxetine Hcl	Paroxetine Hcl	26	54	1620	295.59			26	54	295.59	1620	*
1154304335	Soriano	Elaine Joy	Modesto	CA	6	Internal Medicine	S	Paroxetine Hcl	Paroxetine Hcl	43	43	1290	204.13			24	24	76.68	720	*
1154304467	Cochran	James	Groveton	TX	48	Family Practice	S	Paroxetine Hcl	Paroxetine Hcl	134	152	4494	3541.51	20		103	115	1064.41	3384	#
1154304830	Lugo Cintron	Sylvette	Yauco	PR	72	General Practice	S	Paroxetine Hcl	Paroxetine Hcl	38	46	1380	1087.69			24	32	980.94	960	*
1154304897	Sullivan	Gregory	Camp Hill	PA	42	Psychiatry	S	Paroxetine Hcl	Paroxetine Hcl	62	86	2580	2887.99	12		26	40	1243.24	1200	*
1154305068	Rios Bonilla	Maria	Humacao	PR	72	Cardiology	S	Paroxetine Hcl	Paroxetine Hcl	18	18	540	1080.58			18	18	1080.58	540	*
1154305266	Baker	Karen	Arcade	NY	36	Nurse Practitioner	S	Paroxetine Hcl	Paroxetine Hcl	14	22	660	158.02			14	22	158.02	660	*
1154305548	Adams	Robert	Knightdale	NC	37	Family Practice	S	Paroxetine Hcl	Paroxetine Hcl	18	34	1020	188.7		*					*
1154305639	Tang	Ricky	Riverside	CA	6	Internal Medicine	S	Paroxetine Hcl	Paroxetine Hcl	18	36.2	1083	304.96			18	36.2	304.96	1083	*
1154305894	Miaskowski	Tomasz	Neenah	WI	55	Family Practice	S	Paroxetine Hcl	Paroxetine Hcl	52	84	2495	650.72		#					*
1154306017	Rull	Gary	Springfield	IL	17	Internal Medicine	S	Paroxetine Hcl	Paroxetine Hcl	15	45	1350	221.54		*					*
1154306207	Preston	Henry	Georgetown	KY	21	Family Practice	S	Paroxetine Hcl	Paroxetine Hcl	19	31	930	193.78		#					*
1154306272	Guess	Rochelle	Gowrie	IA	19	Nurse Practitioner	S	Paroxetine Hcl	Paroxetine Hcl	74	87.8	2528	481.91	14	#					#
1154306538	Pecht	Karl	Blanchard	PA	42	Family Practice	S	Paroxetine Hcl	Paroxetine Hcl	47	77	2310	424.95		#					*
1154306561	Greer	Thomas	Henrietta	TX	48	Family Practice	S	Paroxetine Hcl	Paroxetine Hcl	15	19	570	816.02		#					*
1154306595	Mahler	Kim	Iron River	MI	26	Family Practice	S	Paroxetine Hcl	Paroxetine Hcl	21	25	750	100.7		*					*
1154306629	Comfort	George	Mexico	MO	29	Emergency Medicine	S	Paroxetine Hcl	Paroxetine Hcl	14	18	540	102.92		*					*
1154306728	Yee	Amber	Antioch	CA	6	Family Practice	S	Paroxetine Hcl	Paroxetine Hcl	38	74.5	2235	888.88	13	#					#
1154307114	Ghearing	Gena	Pittsburgh	PA	42	Neurology	S	Paroxetine Hcl	Paroxetine Hcl	12	12	360	48			12	12	48	360	*
1154307197	Anderson	Marc	Layton	UT	49	Family Practice	S	Paroxetine Hcl	Paroxetine Hcl	36	57	1710	431.49			24	35	264.73	1050	*
1154307486	Carreon	Rosario	Vernon	TX	48	Internal Medicine	S	Paroxetine Hcl	Paroxetine Hcl	47	47	1410	1668.48			47	47	1668.48	1410	*
1154307502	Mubbashar	Sabooh	Waterbury	CT	9	Psychiatry	S	Paroxetine Hcl	Paroxetine Hcl	80	88	2584	822.5			25	25	291.98	750	*
1154307700	Febbo-Wilson	Barbara	Roseville	CA	6	Internal Medicine	S	Paroxetine Hcl	Paroxetine Hcl	81	91.5	2745	2027.59	13	#					#
1154307700	Febbo-Wilson	Barbara	Roseville	CA	6	Internal Medicine	S	Paxil	Paroxetine Hcl	11	12	300	3928.03			11	12	3928.03	300	*
1154307775	Antkowiak	Gregory	San Diego	CA	6	Geriatric Medicine	S	Paroxetine Hcl	Paroxetine Hcl	47	47.1	1328	789.42			28	28	401.23	773	*
1154307932	Lilly	Theodore	Burleson	TX	48	Internal Medicine	S	Paroxetine Hcl	Paroxetine Hcl	24	48	1440	256.18			24	48	256.18	1440	*
1154308203	Delsardo	Anthony	Newton	NJ	34	Internal Medicine	S	Paroxetine Hcl	Paroxetine Hcl	12	32	960	474.94			12	32	474.94	960	*
1154308211	Freedman	Elizabeth	East Granby	CT	9	Family Practice	S	Paroxetine Hcl	Paroxetine Hcl	11	11	330	83.57			11	11	83.57	330	*
1154308310	Manning	Lynn	Minnetonka	MN	27	Family Practice	S	Paroxetine Hcl	Paroxetine Hcl	18	54	1620	416.45		#					*
1154308740	Greene	Christopher	Ringgold	GA	13	Family Practice	S	Paroxetine Hcl	Paroxetine Hcl	20	44	1320	299.98			20	44	299.98	1320	*
1154308765	Hall	Jeffrey	Columbia	SC	45	Family Practice	S	Paroxetine Hcl	Paroxetine Hcl	18	18	540	68.06		#					*
1154308781	Hilal	Marwan	Bedford	OH	39	Internal Medicine	S	Paroxetine Hcl	Paroxetine Hcl	28	36.4	1077	300.55		#					*
1154308849	Delaney	James	Parsons	TN	47	Nurse Practitioner	S	Paroxetine Hcl	Paroxetine Hcl	21	21	630	160.84		#					*
1154309334	Wade	Robert	Farmville	VA	51	Family Practice	S	Paroxetine Hcl	Paroxetine Hcl	29	45	1350	316.11			29	45	316.11	1350	*
1154309557	Shaw	Charlene	Casselberry	FL	12	Internal Medicine	S	Paroxetine Hcl	Paroxetine Hcl	19	19	539	235.06		#					*
1154309581	Chehade	Anne	Lebanon	NH	33	Internal Medicine	S	Paroxetine Hcl	Paroxetine Hcl	15	41	1214	204.33		#					*
