## Supplemental- Analyzed Data 2 for "Specialty-type and state-level variation in paroxetine use among older adult patients" (part 74 of 86)

### Sheet: 2015 (continued)
Prscrbr_NPI	Prscrbr_Last_Org_Name	Prscrbr_First_Name	Prscrbr_City	Prscrbr_State_Abrvtn	Prscrbr_State_FIPS	Prscrbr_Type	Prscrbr_Type_Src	Brnd_Name	Gnrc_Name	Tot_Clms	Tot_30day_Fills	Tot_Day_Suply	Tot_Drug_Cst	Tot_Benes	GE65_Sprsn_Flag	GE65_Tot_Clms	GE65_Tot_30day_Fills	GE65_Tot_Drug_Cst	GE65_Tot_Day_Suply	GE65_Bene_Sprsn_Flag	GE65_Tot_Benes						Number of Prescriptions						Number of Presc / 1000 Aged Enrollees						1000	Cost								Number of Prescriptions						% paroxetine prescriptions from specialty						% paroxetine prescriptions from specialty / % medicare providers in specialty
1154309870	Huwe	Cindy	Cedar Falls	IA	19	Family Practice	S	Paroxetine Hcl	Paroxetine Hcl	40	40.3	1168	282.83			40	40.3	282.83	1168	*
1154309938	Fernando	Nishan	Cumming	GA	13	Hematology/Oncology	S	Paroxetine Hcl	Paroxetine Hcl	84	84	2520	497.95	16		84	84	497.95	2520		16
1154310001	Grimard	Brian	Jacksonville	FL	12	Family Practice	S	Paroxetine Hcl	Paroxetine Hcl	13	27	810	205.53			13	27	205.53	810	*
1154310076	Sereno	Patricia	Malden	MA	25	Family Practice	S	Paroxetine Hcl	Paroxetine Hcl	32	56	1680	379.87			12	12	62.83	360	*
1154310209	Hayes	Sarah	Ames	IA	19	Internal Medicine	S	Paroxetine Hcl	Paroxetine Hcl	68	102.2	3063	556.57	12	#					#
1154310266	Persia	Albert	Jamestown	NY	36	Family Practice	S	Paroxetine Hcl	Paroxetine Hcl	83	105	3135	721.84	17		56	78	475.53	2340	#
1154310332	Melnick	Avrohm	Newton	MA	25	Internal Medicine	S	Paroxetine Hcl	Paroxetine Hcl	35	61	1830	444.78			35	61	444.78	1830	*
1154310357	Buchanan	James	Farragut	TN	47	Family Practice	S	Paroxetine Hcl	Paroxetine Hcl	30	48	1440	557.87			30	48	557.87	1440	*
1154310563	Harbert	Kelly	Alliance	OH	39	Family Practice	S	Paroxetine Hcl	Paroxetine Hcl	34	60	1800	286.06			22	48	192.05	1440	*
1154310621	Shaheen	Ronald	Flint	MI	26	Family Practice	S	Paroxetine Hcl	Paroxetine Hcl	11	33	990	1137.92			11	33	1137.92	990	*
1154310829	Gamble	James	Voorhees	NJ	34	Internal Medicine	S	Paroxetine Hcl	Paroxetine Hcl	13	31	910	240.09			13	31	240.09	910	*
1154310969	Walker	Barbara	Gardner	MA	25	Nurse Practitioner	S	Paroxetine Hcl	Paroxetine Hcl	16	30	900	173.7		#					*
1154310993	Lowell	David	East Sandwich	MA	25	Neurology	S	Paroxetine Hcl	Paroxetine Hcl	11	25	750	141.16		*					*
1154311470	Perlanski	Julie	Little Falls	NY	36	General Practice	S	Paroxetine Hcl	Paroxetine Hcl	77	114	3420	2263.5			62	91	1842.57	2730	*
1154311595	Stills	David	Harrison	AR	5	Family Practice	S	Paroxetine Hcl	Paroxetine Hcl	37	51	1341	329.22		#					*
1154311611	Sharfi	Mahmood	Norwood	MA	25	Psychiatry	S	Paroxetine Hcl	Paroxetine Hcl	58	66	1740	510.69	16	*					*
1154311645	Eskander	Essam	Chadbourn	NC	37	Family Practice	S	Paroxetine Hcl	Paroxetine Hcl	57	63	1859	438.02	15		22	28	164.31	840	*
1154311660	Whiteman	Gregory	Brainerd	MN	27	Family Practice	S	Paroxetine Hcl	Paroxetine Hcl	17	39	1147	293.48		*					*
1154311876	Mcdonnell	Nancy	Chelsea	MA	25	Psychiatry	S	Paroxetine Hcl	Paroxetine Hcl	46	46	1380	317.1			46	46	317.1	1380	*
1154311959	Hunter	Christopher	Broken Arrow	OK	40	Family Practice	S	Paroxetine Hcl	Paroxetine Hcl	36	74	2197	382.15		#					*
1154312247	Soles	Donald	Smithfield	VA	51	Family Practice	S	Paroxetine Hcl	Paroxetine Hcl	19	37	1110	248.25			19	37	248.25	1110	*
1154312452	Hamon	Kathy	Summersville	WV	54	Family Practice	S	Paroxetine Hcl	Paroxetine Hcl	42	56	1665	313.92		#					*
1154312510	Stuart	Chris	Rogers	MN	27	Family Practice	S	Paroxetine Hcl	Paroxetine Hcl	33	87	2610	516.45		#					*
1154312569	Tyndall	James	Lemoyne	PA	42	Internal Medicine	S	Paroxetine Hcl	Paroxetine Hcl	26	50	1476	380.63		#					*
1154312791	Hartunian	Margot	Cambridge	MA	25	Internal Medicine	S	Paroxetine Hcl	Paroxetine Hcl	11	15	450	81.23		*					*
1154312999	Bryant	James	Nashville	TN	47	Family Practice	S	Paroxetine Hcl	Paroxetine Hcl	45	96	2852	465.5	13		45	96	465.5	2852		13
1154313005	Herring	Katherine	Alvin	TX	48	Family Practice	S	Paroxetine Hcl	Paroxetine Hcl	33	89	2670	458.95		#					*
1154313179	Markman	Lawrence	Wilmington	DE	10	Family Practice	S	Paroxetine Hcl	Paroxetine Hcl	17	32	919	2685.93		#					*
1154313229	Hoffman	Edward	Richmond Hill	GA	13	Internal Medicine	S	Paroxetine Hcl	Paroxetine Hcl	23	23	690	154.36			23	23	154.36	690	*
1154313369	Clark	Donald	Dayton	OH	39	Family Practice	S	Paroxetine Hcl	Paroxetine Hcl	25	32	960	173.46			11	17	74.24	510	*
1154313450	Oneil	Chris	Bloomsburg	PA	42	Family Practice	S	Paroxetine Hcl	Paroxetine Hcl	56	96	2841	1294.71	11		41	77	1190.63	2310	*
1154313476	Kosanam	Srinath	Davenport	FL	12	Internal Medicine	S	Paroxetine Hcl	Paroxetine Hcl	12	36	1080	246.24			12	36	246.24	1080	*
1154313518	Huller	Ralph	Crestview Hills	KY	21	Pulmonary Disease	S	Paroxetine Hcl	Paroxetine Hcl	79	152	4560	1108.64	15	#					#
1154313609	Gordon	Richard	Springfield	OH	39	Family Practice	S	Paroxetine Hcl	Paroxetine Hcl	40	64	1920	1706.99			26	50	1578.36	1500	*
1154313849	Roman Carlo	Rosa	Mayaguez	PR	72	Pulmonary Disease	S	Paroxetine Hcl	Paroxetine Hcl	15	15	450	275.7		#					*
1154313955	Farkas	Edward	Teaneck	NJ	34	Psychiatry	S	Paroxetine Hcl	Paroxetine Hcl	74	112	3261	730.29	12		56	84	481.48	2481	*
1154313955	Farkas	Edward	Teaneck	NJ	34	Psychiatry	S	Paxil Cr	Paroxetine Hcl	15	15	270	2764.91			0	0	0	0	#
1154313997	Smith	Sarah	Tarpon Springs	FL	12	Family Practice	S	Paroxetine Hcl	Paroxetine Hcl	18	36	1080	231.05			18	36	231.05	1080	*
1154314029	Harris	Matthew	Barboursville	WV	54	Internal Medicine	S	Paroxetine Hcl	Paroxetine Hcl	47	107	3210	641.18	12		34	86	480.34	2580	*
1154314243	Piette	Randall	Sun City	AZ	4	Internal Medicine	S	Paroxetine Hcl	Paroxetine Hcl	40	108	3240	620.49	11		40	108	620.49	3240		11
1154314300	Clark	Richard	Chicago	IL	17	Internal Medicine	S	Paroxetine Hcl	Paroxetine Hcl	24	32	960	212.95			24	32	212.95	960	*
1154314342	Medina	Marelyn	Mcallen	TX	48	Urology	S	Paroxetine Hcl	Paroxetine Hcl	12	12	342	73.48			12	12	73.48	342	*
1154314425	Gil	Carlos	Barceloneta	PR	72	General Practice	S	Paroxetine Hcl	Paroxetine Hcl	53	57	1710	377.5		#					*
1154314888	Witt	Paul	Plains	PA	42	Family Practice	S	Paroxetine Hcl	Paroxetine Hcl	48	48	1440	209.18		#					*
1154315067	Rangaswami	Bharathi	Memphis	TN	47	Family Practice	S	Paroxetine Hcl	Paroxetine Hcl	34	34	1004	218.76		*					*
1154315349	Tang	Dennis	Webster	TX	48	Internal Medicine	S	Paroxetine Hcl	Paroxetine Hcl	26	44	1320	459.26		*					*
1154315356	Syed	Athar	Houston	TX	48	Specialist	T	Paroxetine Hcl	Paroxetine Hcl	13	13	364	146.96			13	13	146.96	364	*
1154315430	Hale	Carla	Glasgow	KY	21	Physician Assistant	S	Paroxetine Hcl	Paroxetine Hcl	32	45	1350	328.54			18	27	206.47	810	*
1154315513	Palade	Adelina	Shippensburg	PA	42	Family Practice	S	Paroxetine Hcl	Paroxetine Hcl	52	86	2570	2786.43		#					*
1154315653	Robles	Enrique	Washington	DC	11	Internal Medicine	S	Paroxetine Hcl	Paroxetine Hcl	11	11	330	69.45			11	11	69.45	330	*
1154315786	Eicher	Keith	Roaring Spring	PA	42	Family Practice	S	Paroxetine Hcl	Paroxetine Hcl	15	15	390	462.31		*					*
1154315851	Gonzalez	Hugo	Lompoc	CA	6	Internal Medicine	S	Paroxetine Hcl	Paroxetine Hcl	11	15	450	108.57		*					*
1154315976	Buchholz	Troy	Sumner	IA	19	Family Practice	S	Paroxetine Hcl	Paroxetine Hcl	55	69.9	2008	371.33			55	69.9	371.33	2008	*
1154316008	Nause	Charles	Greenwood	MS	28	Family Practice	S	Paroxetine Hcl	Paroxetine Hcl	25	41	1230	137.04			25	41	137.04	1230	*
1154316040	Aguero	Claudia	San Antonio	TX	48	Family Practice	S	Paroxetine Hcl	Paroxetine Hcl	15	19	570	156.65		#					*
1154316065	Jessee	Rae	Maysville	KY	21	Nurse Practitioner	S	Paroxetine Hcl	Paroxetine Hcl	14	28	840	135.66		*					*
1154316172	Eckel	Rebecca	Cobleskill	NY	36	Family Practice	S	Paroxetine Hcl	Paroxetine Hcl	29	59	1770	3816.9			29	59	3816.9	1770	*
1154316222	Powell	Matthew	Muskegon	MI	26	Family Practice	S	Paroxetine Hcl	Paroxetine Hcl	45	55	1650	527.26			0	0	0	0	#
1154316305	Hall	David	Montgomery	AL	1	Psychiatry	S	Paroxetine Hcl	Paroxetine Hcl	40	48	1440	351.81		*					*
1154316354	Hejeebu	Srini	Toledo	OH	39	Internal Medicine	S	Paroxetine Hcl	Paroxetine Hcl	36	54.3	1628	1456.8			23	40	1165.91	1200	*
1154316420	Delp	Daniel	Huntingdon	PA	42	Family Practice	S	Paroxetine Hcl	Paroxetine Hcl	45	65	1933	338.13			33	45	235.07	1333	*
1154316503	Shah	Parag	West Nyack	NY	36	Internal Medicine	S	Paroxetine Hcl	Paroxetine Hcl	26	52	1560	620.1		#					*
1154316560	Partain	Kent	Menasha	WI	55	Rheumatology	S	Paroxetine Hcl	Paroxetine Hcl	12	14	420	109.76			12	14	109.76	420	*
1154316578	Bell	Richard	Coeur D Alene	ID	16	Family Practice	S	Paroxetine Hcl	Paroxetine Hcl	24	54	1620	263.86		#					*
1154316602	Saul	Marjorie	West Chester	PA	42	Psychiatry	S	Paroxetine Hcl	Paroxetine Hcl	74	146	4335	3765.83	18		59	125	3594.89	3730	#
1154316909	Jamiolkowski	Maria	Zanesville	OH	39	Family Practice	S	Paroxetine Hcl	Paroxetine Hcl	54	72	2160	314.2		#					*
1154316974	White	Darryl	Fairfield	TX	48	Family Practice	S	Paroxetine Hcl	Paroxetine Hcl	35	43	1290	203.27		#					*
1154317022	Lai	Tung	San Diego	CA	6	Internal Medicine	S	Paroxetine Hcl	Paroxetine Hcl	37	83	2490	361.87	14	#					#
1154317089	Kantas	Spyridon	Andover	MA	25	Internal Medicine	S	Paroxetine Hcl	Paroxetine Hcl	87	155	4646	757.07	20	#					#
1154317170	Mcneill	Robert	Salisbury	NC	37	Internal Medicine	S	Paroxetine Hcl	Paroxetine Hcl	38	86	2580	447.56	11	#					*
1154317188	Woodruff	David	Bluffton	OH	39	Family Practice	S	Paroxetine Hcl	Paroxetine Hcl	117	191.4	5676	1621.8	22		105	179.4	1485.96	5316	#
1154317410	Barone	Eugene	Omaha	NE	31	Family Practice	S	Paroxetine Hcl	Paroxetine Hcl	18	24	720	97.02			18	24	97.02	720	*
1154317600	Kostrzewa	Dariusz	Narragansett	RI	44	Family Practice	S	Paroxetine Hcl	Paroxetine Hcl	37	67	2009	373.55			37	67	373.55	2009	*
1154317758	Suggs	Mary	Pell City	AL	1	Nurse Practitioner	S	Paroxetine Hcl	Paroxetine Hcl	27	32	960	171.21			11	16	89.51	480	*
1154317790	Lambert	Victor	Manchester	GA	13	Family Practice	S	Paroxetine Hcl	Paroxetine Hcl	200	208	4296	1169.56	20		183	191	1082.96	3786	#
1154317907	Tanselle	Timothy	Crawfordsville	IN	18	Family Practice	S	Paroxetine Hcl	Paroxetine Hcl	14	24	720	509.73		*					*
1154317972	Murphy	Robin	Plattsburg	MO	29	Nurse Practitioner	S	Paroxetine Hcl	Paroxetine Hcl	16	16	480	148.49			16	16	148.49	480	*
1154317980	Bond	William	Houston	TX	48	Family Practice	S	Paroxetine Hcl	Paroxetine Hcl	15	21	630	325.71		*					*
1154318400	Medici Feick	Deborah	Perry	IA	19	Physician Assistant	S	Paroxetine Hcl	Paroxetine Hcl	20	28	840	100.18			0	0	0	0	#
1154318533	Nestor	Jonathan	Laurinburg	NC	37	Nephrology	S	Paroxetine Hcl	Paroxetine Hcl	26	28	836	257.3		#					*
1154318616	Nuebel	Eric	Barron	WI	55	Physician Assistant	S	Paroxetine Hcl	Paroxetine Hcl	12	20	600	114		*					*
1154318632	Crites-Sams	Debra	Ronceverte	WV	54	Family Practice	S	Paroxetine Hcl	Paroxetine Hcl	60	74	2218	1519.63			38	44	384.8	1318	*
1154318665	Retay	Laurel	Tempe	AZ	4	Internal Medicine	S	Paroxetine Hcl	Paroxetine Hcl	34	57	1710	2012.05			34	57	2012.05	1710	*
1154318988	Lander	Kenneth	Upland	PA	42	Pulmonary Disease	S	Paroxetine Hcl	Paroxetine Hcl	11	11	330	291.35			11	11	291.35	330	*
1154318996	Kennett	Ronald	Goodyear	AZ	4	Internal Medicine	S	Paroxetine Hcl	Paroxetine Hcl	56	120	3600	718.56	17	#					#
1154319242	Corey	Anne	Queensbury	NY	36	Family Practice	S	Paroxetine Hcl	Paroxetine Hcl	16	36	1080	133.86			16	36	133.86	1080	*
1154319416	Tello	Enrique	Hamden	CT	9	Psychiatry	S	Paroxetine Hcl	Paroxetine Hcl	43	59	1770	1388.32			30	46	1317.72	1380	*
1154319432	Veerappan	Venkatachalam	Las Vegas	NV	32	Neurology	S	Paroxetine Hcl	Paroxetine Hcl	52	54	1620	482.77		*					*
1154319440	Deleo	Julie	Portsmouth	RI	44	Internal Medicine	S	Paroxetine Hcl	Paroxetine Hcl	60	88	2640	1889.42			60	88	1889.42	2640	*
1154319523	Oyola Morales	Jose	Bayamon	PR	72	Family Practice	S	Paroxetine Hcl	Paroxetine Hcl	34	48	1440	367.07			34	48	367.07	1440	*
1154319861	Patel	Dinesh	Pleasant Hill	MO	29	Family Practice	S	Paroxetine Hcl	Paroxetine Hcl	65	65	1818	1711.04		*					*
1154320372	Stoney	Lester	Newport Beach	CA	6	Interventional Pain Management	S	Paroxetine Hcl	Paroxetine Hcl	11	11	330	119.97			0	0	0	0	#
1154320380	Findley	Michael	Springfield	OR	41	Family Practice	S	Paroxetine Hcl	Paroxetine Hcl	41	49.1	1433	455.62		#					*
1154320398	Zimmerman	June	Graceville	MN	27	Nurse Practitioner	S	Paroxetine Hcl	Paroxetine Hcl	28	50	1483	741.88			28	50	741.88	1483	*
1154320620	Strauch	Carl	Galesburg	IL	17	Internal Medicine	S	Paroxetine Hcl	Paroxetine Hcl	34	65.8	1945	461.69		#					*
1154320836	Protacio	Rodolfo	Glendale	CA	6	Internal Medicine	S	Brisdelle	Paroxetine Mesylate	14	16	480	2542.04			14	16	2542.04	480	*
1154320836	Protacio	Rodolfo	Glendale	CA	6	Internal Medicine	S	Paroxetine Hcl	Paroxetine Hcl	50	81	1900	327.63	14		50	81	327.63	1900		14
1154320935	Spiller	Paul	Pageland	SC	45	Family Practice	S	Paroxetine Hcl	Paroxetine Hcl	11	17.1	510	141.45		*					*
1154321032	Amirnia	Farnia	Yonkers	NY	36	Geriatric Medicine	S	Paroxetine Hcl	Paroxetine Hcl	31	31.4	869	335.29		#					*
1154321164	Hart	Darlington	Charlotte	NC	37	Internal Medicine	S	Paroxetine Hcl	Paroxetine Hcl	13	17	510	80.28		*					*
1154321479	Singh	Jitendra	Decatur	GA	13	Internal Medicine	S	Paroxetine Hcl	Paroxetine Hcl	11	11	330	37.63			11	11	37.63	330	*
1154321651	Atoian	Arpine	Fresno	CA	6	Physician Assistant	S	Paroxetine Hcl	Paroxetine Hcl	57	83	2490	1011.67	16		35	59	336.82	1770	#
1154321800	Antario	Joseph	Phillipsburg	NJ	34	Urology	S	Paroxetine Hcl	Paroxetine Hcl	33	43	1290	193.9		#					*
1154321818	Redman	Kay	Zuni	NM	35	Family Practice	S	Paroxetine Hcl	Paroxetine Hcl	11	11	330	50.58			0	0	0	0	#
1154321891	Kurtzer	Yitzchok	Scranton	PA	42	Internal Medicine	S	Paroxetine Hcl	Paroxetine Hcl	88	118	3515	696.85	14		70	80	474.81	2375	#
1154321982	Rodriguez-Ramos	Jose	Castaner	PR	72	Family Practice	S	Paroxetine Hcl	Paroxetine Hcl	22	22	660	609.55			22	22	609.55	660	*
1154322014	Nile	Brett	San Angelo	TX	48	Family Practice	S	Paroxetine Hcl	Paroxetine Hcl	12	23.6	698	142.45		*					*
1154322113	Dukes	William	Grand Haven	MI	26	Family Practice	S	Paroxetine Hcl	Paroxetine Hcl	27	59	1770	407.16			16	44	349.07	1320	*
1154322469	Grace	Amy	Little Falls	NY	36	Family Practice	S	Paroxetine Hcl	Paroxetine Hcl	118	184	5505	1098.94	20		96	162	947.08	4845	#
1154322477	Lescay	Hernan	N Muskegon	MI	26	Internal Medicine	S	Paroxetine Hcl	Paroxetine Hcl	91	191	5710	2295.79	25		78	154	2112.74	4600	#
1154322584	Mosse	Christine	New York	NY	36	Internal Medicine	S	Paroxetine Hcl	Paroxetine Hcl	114	118	3528	613.06	30	#					#
1154322741	Ellinas	Panayiotis	Douglas	AZ	4	General Practice	S	Paroxetine Hcl	Paroxetine Hcl	30	30	900	830.48			18	18	118.77	540	*
1154322758	Stefkovich	John	Lincoln	NE	31	Physician Assistant	S	Paroxetine Hcl	Paroxetine Hcl	22	38	1140	131.73			22	38	131.73	1140	*
1154322899	Whitesell	Janise	Saint Marys	GA	13	Family Practice	S	Paroxetine Hcl	Paroxetine Hcl	18	26	780	160.68			18	26	160.68	780	*
1154322907	Stoeckmann	Kyle	Maricopa	AZ	4	Internal Medicine	S	Paroxetine Hcl	Paroxetine Hcl	23	63	1890	408.07		#					*
1154322998	Starr	Douglas	Diamond Bar	CA	6	Family Practice	S	Paroxetine Hcl	Paroxetine Hcl	15	15	450	89.09			15	15	89.09	450	*
1154323012	Alessi	Brian	Rome	NY	36	Internal Medicine	S	Paroxetine Hcl	Paroxetine Hcl	39	83	2490	604.82		#					*
1154323137	Mcalear	Thomas	Toledo	OH	39	Internal Medicine	S	Paroxetine Hcl	Paroxetine Hcl	17	41	1220	334.1		#					*
1154323160	Seto	Takeshi	Ottawa	KS	20	Internal Medicine	S	Paroxetine Hcl	Paroxetine Hcl	42	76	2280	355.77		#					*
1154323368	Koren	Joni	Huber Heights	OH	39	Family Practice	S	Paroxetine Hcl	Paroxetine Hcl	33	57	1695	393.43		#					*
1154323426	Becherl	Rohini	Hartford	CT	9	Geriatric Medicine	S	Paroxetine Hcl	Paroxetine Hcl	14	20	512	117.24			14	20	117.24	512	*
1154323483	Owen	William	San Francisco	CA	6	Internal Medicine	S	Paroxetine Hcl	Paroxetine Hcl	36	56.7	1700	395.96		#					*
1154323780	Bariletti	Valerio	Suffern	NY	36	Internal Medicine	S	Paroxetine Hcl	Paroxetine Hcl	18	40	1200	943.75			18	40	943.75	1200	*
1154323996	Sherev	Dimitri	La Mesa	CA	6	Cardiology	S	Paroxetine Hcl	Paroxetine Hcl	12	16	480	51.18			12	16	51.18	480	*
1154324176	Damron	Rick	Tallahassee	FL	12	Internal Medicine	S	Paroxetine Hcl	Paroxetine Hcl	29	37	1099	312.86		#					*
1154324267	Martin	Victoria	Rushville	IN	18	Family Practice	S	Paroxetine Hcl	Paroxetine Hcl	51	67	1956	600.16		#					*
1154324317	Berliant	Marc	Rochester	NY	36	Internal Medicine	S	Paroxetine Hcl	Paroxetine Hcl	11	29	870	104.2			11	29	104.2	870	*
1154324671	Lawson-Baker	Scharmaine	New Orleans	LA	22	Nurse Practitioner	S	Paroxetine Hcl	Paroxetine Hcl	11	19	570	111.61		*					*
1154324945	King	Stanley	Mc Kenzie	TN	47	Physician Assistant	S	Paroxetine Hcl	Paroxetine Hcl	14	14	420	74.94			14	14	74.94	420	*
1154324960	Bryant	Michael	Mc Kenzie	TN	47	Family Practice	S	Paroxetine Hcl	Paroxetine Hcl	143	191	5730	1194.28	26		100	138	908.13	4140	#
1154325132	Reddy	Suchita	Fort Worth	TX	48	Family Practice	S	Paroxetine Hcl	Paroxetine Hcl	21	41	1230	288.54		#					*
1154325421	Venkatachalam	Kumar	Merrillville	IN	18	Gastroenterology	S	Paroxetine Hcl	Paroxetine Hcl	15	21	630	110.04			15	21	110.04	630	*
1154325603	Leyva	Louie	El Paso	TX	48	Nurse Practitioner	S	Paroxetine Hcl	Paroxetine Hcl	25	68	2040	399.49	21	#					#
1154325629	Yablonski	Thomas	Walnutport	PA	42	Family Practice	S	Paroxetine Hcl	Paroxetine Hcl	22	48	1440	433.95		#					*
1154325660	Macasieb	Anthony	Mooresville	NC	37	Internal Medicine	S	Paroxetine Hcl	Paroxetine Hcl	40	58	1741	302.63		#					*
1154325934	Beeler	Synthia	Chattanooga	TN	47	Family Practice	S	Paroxetine Hcl	Paroxetine Hcl	59	89	2562	820.45	13	#					*
1154326080	Ford	Catherine	La Crosse	WI	55	Nurse Practitioner	S	Paroxetine Hcl	Paroxetine Hcl	61	77.4	2322	509.55			26	42	257.21	1260	*
1154326387	Deluca	Thomas	Rumford	ME	23	Internal Medicine	S	Paroxetine Hcl	Paroxetine Hcl	93	161	4737	1420	22		78	136	1260.93	3987	#
1154326601	Powers	Richard	Sebastopol	CA	6	Family Practice	S	Paroxetine Hcl	Paroxetine Hcl	109	162.1	4863	1040.37	17		109	162.1	1040.37	4863		17
1154326775	Delikat	Terrence	Bartow	FL	12	General Practice	S	Paroxetine Hcl	Paroxetine Hcl	11	11	330	254.36		*					*
1154326809	Leal	Ann	New Bedford	MA	25	Nurse Practitioner	S	Paroxetine Hcl	Paroxetine Hcl	36	82	2460	445.51		#					*
1154326825	Arora	Arun	Flushing	NY	36	Critical Care (Intensivists)	S	Paroxetine Hcl	Paroxetine Hcl	52	52	1503	599.11			39	39	459.45	1133	*
1154326833	Dainiak	Sarah	West Hartford	CT	9	Internal Medicine	S	Paroxetine Hcl	Paroxetine Hcl	21	49	1470	262.56			21	49	262.56	1470	*
1154327385	Gerard	Paul	Elizabethtown	KY	21	Family Practice	S	Paroxetine Hcl	Paroxetine Hcl	74	136	4041	865.64	15	#					#
1154327492	Iammatteo	Richard	Syosset	NY	36	Internal Medicine	S	Paroxetine Hcl	Paroxetine Hcl	15	39.5	1185	263.14			15	39.5	263.14	1185	*
1154327492	Iammatteo	Richard	Syosset	NY	36	Internal Medicine	S	Paxil	Paroxetine Hcl	12	12	360	1848.52			12	12	1848.52	360	*
1154327526	Arnold	John	Bushnell	IL	17	Family Practice	S	Paroxetine Hcl	Paroxetine Hcl	29	39	1145	1824.87		#					*
1154327856	Henderson	Johnathan	Conyers	GA	13	Family Practice	S	Paroxetine Hcl	Paroxetine Hcl	88	108	3240	493.27	16		62	82	284.72	2460	#
1154327971	Choper	Joan	Whiting	NJ	34	Internal Medicine	S	Paroxetine Hcl	Paroxetine Hcl	30	80	2400	1056.94	12		30	80	1056.94	2400		12
1154328052	Greggain	Donald	Clarkston	WA	53	Family Practice	S	Paroxetine Hcl	Paroxetine Hcl	62	76	2280	511.17	11	#					*
1154328094	Macias	Santiago	Albuquerque	NM	35	Family Practice	S	Paroxetine Hcl	Paroxetine Hcl	19	41	1230	217.24		*					*
1154328342	Loinaz	Federico	Ogdensburg	NY	36	Internal Medicine	S	Paroxetine Hcl	Paroxetine Hcl	116	217.1	6484	2586.15	24		89	184.1	2458.07	5494	#
1154328433	Smith	Mark	San Antonio	TX	48	Family Practice	S	Paroxetine Hcl	Paroxetine Hcl	30	54	1620	276.5			16	38	200	1140	*
1154328573	Camilli	Sonya	Ludington	MI	26	Physician Assistant	S	Paroxetine Hcl	Paroxetine Hcl	12	29	870	343.18		*					*
1154328615	Kimyai-Asadi	Taghi	Washington	DC	11	Neurology	S	Paroxetine Hcl	Paroxetine Hcl	19	19	570	125.57		*					*
1154328722	Schenewerk	Christopher	Smithton	IL	17	Family Practice	S	Paroxetine Hcl	Paroxetine Hcl	51	123	3690	820.56	15		39	87	509.62	2610	#
1154328755	Meyers	Marta	Morristown	NJ	34	Internal Medicine	S	Paroxetine Hcl	Paroxetine Hcl	15	39	1154	182.65			15	39	182.65	1154	*
1154328847	Perches	Carlos	San Antonio	TX	48	Family Practice	S	Paroxetine Hcl	Paroxetine Hcl	22	52	1560	381.3			22	52	381.3	1560	*
1154329183	Mcalpine	Donald	Cape Coral	FL	12	Pulmonary Disease	S	Paroxetine Hcl	Paroxetine Hcl	36	84	2520	385.73			36	84	385.73	2520	*
1154329399	Orozco	Daniel	Janesville	WI	55	Neurology	S	Paroxetine Hcl	Paroxetine Hcl	16	18	540	865.37			0	0	0	0	#
1154329407	Jacobson	Andrew	Sacramento	CA	6	Family Practice	S	Paroxetine Hcl	Paroxetine Hcl	15	23	690	141.75			15	23	141.75	690	*
1154329647	Weisenberger	Gregory	Reynoldsburg	OH	39	Internal Medicine	S	Paroxetine Hcl	Paroxetine Hcl	150	330	9891	1855.32	33		134	302	1644.28	9051	#
1154329654	Geis	Joyce	Rushville	IN	18	Nurse Practitioner	S	Paroxetine Hcl	Paroxetine Hcl	43	51	1506	619.17			31	39	545.31	1146	*
1154329779	Carter	Francis	Altavista	VA	51	Family Practice	S	Paroxetine Hcl	Paroxetine Hcl	69	123	3690	935.76	22	#					#
1154330090	Aggarwal	Arvind	Dublin	GA	13	Hematology/Oncology	S	Paroxetine Hcl	Paroxetine Hcl	18	20	570	95.46		*					*
1154330124	Kulkarni	Sujata	Manhasset	NY	36	Psychiatry	S	Paroxetine Hcl	Paroxetine Hcl	44	52	1560	534.22			13	21	186.21	630	*
1154330231	Dekret	Jeffrey	Darby	PA	42	Psychiatry	S	Paroxetine Hcl	Paroxetine Hcl	27	35	1008	158.06			12	20	84.91	600	*
1154330249	Herzog	Lonnie	Atlanta	GA	13	Internal Medicine	S	Paroxetine Hcl	Paroxetine Hcl	24	70	2100	473.12		#					*
1154330462	Harris	Gary	Smithfield	UT	49	Family Practice	S	Paroxetine Hcl	Paroxetine Hcl	21	37.4	1121	206.58			21	37.4	206.58	1121	*
1154330470	Martens	Sandra	Sturgeon Bay	WI	55	Family Practice	S	Paroxetine Hcl	Paroxetine Hcl	31	57.2	1713	363.4		#					*
1154331403	Canada	Fernando	Miami	FL	12	Internal Medicine	S	Paroxetine Hcl	Paroxetine Hcl	24	58	1740	337.53			24	58	337.53	1740	*
1154331452	Kipp	Joseph	Newtown	PA	42	Family Practice	S	Paroxetine Hcl	Paroxetine Hcl	37	49	1470	177.63		#					*
1154331478	Deratus	Karl	Jamaica	NY	36	Family Practice	S	Paroxetine Hcl	Paroxetine Hcl	36	39	1170	581.4			36	39	581.4	1170	*
1154331742	White	Michael	Winter Park	FL	12	Family Practice	S	Paroxetine Hcl	Paroxetine Hcl	49	109.1	3247	620.55	19	#					#
1154331817	Sawin	Shannon	Corolla	NC	37	Family Practice	S	Paroxetine Hcl	Paroxetine Hcl	23	23	690	243.66		#					*
1154332195	Ferrara	Anthony	Inver Grove Heights	MN	27	Family Practice	S	Paroxetine Hcl	Paroxetine Hcl	47	89	2635	749.43		#					*
1154332310	Fuzaylov	Gavriel	Rego Park	NY	36	Internal Medicine	S	Paroxetine Hcl	Paroxetine Hcl	48	50	1474	392.51			48	50	392.51	1474	*
1154332351	Goldwasser	Stephen	Brooklyn	NY	36	Internal Medicine	S	Paroxetine Hcl	Paroxetine Hcl	23	23	690	88.3		*					*
1154332427	Rydell	Margaret	New London	CT	9	Family Practice	S	Paroxetine Hcl	Paroxetine Hcl	18	38	1140	187.91			18	38	187.91	1140	*
1154332591	Nichols	Robert	Crossville	TN	47	Internal Medicine	S	Paroxetine Hcl	Paroxetine Hcl	54	112	3360	598.5			54	112	598.5	3360	*
1154333037	Flores	Roberto	Houston	TX	48	Psychiatry	S	Paroxetine Hcl	Paroxetine Hcl	13	13	390	413.19			0	0	0	0	#
1154333185	Nelson	Judith	Fridley	MN	27	Certified Clinical Nurse Specialist	S	Paroxetine Hcl	Paroxetine Hcl	38	38	1111	352.2			14	14	117.06	420	*
1154333433	Asher	Jaron	Saint Louis	MO	29	Psychiatry	S	Paroxetine Hcl	Paroxetine Hcl	27	29.1	873	192.45			0	0	0	0	#
1154333490	Mendoza	Rogelio	Beaumont	TX	48	General Practice	S	Paroxetine Hcl	Paroxetine Hcl	73	83.7	2467	1208.98			50	60.4	355.83	1792	*
1154333581	Oynick Yaschin	Guillermo	Venice	FL	12	Internal Medicine	S	Paroxetine Hcl	Paroxetine Hcl	15	35	1049	250.45			15	35	250.45	1049	*
1154333805	Lizer	James	Winchester	VA	51	Psychiatry	S	Paroxetine Hcl	Paroxetine Hcl	27	33	990	243.05		*					*
1154333961	Bhoopal	Vasireddy	Palos Heights	IL	17	Family Practice	S	Paroxetine Hcl	Paroxetine Hcl	14	38	1140	224.42			14	38	224.42	1140	*
1154334464	Dukes	Carl	San Antonio	TX	48	Nephrology	S	Paroxetine Hcl	Paroxetine Hcl	15	17	510	94.41		*					*
1154334654	Camacho	Rita	Somerset	PA	42	Family Practice	S	Paroxetine Hcl	Paroxetine Hcl	86	102	3050	1698.99		#					*
1154334712	Chambers	Laurel	Superior	MT	30	Physician Assistant	S	Paroxetine Hcl	Paroxetine Hcl	41	49	1470	344.66			23	31	200.97	930	*
1154334977	Hughes	Cynthia	Shell Knob	MO	29	Family Practice	S	Paroxetine Hcl	Paroxetine Hcl	11	13	377	77.38		*					*
1154334985	Meigs	Robert	Ft Lauderdale	FL	12	Internal Medicine	S	Paroxetine Hcl	Paroxetine Hcl	12	30	900	301.42			12	30	301.42	900	*
1154335107	Cuany	Marianna	Peoria	IL	17	Family Practice	S	Paroxetine Hcl	Paroxetine Hcl	24	40	1200	394.24	11	#					*
1154335321	Steinke	Walter	Strasburg	PA	42	Family Practice	S	Paroxetine Hcl	Paroxetine Hcl	14	22	660	121.42			14	22	121.42	660	*
1154335511	Berg	Ralph	Goldsboro	NC	37	Psychiatry	S	Paroxetine Hcl	Paroxetine Hcl	85	85	2526	2756.96	13		0	0	0	0		0
1154335529	Cooke	David	Denton	TX	48	Neurology	S	Paroxetine Hcl	Paroxetine Hcl	39	39	1170	595.25			25	25	492.28	750	*
1154335560	Arzola	Linda	Cheektowaga	NY	36	Psychiatry	S	Paroxetine Hcl	Paroxetine Hcl	17	17	510	99.28			0	0	0	0	#
1154335685	Talerico	Linda	Rome	NY	36	Nurse Practitioner	S	Paroxetine Hcl	Paroxetine Hcl	38	38	1138	227.93			0	0	0	0	#
1154335834	Elsigan	Julie	Olean	NY	36	Physician Assistant	S	Paroxetine Hcl	Paroxetine Hcl	31	35	1050	251.99		*					*
1154336907	Rasul	Iftikhar	Winter Haven	FL	12	Psychiatry	S	Paroxetine Hcl	Paroxetine Hcl	84	123	3673	826.03	25		13	24	78.54	711	*
1154337129	Rawls	Rex	Mobile	AL	1	Internal Medicine	S	Paroxetine Hcl	Paroxetine Hcl	12	16	480	172.22		*					*
1154337319	Lau	Kei-Chuen	Bellflower	CA	6	Psychiatry	S	Paroxetine Hcl	Paroxetine Hcl	20	20.1	604	200		*					*
1154337335	Irizarry/Campero	Walter	Lajas	PR	72	General Practice	S	Paroxetine Hcl	Paroxetine Hcl	21	29	870	418.49		#					*
1154337632	Kapler	Lisa	Rockford	IA	19	Family Practice	S	Paroxetine Hcl	Paroxetine Hcl	66	80	1991	640.21			49	49	416.02	1125	*
1154337665	Mctiernan	Michael	Gainesville	FL	12	Family Practice	S	Paroxetine Hcl	Paroxetine Hcl	14	18	540	71.42		*					*
1154338010	Cortes	Rosa	Colton	CA	6	Family Practice	S	Paroxetine Hcl	Paroxetine Hcl	25	34	1020	197.35			25	34	197.35	1020	*
1154338424	Miley	Jennifer	Pensacola	FL	12	Family Practice	S	Paroxetine Hcl	Paroxetine Hcl	27	43	1290	411.28		#					*
1154339158	Javier	Francis	Virginia Beach	VA	51	Family Practice	S	Paroxetine Hcl	Paroxetine Hcl	21	52.7	1555	379.55		#					*
1154339331	Lyle	David	Lexington	SC	45	Family Practice	S	Paroxetine Hcl	Paroxetine Hcl	31	49	1470	893.45			19	37	778.21	1110	*
1154339737	Peach	John	Nashville	TN	47	Internal Medicine	S	Paroxetine Hcl	Paroxetine Hcl	16	46	1380	291.01			16	46	291.01	1380	*
1154339752	Sheridan	James	Piggott	AR	5	Family Practice	S	Paroxetine Hcl	Paroxetine Hcl	75	79.4	2289	696.11	12		75	79.4	696.11	2289		12
1154339869	Stallard	Karen	Big Stone Gap	VA	51	Nurse Practitioner	S	Paroxetine Hcl	Paroxetine Hcl	92	104	3120	946.11	13		70	82	808.89	2460	*
1154339935	Hannon	Laura	New Carlisle	IN	18	Family Practice	S	Paroxetine Hcl	Paroxetine Hcl	31	39	1162	323.38			31	39	323.38	1162	*
1154340040	Collins- Baine	Amanda	Darien	CT	9	Internal Medicine	S	Paroxetine Hcl	Paroxetine Hcl	22	42	1260	324.1			22	42	324.1	1260	*
1154340156	Shechtman	Neil	Lake Placid	FL	12	Internal Medicine	S	Paroxetine Hcl	Paroxetine Hcl	38	108	3240	517.8	12	#					#
1154340420	Douglas	David	Lynn	MA	25	Family Practice	S	Paroxetine Hcl	Paroxetine Hcl	11	11	330	63.78			11	11	63.78	330	*
1154340537	Saluke	Julia	Kings Mountain	NC	37	Family Practice	S	Paroxetine Hcl	Paroxetine Hcl	27	29	870	290.71		#					*
1154340925	Johnson	Bryan	Frisco	TX	48	Internal Medicine	S	Paroxetine Hcl	Paroxetine Hcl	21	39	1170	177.42		#					*
1154340933	Robles	Sharon	New York	NY	36	Internal Medicine	S	Paroxetine Hcl	Paroxetine Hcl	39	41	1230	208.18		#					*
1154340990	Glaspey	Ben	Stuart	FL	12	Family Practice	S	Paroxetine Hcl	Paroxetine Hcl	53	86	2565	510.59	14		53	86	510.59	2565		14
1154341014	Shultz	Deborah	Apollo Beach	FL	12	General Practice	S	Paroxetine Hcl	Paroxetine Hcl	92	168	5040	1840.4	19		61	115	1432.58	3450	#
1154341311	Weaver	John	High Point	NC	37	Family Practice	S	Paroxetine Hcl	Paroxetine Hcl	38	52	1560	425.92			38	52	425.92	1560	*
1154341345	Vance	Stephen	Dillon	SC	45	Family Practice	S	Paroxetine Hcl	Paroxetine Hcl	49	77	2235	436.47			33	47	219.26	1335	*
1154341535	Harake	Ali	Fort Lauderdale	FL	12	Internal Medicine	S	Paroxetine Hcl	Paroxetine Hcl	27	47	1410	472.3			27	47	472.3	1410	*
1154341543	Harlow	Susan	Mc Minnville	TN	47	Internal Medicine	S	Paroxetine Hcl	Paroxetine Hcl	57	81	2430	514.34	12		40	64	335.86	1920	*
1154341568	Bolyard	Brent	Fayetteville	AR	5	Psychiatry	S	Paroxetine Hcl	Paroxetine Hcl	17	17	495	122.77		*					*
1154341667	Stover	Natividad	Birmingham	AL	1	Neurology	S	Paroxetine Hcl	Paroxetine Hcl	39	51	1530	284.93			28	36	173.49	1080	*
1154341725	Brown	Arleta	Bonham	TX	48	Nurse Practitioner	S	Paroxetine Hcl	Paroxetine Hcl	13	13	390	143.11			0	0	0	0	#
1154341907	Rafatjoo	Ali	Newport Beach	CA	6	Family Practice	S	Paroxetine Hcl	Paroxetine Hcl	18	18	515	135.9			18	18	135.9	515	*
1154342046	Kanth	Hrishi	Columbia	TN	47	Internal Medicine	S	Paroxetine Hcl	Paroxetine Hcl	66	92	2761	633.92	12		37	61	467.35	1831	*
1154342269	Sajedi	Ebrahim	Santa Monica	CA	6	Internal Medicine	S	Paroxetine Hcl	Paroxetine Hcl	18	36	1080	256.84			18	36	256.84	1080	*
1154342582	Hill	Jeffrey	Portsmouth	OH	39	Family Practice	S	Paroxetine Hcl	Paroxetine Hcl	31	55	1613	461.27	11	#					*
1154343002	Kochno	Taras	Bradenton	FL	12	Physical Medicine and Rehabilitation	S	Paroxetine Hcl	Paroxetine Hcl	12	12	323	155.11			12	12	155.11	323	*
1154343317	Sabates	George	Delray Beach	FL	12	Internal Medicine	S	Paroxetine Hcl	Paroxetine Hcl	45	102	3050	691.27	12	#					#
1154343440	Parekh	Anil	Somerset	PA	42	Psychiatry	S	Paroxetine Hcl	Paroxetine Hcl	150	160.3	4704	1439.01	33		54	62	472.77	1830	*
1154343481	Reynolds	Christopher	Booneville	MS	28	Family Practice	S	Paroxetine Hcl	Paroxetine Hcl	70	82	2460	1218.78	13		38	42	285.92	1260	*
1154343556	Heinle	Michael	Beaver	PA	42	Internal Medicine	S	Paroxetine Hcl	Paroxetine Hcl	34	98	2924	701.22		#					*
1154343689	Ambler	Douglas	Wheaton	IL	17	Internal Medicine	S	Paroxetine Hcl	Paroxetine Hcl	42	76	2199	636.68	12		42	76	636.68	2199		12
1154343705	Sand	Michael	Moorhead	MN	27	Internal Medicine	S	Paroxetine Hcl	Paroxetine Hcl	33	83	2490	473.31	14	#					*
1154344257	Carr	Kelly	Lawrenceville	PA	42	Nurse Practitioner	S	Paroxetine Hcl	Paroxetine Hcl	11	11	330	33.11			0	0	0	0	#
1154344323	Janmuhammad	Shazia	Rochester	NY	36	Family Practice	S	Paroxetine Hcl	Paroxetine Hcl	31	62	1860	270.07		*					*
1154344398	Buckler	Brian	Grand Rapids	MI	26	Family Practice	S	Paroxetine Hcl	Paroxetine Hcl	13	33	990	164.64		*					*
1154344505	Gilbert	Nancy	Nashua	NH	33	Nurse Practitioner	S	Paroxetine Hcl	Paroxetine Hcl	12	14	420	133.29			0	0	0	0	#
1154344604	Parker	Neil	Los Angeles	CA	6	Internal Medicine	S	Paroxetine Hcl	Paroxetine Hcl	14	22	660	95.46			14	22	95.46	660	*
1154344661	Bogen	Craig	Phila	PA	42	Neurology	S	Paroxetine Hcl	Paroxetine Hcl	36	46	1380	279.77			36	46	279.77	1380	*
1154344760	Rao	Ravindra	Loma Linda	CA	6	Pediatric Medicine	S	Paroxetine Hcl	Paroxetine Hcl	12	12.2	365	118.28			0	0	0	0	#
1154344810	Lawrence	Bill	Conway	AR	5	General Practice	S	Paroxetine Hcl	Paroxetine Hcl	77	115	3450	2674.98	13		33	69	319.55	2070	*
1154344836	Ball	Charles	Columbia	TN	47	Family Practice	S	Paroxetine Hcl	Paroxetine Hcl	97	143	4282	1059.58	19		68	94	745.99	2812	#
1154344869	Mccook	Joe	Redmond	OR	41	Family Practice	S	Paroxetine Hcl	Paroxetine Hcl	15	17	510	416.62		*					*
1154344877	Murray	Michael	Reedsville	PA	42	Family Practice	S	Paroxetine Hcl	Paroxetine Hcl	139	169	5010	1270.64	25		78	92	580.89	2700		14
1154344919	Jain	Ashit	Fremont	CA	6	Cardiology	S	Paroxetine Hcl	Paroxetine Hcl	25	61	1830	309.36			25	61	309.36	1830	*
1154344927	Pentschev	Stefan	Exeter	CA	6	General Practice	S	Paroxetine Hcl	Paroxetine Hcl	43	45	1319	318.83	11		32	34	239	989	*
1154345015	Fielding	William	Glens Falls	NY	36	Physician Assistant	S	Paroxetine Hcl	Paroxetine Hcl	18	44	1320	130.88		#					*
1154345056	White	Melinda	Santa Cruz	CA	6	Internal Medicine	S	Paroxetine Hcl	Paroxetine Hcl	11	31	930	224.15			11	31	224.15	930	*
1154345205	Tung	William	Douglasville	GA	13	Neurology	S	Paroxetine Hcl	Paroxetine Hcl	26	31.8	955	199.69		#					*
1154345379	Fierro	James	Wilmington	DE	10	Family Practice	S	Paroxetine Hcl	Paroxetine Hcl	66	134	4020	1920.86	20		66	134	1920.86	4020		20
1154345536	Le	Joe	Sacramento	CA	6	Family Practice	S	Paroxetine Hcl	Paroxetine Hcl	66	80.3	2324	1274.11			43	51.3	1056.84	1536	*
1154345544	Alvarez	Michael	New Iberia	LA	22	Internal Medicine	S	Paroxetine Hcl	Paroxetine Hcl	57	73	2190	462.76			57	73	462.76	2190	*
1154345932	Snodgrass	Shelley	Crozet	VA	51	Internal Medicine	S	Paroxetine Hcl	Paroxetine Hcl	17	45	1319	320.14			17	45	320.14	1319	*
1154345973	Matzke	Gerald	Gothenburg	NE	31	Family Practice	S	Paroxetine Hcl	Paroxetine Hcl	13	13	390	64.21			13	13	64.21	390	*
1154346013	Morso	Emanuele	Elmwood Park	IL	17	Internal Medicine	S	Paroxetine Hcl	Paroxetine Hcl	27	53	1590	288.33		#					*
1154346302	Southern	Daniel	Danbury	CT	9	Physical Medicine and Rehabilitation	S	Paroxetine Hcl	Paroxetine Hcl	12	12	360	109.97			12	12	109.97	360	*
1154346344	Spohr	Megan	Vancouver	WA	53	Pediatric Medicine	S	Paroxetine Hcl	Paroxetine Hcl	12	30	900	198.58			12	30	198.58	900	*
1154346435	Caudill	Robert	Louisville	KY	21	Psychiatry	S	Paroxetine Hcl	Paroxetine Hcl	51	51	1479	236.11			12	12	52.13	360	*
1154346500	Abrahams	Heather	Lincoln	RI	44	Psychiatry	S	Paroxetine Hcl	Paroxetine Hcl	78	80	2319	666.94	12	*					*
1154346518	Nigbor	Tommy	Hayward	WI	55	Physician Assistant	S	Paroxetine Hcl	Paroxetine Hcl	24	32	960	206.11			13	15	124.72	450	*
1154346542	Le	Nguyet	Anaheim	CA	6	Family Practice	S	Paroxetine Hcl	Paroxetine Hcl	50	54.1	1620	1542.62		#					*
1154346682	Fowler	Daniel	Presque Isle	ME	23	Family Practice	S	Paroxetine Hcl	Paroxetine Hcl	37	78.7	2360	894.8		#					*
1154346799	Bai	Shuang	San Bernardino	CA	6	Internal Medicine	S	Paroxetine Hcl	Paroxetine Hcl	88	124	3714	867.56	16		49	69	536.3	2064	*
1154346831	Metcalf	Marica	Hartford	CT	9	Nurse Practitioner	S	Paroxetine Hcl	Paroxetine Hcl	68	84	2520	1843.44			42	58	1746.87	1740	*
1154346898	Burke	Jennifer	Charlotte	NC	37	Internal Medicine	S	Paroxetine Hcl	Paroxetine Hcl	36	60	1800	364.63		#					*
1154347102	Joffe	Michel	Las Vegas	NV	32	Family Practice	S	Paroxetine Hcl	Paroxetine Hcl	11	25	750	162.39			11	25	162.39	750	*
1154347219	Daly	Mel	Baltimore	MD	24	Geriatric Medicine	S	Paroxetine Hcl	Paroxetine Hcl	21	29.1	816	226.08			21	29.1	226.08	816	*
1154347227	Israel	Robert	Irving	TX	48	Internal Medicine	S	Paroxetine Hcl	Paroxetine Hcl	22	65	1950	1449.93		#					*
1154347250	West	Edmund	Mystic	CT	9	Internal Medicine	S	Paroxetine Hcl	Paroxetine Hcl	14	30	900	1318			14	30	1318	900	*
1154347292	Mathew	Moly	Joliet	IL	17	Anesthesiology	S	Paroxetine Hcl	Paroxetine Hcl	13	13	390	51.74			13	13	51.74	390	*
1154347409	Hoffman	Phillip	Nicholasville	KY	21	Internal Medicine	S	Paroxetine Hcl	Paroxetine Hcl	79	149	4470	715.84	18		65	129	618.07	3870	#
1154347524	Nilson	Richard	Rockland	ME	23	Psychiatry	S	Paroxetine Hcl	Paroxetine Hcl	40	44	1310	552.96			15	19	268.1	560	*
1154347540	Shealy	Robin	Dillon	SC	45	Family Practice	S	Paroxetine Hcl	Paroxetine Hcl	126	145	4325	1557.23	16		114	133	1481.22	3980	#
1154347607	Hasan	Omar	Beckley	WV	54	Psychiatry	S	Paroxetine Hcl	Paroxetine Hcl	85	85	2503	1894.88	20		23	23	152.57	690	*
1154347664	Vazquez	Amarilis	Hialeah	FL	12	Internal Medicine	S	Paroxetine Hcl	Paroxetine Hcl	62	118	3540	787.83	15	#					#
1154348845	Stephenson	Jeri	Atchison	KS	20	Physician Assistant	S	Paroxetine Hcl	Paroxetine Hcl	15	15	450	68.36			15	15	68.36	450	*
1154348969	Marley	Daniel	Bloomington	IL	17	Family Practice	S	Paroxetine Hcl	Paroxetine Hcl	27	43	1290	382.51		#					*
1154349249	Staab	Barbara	Federal Way	WA	53	Nurse Practitioner	S	Paroxetine Hcl	Paroxetine Hcl	22	50	1500	853.24			22	50	853.24	1500	*
1154349322	Goldberg	John	Overland Park	KS	20	Internal Medicine	S	Paroxetine Hcl	Paroxetine Hcl	27	63	1890	626.3			27	63	626.3	1890	*
1154349330	Newton	Andrew	Mount Carmel	PA	42	Psychiatry	S	Paroxetine Hcl	Paroxetine Hcl	68	68	1989	4065.89		*					*
1154349702	Dekrey	Daniel	Bemidji	MN	27	Internal Medicine	S	Paroxetine Hcl	Paroxetine Hcl	13	25	731	75.91		#					*
1154349744	Barkdoll	Daniel	Lawrenceburg	IN	18	Family Practice	S	Paroxetine Hcl	Paroxetine Hcl	76	114	3301	1352.1	13		62	98	1286.02	2821	*
1154349926	Billington	William	West Point	MS	28	Family Practice	S	Paroxetine Hcl	Paroxetine Hcl	20	20	576	108.3			0	0	0	0	#
1154350056	Raehl	Deborah	Eau Claire	WI	55	Family Practice	S	Paroxetine Hcl	Paroxetine Hcl	17	49	1470	371.87		#					*
1154350239	Oneida	Maria	West Jordan	UT	49	Family Practice	S	Paroxetine Hcl	Paroxetine Hcl	24	46	1354	343.59			24	46	343.59	1354	*
1154350320	Pekarovics	Susan	Los Angeles	CA	6	Internal Medicine	S	Paroxetine Hcl	Paroxetine Hcl	42	46	1365	242.36			24	24	131.38	705	*
1154350577	Powell	Michelle	Miami	FL	12	Family Practice	S	Paroxetine Hcl	Paroxetine Hcl	25	25	750	159.67		*					*
1154350684	Weiss	Michael	Columbus	OH	39	Family Practice	S	Paroxetine Hcl	Paroxetine Hcl	25	39	1170	248.36		*					*
1154350999	Lubka	Reuben	Fridley	MN	27	Internal Medicine	S	Paroxetine Hcl	Paroxetine Hcl	75	135.1	4027	1927.49	18		57	113.1	1820.48	3367	#
1154351153	Brennan	John	Racine	WI	55	Nephrology	S	Paroxetine Hcl	Paroxetine Hcl	23	40	1200	1993.33			23	40	1993.33	1200	*
1154351161	Buxo Diaz	Yadira	Aguas Buenas	PR	72	General Practice	S	Paroxetine Hcl	Paroxetine Hcl	48	48	1440	312.57			12	12	78.78	360	*
1154351286	Torigian	Christine	Lumberton	NJ	34	Internal Medicine	S	Paroxetine Hcl	Paroxetine Hcl	51	95	2850	506.39			51	95	506.39	2850	*
1154351435	Melecio	Elliot	Vega Alta	PR	72	Internal Medicine	S	Paroxetine Hcl	Paroxetine Hcl	170	176	5280	969.01	33	#					#
1154351757	Veres	Frank	Warren	OH	39	Family Practice	S	Paroxetine Hcl	Paroxetine Hcl	90	122.3	3513	688.79	14		77	99.3	573.66	2823	#
1154352557	Davis	Bill	New Braunfels	TX	48	Neurology	S	Paroxetine Hcl	Paroxetine Hcl	11	11	330	57.63			11	11	57.63	330	*
1154353050	Sherriffs	Alexander	Fresno	CA	6	Family Practice	S	Paroxetine Hcl	Paroxetine Hcl	35	49.3	1473	404.27			19	29.1	196.36	873	*
1154353126	Wang	Jin	Upland	CA	6	Nephrology	S	Paroxetine Hcl	Paroxetine Hcl	13	19	570	98.71		*					*
1154353183	Flores	Ernest	Las Cruces	NM	35	Psychiatry	S	Paroxetine Hcl	Paroxetine Hcl	41	77	2310	1757.21	13		15	28	1252.8	840	*
1154353787	Elder	Robert	Hartsville	SC	45	Emergency Medicine	S	Paroxetine Hcl	Paroxetine Hcl	66	118	3540	798.11	13		32	62	484.55	1860	*
1154353845	Spass	Barry	New Britain	CT	9	Neurology	S	Paroxetine Hcl	Paroxetine Hcl	16	24	720	174.1		#					*
1154353951	Christian	David	Bakersfield	CA	6	Family Practice	S	Paroxetine Hcl	Paroxetine Hcl	25	39	1170	412.69			25	39	412.69	1170	*
1154354306	Albright	Susan	Cottonwood	AZ	4	Nurse Practitioner	S	Paroxetine Hcl	Paroxetine Hcl	94	144	4320	841.87	20	#					#
1154354769	Krishna	Harshavardhan	Hamtramck	MI	26	Internal Medicine	S	Paroxetine Hcl	Paroxetine Hcl	43	43	1290	457.71		*					*
1154354900	Hicks	Mack	Kingsport	TN	47	Family Practice	S	Paroxetine Hcl	Paroxetine Hcl	37	47	1410	1060.77		#					*
1154354983	Suh	Moon	Drexel Hill	PA	42	General Practice	S	Paroxetine Hcl	Paroxetine Hcl	12	12	360	387.84			12	12	387.84	360	*
1154355345	Kango	Nasreen	Takoma Park	MD	24	Internal Medicine	S	Paroxetine Hcl	Paroxetine Hcl	42	66	1980	1874.3			29	53	430.39	1590	*
1154355477	Struble	Russell	Bay City	MI	26	Family Practice	S	Paroxetine Hcl	Paroxetine Hcl	48	104	3120	463.8	12	#					#
1154355527	Reynolds	Frances	Royal Oak	MI	26	Nurse Practitioner	S	Paroxetine Hcl	Paroxetine Hcl	40	40.3	1150	912.64			40	40.3	912.64	1150	*
1154355683	Strader	Stephen	Ballston Spa	NY	36	Family Practice	S	Paroxetine Hcl	Paroxetine Hcl	32	38	1043	385.44		#					*
1154355873	Parker	Betsy	Largo	FL	12	Nurse Practitioner	S	Paroxetine Hcl	Paroxetine Hcl	26	38	1140	238.67			26	38	238.67	1140	*
1154356053	Cloughesy	Timothy	Los Angeles	CA	6	Neurology	S	Paroxetine Hcl	Paroxetine Hcl	13	13	390	84.5			0	0	0	0	#
1154356152	Buescher	Ronald	Houston	TX	48	General Practice	S	Paroxetine Hcl	Paroxetine Hcl	21	24	720	182.86		#					*
1154356194	Ranno	Michele	Fairfield	CT	9	Internal Medicine	S	Paroxetine Hcl	Paroxetine Hcl	25	47	1386	345.27			25	47	345.27	1386	*
1154356277	Russo	James	Albuquerque	NM	35	Internal Medicine	S	Paroxetine Hcl	Paroxetine Hcl	27	49	1470	310.85		#					*
1154356343	Waldron	John	Medford	NJ	34	Internal Medicine	S	Paroxetine Hcl	Paroxetine Hcl	22	64	1920	303.45			22	64	303.45	1920	*
1154356426	Crenshaw	Thomas	Memphis	TN	47	Obstetrics/Gynecology	S	Paroxetine Hcl	Paroxetine Hcl	12	12	360	79.52			12	12	79.52	360	*
1154356525	Pazin	John	Cranberry Twp	PA	42	Internal Medicine	S	Paroxetine Hcl	Paroxetine Hcl	13	13	390	113.27			13	13	113.27	390	*
1154356731	Gullo	Sibel	Nicholasville	KY	21	Internal Medicine	S	Paroxetine Hcl	Paroxetine Hcl	15	15	450	263.35			15	15	263.35	450	*
1154356780	Gamboa	Antonio	Austin	TX	48	Internal Medicine	S	Paroxetine Hcl	Paroxetine Hcl	42	42	1024	503.14			42	42	503.14	1024	*
1154356814	Holdiness	Mack	Metairie	LA	22	Internal Medicine	S	Paroxetine Hcl	Paroxetine Hcl	21	47	1410	333.01			21	47	333.01	1410	*
1154356822	Hess	Michael	Fort Jones	CA	6	Family Practice	S	Paroxetine Hcl	Paroxetine Hcl	28	36	1080	223.89		*					*
1154357358	Sablan	Adriana	Brentwood	CA	6	Family Practice	S	Paroxetine Hcl	Paroxetine Hcl	70	116	3480	811.3	15		33	73	535.54	2190	*
1154358638	Martinez	Jose	Mineola	TX	48	Internal Medicine	S	Paroxetine Hcl	Paroxetine Hcl	86	108	3193	2070.72	15		52	74	550.87	2173	*
1154358760	Nguyen	Dich	Tucker	GA	13	Family Practice	S	Paroxetine Hcl	Paroxetine Hcl	19	27	810	1585.24			19	27	1585.24	810	*
1154359040	Kelly	David	Mechanicsville	VA	51	Family Practice	S	Paroxetine Hcl	Paroxetine Hcl	12	18	527	87.56		#					*
1154359255	Digioia	John	Jersey City	NJ	34	Internal Medicine	S	Paxil	Paroxetine Hcl	12	12	360	1872.38			12	12	1872.38	360	*
1154359396	Hays	Richard	Wellington	FL	12	Family Practice	S	Paroxetine Hcl	Paroxetine Hcl	82	122	3660	763.38	14		54	90	527.08	2700	#
1154359453	Holdorf	Ronald	Robstown	TX	48	Physician Assistant	S	Paroxetine Hcl	Paroxetine Hcl	34	66	1980	653.7	15	#					#
1154359792	Brengel	George	Richmond	VA	51	Internal Medicine	S	Paroxetine Hcl	Paroxetine Hcl	18	54	1620	344.38			18	54	344.38	1620	*
1154359909	Shahmiri	Anis	Summerfield	FL	12	Internal Medicine	S	Paroxetine Hcl	Paroxetine Hcl	18	50	1500	255.71			18	50	255.71	1500	*
1154359909	Shahmiri	Anis	Summerfield	FL	12	Internal Medicine	S	Paxil Cr	Paroxetine Hcl	13	13	390	2146.3			13	13	2146.3	390	*
1154360378	Chardoul	Eugene	Flint	MI	26	Internal Medicine	S	Paroxetine Hcl	Paroxetine Hcl	11	13	390	62.77		*					*
1154360394	Johnson	Craig	Leitchfield	KY	21	Internal Medicine	S	Paroxetine Hcl	Paroxetine Hcl	114	162	4844	1905.08	16		90	138	1729.05	4124	#
1154360410	Jones	Bradley	Salem	MO	29	Family Practice	S	Paroxetine Hcl	Paroxetine Hcl	24	24	720	105.08		*					*
1154360436	Baker	Dustin	Bethany	OK	40	Family Practice	S	Paroxetine Hcl	Paroxetine Hcl	39	63	1890	2183.46		#					*
1154360659	Liebman	Jill	North Miami Beach	FL	12	Neurology	S	Paroxetine Hcl	Paroxetine Hcl	15	23	690	109.39		#					*
1154360675	Lee	Wendy	Myrtle Beach	SC	45	Rheumatology	S	Paroxetine Hcl	Paroxetine Hcl	61	71	2130	654.49			25	31	153.08	930	*
1154360691	Parkin	Gregory	Salt Lake City	UT	49	Internal Medicine	S	Paroxetine Hcl	Paroxetine Hcl	20	58	1740	270.01			20	58	270.01	1740	*
1154360824	Wilkaitis	John	Jackson	MS	28	Psychiatry	S	Paroxetine Hcl	Paroxetine Hcl	39	39	1170	326.39			14	14	104.59	420	*
1154360998	Patel	Avani	Chino	CA	6	Internal Medicine	S	Paroxetine Hcl	Paroxetine Hcl	47	65	1930	519.98			47	65	519.98	1930	*
1154361145	Andrews	Annette	Garrettsville	OH	39	Internal Medicine	S	Paroxetine Hcl	Paroxetine Hcl	34	66	1964	1648.6			34	66	1648.6	1964	*
1154361384	Jordan	Robin	Orangeburg	SC	45	Nurse Practitioner	S	Paroxetine Hcl	Paroxetine Hcl	11	11	330	60.06		*					*
1154361467	Harper	Michael	Grove City	OH	39	Family Practice	S	Paroxetine Hcl	Paroxetine Hcl	13	35	1050	200.25		*					*
1154361558	Dysart	Jeffrey	San Diego	CA	6	Family Practice	S	Paroxetine Hcl	Paroxetine Hcl	33	37	1110	291.71			33	37	291.71	1110	*
1154361954	Rubinstein	Harry	Aurora	IL	17	Internal Medicine	S	Paroxetine Hcl	Paroxetine Hcl	12	12	360	81.24			12	12	81.24	360	*
1154362283	Kageorge	David	New Albany	OH	39	Family Practice	S	Paroxetine Hcl	Paroxetine Hcl	13	17	510	764.51			13	17	764.51	510	*
1154362291	Norris	Sheryl	Redmond	OR	41	Family Practice	S	Paroxetine Hcl	Paroxetine Hcl	11	23	690	71.32		*					*
1154362374	Thompson	Kate	Millville	NJ	34	Nurse Practitioner	S	Paroxetine Hcl	Paroxetine Hcl	31	41	1230	246.71		#					*
1154362416	Maldonado	Juan	Anadarko	OK	40	Internal Medicine	S	Paroxetine Hcl	Paroxetine Hcl	11	13	390	55.12		*					*
1154362424	Brennan	Lisa	Williamsville	NY	36	Nurse Practitioner	S	Paroxetine Hcl	Paroxetine Hcl	17	27	810	1601.98		#					*
1154362879	Pellerin	Donna	Danbury	CT	9	Psychiatry	S	Paroxetine Hcl	Paroxetine Hcl	32	32	855	265.15		#					*
1154362895	Richards	Ann	Salt Lake City	UT	49	Internal Medicine	S	Paroxetine Hcl	Paroxetine Hcl	14	40	1200	125.06			14	40	125.06	1200	*
1154362903	Karlinski	Karen	South St Paul	MN	27	Family Practice	S	Paroxetine Hcl	Paroxetine Hcl	34	34.2	874	332.55			34	34.2	332.55	874	*
1154362978	Jones	Julie	Millersville	PA	42	Family Practice	S	Paroxetine Hcl	Paroxetine Hcl	57	96	2880	1507.02	12		57	96	1507.02	2880		12
1154363265	Miller	Lisa	Aspermont	TX	48	Physician Assistant	S	Paroxetine Hcl	Paroxetine Hcl	12	12	360	47.88			12	12	47.88	360	*
1154363323	Nguyen	James	New York	NY	36	Family Practice	S	Paroxetine Hcl	Paroxetine Hcl	20	20	600	125.5		*					*
1154363364	Mui	Daniel	Wauwatosa	WI	55	Internal Medicine	S	Paroxetine Hcl	Paroxetine Hcl	12	14	420	91.08		#					*
1154363661	Florentino	Hector	Union City	NJ	34	Internal Medicine	S	Paroxetine Hcl	Paroxetine Hcl	111	155	4650	1157.5	24		92	134	992.58	4020	#
1154363695	Guzman	Levis	Pawtucket	RI	44	Internal Medicine	S	Paroxetine Hcl	Paroxetine Hcl	12	20	600	231.37			0	0	0	0	#
1154364065	Williams	Sally	Vancouver	WA	53	Infectious Disease	S	Paroxetine Hcl	Paroxetine Hcl	15	19.2	573	136.86			15	19.2	136.86	573	*
1154364289	Otto	Steven	Springfield	MO	29	Neurology	S	Paroxetine Hcl	Paroxetine Hcl	11	11	322	81.23			11	11	81.23	322	*
1154364388	Roper	Gary	Andrews	NC	37	Internal Medicine	S	Paroxetine Hcl	Paroxetine Hcl	146	206	6147	1302.69	22	#					#
1154364636	Hayes	Kevin	Aberdeen	MS	28	Family Practice	S	Paroxetine Hcl	Paroxetine Hcl	39	85	2550	1954.62		#					*
1154364750	Hedges	Scott	Louisville	KY	21	Psychiatry	S	Paroxetine Hcl	Paroxetine Hcl	90	100	3000	678.33	19	*					*
1154364768	Wolitzky	Jan	Bridgewater	NJ	34	Physician Assistant	S	Paroxetine Hcl	Paroxetine Hcl	22	36	1080	552.86			22	36	552.86	1080	*
1154364990	Slezak	Todd	Latrobe	PA	42	Nurse Practitioner	S	Paroxetine Hcl	Paroxetine Hcl	45	45	1350	270.61	14		0	0	0	0		0
1154365203	Scott	Stephen	Alexandria	KY	21	Family Practice	S	Paroxetine Hcl	Paroxetine Hcl	101	130.5	3914	688.06	15	#					#
1154365245	Seward	Gary	Southgate	KY	21	Internal Medicine	S	Paroxetine Hcl	Paroxetine Hcl	119	151	4464	1218.65	16		93	115	802.14	3414	#
1154365286	Williams	Andrew	Canton	NY	36	Internal Medicine	S	Paroxetine Hcl	Paroxetine Hcl	31	77	2310	758.7	12	#					*
1154365567	Brady	Forrest	Spearfish	SD	46	Family Practice	S	Paroxetine Hcl	Paroxetine Hcl	18	34	991	178.24			18	34	178.24	991	*
1154366326	Durbin	David	Powell	TN	47	Internal Medicine	S	Paroxetine Hcl	Paroxetine Hcl	122	201	6030	1259.22	30	#					#
1154366375	Lekwauwa	Ureh	Thomasville	NC	37	Psychiatry	S	Paroxetine Hcl	Paroxetine Hcl	17	17.3	498	121.87			17	17.3	121.87	498	*
1154366409	May	Stephen	Nashville	TN	47	Internal Medicine	S	Paroxetine Hcl	Paroxetine Hcl	13	13.3	396	99.11			0	0	0	0	#
1154366474	Pipia	Ambrose	Flushing	NY	36	Family Practice	S	Paroxetine Hcl	Paroxetine Hcl	36	54	1620	445.17			36	54	445.17	1620	*
1154366730	Volpe	Liana	Sun Valley	CA	6	General Practice	S	Paroxetine Hcl	Paroxetine Hcl	233	241.4	7204	2522.17	32		200	208.4	2308.92	6214	#
1154366748	Tan-Camacho	Regina	Chesapeake	VA	51	Internal Medicine	S	Paroxetine Hcl	Paroxetine Hcl	14	28	840	232.8			14	28	232.8	840	*
1154366920	Sajo	Andrew	La Puente	CA	6	Physician Assistant	S	Paroxetine Hcl	Paroxetine Hcl	11	11	330	66.91		*					*
1154367142	Mohai	Carmen	Spring Hill	FL	12	Internal Medicine	S	Paroxetine Hcl	Paroxetine Hcl	11	31	930	321.8			11	31	321.8	930	*
1154367225	Tangco	Evacueto	Delran	NJ	34	Family Practice	S	Paroxetine Hcl	Paroxetine Hcl	11	19	570	561.51		*					*
1154367282	Huffman	Brent	Avon	IN	18	Neurology	S	Paroxetine Hcl	Paroxetine Hcl	50	52	1560	420.35			35	37	281.24	1110	*
1154367290	Khan	Shazia	Middletown	OH	39	Family Practice	S	Paroxetine Hcl	Paroxetine Hcl	34	34	997	702.36		#					*
1154367308	Landino	Joan	North Haven	CT	9	Nurse Practitioner	S	Paroxetine Hcl	Paroxetine Hcl	13	13	390	56.34			0	0	0	0	#
1154367464	Rodriguez	Osvaldo	Gainesville	FL	12	Internal Medicine	S	Paroxetine Hcl	Paroxetine Hcl	41	53	1570	978.2			41	53	978.2	1570	*
1154367522	Smerling	Neil	Fairfield	CT	9	Internal Medicine	S	Paroxetine Hcl	Paroxetine Hcl	11	29.3	880	191.62			11	29.3	191.62	880	*
1154367597	Roberts	Douglas	Irmo	SC	45	Family Practice	S	Paroxetine Hcl	Paroxetine Hcl	12	16	480	875.2			12	16	875.2	480	*
1154367845	Reeb	Steven	Cheyenne	WY	56	Pulmonary Disease	S	Paroxetine Hcl	Paroxetine Hcl	46	84	2520	1913.3		#					*
1154367985	Ashmore	James	Muscle Shoals	AL	1	Family Practice	S	Paroxetine Hcl	Paroxetine Hcl	21	29	870	212.7			21	29	212.7	870	*
1154368801	Anderson	Gregory	Lexington	KY	21	Neurology	S	Paroxetine Hcl	Paroxetine Hcl	11	11	330	48.4			11	11	48.4	330	*
1154368868	Bliss	Laurel	Santa Barbara	CA	6	Internal Medicine	S	Paroxetine Hcl	Paroxetine Hcl	20	32	960	1366.66			20	32	1366.66	960	*
1154369304	Peterson	Richard	Littleton	CO	8	Family Practice	S	Paroxetine Hcl	Paroxetine Hcl	22	36	1080	242.87			22	36	242.87	1080	*
1154369379	Choi	James	Sykesville	MD	24	Psychiatry	S	Paroxetine Hcl	Paroxetine Hcl	44	46.2	1361	379.81		*					*
1154369395	Gerry	Donald	Orland Park	IL	17	Family Practice	S	Paroxetine Hcl	Paroxetine Hcl	27	57	1710	244.49		#					*
1154369627	Rico	Anthony	Raleigh	NC	37	Internal Medicine	S	Paroxetine Hcl	Paroxetine Hcl	49	101	3030	515.28	14		49	101	515.28	3030		14
1154369692	Oriahi	Emmanuel	Houston	TX	48	Internal Medicine	S	Paroxetine Hcl	Paroxetine Hcl	36	48	1440	347.83			14	18	105.74	540	*
1154370161	Stocking	Barbara	Las Vegas	NV	32	Internal Medicine	S	Paroxetine Hcl	Paroxetine Hcl	118	262	7860	1675.94	42	#					#
1154370179	Farooq	Hassan	Greenville	TX	48	Internal Medicine	S	Paroxetine Hcl	Paroxetine Hcl	25	51	1530	215.77		*					*
1154370401	Miller	Neil	Thomaston	CT	9	Internal Medicine	S	Paroxetine Hcl	Paroxetine Hcl	53	55	1368	2807.08		#					*
1154370542	Kamper	Kurt	Duluth	MN	27	Internal Medicine	S	Paroxetine Hcl	Paroxetine Hcl	23	27	782	184.78		#					*
1154370559	Varghese	Vinny	Orange City	FL	12	Internal Medicine	S	Paroxetine Hcl	Paroxetine Hcl	32	60	1784	562.96		#					*
1154371193	Pennepalli	Rajendra	Chebanse	IL	17	Internal Medicine	S	Paroxetine Hcl	Paroxetine Hcl	73	94	2744	615.5			52	73	491.71	2129	*
1154371201	Khan	Sadaqat	Watertown	NY	36	Psychiatry	S	Paroxetine Hcl	Paroxetine Hcl	27	27	810	133.73			0	0	0	0	#
1154371243	Couper	Douglas	Portland	ME	23	Internal Medicine	S	Paroxetine Hcl	Paroxetine Hcl	12	36	1080	316.41		*					*
1154371250	Miskin	Pandurang	Toms River	NJ	34	Neurology	S	Paroxetine Hcl	Paroxetine Hcl	17	25	750	130.25		#					*
1154371508	Callahan	Karen	Birmingham	AL	1	Psychiatry	S	Paroxetine Hcl	Paroxetine Hcl	39	59.1	1745	996.01		*					*
1154371524	Collier	Lora	Locust Grove	OK	40	Family Practice	S	Paroxetine Hcl	Paroxetine Hcl	44	52	1560	276.21			19	27	170.5	810	*
1154371649	Linton	Irwin	North Charleston	SC	45	Internal Medicine	S	Paroxetine Hcl	Paroxetine Hcl	50	76	2280	418.88	11		50	76	418.88	2280		11
1154371912	Lopez	Mary Ruth	Martinsburg	WV	54	Family Practice	S	Paroxetine Hcl	Paroxetine Hcl	15	17	510	228.85		#					*
1154371953	Brito-Benitez	Argentina	West Palm Beach	FL	12	Internal Medicine	S	Paroxetine Hcl	Paroxetine Hcl	73	173	5164	1084.12	21		62	140	930.93	4174	#
1154372092	Faust	Deidre	Mequon	WI	55	Internal Medicine	S	Paroxetine Hcl	Paroxetine Hcl	30	76	2280	462.5			30	76	462.5	2280	*
1154372167	Baker	Matthew	Naples	FL	12	Neurology	S	Paroxetine Hcl	Paroxetine Hcl	31	49	1470	442.59		*					*
1154372399	Korunda	Nena	Naples	FL	12	Internal Medicine	S	Paroxetine Hcl	Paroxetine Hcl	50	90	2700	770.25			39	79	653.26	2370	*
1154372472	Lombardi	Anthony	Warwick	RI	44	Internal Medicine	S	Paroxetine Hcl	Paroxetine Hcl	45	53	1570	508.13			23	31	231.42	910	*
1154372555	Rivera	Luis	Mayaguez	PR	72	Emergency Medicine	S	Paroxetine Hcl	Paroxetine Hcl	48	50	1500	345	24	*					*
1154372662	Williams	David	Meadville	PA	42	Family Practice	S	Paroxetine Hcl	Paroxetine Hcl	49	65	1950	393.14			27	43	268.2	1290	*
1154372738	Ennever	Peter	Greensboro	NC	37	Hematology/Oncology	S	Paroxetine Hcl	Paroxetine Hcl	12	12	360	96			12	12	96	360	*
1154373017	Moniz	Paul	Farmington	MO	29	Family Practice	S	Paroxetine Hcl	Paroxetine Hcl	83	129	3805	2993.06	17		83	129	2993.06	3805		17
1154373397	Sreerama	Ravi	Clarksville	TX	48	Internal Medicine	S	Paroxetine Hcl	Paroxetine Hcl	202	206	6119	2777.6	23		166	170	2657.43	5039	#
1154373538	Ngaw	Lillian	Pasadena	CA	6	Internal Medicine	S	Paroxetine Hcl	Paroxetine Hcl	28	36.2	1084	217.09		#					*
1154373694	Carrasquilla	Ivan	Coral Gables	FL	12	Family Practice	S	Paroxetine Hcl	Paroxetine Hcl	17	27	810	162.05			17	27	162.05	810	*
1154373835	Buck	Steven	Tulsa	OK	40	Medical Oncology	S	Paroxetine Hcl	Paroxetine Hcl	11	11	330	56.1			11	11	56.1	330	*
1154373876	Bell	Kimbra	Chicago	IL	17	Internal Medicine	S	Paroxetine Hcl	Paroxetine Hcl	15	17	510	190.85			15	17	190.85	510	*
1154373967	Sinsky	Christine	Dubuque	IA	19	Internal Medicine	S	Paroxetine Hcl	Paroxetine Hcl	34	98	2940	546.69	13		34	98	546.69	2940		13
1154373975	Crowe	William	Parma	OH	39	Internal Medicine	S	Paroxetine Hcl	Paroxetine Hcl	13	39	1170	1277.94			13	39	1277.94	1170	*
1154374270	Gilinsky	Michael	Aventura	FL	12	Family Practice	S	Paroxetine Hcl	Paroxetine Hcl	11	13	390	89.29			11	13	89.29	390	*
1154374346	Leibner	Helen	Boston	MA	25	Internal Medicine	S	Paroxetine Hcl	Paroxetine Hcl	18	54	1620	193.74		#					*
1154374510	Insignares	Luis	Myrtle Beach	SC	45	Family Practice	S	Paroxetine Hcl	Paroxetine Hcl	33	46	1380	308.39		*					*
1154374536	Mebane	Mary	Boise	ID	16	Physician Assistant	S	Paroxetine Hcl	Paroxetine Hcl	21	41.1	1233	235.79			21	41.1	235.79	1233	*
1154374627	Celestin	Marie	Westbury	NY	36	Family Practice	S	Paroxetine Hcl	Paroxetine Hcl	13	17	510	100.53		*					*
1154374841	Toner	Melissa	Gardendale	AL	1	Internal Medicine	S	Paroxetine Hcl	Paroxetine Hcl	41	73	2190	1842.19		#					*
1154375020	Luster Caldwell	Ethel	Taylorsville	KY	21	Nurse Practitioner	S	Paroxetine Hcl	Paroxetine Hcl	17	31	930	112.67			17	31	112.67	930	*
1154375053	Mueller	Craig	Apple Valley	CA	6	Family Practice	S	Paroxetine Hcl	Paroxetine Hcl	23	23	690	149.92		*					*
1154375384	Mazzola	Sharon	Delray Beach	FL	12	Internal Medicine	S	Paroxetine Hcl	Paroxetine Hcl	17	19	570	119.04			17	19	119.04	570	*
1154375772	Varner	Holly	Houston	TX	48	Neurology	S	Paroxetine Hcl	Paroxetine Hcl	14	18	540	118.99		*					*
1154376127	Mansor	Meshell	Turnersville	NJ	34	Nurse Practitioner	S	Paroxetine Hcl	Paroxetine Hcl	16	20	575	1680.88			16	20	1680.88	575	*
1154376358	Carignan	Coleen	Pittsburgh	PA	42	Internal Medicine	S	Paroxetine Hcl	Paroxetine Hcl	30	38	1140	200.79			30	38	200.79	1140	*
1154376374	Hurst	James	Knoxville	TN	47	Internal Medicine	S	Paroxetine Hcl	Paroxetine Hcl	41	91	2730	681.94	12	#					#
1154376416	Hudson	Nolan	Gardendale	AL	1	Internal Medicine	S	Paroxetine Hcl	Paroxetine Hcl	177	253.4	7546	1407.85	25		153	229.4	1244.89	6826	#
1154376432	Shedd	Nancy	Rochester	NY	36	Internal Medicine	S	Paroxetine Hcl	Paroxetine Hcl	19	50	1500	229.87			19	50	229.87	1500	*
1154376648	Youssef	Rasha	Boynton Beach	FL	12	Family Practice	S	Paroxetine Hcl	Paroxetine Hcl	36	54	1620	272.32			36	54	272.32	1620	*
1154376713	Shah	Chandrakant	Boyertown	PA	42	Internal Medicine	S	Paroxetine Hcl	Paroxetine Hcl	25	51	1530	311.4		#					*
1154376762	Barte	Lorna	Camarillo	CA	6	Psychiatry	S	Paroxetine Hcl	Paroxetine Hcl	242	320.1	9576	3742.29	52		108	170	1280.96	5089		31
1154377224	Beieler	James	Bellingham	WA	53	Family Practice	S	Paroxetine Hcl	Paroxetine Hcl	12	12.1	360	153.14			12	12.1	153.14	360	*
1154377406	Rath	William	Cincinnati	OH	39	Family Practice	S	Paroxetine Hcl	Paroxetine Hcl	66	161	4830	967.25	16	#					#
1154377562	Sriharsha	Patalam	Hazleton	PA	42	Psychiatry	S	Paroxetine Hcl	Paroxetine Hcl	95	95	2826	793.28	13		19	19	228.19	570	*
1154377810	Stuckey	Todd	York	NE	31	Family Practice	S	Paroxetine Hcl	Paroxetine Hcl	14	16	480	77.13			14	16	77.13	480	*
1154377968	Lyerly	Richard	Birmingham	AL	1	Nephrology	S	Paroxetine Hcl	Paroxetine Hcl	15	23	690	120.37		*					*
1154378461	Budke	Kevin	Cincinnati	OH	39	Internal Medicine	S	Paroxetine Hcl	Paroxetine Hcl	103	147	4410	2328.28	15		74	110	1888.52	3300	#
1154378503	Truman-Kraft	Lori	Hatboro	PA	42	Family Practice	S	Paroxetine Hcl	Paroxetine Hcl	47	57	1710	362.45	11	#					*
1154378602	Wolff	Catherine	South Bend	IN	18	Internal Medicine	S	Paroxetine Hcl	Paroxetine Hcl	12	12	360	52.8			0	0	0	0	#
1154378891	Artz	William	Philadelphia	PA	42	Family Practice	S	Paroxetine Hcl	Paroxetine Hcl	41	77	2310	1526.82		#					*
1154379220	Onestinghel	John	Parkersburg	WV	54	Internal Medicine	S	Paroxetine Hcl	Paroxetine Hcl	37	71	2130	4307.73		#					*
1154379451	Clark	Rhonda	Bassett	VA	51	Nurse Practitioner	S	Paroxetine Hcl	Paroxetine Hcl	23	41	1230	281.96			12	24	172.97	720	*
1154379568	Johnson	Richard	Clearfield	PA	42	Internal Medicine	S	Paroxetine Hcl	Paroxetine Hcl	66	78	2340	529.5			52	62	406.24	1860	*
1154379709	Sudhakaran	Bindu	Spring	TX	48	Internal Medicine	S	Paroxetine Hcl	Paroxetine Hcl	25	39	1170	206.18			25	39	206.18	1170	*
1154379824	Shear	Mary Beth	Reedsburg	WI	55	Family Practice	S	Paroxetine Hcl	Paroxetine Hcl	20	51	1530	294.62			20	51	294.62	1530	*
1154380467	Moriarity	Joseph	Hugo	MN	27	Family Practice	S	Paroxetine Hcl	Paroxetine Hcl	28	82	2460	546.5		#					*
1154380897	Tcheng	Alvena	Hebron	KY	21	Family Practice	S	Paroxetine Hcl	Paroxetine Hcl	37	101	3010	643.38	11	#					*
1154380988	Shah	Ashish	Winter Haven	FL	12	Internal Medicine	S	Paroxetine Hcl	Paroxetine Hcl	16	48	1440	225.06		#					*
1154380996	Otrakji	Jean	Holmdel	NJ	34	Nephrology	S	Paroxetine Hcl	Paroxetine Hcl	12	12	360	83.28			12	12	83.28	360	*
1154381036	Farley	Harlicia	Greenville	SC	45	Family Practice	S	Paroxetine Hcl	Paroxetine Hcl	83	95	2850	1309.3	15		19	31	848.99	930	*
1154381093	Rich	James	Camp Hill	PA	42	Internal Medicine	S	Paroxetine Hcl	Paroxetine Hcl	19	27	810	162.43			19	27	162.43	810	*
1154381119	Roy	Bhola	Bridgeville	PA	42	Internal Medicine	S	Paroxetine Hcl	Paroxetine Hcl	18	34	1020	177.01			18	34	177.01	1020	*
1154381168	Giles	Christopher	Dover	DE	10	Internal Medicine	S	Paroxetine Hcl	Paroxetine Hcl	37	95	2850	898.71			37	95	898.71	2850	*
1154381218	Wu	Jianwen	Chandler	AZ	4	Internal Medicine	S	Paroxetine Hcl	Paroxetine Hcl	53	69	2070	390.05			41	49	302.45	1470	*
1154381317	Hughes	Thomas	Lockport	NY	36	Family Practice	S	Paroxetine Hcl	Paroxetine Hcl	60	118	3524	628.2	13		41	91	494.92	2714	*
1154381523	Beyer	Ronald	Ortonville	MN	27	Family Practice	S	Paroxetine Hcl	Paroxetine Hcl	17	17	510	75.16			17	17	75.16	510	*
1154381721	Chen	David	Roslindale	MA	25	Internal Medicine	S	Paroxetine Hcl	Paroxetine Hcl	39	39	933	308.09			39	39	308.09	933	*
1154381754	Tschirgi	Laurel	Winchester	VA	51	Internal Medicine	S	Paroxetine Hcl	Paroxetine Hcl	12	30	900	144.07		*					*
1154381911	D'allegro	Diane	New Rochelle	NY	36	Psychiatry	S	Paroxetine Hcl	Paroxetine Hcl	58	60	1800	398.53			45	47	268.48	1410	*
1154382133	Velazquez	Mercedes	San Juan	PR	72	Psychiatry & Neurology	T	Paroxetine Hcl	Paroxetine Hcl	36	44	1320	3327.28	12		16	24	1836.82	720	*
1154382299	Allen	Henry	Oklahoma City	OK	40	Internal Medicine	S	Paroxetine Hcl	Paroxetine Hcl	33	49	1470	291.83			17	25	122.33	750	*
1154382513	Brady	John	Britt	IA	19	Family Practice	S	Paroxetine Hcl	Paroxetine Hcl	89	106.1	3048	2291.22	15		71	77.8	642.43	2222	#
1154382562	Sperber	Kenneth	Pawtucket	RI	44	Family Practice	S	Paroxetine Hcl	Paroxetine Hcl	15	21	630	85.44		#					*
1154382596	Crawford	John	Oracle	AZ	4	Family Practice	S	Paroxetine Hcl	Paroxetine Hcl	55	65	1927	381.62	12		40	50	276.45	1500	*
1154382604	Smith	Deborah	Jim Thorpe	PA	42	Family Practice	S	Paroxetine Hcl	Paroxetine Hcl	27	27	810	163.59		#					*
1154382760	Munera	Rodolfo	Clifton	NJ	34	Infectious Disease	S	Paroxetine Hcl	Paroxetine Hcl	13	21	630	477.17			13	21	477.17	630	*
1154382778	Quevedo	Araceli	Margate	FL	12	Internal Medicine	S	Paroxetine Hcl	Paroxetine Hcl	66	142	4260	824.04	24	#					#
1154382901	Inwood	Mary	Wilmington	OH	39	Internal Medicine	S	Paroxetine Hcl	Paroxetine Hcl	49	81	2430	437.03			23	43	199.4	1290	*
1154383008	Chacon	Javier	Staten Island	NY	36	Internal Medicine	S	Paroxetine Hcl	Paroxetine Hcl	52	72	2134	643.55			52	72	643.55	2134	*
1154383032	Garber	Aaron	Liverpool	NY	36	Family Practice	S	Paroxetine Hcl	Paroxetine Hcl	11	33	990	150.96		*					*
1154383404	Binsfeld	Elise	Fridley	MN	27	Family Practice	S	Paroxetine Hcl	Paroxetine Hcl	37	111	3330	543.66	15	#					#
1154383578	Mar	Aye	Battle Creek	MI	26	Internal Medicine	S	Paroxetine Hcl	Paroxetine Hcl	26	32	960	334.77		#					*
1154383727	Soto Gonzalez	Edwin	Aguadilla	PR	72	General Practice	S	Paroxetine Hcl	Paroxetine Hcl	25	25	750	155.46		#					*
1154383867	Pangan	Michael	Exeter	NH	33	Family Practice	S	Paroxetine Hcl	Paroxetine Hcl	30	60	1800	753.96		#					*
1154383990	Romero	Ana	Jacksonville	FL	12	Family Practice	S	Paroxetine Hcl	Paroxetine Hcl	12	36	1080	173.77			12	36	173.77	1080	*
1154384089	Muldoon	Daniel	Fredericksburg	VA	51	Family Practice	S	Paroxetine Hcl	Paroxetine Hcl	16	34	1020	203		*					*
1154384097	Moyers	Karen	Knoxville	TN	47	Nurse Practitioner	S	Paroxetine Hcl	Paroxetine Hcl	13	13	391	160.71		#					*
1154384170	Sterling	Scott	Towanda	PA	42	Family Practice	S	Paroxetine Hcl	Paroxetine Hcl	66	104	3120	423.25	12		54	92	382.59	2760	#
1154384436	Hole	Susan	Edgewater	FL	12	Family Practice	S	Paroxetine Hcl	Paroxetine Hcl	84	149.6	4489	3282.43	22	#					#
1154384618	Rizer	Milisa	Columbus	OH	39	Family Practice	S	Paroxetine Hcl	Paroxetine Hcl	41	41	1230	285.19			17	17	134.68	510	*
1154384675	Ripon	Martha	Minneapolis	MN	27	Internal Medicine	S	Paroxetine Hcl	Paroxetine Hcl	12	12	360	131.89			12	12	131.89	360	*
1154384782	Zasypkin	Aleksandr	Brooklyn	NY	36	Internal Medicine	S	Paroxetine Hcl	Paroxetine Hcl	29	29	870	232.77			29	29	232.77	870	*
1154384857	Gellings	Rene	Columbus	WI	55	Physician Assistant	S	Paroxetine Hcl	Paroxetine Hcl	13	25	750	146.97		*					*
1154384931	Breitweiser	Karl	Jenison	MI	26	Family Practice	S	Paroxetine Hcl	Paroxetine Hcl	82	148	4432	840.82	19		54	106	513.17	3180	#
1154385151	Wagner	Julie	Mt Pleasant	IA	19	Family Practice	S	Paroxetine Hcl	Paroxetine Hcl	20	44	1320	130.63		#					*
1154385383	Mundorff	Thomas	Oroville	CA	6	Internal Medicine	S	Paroxetine Hcl	Paroxetine Hcl	16	24	720	133.82			16	24	133.82	720	*
1154385391	Zaidi	Samina	Canton	OH	39	Psychiatry	S	Paroxetine Hcl	Paroxetine Hcl	55	94	2820	1090.26	11		41	70	912.45	2100	*
1154385433	Werve	Vicki	Clinton	WA	53	Nurse Practitioner	S	Paroxetine Hcl	Paroxetine Hcl	31	35	1050	279.8			12	12	90.46	360	*
1154385565	Wilhelm	Barbara	Farmington	PA	42	Family Practice	S	Paroxetine Hcl	Paroxetine Hcl	114	124	3572	1054.58	18		54	60	577.63	1706	*
1154385599	Bong	Paul	Valencia	CA	6	Psychiatry	S	Paroxetine Hcl	Paroxetine Hcl	29	29	870	403.52			11	11	255.89	330	*
1154385680	Huefner	Julianne	Hilliard	OH	39	Internal Medicine	S	Paroxetine Hcl	Paroxetine Hcl	52	122.2	3665	742.9	11		27	81	367.63	2430	*
1154385839	Sorge	Anthony	Fairport	NY	36	Internal Medicine	S	Paroxetine Hcl	Paroxetine Hcl	19	57	1710	223.81			19	57	223.81	1710	*
1154386142	Patel	Rajendrakumar	Warsaw	NY	36	Internal Medicine	S	Paroxetine Hcl	Paroxetine Hcl	100	112	2346	659.31	11		100	112	659.31	2346		11
1154386274	San Antonio Pineiro	Ada	San Juan	PR	72	Internal Medicine	S	Paroxetine Hcl	Paroxetine Hcl	11	15	450	558.59		*					*
1154386365	Chuch	Nancy	Pueblo	CO	8	Family Practice	S	Paroxetine Hcl	Paroxetine Hcl	59	82	2460	411.66			44	53	212.08	1590	*
1154386506	Patel	Kalpesh	Plainfield	IL	17	Internal Medicine	S	Paroxetine Hcl	Paroxetine Hcl	14	14	372	139.58			14	14	139.58	372	*
1154386670	Barry	Mary	Louisville	KY	21	Internal Medicine	S	Paroxetine Hcl	Paroxetine Hcl	46	124	3720	700.15	16		46	124	700.15	3720		16
1154386746	Jos	C	Arnold	MO	29	Psychiatry	S	Paroxetine Hcl	Paroxetine Hcl	11	11	308	50.67			0	0	0	0	#
1154386795	Kemling	Guy	Pueblo	CO	8	Family Practice	S	Paroxetine Hcl	Paroxetine Hcl	14	30	900	156.38		#					*
1154386910	Woolcock	Ruth	Indiana	PA	42	Internal Medicine	S	Paroxetine Hcl	Paroxetine Hcl	28	56	1656	3990.52			14	28	788	840	*
1154386928	Chorley	David	Sapulpa	OK	40	Family Practice	S	Paroxetine Hcl	Paroxetine Hcl	17	19	570	85.59			0	0	0	0	#
1154386969	Iorgu	Ruxandra	Kingston	NY	36	Family Practice	S	Paroxetine Hcl	Paroxetine Hcl	41	53	1590	1445.98			41	53	1445.98	1590	*
1154387256	Shi	Michael	Stockton	CA	6	Family Practice	S	Paroxetine Hcl	Paroxetine Hcl	16	22	660	121.35		*					*
1154387454	Kuby	Mark	Cincinnati	OH	39	Internal Medicine	S	Paroxetine Hcl	Paroxetine Hcl	21	35	1035	1594.16			21	35	1594.16	1035	*
1154387827	Kmonicek	Joseph	Greenville	SC	45	Cardiology	S	Paroxetine Hcl	Paroxetine Hcl	11	11	330	52.54			11	11	52.54	330	*
1154387967	Campbell	Richard	Lake Placid	FL	12	Family Practice	S	Paroxetine Hcl	Paroxetine Hcl	41	79	2370	547.63	12	#					*
1154388049	Ross	Lynne	N Tonawanda	NY	36	Family Practice	S	Paroxetine Hcl	Paroxetine Hcl	63	75	2180	1724.71	11		41	45	1484.62	1280	*
1154388056	Kulpeksa	Joseph	Caruthersville	MO	29	Internal Medicine	S	Paroxetine Hcl	Paroxetine Hcl	34	34	1020	181.51		#					*
1154388106	Robertson	Brison	Asheville	NC	37	Family Practice	S	Paroxetine Hcl	Paroxetine Hcl	24	36	1080	172.31			24	36	172.31	1080	*
1154388130	Lewis	Christopher	Cincinnati	OH	39	Family Practice	S	Paroxetine Hcl	Paroxetine Hcl	24	32	917	154.58		*					*
1154388452	Blazejowski	Christopher	Tampa	FL	12	Internal Medicine	S	Paroxetine Hcl	Paroxetine Hcl	17	49	1470	257.5		#					*
1154388650	Semino	Houshang	Glendale	AZ	4	Psychiatry	S	Paroxetine Hcl	Paroxetine Hcl	24	34	1020	420.1		*					*
1154388734	Keenum	Amy	East Lansing	MI	26	Emergency Medicine	S	Paroxetine Hcl	Paroxetine Hcl	16	44	1320	187.73		*					*
1154388759	Byrne	Thomas	Everett	WA	53	Family Practice	S	Paroxetine Hcl	Paroxetine Hcl	14	39	1170	212.14			14	39	212.14	1170	*
1154388767	Herrington	Darrell	San Angelo	TX	48	Family Practice	S	Paroxetine Hcl	Paroxetine Hcl	62	102	2746	616.27		#					*
1154388775	Skinner	Kate	San Francisco	CA	6	Internal Medicine	T	Paroxetine Hcl	Paroxetine Hcl	13	13	364	173.03			13	13	173.03	364	*
1154388791	Mccormack	Anthony	Forsyth	IL	17	Family Practice	S	Paroxetine Hcl	Paroxetine Hcl	84	84	2475	2190.71	13		84	84	2190.71	2475		13
1154388932	Te	Jessie	Ocala	FL	12	Internal Medicine	S	Paroxetine Hcl	Paroxetine Hcl	52	102	3040	658.76			38	86	384.09	2580	*
1154389021	Scharding	Stephen	Wilkes Barre	PA	42	Physician Assistant	S	Paroxetine Hcl	Paroxetine Hcl	201	201.2	5882	1413.58	32		41	41.2	355.58	1212	*
1154389112	Warren	Charles	Jacksonville	FL	12	Family Practice	S	Paroxetine Hcl	Paroxetine Hcl	68	136	4080	781.8	18	#					#
1154389492	Falgui	Vicente	Danville	VA	51	Internal Medicine	S	Paroxetine Hcl	Paroxetine Hcl	66	100.3	2981	690.24	13		49	65	498.77	1921	*
1154389518	Uyeki	Mike	Los Angeles	CA	6	Internal Medicine	S	Paroxetine Hcl	Paroxetine Hcl	17	25	750	314.16			17	25	314.16	750	*
1154389625	Blanchet	Garrett	Waynesboro	PA	42	Family Practice	S	Paroxetine Hcl	Paroxetine Hcl	11	13	390	89.54			11	13	89.54	390	*
1154389625	Blanchet	Garrett	Waynesboro	PA	42	Family Practice	S	Paxil	Paroxetine Hcl	12	12	360	2002.16			0	0	0	0	#
1154389807	Lending	Robert	Tucson	AZ	4	Internal Medicine	S	Paroxetine Hcl	Paroxetine Hcl	41	63	1890	401.46		#					*
1154389815	Lackey	Keith	Charleston	SC	45	Internal Medicine	S	Paroxetine Hcl	Paroxetine Hcl	46	82	2460	1411.05	12		46	82	1411.05	2460		12
1154389849	Skirk	Sarunas	Melbourne	FL	12	Geriatric Medicine	S	Paroxetine Hcl	Paroxetine Hcl	12	20	575	110.11			12	20	110.11	575	*
1154390193	Appiagyei	Michael	Chicago	IL	17	Internal Medicine	S	Paroxetine Hcl	Paroxetine Hcl	25	27	794	181.1		*					*
1154390227	Bracken	Thomas	Onamia	MN	27	Family Practice	S	Paroxetine Hcl	Paroxetine Hcl	44	87	2610	653.18	11		32	75	553.46	2250	*
1154390235	Jarzemsky	Daniel	Cross Plains	WI	55	Family Practice	S	Paroxetine Hcl	Paroxetine Hcl	15	27	810	134.85			15	27	134.85	810	*
1154390276	Miller	Mary	Salem	OR	41	Nurse Practitioner	S	Paroxetine Hcl	Paroxetine Hcl	27	47	1410	248.42			11	25	126.17	750	*
1154390300	Menendez	Carlos	Greenville	OH	39	Family Practice	S	Paroxetine Hcl	Paroxetine Hcl	49	109	3270	1974.5	17		21	55	1459.97	1650	*
1154390359	Pierce	Jerome	Laguna Hills	CA	6	Internal Medicine	S	Paroxetine Hcl	Paroxetine Hcl	18	52	1560	244.6			18	52	244.6	1560	*
1154390409	Ferrell	Jerry	Midland	MI	26	Family Practice	S	Paroxetine Hcl	Paroxetine Hcl	46	74	2218	599.04			46	74	599.04	2218	*
1154390441	Sanchez	Jaime	Hialeah	FL	12	Cardiology	S	Paroxetine Hcl	Paroxetine Hcl	11	13	390	70.98		*					*
1154390599	Lydon	David	Gaffney	SC	45	Family Practice	S	Paroxetine Hcl	Paroxetine Hcl	63	109	3270	639.29	22		39	59	323.78	1770	#
1154390615	Aaron	Ronee	Paducah	KY	21	Psychiatry	S	Paroxetine Hcl	Paroxetine Hcl	20	20	600	176.98			0	0	0	0	#
1154391076	Chung	Emily	Lawrenceville	NJ	34	Family Practice	S	Paroxetine Hcl	Paroxetine Hcl	29	39	824	1444.62			29	39	1444.62	824	*
1154391241	Chien	Jerry	Las Vegas	NV	32	Internal Medicine	S	Paroxetine Hcl	Paroxetine Hcl	58	68	2040	412.51	13	#					#
1154391399	Nuthi	Srikrishna	Huntsville	AL	1	Family Practice	S	Paroxetine Hcl	Paroxetine Hcl	12	34	1020	470.45		*					*
1154391431	Phillips	Michael	Ruston	LA	22	Family Practice	S	Paroxetine Hcl	Paroxetine Hcl	57	57	1710	338.64			57	57	338.64	1710	*
1154391514	Abiseid	Jose	Clinton	AR	5	Family Practice	S	Paroxetine Hcl	Paroxetine Hcl	13	13	390	796.98		*					*
1154391647	Ravichandran	Kamaleswary	Elyria	OH	39	Internal Medicine	S	Paroxetine Hcl	Paroxetine Hcl	35	91	2730	997.94	13	#					*
1154391753	Brennan	Teresa	St. Augustine	FL	12	Family Practice	S	Paroxetine Hcl	Paroxetine Hcl	19	47	1410	281.85		*					*
1154391779	Tantri	Rachel	Amenia	NY	36	Nurse Practitioner	S	Paroxetine Hcl	Paroxetine Hcl	37	45	1350	297.01			19	25	166.5	750	*
1154391969	Kenneson	Michael	Clinton Twp	MI	26	Family Practice	S	Paroxetine Hcl	Paroxetine Hcl	98	234.5	7035	1036.94	29		84	198.5	846.79	5955	#
1154392025	Owens	Dia	Pennington Gap	VA	51	Family Practice	S	Paroxetine Hcl	Paroxetine Hcl	109	125	3750	854.1	25		33	39	247.87	1170		12
1154392124	Gibbons	William	Meadowbrook	PA	42	Internal Medicine	S	Paroxetine Hcl	Paroxetine Hcl	37	69	2070	467.63			37	69	467.63	2070	*
1154392249	Kirton	Kenneth	Freeman	SD	46	Family Practice	S	Paroxetine Hcl	Paroxetine Hcl	98	110.4	3297	683.25	11		98	110.4	683.25	3297		11
1154392330	Jasser	Mohamed	Anniston	AL	1	Cardiology	S	Paroxetine Hcl	Paroxetine Hcl	15	21	630	128.08		*					*
1154392371	Mast	John	Elizabethtown	PA	42	Family Practice	S	Paroxetine Hcl	Paroxetine Hcl	20	28	780	261.02			20	28	261.02	780	*
1154392421	Devereaux	Asha	Coronado	CA	6	Pulmonary Disease	S	Paroxetine Hcl	Paroxetine Hcl	14	22	660	1039.23			14	22	1039.23	660	*
1154392447	Druffner	Mark	Hudson	WI	55	Family Practice	S	Paroxetine Hcl	Paroxetine Hcl	33	55	1617	510.45			33	55	510.45	1617	*
1154392520	Brannin	Sandra	Wilmington	NC	37	Internal Medicine	S	Paroxetine Hcl	Paroxetine Hcl	16	20	600	153.47			16	20	153.47	600	*
1154392801	Arias	Ramona	St Petersburg	FL	12	Internal Medicine	S	Paroxetine Hcl	Paroxetine Hcl	58	130	3900	700.48	13	#					#
1154392850	Henricks	Elise	Dorchester	MA	25	Family Practice	S	Paroxetine Hcl	Paroxetine Hcl	18	26	780	412.8			0	0	0	0	#
1154392918	Ramesh	Arundati	Murfreesboro	TN	47	Internal Medicine	S	Paroxetine Hcl	Paroxetine Hcl	35	45.1	1346	1842.78		#					*
1154392926	Lepoutre	Christine	Washington	DC	11	Psychiatry	S	Paroxetine Hcl	Paroxetine Hcl	29	61	1810	1498.97	13	#					#
1154392975	Buceta	Joseph	Elizabeth	NJ	34	Psychiatry	S	Paroxetine Hcl	Paroxetine Hcl	64	64.3	1929	348.14		*					*
1154393015	Freer	Jack	Buffalo	NY	36	Internal Medicine	S	Paroxetine Hcl	Paroxetine Hcl	49	49	1470	819.37		#					*
1154393486	Cece	John	Providence	RI	44	Internal Medicine	S	Paroxetine Hcl	Paroxetine Hcl	26	30	900	215.04		*					*
1154393585	Conway	Kenneth	Columbus	IN	18	Psychiatry	S	Paroxetine Hcl	Paroxetine Hcl	62	62	1832	1017.85			25	25	258.61	724	*
1154393742	Allison	Robert	Pierre	SD	46	Internal Medicine	S	Paroxetine Hcl	Paroxetine Hcl	18	28.1	833	113.27		#					*
1154393890	Turnage	Elizabeth	Waco	TX	48	Family Practice	S	Paroxetine Hcl	Paroxetine Hcl	35	65	1950	1308.29			24	54	1247.5	1620	*
1154394062	Donnelly	Andrew	Jenks	OK	40	Family Practice	S	Paroxetine Hcl	Paroxetine Hcl	57	57	1632	1020.28			40	40	579.3	1148	*
1154394153	Alexander	Clarence	Florence	SC	45	Family Practice	S	Paroxetine Hcl	Paroxetine Hcl	49	95	2850	1389.53	11	#					*
1154394237	Khaterpaul	Subhash	Warren	OH	39	Internal Medicine	S	Paroxetine Hcl	Paroxetine Hcl	18	50	1477	254.48			18	50	254.48	1477	*
1154394286	Kelter	Richard	Manalapan	NJ	34	Internal Medicine	S	Paroxetine Hcl	Paroxetine Hcl	16	25.5	764	1394.98			16	25.5	1394.98	764	*
1154394310	Jarahian	George	Brick	NJ	34	Internal Medicine	S	Paroxetine Hcl	Paroxetine Hcl	34	75	2189	335.74	13		34	75	335.74	2189		13
1154394450	Dukeminier	W.	Eugene	OR	41	Internal Medicine	S	Paroxetine Hcl	Paroxetine Hcl	35	43.2	1295	284.99			35	43.2	284.99	1295	*
1154394484	Mcfadden	Michael	Pecatonica	IL	17	Family Practice	S	Paroxetine Hcl	Paroxetine Hcl	54	72	2152	1521.72			27	43	425.32	1282	*
1154394682	Rider	Bart	Broken Arrow	OK	40	Family Practice	S	Paroxetine Hcl	Paroxetine Hcl	39	54	1620	615.59		#					*
1154394724	See	Neil	Cassopolis	MI	26	Family Practice	S	Paroxetine Hcl	Paroxetine Hcl	94	126	3740	1186.73	16		60	92	990.56	2722	#
1154394732	Rohl	Bernedette	Corning	NY	36	Physician Assistant	S	Paroxetine Hcl	Paroxetine Hcl	35	51	1480	240.21			21	29	126.03	820	*
1154394757	Beaver	Brian	West Palm Beach	FL	12	Internal Medicine	S	Paroxetine Hcl	Paroxetine Hcl	17	37	1110	283.64			17	37	283.64	1110	*
1154394781	Gongloff	Richard	Pittsburgh	PA	42	Internal Medicine	S	Paroxetine Hcl	Paroxetine Hcl	16	36	1080	450.61		#					*
1154394823	Khetpal	Vivek	Durant	OK	40	Cardiology	S	Paroxetine Hcl	Paroxetine Hcl	118	151	4490	2174.42	21		54	74	1666.5	2208	#
1154394930	Giacobbe	Robert	Port Jefferson Station	NY	36	Internal Medicine	S	Paroxetine Hcl	Paroxetine Hcl	38	64	1920	2946.28	11	#					*
1154394989	Hartmann	John	Dubuque	IA	19	Family Practice	S	Paroxetine Hcl	Paroxetine Hcl	11	25	750	229.85			11	25	229.85	750	*
1154395044	Green	Mark	Maryville	TN	47	General Practice	S	Paroxetine Hcl	Paroxetine Hcl	104	218	6540	1377.44	22	#					#
1154395317	Dunbar	Jennifer	Indianapolis	IN	18	Internal Medicine	S	Paroxetine Hcl	Paroxetine Hcl	11	25	750	178.71			11	25	178.71	750	*
1154395382	Firouztale	Edward	Islip	NY	36	Neurology	S	Paroxetine Hcl	Paroxetine Hcl	21	27	810	1290.13		#					*
1154395408	Kwicklis	Monica	Lowville	NY	36	Family Practice	S	Paroxetine Hcl	Paroxetine Hcl	27	49	1470	163.7		#					*
1154395531	Honan	Lorna	Phoenix	AZ	4	Internal Medicine	S	Paroxetine Hcl	Paroxetine Hcl	15	23	690	103.6		*					*
1154395556	Velazquez	Louis	Palmer	MA	25	Psychiatry	S	Paroxetine Hcl	Paroxetine Hcl	57	67	2010	381.75			18	22	174.43	660	*
1154395697	Smith	Brian	Sarepta	LA	22	Family Practice	S	Paroxetine Hcl	Paroxetine Hcl	65	65	1950	1020.91			48	48	892.26	1440	*
1154395770	Curtis	Jeffery	Hays	KS	20	Cardiology	S	Paroxetine Hcl	Paroxetine Hcl	24	30	900	844.77			24	30	844.77	900	*
1154395945	Penney	Robert	Burlington	VT	50	Family Practice	S	Paroxetine Hcl	Paroxetine Hcl	39	53	1590	261.34		*					*
1154396018	Hoffman	Karen	Towanda	PA	42	Internal Medicine	S	Paroxetine Hcl	Paroxetine Hcl	41	43	1216	378.62			41	43	378.62	1216	*
1154396455	Redenius	William	Scottsdale	AZ	4	Internal Medicine	S	Paroxetine Hcl	Paroxetine Hcl	29	49	1440	229.4			29	49	229.4	1440	*
1154396463	Hodge	Edwin	Norfolk	VA	51	Internal Medicine	S	Paroxetine Hcl	Paroxetine Hcl	29	43	1290	259.86			29	43	259.86	1290	*
1154396679	Stone	Phillip	Columbia	MD	24	Internal Medicine	S	Paroxetine Hcl	Paroxetine Hcl	42	52.1	1469	386.29		#					*
1154396711	Seth	Deepak	Baltimore	MD	24	Internal Medicine	S	Paroxetine Hcl	Paroxetine Hcl	45	53	1590	321.88			32	40	230.04	1200	*
1154396745	Brawley	Kelly	Fox River Grove	IL	17	Physician Assistant	S	Paroxetine Hcl	Paroxetine Hcl	11	31	930	157.74			11	31	157.74	930	*
1154396778	Russell	Mary	Locust	NC	37	Family Practice	S	Paroxetine Hcl	Paroxetine Hcl	11	15	450	118.7			11	15	118.7	450	*
1154396802	Maydonovitch	Daniel	Barto	PA	42	Family Practice	S	Paroxetine Hcl	Paroxetine Hcl	22	30	877	148.02		#					*
1154396927	Sullivan	Gerald	Putnam	CT	9	Family Practice	S	Paroxetine Hcl	Paroxetine Hcl	46	72	2160	570.96			46	72	570.96	2160	*
1154397156	Zelenak	James	Richmond	VA	51	Family Practice	S	Paroxetine Hcl	Paroxetine Hcl	14	38	1140	348.63		#					*
1154397206	Vitale	Joyce	St Johnsbury	VT	50	Nurse Practitioner	S	Paroxetine Hcl	Paroxetine Hcl	48	84	2520	502.25		#					*
1154397214	Bonnet	Jean-Paul	Lake Hopatcong	NJ	34	Family Practice	S	Paroxetine Hcl	Paroxetine Hcl	75	93	2790	506.11	15	#					#
1154397404	Booth	David	Muskegon	MI	26	Family Practice	S	Paroxetine Hcl	Paroxetine Hcl	50	86	2537	597	11		37	65	439.67	1907	*
1154397537	Brooks	Homer	Jonesboro	AR	5	Geriatric Medicine	S	Paroxetine Hcl	Paroxetine Hcl	11	11	330	81.82		*					*
1154397644	Reisman	Barbara	Yountville	CA	6	Psychiatry & Neurology	T	Paroxetine Hcl	Paroxetine Hcl	26	26	780	466.82			26	26	466.82	780	*
1154397735	Kodali	Srilatha	Pelham	NH	33	Internal Medicine	S	Paroxetine Hcl	Paroxetine Hcl	21	45.2	1351	2323.06			21	45.2	2323.06	1351	*
1154397925	Chepurnaya	Iryna	Danville	PA	42	Psychiatry	S	Paroxetine Hcl	Paroxetine Hcl	75	83	2430	1226.91	12		26	26	476.57	765	*
1154398048	Saad	Maged	Garner	NC	37	Psychiatry	S	Paroxetine Hcl	Paroxetine Hcl	13	13.1	332	86.27		*					*
1154398055	Ko	Hak	Williamsville	NY	36	Psychiatry	S	Paroxetine Hcl	Paroxetine Hcl	99	103	3044	844.47	24		27	27	154.32	787	*
1154398410	Allen	David	Oklahoma City	OK	40	Internal Medicine	S	Paroxetine Hcl	Paroxetine Hcl	11	17	510	125.08			11	17	125.08	510	*
1154398469	Ankrom	Amy	Pittsburgh	PA	42	Nurse Practitioner	S	Paroxetine Hcl	Paroxetine Hcl	11	17	510	1505.19			11	17	1505.19	510	*
1154398477	Faulk	Richard	Boca Raton	FL	12	Psychiatry	S	Paroxetine Hcl	Paroxetine Hcl	24	56	1680	2117.28		#					*
1154398501	Frey	Sascha	Raleigh	NC	37	Internal Medicine	S	Paroxetine Hcl	Paroxetine Hcl	12	12	360	193.5			12	12	193.5	360	*
1154398840	Kiser	Roger	Longview	TX	48	Internal Medicine	S	Paroxetine Hcl	Paroxetine Hcl	68	68	1929	826.26		#					*
1154399160	Ortiz-Camacho	Hernan	Dorado	PR	72	Family Practice	S	Paroxetine Hcl	Paroxetine Hcl	20	20	600	129.49			20	20	129.49	600	*
1154399335	Toledo	Quirino	Jacksonville	FL	12	Family Practice	S	Paroxetine Hcl	Paroxetine Hcl	24	48	1440	293.01		#					*
1154399541	Scillia	Anthony	Morristown	NJ	34	Psychiatry & Neurology	T	Paroxetine Hcl	Paroxetine Hcl	11	15	450	299.25			11	15	299.25	450	*
1154399574	Meyer	Matthew	Tulsa	OK	40	Psychiatry	S	Paroxetine Hcl	Paroxetine Hcl	12	26	780	746.77		*					*
1154399947	Mullins	Emory	Norton	VA	51	Internal Medicine	S	Paroxetine Hcl	Paroxetine Hcl	53	91	2730	1976.85	11	#					*
1154400315	Strickland	Matya	San Diego	CA	6	Nurse Practitioner	S	Paroxetine Hcl	Paroxetine Hcl	21	29	870	620.45		*					*
1154400513	Bautista	Maria Riza	Chicago	IL	17	Family Practice	S	Paroxetine Hcl	Paroxetine Hcl	18	18	540	120.03		#					*
1154400687	Green	Michael	Plaquemine	LA	22	Internal Medicine	S	Paroxetine Hcl	Paroxetine Hcl	71	127	3810	936.15	21	#					#
1154401107	Garcia	Vera	Hahira	GA	13	Family Practice	S	Paroxetine Hcl	Paroxetine Hcl	16	24	720	112.02		*					*
1154401149	Addonizio	Ornella	Redding	CA	6	Psychiatry	S	Paroxetine Hcl	Paroxetine Hcl	20	22.2	652	165.83		*					*
1154401313	Nadeswaran	Bavani	Orange	CA	6	Internal Medicine	S	Paroxetine Hcl	Paroxetine Hcl	27	39	1170	224.31			27	39	224.31	1170	*
1154401701	Darian	Garo	Pasadena	CA	6	Pulmonary Disease	S	Paroxetine Hcl	Paroxetine Hcl	17	17	464	99.44			17	17	99.44	464	*
1154401974	Dodia	Naran	Gilman	IL	17	Internal Medicine	S	Paroxetine Hcl	Paroxetine Hcl	15	23	690	310.38		#					*
1154402469	Weinstock	Elizabeth	Columbus	OH	39	Family Practice	S	Paroxetine Hcl	Paroxetine Hcl	18	36	1080	197.7			18	36	197.7	1080	*
1154402808	Ward	Anna Marie	Norwich	NY	36	Family Practice	S	Paroxetine Hcl	Paroxetine Hcl	51	59	1770	262.14			51	59	262.14	1770	*
1154402873	Moaddabi-Araghi	Mohammad	Perryville	MO	29	Internal Medicine	S	Paroxetine Hcl	Paroxetine Hcl	102	136	4040	914.41	14		91	125	793.17	3750	#
1154403095	Schwemer	Cullen	Winona	MN	27	Psychiatry	S	Paroxetine Hcl	Paroxetine Hcl	14	16	480	75.06		*					*
1154403582	Rubin	Mitzi	Marietta	GA	13	Family Practice	S	Paroxetine Hcl	Paroxetine Hcl	11	31	930	190.7			11	31	190.7	930	*
1154403921	Parris	David	Mentor	OH	39	Internal Medicine	S	Paroxetine Hcl	Paroxetine Hcl	48	92	2729	449.3	11	#					*
1154404101	Westerman	Jennifer	Martinez	CA	6	Nurse Practitioner	S	Paroxetine Hcl	Paroxetine Hcl	13	31	930	127.53		*					*
1154404176	Quinn	Marshall	Beulaville	NC	37	Family Practice	S	Paroxetine Hcl	Paroxetine Hcl	56	91	2730	520.6	13	#					#
1154404291	Yurko	George	Nuremberg	PA	42	Family Practice	S	Paroxetine Hcl	Paroxetine Hcl	50	80	2180	1841.31			50	80	1841.31	2180	*
1154404952	Roberts	William	Saint Paul	MN	27	Family Practice	S	Paroxetine Hcl	Paroxetine Hcl	24	30	882	1740.4			12	12	53.56	360	*
1154405009	Haegert	Stanley	Norton Shores	MI	26	Family Practice	S	Paroxetine Hcl	Paroxetine Hcl	12	12.4	369	461.73		*					*
1154405207	Gary	Crystal	Blairsville	GA	13	Family Practice	S	Paroxetine Hcl	Paroxetine Hcl	35	75	2250	416.88	12		24	54	305.96	1620	*
1154405645	Leroy	Brendan	Fortville	IN	18	Family Practice	S	Paroxetine Hcl	Paroxetine Hcl	13	19	570	99.92		*					*
1154405926	Rodgers	Bradley	Kearney	NE	31	Family Practice	S	Paroxetine Hcl	Paroxetine Hcl	24	58	1740	306.4		#					*
1154405934	Aghdasi	Iraj	South Weymouth	MA	25	Internal Medicine	S	Paroxetine Hcl	Paroxetine Hcl	29	29	802	315.13		#					*
1154406932	Keller	Maureen	Delran	NJ	34	Family Practice	S	Paroxetine Hcl	Paroxetine Hcl	30	38	1140	1372.24		#					*
1154407443	Chu	Neelima	La Mesa	CA	6	Endocrinology	S	Paroxetine Hcl	Paroxetine Hcl	17	17	510	74.47			0	0	0	0	#
1154407658	Sangster	Joe	Chicago	IL	17	Neuropsychiatry	S	Paroxetine Hcl	Paroxetine Hcl	14	14	420	84.27			0	0	0	0	#
1154408136	Urgo	James	Springville	NY	36	Nurse Practitioner	S	Paroxetine Hcl	Paroxetine Hcl	52	76	2280	2124.85			34	58	1957.98	1740	*
1154408268	Vasquez	Victor	North Miami	FL	12	Psychiatry	S	Paroxetine Hcl	Paroxetine Hcl	30	30.2	906	212.98			0	0	0	0	#
1154408284	Armas-Loughran	Barbara	New Brunswick	NJ	34	Internal Medicine	S	Paroxetine Hcl	Paroxetine Hcl	14	28	840	813.22			14	28	813.22	840	*
1154408938	Desimone	John	Ashburn	GA	13	Family Practice	S	Paroxetine Hcl	Paroxetine Hcl	18	24	720	145.23			18	24	145.23	720	*
1154409050	Lonjers	Robert	Fresno	CA	6	Internal Medicine	S	Paroxetine Hcl	Paroxetine Hcl	17	56.3	1690	298.98		#					*
1154409225	Rapp	Susan	Chattanooga	TN	47	Family Practice	S	Paroxetine Hcl	Paroxetine Hcl	15	35	1050	187.14			15	35	187.14	1050	*
1154409282	Keller	David	Richmond	IN	18	Family Practice	S	Paroxetine Hcl	Paroxetine Hcl	47	59	1770	433.7	11		20	28	217.1	840	*
1154409647	Tancuan	Mary Ann	Pleasanton	CA	6	Internal Medicine	S	Paroxetine Hcl	Paroxetine Hcl	12	40	1200	247.85			12	40	247.85	1200	*
1154409654	Garrison	Roseanne	Los Angeles	CA	6	Physician Assistant	S	Paroxetine Hcl	Paroxetine Hcl	33	39	1170	198.17		#					*
1154409936	Chu	Charlie	Alameda	CA	6	Internal Medicine	S	Paroxetine Hcl	Paroxetine Hcl	31	102	3060	583.7		#					*
1154410009	Rockwell	Pamela	Ann Arbor	MI	26	Family Practice	S	Paroxetine Hcl	Paroxetine Hcl	14	20	600	181.56		*					*
1154410157	Onofrei	Alex	Mesa	AZ	4	Family Practice	S	Paroxetine Hcl	Paroxetine Hcl	12	32	960	138.37			12	32	138.37	960	*
1154410538	Stone	Jeffrey	Acworth	GA	13	Family Practice	S	Paroxetine Hcl	Paroxetine Hcl	49	77	2310	427.09	11		37	65	351.62	1950	*
1154410686	Slemons	Howard	Hubbard	OH	39	Family Practice	S	Paroxetine Hcl	Paroxetine Hcl	125	223	6690	6918.99	24		125	223	6918.99	6690		24
1154410900	Coughlin	Wiiliam	Whitfield	MS	28	Family Practice	S	Paroxetine Hcl	Paroxetine Hcl	13	13	364	90.78			13	13	90.78	364	*
1154411577	Bach	Linda	Miami Shores	FL	12	Internal Medicine	S	Paroxetine Hcl	Paroxetine Hcl	26	28	826	177.35			26	28	177.35	826	*
1154411775	Owen	David	South Jordan	UT	49	Family Practice	S	Paroxetine Hcl	Paroxetine Hcl	18	36	1030	706.75		#					*
1154411874	Geisen	Albert	Salina	KS	20	Family Practice	S	Paroxetine Hcl	Paroxetine Hcl	16	34	1020	248.54			16	34	248.54	1020	*
1154411924	Chivington	Denise	Toledo	OH	39	Nurse Practitioner	S	Paroxetine Hcl	Paroxetine Hcl	13	13	390	199.97			0	0	0	0	#
1154411957	Palmer	Lauri	Wheatland	WY	56	Family Practice	S	Paroxetine Hcl	Paroxetine Hcl	25	55	1618	223.07			25	55	223.07	1618	*
1154411999	Horn	Wanda	Bronx	NY	36	Internal Medicine	S	Paroxetine Hcl	Paroxetine Hcl	16	20	572	154.31			16	20	154.31	572	*
1154412138	Kazmierski	Daniel	Scranton	PA	42	Family Practice	S	Paroxetine Hcl	Paroxetine Hcl	114	122.4	3162	837.66	13	#					#
1154412518	Anderson	Marie	Drayton	ND	38	Nurse Practitioner	S	Paroxetine Hcl	Paroxetine Hcl	18	40	1191	159.88			18	40	159.88	1191	*
1154413110	Alvear	William	Las Vegas	NV	32	Internal Medicine	S	Paroxetine Hcl	Paroxetine Hcl	46	46	1380	1166.47			12	12	80.88	360	*
1154413136	Khan	Nadia	Wheaton	IL	17	Internal Medicine	S	Paroxetine Hcl	Paroxetine Hcl	13	27	810	161.55			13	27	161.55	810	*
1154413391	Bichlmeir	Glenn	Alexandria	KY	21	Family Practice	S	Paroxetine Hcl	Paroxetine Hcl	13	15	450	68		#					*
1154413920	Goldberg	Richard	Avon	CT	9	Psychiatry & Neurology	T	Paroxetine Hcl	Paroxetine Hcl	19	21	630	228.93		*					*
1154414217	Cocks	Timothy	Vero Beach	FL	12	Family Practice	S	Paroxetine Hcl	Paroxetine Hcl	20	60	1800	1626.24			20	60	1626.24	1800	*
1154414290	Lawrence	Shawn	Broken Bow	NE	31	Family Practice	S	Paroxetine Hcl	Paroxetine Hcl	46	72.2	2163	392.97			30	50.2	264.06	1503	*
1154414431	Khan	Mehtab	Richmond	IN	18	Psychiatry	S	Paroxetine Hcl	Paroxetine Hcl	13	13	308	637.38		*					*
1154414449	Hartzell	Robert	Brooksville	FL	12	Family Practice	S	Paroxetine Hcl	Paroxetine Hcl	37	91	2730	1221.24	11	#					*
1154414654	Garcia-Granda	Bernardo	Miami	FL	12	Psychiatry	S	Paroxetine Hcl	Paroxetine Hcl	623	711	21184	12212.8	108		463	539	6189.55	16096		81
1154414837	Hogan	Timothy	Oakwood	OH	39	Family Practice	S	Paroxetine Hcl	Paroxetine Hcl	49	73	2190	621.13		#					*
1154415057	Bhandary	Balnath	Montgomery Village	MD	24	Internal Medicine	S	Paroxetine Hcl	Paroxetine Hcl	11	31	930	322.1		*					*
1154415156	Clark	Jonathan	Danville	KY	21	Family Practice	S	Paroxetine Hcl	Paroxetine Hcl	66	90	2700	406.14	12		30	54	215.36	1620	*
1154415339	Rivera	Iveliza	Mayaquez	PR	72	General Practice	T	Paroxetine Hcl	Paroxetine Hcl	33	33	980	212.01			33	33	212.01	980	*
1154415628	Elkins	Larry	Springfield	IL	17	Family Practice	S	Paroxetine Hcl	Paroxetine Hcl	13	19	555	107.11		*					*
1154415750	Chang	Li-Hon	Sacramento	CA	6	Internal Medicine	S	Paroxetine Hcl	Paroxetine Hcl	20	20	600	98.09			20	20	98.09	600	*
1154416345	Godfrey	William	Kennesaw	GA	13	Family Practice	S	Paroxetine Hcl	Paroxetine Hcl	29	39	1170	198.95		#					*
1154416667	Price	Daniel	Portland	ME	23	Psychiatry	S	Paroxetine Hcl	Paroxetine Hcl	12	12	337	62.49			0	0	0	0	#
1154416808	Farahmandian	Danny	Encino	CA	6	Internal Medicine	S	Paroxetine Hcl	Paroxetine Hcl	17	17.1	456	124.05			17	17.1	124.05	456	*
1154416816	Reines	Eric	Lynn	MA	25	Internal Medicine	T	Paroxetine Hcl	Paroxetine Hcl	24	24	398	230.7		#					*
1154416931	Click	C.	Stanford	KY	21	Family Practice	S	Paroxetine Hcl	Paroxetine Hcl	37	53	1590	264.37			22	38	130.19	1140	*
1154417095	Woodbridge	Michael	Clayton	NC	37	Internal Medicine	S	Paroxetine Hcl	Paroxetine Hcl	33	69	2070	554.74		#					*
1154417335	Sandoval	Lucia	Houston	TX	48	Family Practice	S	Paroxetine Hcl	Paroxetine Hcl	19	27	810	288.7			19	27	288.7	810	*
1154417632	Givens	Franchot	Chicago	IL	17	Psychiatry	S	Paroxetine Hcl	Paroxetine Hcl	293	295.1	8853	3576.07	36		50	50	350.3	1500	*
1154418267	Scott	John	Nashville	TN	47	Internal Medicine	S	Paroxetine Hcl	Paroxetine Hcl	20	38	1140	188.99			20	38	188.99	1140	*
1154418739	Schaeffer	Jamie	Rapid City	SD	46	Family Practice	S	Paroxetine Hcl	Paroxetine Hcl	74	126	3677	852.43	13		57	103	610.99	3013	*
1154418994	Taylor	Janet	New York	NY	36	Psychiatry & Neurology	T	Paroxetine Hcl	Paroxetine Hcl	16	16	480	568.17	11	*					*
1154419083	Moench	Louis	Salt Lake City	UT	49	Psychiatry	S	Paroxetine Hcl	Paroxetine Hcl	16	28	840	168.1			16	28	168.1	840	*
1154419281	Spees	Robert	Colorado Springs	CO	8	Internal Medicine	S	Paroxetine Hcl	Paroxetine Hcl	13	15	432	132.06		*					*
1154419463	Rana	Kanwar	Marshall	MI	26	Psychiatry	S	Paroxetine Hcl	Paroxetine Hcl	23	23	382	129.57	20	*					*
1154419836	Camilleri	Christopher	Cerritos	CA	6	Psychiatry	S	Paroxetine Hcl	Paroxetine Hcl	106	106	3151	1225.02	16		27	27	201.12	810	*
1154419851	Bresch	David	Hamilton	NJ	34	Psychiatry	S	Paroxetine Hcl	Paroxetine Hcl	37	72	2160	6115.77		*					*
1154420024	San Bartolome	Mario	Long Beach	CA	6	Family Practice	S	Paroxetine Hcl	Paroxetine Hcl	11	19	567	116.54			11	19	116.54	567	*
1154420727	Gu	Jin	Towson	MD	24	Internal Medicine	S	Paroxetine Hcl	Paroxetine Hcl	38	44.3	1263	1911.37			38	44.3	1911.37	1263	*
1154420792	Rau	Charles	Columbus	IN	18	Family Practice	S	Paroxetine Hcl	Paroxetine Hcl	23	37	1080	3677.29		#					*
1154420917	Molinari	Michael	Corona	CA	6	Internal Medicine	S	Paroxetine Hcl	Paroxetine Hcl	23	45	1350	170.02			23	45	170.02	1350	*
1154420990	Serfontein	Stephanus	Pt Pleasant	WV	54	Internal Medicine	S	Paroxetine Hcl	Paroxetine Hcl	75	93	2790	1129.45	11		47	65	1006.91	1950	*
1154421220	Louters	Herman	New Ulm	MN	27	Family Practice	S	Paroxetine Hcl	Paroxetine Hcl	40	110	3286	348.75	11		40	110	348.75	3286		11
1154421568	Santiago Ramirez	Cristina	Sabana Grande	PR	72	General Practice	T	Paroxetine Hcl	Paroxetine Hcl	49	53	1590	420.17	20		13	13	92.18	390	*
1154421675	Weese	James	Hampton	IA	19	Physician Assistant	S	Paroxetine Hcl	Paroxetine Hcl	13	19	570	117.5			13	19	117.5	570	*
1154421709	Pound	Lora	Birmingham	AL	1	Family Practice	S	Paroxetine Hcl	Paroxetine Hcl	104	168	5027	3945.43	19	#					#
1154421766	Choksi	Tarak	Lutz	FL	12	Internal Medicine	S	Paroxetine Hcl	Paroxetine Hcl	34	60	1769	333.39			13	31	180.12	930	*
1154422624	Greco	Collene	Huntington Station	NY	36	Nurse Practitioner	S	Paroxetine Hcl	Paroxetine Hcl	23	55	1650	288.65		#					*
1154423085	Ortman	James	Omaha	NE	31	Internal Medicine	S	Paroxetine Hcl	Paroxetine Hcl	40	64	1887	385.5			40	64	385.5	1887	*
1154423267	Bermeo	William	St Augustine	FL	12	Physician Assistant	S	Paroxetine Hcl	Paroxetine Hcl	11	28.9	867	178.01		*					*
1154423275	May	Andrew	Elizabethton	TN	47	Family Practice	S	Paroxetine Hcl	Paroxetine Hcl	54	54	1545	822.11			54	54	822.11	1545	*
1154423846	Raza	Asim	Conway	AR	5	Psychiatry	S	Paroxetine Hcl	Paroxetine Hcl	95	95	2850	742.13	14		0	0	0	0		0
1154423994	Chock	Edward	Oakdale	CA	6	General Surgery	S	Paroxetine Hcl	Paroxetine Hcl	34	42	1260	265.97		#					*
1154424034	Han	Frank	Monterey Park	CA	6	Family Practice	S	Paroxetine Hcl	Paroxetine Hcl	13	13	390	39.13			13	13	39.13	390	*
1154424240	Lane	Roger	Solvang	CA	6	Internal Medicine	S	Paroxetine Hcl	Paroxetine Hcl	22	50	1501	493.44			22	50	493.44	1501	*
1154424661	Dolack	Christina	Kings Mountain	NC	37	Pediatric Medicine	S	Paroxetine Hcl	Paroxetine Hcl	72	76	1945	571.66	11		72	76	571.66	1945		11
1154424695	Jett	Stanley	Lincoln	AL	1	Family Practice	S	Paroxetine Hcl	Paroxetine Hcl	66	106	3180	831.6	17		32	46	239.67	1380	*
1154425213	Dang	Linh	The Woodlands	TX	48	Neurology	S	Paroxetine Hcl	Paroxetine Hcl	105	111.5	3299	10012.5	18	#					#
1154425536	Miyakawa	Jon	Tulare	CA	6	Family Practice	S	Paroxetine Hcl	Paroxetine Hcl	110	156	4524	916.17	19	#					#
1154425759	Murakami	Joseph	Honolulu	HI	15	Internal Medicine	S	Paroxetine Hcl	Paroxetine Hcl	17	41	1230	2274.45			17	41	2274.45	1230	*
1154426179	Bernardo	Marinette	Stockton	CA	6	Internal Medicine	S	Paroxetine Hcl	Paroxetine Hcl	24	24	720	190.81		#					*
1154426229	Florio	William	Brooklyn	NY	36	Psychiatry	S	Paroxetine Hcl	Paroxetine Hcl	148	148	4440	1773.84	19		136	136	1686.12	4080	#
1154426849	Killeen	Timothy	Temecula	CA	6	Internal Medicine	S	Paroxetine Hcl	Paroxetine Hcl	11	19	570	140.67			11	19	140.67	570	*
1154426955	Espinosa	Carmen	Miami	FL	12	Psychiatry	S	Paroxetine Hcl	Paroxetine Hcl	114	116	3437	2811.58	13		51	51	1210.17	1514	*
1154427185	Weisberger	Caroline	West Stockbridge	MA	25	Certified Clinical Nurse Specialist	S	Paroxetine Hcl	Paroxetine Hcl	22	22	660	147.32			0	0	0	0	#
1154427904	Maness	Julia	Mount Sterling	KY	21	Nurse Practitioner	S	Paroxetine Hcl	Paroxetine Hcl	18	34	1020	127.7			18	34	127.7	1020	*
1154429033	Vastine	David	Knoxville	TN	47	Internal Medicine	S	Paroxetine Hcl	Paroxetine Hcl	48	70	2047	510.46		#					*
1154429108	Jothikumar	Puliadi	Turlock	CA	6	Internal Medicine	S	Paroxetine Hcl	Paroxetine Hcl	27	33	990	259.62			16	22	196.32	660	*
1154429215	Adebayo	Adegboyega	New York	NY	36	Internal Medicine	S	Paroxetine Hcl	Paroxetine Hcl	40	44	1320	2931.71		#					*
1154429330	Lanzotti	Daniel	Springfield	IL	17	Family Practice	S	Paroxetine Hcl	Paroxetine Hcl	22	40	1185	190.69		#					*
1154429363	Dombrowski	Jennifer	Big Flats	NY	36	Physician Assistant	S	Paroxetine Hcl	Paroxetine Hcl	21	39	1170	169.52		#					*
1154429850	Blass	Joel	White Plains	NY	36	Internal Medicine	S	Paroxetine Hcl	Paroxetine Hcl	17	17	510	167.36			17	17	167.36	510	*
1154429934	Surapaneni	Purna	Grand Blanc	MI	26	Psychiatry	S	Paroxetine Hcl	Paroxetine Hcl	180	254.4	7583	19685.9	32		109	167.8	13783.4	5008		19
1154429959	Shahamat	Morteza	Mahwah	NJ	34	Internal Medicine	S	Paroxetine Hcl	Paroxetine Hcl	36	62	1848	396.71			36	62	396.71	1848	*
1154429991	Deen	Michael	Alma	GA	13	General Practice	S	Paroxetine Hcl	Paroxetine Hcl	18	22.3	669	160.53			18	22.3	160.53	669	*
1154431237	Faruque	Sairus	Atlanta	GA	13	Internal Medicine	S	Paroxetine Hcl	Paroxetine Hcl	25	47	1410	359.22			25	47	359.22	1410	*
1154431542	Ravsten	Deric	Pocatello	ID	16	Psychiatry	S	Paroxetine Hcl	Paroxetine Hcl	36	40.2	1205	439.97		*					*
1154431609	Graham	Scott	Brewster	MA	25	Family Practice	S	Paroxetine Hcl	Paroxetine Hcl	78	104	2978	1039.5	14	#					#
1154432003	Harness	Kelly	Bourbon	MO	29	Nurse Practitioner	S	Paroxetine Hcl	Paroxetine Hcl	25	25	750	167.12		*					*
1154432045	Lam	Osama	San Jose	CA	6	Internal Medicine	S	Paroxetine Hcl	Paroxetine Hcl	22	40	1200	335.35		#					*
1154432045	Lam	Osama	San Jose	CA	6	Internal Medicine	S	Paxil	Paroxetine Hcl	11	11	300	1509.49			11	11	1509.49	300	*
1154432367	Curry	Charles	Tucker	GA	13	Family Practice	S	Paroxetine Hcl	Paroxetine Hcl	13	35	1050	151.43			13	35	151.43	1050	*
1154432631	Song	Jinming	Raytown	MO	29	Family Practice	S	Paroxetine Hcl	Paroxetine Hcl	22	26	780	172.95		*					*
1154432847	Gonzales	Arlene	Santa Maria	CA	6	Family Practice	S	Paroxetine Hcl	Paroxetine Hcl	63	83.2	2424	636.72			63	83.2	636.72	2424	*
1154432862	Spry	Heather	High Point	NC	37	Family Practice	S	Paroxetine Hcl	Paroxetine Hcl	27	60	1800	338.54		#					*
1154433100	Burnette	Michael	Tampa	FL	12	Internal Medicine	S	Paroxetine Hcl	Paroxetine Hcl	17	50	1500	314.76			17	50	314.76	1500	*
1154433720	Detrich	Terry	Easton	MD	24	Neurology	S	Paroxetine Hcl	Paroxetine Hcl	17	31.5	945	951.7			17	31.5	951.7	945	*
1154434157	Scoggin	Rikki	New Braunfels	TX	48	Family Practice	S	Paroxetine Hcl	Paroxetine Hcl	18	52	1560	558.08		*					*
1154434884	Lorenzo	Jose	Millersburg	KY	21	General Practice	S	Paroxetine Hcl	Paroxetine Hcl	84	92	2740	782.9	12		71	79	676.63	2350	*
1154434975	Datla	Sailaja	St Clair Shores	MI	26	Internal Medicine	S	Paroxetine Hcl	Paroxetine Hcl	16	28	840	138.14		#					*
1154435428	Ow-Yong	Henry	Visalia	CA	6	Internal Medicine	S	Paroxetine Hcl	Paroxetine Hcl	22	24	720	679.41			0	0	0	0	#
1154435501	Kosinski	Joseph	Clarksville	TN	47	Family Practice	S	Paroxetine Hcl	Paroxetine Hcl	12	35.4	1063	160.25			12	35.4	160.25	1063	*
1154435550	Beville	Roger	Glennville	GA	13	Family Practice	S	Paroxetine Hcl	Paroxetine Hcl	65	89	2670	1904.04			65	89	1904.04	2670	*
1154435741	Porter	Cathy	Lugoff	SC	45	Nurse Practitioner	S	Paroxetine Hcl	Paroxetine Hcl	15	33	990	185.56		*					*
1154435741	Porter	Cathy	Lugoff	SC	45	Nurse Practitioner	S	Paxil Cr	Paroxetine Hcl	15	23	690	3578.07			15	23	3578.07	690	*
1154435899	Jackson	Paul	Paris	TX	48	Internal Medicine	S	Paroxetine Hcl	Paroxetine Hcl	13	15	450	123.87			13	15	123.87	450	*
1154436061	Tungol	Dinah	Presque Isle	ME	23	Psychiatry	S	Paroxetine Hcl	Paroxetine Hcl	51	51	1478	316.62			26	26	167.07	728	*
1154436228	Fon Sing	Max	Brandon	FL	12	Internal Medicine	S	Paroxetine Hcl	Paroxetine Hcl	229	260.4	7731	1522.32	41		180	203.4	1143.12	6021		30
1154436319	Meador	Richard	Greensburg	KS	20	Family Practice	S	Paroxetine Hcl	Paroxetine Hcl	27	35.7	1070	266.51			11	11	61.79	330	*
1154436806	Lindheimer	Jack	Rosemead	CA	6	Psychiatry	S	Paroxetine Hcl	Paroxetine Hcl	17	25	750	125.6			17	25	125.6	750	*
1154436814	Mongiano	Daniel	Lancaster	CA	6	Family Practice	S	Paroxetine Hcl	Paroxetine Hcl	31	53	1590	319.03		#					*
1154437028	Vaca	Carlos	Miami	FL	12	Internal Medicine	S	Paroxetine Hcl	Paroxetine Hcl	17	27	810	161.93		#					*
1154437077	Duong	Raymond	Vero Beach	FL	12	Internal Medicine	S	Paroxetine Hcl	Paroxetine Hcl	76	154	4620	876.27	22		76	154	876.27	4620		22
1154437150	Khanna	Naresh	Baltimore	MD	24	Internal Medicine	S	Paroxetine Hcl	Paroxetine Hcl	20	58	1740	520.5		#					*
1154437317	Noback	Keith	Sundance	WY	56	Family Practice	S	Paroxetine Hcl	Paroxetine Hcl	13	37	1110	184.46		*					*
1154437333	Morgentaler	Lee	Blauvelt	NY	36	Family Practice	S	Paroxetine Hcl	Paroxetine Hcl	14	42	1260	167.29			14	42	167.29	1260	*
1154437382	Favali	Marcia	Terre Haute	IN	18	Family Practice	S	Paroxetine Hcl	Paroxetine Hcl	108	118.3	3550	1310.51			27	35.5	387.86	1065	*
1154437507	Shobana	Ganesan	Cranberry Twp	PA	42	Internal Medicine	S	Paroxetine Hcl	Paroxetine Hcl	13	13	390	99.4			13	13	99.4	390	*
1154437770	Gold	Cheryl	Palo Alto	CA	6	Internal Medicine	S	Paroxetine Hcl	Paroxetine Hcl	49	71	2130	383.75			49	71	383.75	2130	*
1154437911	Van Rooy	Pamela	Oshkosh	WI	55	Nurse Practitioner	S	Paroxetine Hcl	Paroxetine Hcl	11	11	302	145.05			11	11	145.05	302	*
1154437945	Chen	John	Portland	OR	41	Internal Medicine	S	Paroxetine Hcl	Paroxetine Hcl	19	45	1350	408.86		#					*
1154438059	Mccann	Tomi	Glen Mills	PA	42	Internal Medicine	S	Paroxetine Hcl	Paroxetine Hcl	20	54	1604	1725.58			20	54	1725.58	1604	*
1154438455	Udoh	Benjamin	Fayetteville	NC	37	Internal Medicine	S	Paroxetine Hcl	Paroxetine Hcl	23	23.2	692	143.19		*					*
1154438604	Lynds	Jeffrey	Sheboygan Falls	WI	55	Family Practice	S	Paroxetine Hcl	Paroxetine Hcl	70	118	3540	2707.48	12	#					*
1154438612	Oberkirch	Anne	Woodbridge	CT	9	Psychiatry	S	Paroxetine Hcl	Paroxetine Hcl	19	19	570	138.99			19	19	138.99	570	*
1154438786	Wilkins	John	Trenton	NJ	34	Psychiatry	S	Paroxetine Hcl	Paroxetine Hcl	222	226.5	6650	1694.11	33		78	82	452.52	2369		13
1154438794	Sharma	Kingshuk	Sacramento	CA	6	Internal Medicine	S	Paroxetine Hcl	Paroxetine Hcl	51	71	2130	454.47			24	40	210.69	1200	*
1154439081	Lee	Sharon	Kansas City	KS	20	Family Practice	S	Paroxetine Hcl	Paroxetine Hcl	153	165	4950	1046.86	22		12	14	66.87	420	*
1154439131	Duk	Anthony	Redlands	CA	6	Psychiatry	S	Paroxetine Hcl	Paroxetine Hcl	109	111.2	3284	901.31	21		42	44	442.36	1320	*
1154439511	Kirchner	Catherine	Bay Harbor Islands	FL	12	Internal Medicine	S	Paroxetine Hcl	Paroxetine Hcl	34	82	2460	532.3			34	82	532.3	2460	*
1154439743	Bonabi	Gholamreza	Northridge	CA	6	Ophthalmology	S	Paroxetine Hcl	Paroxetine Hcl	49	49.4	1482	199.97			37	37	162.77	1110	*
1154439966	Zimmerman	Karl	Kennett Square	PA	42	Internal Medicine	S	Paroxetine Hcl	Paroxetine Hcl	36	58	1617	1074.5			36	58	1074.5	1617	*
1154440964	White	Gloria	Greenfield	MA	25	Certified Clinical Nurse Specialist	S	Paroxetine Hcl	Paroxetine Hcl	138	142	4246	1176.32	28		11	15	94.35	450	*
1154441822	Freidel	Denise	Macon	MO	29	Osteopathic Manipulative Medicine	S	Paroxetine Hcl	Paroxetine Hcl	46	55	1633	340.01		*					*
1154441954	Williams	David	Clarksville	TN	47	Internal Medicine	S	Paroxetine Hcl	Paroxetine Hcl	63	107	3210	567.13	13		63	107	567.13	3210		13
1154442044	Theventhiran	Rajam	Staten Island	NY	36	Psychiatry & Neurology	T	Paroxetine Hcl	Paroxetine Hcl	22	22	660	187.61		*					*
1154442366	Osia	Sisom	Upper Marlboro	MD	24	Internal Medicine	S	Paroxetine Hcl	Paroxetine Hcl	11	11	330	57.58			0	0	0	0	#
1154442580	Meyer	Renae	West Point	NE	31	Family Practice	S	Paroxetine Hcl	Paroxetine Hcl	33	45	1337	259.43			33	45	259.43	1337	*
1154445195	Davis	Mary Helen	Louisville	KY	21	Psychiatry	S	Paroxetine Hcl	Paroxetine Hcl	11	11	330	41.58			11	11	41.58	330	*
1154446060	Pinto	Olympia	Willoughby Hills	OH	39	Nurse Practitioner	S	Paroxetine Hcl	Paroxetine Hcl	17	17	510	180.95		*					*
1154446391	Clarke	Norma	Houston	TX	48	Neuropsychiatry	S	Paroxetine Hcl	Paroxetine Hcl	15	16	480	211.99		*					*
1154448348	Snowden	Terese	Greenwood Village	CO	8	Family Practice	S	Paroxetine Hcl	Paroxetine Hcl	15	35	1050	273.42			15	35	273.42	1050	*
1154451383	Harrison	Jude	Durango	CO	8	Family Practice	S	Paroxetine Hcl	Paroxetine Hcl	21	33	980	176.52		#					*
1154452142	Lew	Homer	Laguna Hills	CA	6	Internal Medicine	S	Paroxetine Hcl	Paroxetine Hcl	21	29	870	232.08			21	29	232.08	870	*
1154452456	Lisoskie	Michele	Las Vegas	NV	32	Psychiatry & Neurology	T	Paroxetine Hcl	Paroxetine Hcl	35	35.1	1052	1357.4			0	0	0	0	#
1154452712	Litwin	Peter	Red Bank	NJ	34	Psychiatry	S	Paroxetine Hcl	Paroxetine Hcl	11	11	321	73.92		*					*
1154453207	Amat	Jose	New York	NY	36	Psychiatry	S	Paroxetine Hcl	Paroxetine Hcl	13	13	390	213.11			0	0	0	0	#
1154453314	Thompson	Joseph	Jonesboro	GA	13	Psychiatry	S	Paroxetine Hcl	Paroxetine Hcl	25	41	1230	311.41			13	27	224.41	810	*
1154453645	Christmas	June	New York	NY	36	Psychiatry	S	Paroxetine Hcl	Paroxetine Hcl	17	17	510	1220.49			17	17	1220.49	510	*
1154454437	Vildor-Dazil	Esther	Coral Gables	FL	12	Internal Medicine	S	Paroxetine Hcl	Paroxetine Hcl	33	33.3	995	266.69	11		33	33.3	266.69	995		11
1154455210	Hampton	Tony	Chicago	IL	17	Family Practice	S	Paroxetine Hcl	Paroxetine Hcl	30	32	960	252.12		*					*
1154455798	Alhomsi	Motaz	Philadelphia	PA	42	Psychiatry	S	Paroxetine Hcl	Paroxetine Hcl	53	53.3	1559	442.51	12	*					*
1154455806	Mahal	Kanwar	Fresno	CA	6	Family Practice	S	Paroxetine Hcl	Paroxetine Hcl	21	60	1800	258.6			21	60	258.6	1800	*
1154456374	Diederich	Ginette	Miami	FL	12	Psychiatry & Neurology	T	Paroxetine Hcl	Paroxetine Hcl	96	102	3060	1192.42	17		64	70	963.82	2100	#
1154457398	Saumell	Franklin	Miami	FL	12	Family Practice	S	Paroxetine Hcl	Paroxetine Hcl	14	14	420	90.3			14	14	90.3	420	*
1154457455	Packard	Jennifer	Bedford	NH	33	Internal Medicine	S	Paroxetine Hcl	Paroxetine Hcl	18	30	900	680.88		#					*
1154459428	Biller	Cameron	Coventry	RI	44	Physician Assistant	S	Paroxetine Hcl	Paroxetine Hcl	42	44	1320	218.38		#					*
1154461077	Karanikolas Perry	Gail	New Bedford	MA	25	Certified Clinical Nurse Specialist	S	Paroxetine Hcl	Paroxetine Hcl	57	89	2670	1889.04			14	20	208.11	600	*
1154461416	Mist	Heidi	Red Bluff	CA	6	General Practice	S	Paroxetine Hcl	Paroxetine Hcl	59	79	2370	487.81		#					*
1154461416	Mist	Heidi	Red Bluff	CA	6	General Practice	S	Paxil Cr	Paroxetine Hcl	15	15	450	2399.45			15	15	2399.45	450	*
1154461572	Rao	Kancherla	Lorain	OH	39	Psychiatry	S	Paroxetine Hcl	Paroxetine Hcl	62	62	1815	822.45	14		24	24	216.95	675	*
1154461978	Reyes	Crisanto	Milford	IL	17	Internal Medicine	S	Paroxetine Hcl	Paroxetine Hcl	36	36.2	1056	263.9		*					*
1154462059	Hsu	Alex	Margate	FL	12	Internal Medicine	S	Paroxetine Hcl	Paroxetine Hcl	69	109	3270	714.06	11		57	97	653.56	2910	*
1154464055	Zuniga	Fabricio	Corpus Christi	TX	48	Family Practice	S	Paroxetine Hcl	Paroxetine Hcl	30	42	1260	288.38		#					*
1154467116	Dickson	John	San Antonio	TX	48	Internal Medicine	S	Paroxetine Hcl	Paroxetine Hcl	43	83	2481	1587.87			43	83	1587.87	2481	*
1154467611	Roefe	Mitchell	Scottsdale	AZ	4	Psychiatry & Neurology	T	Paroxetine Hcl	Paroxetine Hcl	23	58	1740	497.72			23	58	497.72	1740	*
1154467975	Gould	Sherrie	La Jolla	CA	6	Nurse Practitioner	S	Paroxetine Hcl	Paroxetine Hcl	103	183	5465	14615.2	25	#					#
1154468064	Vanvalkenburg	Daisy	Dickinson	ND	38	Psychiatry	S	Paroxetine Hcl	Paroxetine Hcl	72	72	2115	408.3	13		23	23	119.56	690	*
1154468403	Holland	Lori	Aurora	CO	8	Psychiatry	S	Paroxetine Hcl	Paroxetine Hcl	11	11	278	100.75			0	0	0	0	#
1154470094	Herrera	Debra	Oxnard	CA	6	Nurse Practitioner	S	Paroxetine Hcl	Paroxetine Hcl	32	32.3	912	218.19		*					*
1154471621	Khan	Azad	Philadelphia	PA	42	Internal Medicine	S	Paroxetine Hcl	Paroxetine Hcl	11	11	330	163.41			11	11	163.41	330	*
1154472355	Mcelroy	Chad	Moulton	AL	1	Family Practice	S	Paroxetine Hcl	Paroxetine Hcl	72	80	2375	470.67	14		50	58	306.81	1740	*
1154472579	Wisniewski	John	Conemaugh	PA	42	Family Practice	S	Paroxetine Hcl	Paroxetine Hcl	24	46	1368	1247.6			24	46	1247.6	1368	*
1154473015	Sharangpani	Ritawari	Olympia	WA	53	Psychiatry & Neurology	T	Paroxetine Hcl	Paroxetine Hcl	26	26.1	783	1347.55			13	13	1220.9	390	*
1154474971	Trevino	Bruce	Kingsburg	CA	6	Family Practice	S	Paroxetine Hcl	Paroxetine Hcl	36	46	1289	414.79			36	46	414.79	1289	*
1154475713	Plamondon	Thomas	Caro	MI	26	Physician Assistant	S	Paroxetine Hcl	Paroxetine Hcl	39	39.1	1140	1722.15	11	#					*
1154476836	Aji	Walif	Hollywood	FL	12	Cardiology	S	Paroxetine Hcl	Paroxetine Hcl	12	18	435	104.03			12	18	104.03	435	*
1154477388	Woods	Scott	New Haven	CT	9	Psychiatry	S	Paroxetine Hcl	Paroxetine Hcl	11	11	330	91.96			0	0	0	0	#
1154477453	Jackson	Anthony	Oxford	MS	28	Psychiatry	S	Paroxetine Hcl	Paroxetine Hcl	60	60	1800	490.77	12	*					*
1154477479	Renza	Richard	Wildwood Crest	NJ	34	General Practice	S	Paroxetine Hcl	Paroxetine Hcl	16	24	720	1240.94			16	24	1240.94	720	*
1154477651	Ross	Julie	Mccomb	MS	28	Nurse Practitioner	S	Paroxetine Hcl	Paroxetine Hcl	11	11	330	68.95			0	0	0	0	#
1154477891	Tobaa	Zeinab	Lafayette	IN	18	Psychiatry	S	Paroxetine Hcl	Paroxetine Hcl	67	77	2310	851.33			27	31	355.44	930	*
1154479012	Huq	Sahana	Bakersfield	CA	6	Psychiatry	S	Paroxetine Hcl	Paroxetine Hcl	24	26	780	151.77		*					*
1154479061	Lim	Pearlie	Anaheim	CA	6	Family Practice	S	Paroxetine Hcl	Paroxetine Hcl	39	103.3	3100	782.21	11		39	103.3	782.21	3100		11
1154479079	Yamada	Stuart	Panorama City	CA	6	Internal Medicine	S	Paroxetine Hcl	Paroxetine Hcl	11	34	1020	123.01			11	34	123.01	1020	*
1154479178	Crutcher	Harmonyanne	Los Angeles	CA	6	Family Practice	S	Paroxetine Hcl	Paroxetine Hcl	12	34.7	1040	160.71			12	34.7	160.71	1040	*
1154479590	Hom	Douglas	Seattle	WA	53	Internal Medicine	S	Paroxetine Hcl	Paroxetine Hcl	21	21	608	188.98			21	21	188.98	608	*
1154480028	Mcleod	John	Cheraw	SC	45	Family Practice	S	Paroxetine Hcl	Paroxetine Hcl	82	102	3060	1655.31	11	#					*
1154480515	Torres	Francisco	Brownsville	TX	48	Psychiatry	S	Paroxetine Hcl	Paroxetine Hcl	74	88.1	2591	1767.94	17		60	74.1	1626.6	2171	#
1154480549	Learson	Deborah	Waterville	ME	23	Family Practice	S	Paroxetine Hcl	Paroxetine Hcl	46	84	2520	622.81	14	#					#
1154480671	Elia	James	Lancaster	PA	42	Family Practice	S	Paroxetine Hcl	Paroxetine Hcl	34	54.6	1635	1216.07			23	39	1131.71	1170	*
1154480770	Kaplan	William	Los Angeles	CA	6	Family Practice	S	Paroxetine Hcl	Paroxetine Hcl	18	50.7	1520	556.86			18	50.7	556.86	1520	*
1154480788	Gaudet	James	San Diego	CA	6	Psychiatry	S	Paroxetine Hcl	Paroxetine Hcl	63	179.7	5390	1805.71	21	#					#
1154480986	Leaf	Marcile	East Ridge	TN	47	Nurse Practitioner	S	Paroxetine Hcl	Paroxetine Hcl	12	12	360	126			12	12	126	360	*
1154480994	Ranginwala	Mohammed	Dowagiac	MI	26	Internal Medicine	S	Paroxetine Hcl	Paroxetine Hcl	30	30	900	132.39			30	30	132.39	900	*
1154481497	Khadilkar	Vivek	Philadelphia	PA	42	Family Practice	S	Paroxetine Hcl	Paroxetine Hcl	11	11	330	77			0	0	0	0	#
1154481539	Menon	Shoba	Wading River	NY	36	Internal Medicine	S	Paroxetine Hcl	Paroxetine Hcl	22	50	1500	1778.87			22	50	1778.87	1500	*
1154482438	Pearson	Linden	Mount Vernon	IL	17	Family Practice	S	Paroxetine Hcl	Paroxetine Hcl	18	24	720	152.45		*					*
1154482859	Zhang	Lixin	Amherst	NY	36	Neurology	S	Paroxetine Hcl	Paroxetine Hcl	20	31	905	171.17			20	31	171.17	905	*
1154483154	Radomski	Donald	Gulf Breeze	FL	12	Dentist	T	Paroxetine Hcl	Paroxetine Hcl	11	11	330	60.2			11	11	60.2	330	*
1154483196	Farley	John	Birmingham	AL	1	Internal Medicine	S	Paroxetine Hcl	Paroxetine Hcl	122	174.4	5151	1124.7	23	#					#
1154483410	Paul	Craig	Richardson	TX	48	Internal Medicine	S	Paroxetine Hcl	Paroxetine Hcl	19	57	1710	272.77			19	57	272.77	1710	*
1154483477	Sullivan	William	Sierra Vista	AZ	4	Psychiatry	S	Paroxetine Hcl	Paroxetine Hcl	107	191	5453	1069.38	20		73	153	828.82	4590	#
1154484277	Macy	Brian	Bowling Green	KY	21	Family Practice	S	Paroxetine Hcl	Paroxetine Hcl	36	65	1950	427.91		#					*
1154484400	Pullen	Edward	Puyallup	WA	53	General Practice	S	Paroxetine Hcl	Paroxetine Hcl	15	45	1350	221.53		*					*
1154485449	Carafa	Ciro	Lodi	NJ	34	Internal Medicine	S	Paroxetine Hcl	Paroxetine Hcl	67	121	3630	1100.02	15	#					#
1154485860	Ward	Elizabeth	Palo Alto	CA	6	Psychiatry	S	Paroxetine Hcl	Paroxetine Hcl	20	46	1380	315.48		#					*
1154486165	Denham	Melody	Boulder	CO	8	Anesthesiology	S	Paroxetine Hcl	Paroxetine Hcl	13	13	390	72.82			13	13	72.82	390	*
1154487072	Grubb	Larry	Washington	DC	11	Psychiatry	S	Paroxetine Hcl	Paroxetine Hcl	17	21	630	171.97		*					*
1154487460	Wexler	Raymond	Austell	GA	13	Internal Medicine	S	Paroxetine Hcl	Paroxetine Hcl	12	12	360	74.15			12	12	74.15	360	*
1154488203	Greninger	Linda	Greensboro	NC	37	Nurse Practitioner	S	Paroxetine Hcl	Paroxetine Hcl	63	64	1885	439.5		*					*
1154488237	Bascara	Daniel	Hoboken	NJ	34	Psychiatry	S	Paroxetine Hcl	Paroxetine Hcl	23	25	750	240.28		*					*
1154488591	Molloy	Thomas	Fair Lawn	NJ	34	Cardiology	S	Paroxetine Hcl	Paroxetine Hcl	12	12	360	36.12			12	12	36.12	360	*
1154488740	Townley	Patrick	Edina	MN	27	Internal Medicine	S	Paroxetine Hcl	Paroxetine Hcl	20	20	600	74.33			20	20	74.33	600	*
1154489284	Blatti	George	Malverne	NY	36	Family Practice	S	Paroxetine Hcl	Paroxetine Hcl	48	78	2340	598.87	13		33	59	531.36	1770	*
1154489581	Coombe-Moore	Jackie	Conway	AR	5	Psychiatry	S	Paroxetine Hcl	Paroxetine Hcl	52	52	1532	345.41		*					*
1154489581	Coombe-Moore	Jackie	Conway	AR	5	Psychiatry	S	Paxil Cr	Paroxetine Hcl	11	11	330	3469.24			11	11	3469.24	330	*
1154489623	Patterson	Melanie	Morehead City	NC	37	Nurse Practitioner	S	Paroxetine Hcl	Paroxetine Hcl	12	12	360	40.57			12	12	40.57	360	*
1154489839	Bellido	Alex	Eustis	FL	12	Internal Medicine	S	Paroxetine Hcl	Paroxetine Hcl	16	40	1200	221			16	40	221	1200	*
1154490092	Balaguer	Juan	Maitland	FL	12	Psychiatry & Neurology	T	Paroxetine Hcl	Paroxetine Hcl	21	52.8	1530	281.28		#					*
1154490100	Epps	Earl	Charlotte	NC	37	Family Practice	S	Paroxetine Hcl	Paroxetine Hcl	14	20	600	206.27			14	20	206.27	600	*
1154490183	Hauth	Thomas	New Orleans	LA	22	Psychiatry	S	Paroxetine Hcl	Paroxetine Hcl	39	39	1170	703.28		*					*
1154490738	Detwiler	Tracy	Bellefontaine	OH	39	Physician Assistant	S	Paroxetine Hcl	Paroxetine Hcl	125	125.2	3726	757.84	14		0	0	0	0		0
1154491207	Sanders	Burton	Nashville	TN	47	Family Practice	S	Paroxetine Hcl	Paroxetine Hcl	24	66	1980	284.87		#					*
1154491249	Newman	Robert	Sciotoville	OH	39	Family Practice	S	Paroxetine Hcl	Paroxetine Hcl	91	115	3361	606.96	18		57	81	437.7	2341	#
1154491900	Shaffer	Darell	Anoka	MN	27	Psychiatry	S	Paroxetine Hcl	Paroxetine Hcl	45	45	1324	1109.75		*					*
1154492114	Martin	Arcelia	Baldwin Park	CA	6	Internal Medicine	S	Paroxetine Hcl	Paroxetine Hcl	11	32	960	129.03			11	32	129.03	960	*
1154492130	Shimizu	Gregory	Fontana	CA	6	Internal Medicine	S	Paroxetine Hcl	Paroxetine Hcl	13	36.3	1090	170.03			13	36.3	170.03	1090	*
1154492155	Haymon	A.	Seattle	WA	53	Family Practice	S	Paroxetine Hcl	Paroxetine Hcl	23	43	1290	249.99		#					*
1154492189	Fu	Grace	Los Angeles	CA	6	Family Practice	S	Paroxetine Hcl	Paroxetine Hcl	12	40	1200	242.75			12	40	242.75	1200	*
1154492312	Eckburg	Joseph	Rockford	IL	17	Family Practice	S	Paroxetine Hcl	Paroxetine Hcl	117	117	3444	1684	17		105	105	1550.12	3115	#
1154492312	Eckburg	Joseph	Rockford	IL	17	Family Practice	S	Pexeva	Paroxetine Mesylate	17	17	227	2283.23			17	17	2283.23	227	*
1154492429	Orsen	Maureen	Kings Park	NY	36	Internal Medicine	S	Paroxetine Hcl	Paroxetine Hcl	124	124	3658	2249.7	22		111	111	1847.87	3268	#
1154493575	Fteha	Elie	Brooklyn	NY	36	Internal Medicine	S	Paroxetine Hcl	Paroxetine Hcl	64	64	1643	1954.58	12		47	47	1801.9	1155	*
1154493690	Robles	Lisa	Santa Fe	NM	35	Internal Medicine	S	Paroxetine Hcl	Paroxetine Hcl	44	103	3090	701.3	12	#					#
1154493971	Hallak	Debbie	Charlotte	MI	26	Internal Medicine	S	Paroxetine Hcl	Paroxetine Hcl	16	26	765	178.61		*					*
1154493989	Sajwan	Namrata	San Jose	CA	6	Internal Medicine	S	Paroxetine Hcl	Paroxetine Hcl	15	47.7	1430	443.4			15	47.7	443.4	1430	*
1154493997	Hagstrom	David	Lubbock	TX	48	Pain Management	S	Paroxetine Hcl	Paroxetine Hcl	12	12	360	94.8			0	0	0	0	#
1154494565	Hall	Andrew	Carlsbad	CA	6	Internal Medicine	S	Paroxetine Hcl	Paroxetine Hcl	60	100	3000	4228.37		#					*
1154494755	Shaarawy	Rami	Canoga Park	CA	6	Internal Medicine	S	Paroxetine Hcl	Paroxetine Hcl	29	41.2	1218	1590.11			29	41.2	1590.11	1218	*
1154495935	Kletscher	Erin	Marshall	MN	27	Nurse Practitioner	S	Paroxetine Hcl	Paroxetine Hcl	132	144	4190	9697.93	12		27	33	2545.42	958	*
1154496271	Malone	Marty	Spokane	WA	53	Physician Assistant	S	Paroxetine Hcl	Paroxetine Hcl	14	22	660	115.95		*					*
1154496388	Wierzba	Ewa	Brooklyn	NY	36	Internal Medicine	S	Paroxetine Hcl	Paroxetine Hcl	17	20	600	110.54			17	20	110.54	600	*
1154496560	Hutto	John	Orangeburg	SC	45	Cardiology	S	Paroxetine Hcl	Paroxetine Hcl	23	32	960	213.42			23	32	213.42	960	*
1154497162	Gold	Neil	Delray Beach	FL	12	Family Practice	S	Paroxetine Hcl	Paroxetine Hcl	38	44	1320	473.65			38	44	473.65	1320	*
1154497279	Britt	C	Coeur D Alene	ID	16	Neurology	S	Paroxetine Hcl	Paroxetine Hcl	11	13	374	73.44			11	13	73.44	374	*
1154497345	Sobrino	Mario	Kissimmee	FL	12	Family Practice	S	Paroxetine Hcl	Paroxetine Hcl	28	61	1830	362.12		#					*
1154497543	Vanschenck	Don	Sacramento	CA	6	Pediatric Medicine	S	Paroxetine Hcl	Paroxetine Hcl	12	12	360	79.59			12	12	79.59	360	*
1154497626	Akintobi	Adebayo	Decatur	GA	13	Family Practice	S	Paroxetine Hcl	Paroxetine Hcl	30	39	1170	210.95			16	24	147.83	720	*
1154497642	Zheng	Hanbin	New York	NY	36	Internal Medicine	S	Paroxetine Hcl	Paroxetine Hcl	30	33	990	200.29		#					*
1154498012	Lu	Sharon	Baldwin Park	CA	6	Family Practice	S	Paroxetine Hcl	Paroxetine Hcl	16	51	1505	360.61			16	51	360.61	1505	*
1154498285	Martinez-Mendez	Tracey	El Paso	TX	48	Nurse Practitioner	S	Paroxetine Hcl	Paroxetine Hcl	24	62	1840	450.89		#					*
1154498525	Gibson	Ronald	Coldwater	MI	26	Internal Medicine	S	Paroxetine Hcl	Paroxetine Hcl	67	135	4050	927.55	13		67	135	927.55	4050		13
1154498681	Stamey	Heather	Huntersville	NC	37	Nurse Practitioner	S	Paroxetine Hcl	Paroxetine Hcl	12	12	360	119.16			12	12	119.16	360	*
1154498749	Albert	Luis	Glendale	CA	6	Family Practice	S	Paroxetine Hcl	Paroxetine Hcl	40	56	1680	302.68			29	45	242.6	1350	*
1154498798	Fajardo	Ana	Orange	CA	6	Family Practice	S	Paroxetine Hcl	Paroxetine Hcl	43	57.5	1724	316.64			43	57.5	316.64	1724	*
1154498855	Miguel	Edilberto	Dumas	TX	48	Internal Medicine	S	Paroxetine Hcl	Paroxetine Hcl	29	37	1110	227.09			15	21	95.41	630	*
1154499002	Wadland	William	Portland	ME	23	Geriatric Medicine	S	Paroxetine Hcl	Paroxetine Hcl	12	36	1080	278.52			12	36	278.52	1080	*
1154499374	Petticrew	Steven	Idabel	OK	40	Physician Assistant	S	Paroxetine Hcl	Paroxetine Hcl	69	89	2670	573.32	11		51	61	320.37	1830	*
1154499580	Prasad	Uma	Kensington	MD	24	Internal Medicine	S	Paroxetine Hcl	Paroxetine Hcl	11	33	990	246.27		*					*
1154499697	Vunnam	Sarala	Grosse Pointe Farms	MI	26	Internal Medicine	S	Paroxetine Hcl	Paroxetine Hcl	35	73	2190	364.38	11		35	73	364.38	2190		11
1154500759	Payos	Carmelita	Henderson	NV	32	Family Practice	S	Paroxetine Hcl	Paroxetine Hcl	70	124	3720	669.08	19	#					#
1154501096	Oswalt	Lisa	Jackson	MS	28	Nurse Practitioner	S	Paroxetine Hcl	Paroxetine Hcl	16	16	480	57.07			16	16	57.07	480	*
1154501195	Roberts	Victoria	Homestead	FL	12	Internal Medicine	S	Paroxetine Hcl	Paroxetine Hcl	18	27	810	139.81		*					*
1154502102	Guilford	Pamelia	Sebastian	FL	12	Nurse Practitioner	S	Paroxetine Hcl	Paroxetine Hcl	13	33	990	273.22		*					*
1154502185	Okonkwo	Ifeyinwa	Fayetteville	NC	37	Geriatric Medicine	S	Paroxetine Hcl	Paroxetine Hcl	28	36	1080	267.05			28	36	267.05	1080	*
1154502649	Alvarado	Sandra	New York	NY	36	Nurse Practitioner	S	Paroxetine Hcl	Paroxetine Hcl	42	46.1	1383	219.74			42	46.1	219.74	1383	*
1154503233	Balint	Daniela	Larchmont	NY	36	Psychiatry	S	Paroxetine Hcl	Paroxetine Hcl	11	11	330	47.51			0	0	0	0	#
1154505931	Fowler	Joshua	Gretna	LA	22	Internal Medicine	S	Paroxetine Hcl	Paroxetine Hcl	15	27	810	162.33			15	27	162.33	810	*
1154507242	Martin	Sandra	Humble	TX	48	Nurse Practitioner	S	Paroxetine Hcl	Paroxetine Hcl	14	24	720	119.7		#					*
1154507978	Hartung	Sarah	Bloomington	IN	18	Family Practice	S	Paroxetine Hcl	Paroxetine Hcl	23	23.2	688	221.34			23	23.2	221.34	688	*
1154508075	Banks	Joe	Granger	IN	18	Family Practice	S	Paroxetine Hcl	Paroxetine Hcl	11	30	900	179.41		*					*
1154509230	Uppalapati	Sesha	North Richland Hills	TX	48	Internal Medicine	S	Paroxetine Hcl	Paroxetine Hcl	18	32	960	202.37		#					*
1154511848	Ballon	Lawrence	Arlington	VA	51	Psychiatry & Neurology	T	Paroxetine Hcl	Paroxetine Hcl	11	11	330	179.72			0	0	0	0	#
1154512549	Hashmi	Zeenat	Columbia	MD	24	Family Practice	S	Paroxetine Hcl	Paroxetine Hcl	16	38	1140	190.47			16	38	190.47	1140	*
1154513000	Waheed	Sanaa	Des Peres	MO	29	Internal Medicine	S	Paroxetine Hcl	Paroxetine Hcl	25	59.3	1778	711.87			25	59.3	711.87	1778	*
1154513182	Shanklin	Christopher	Lubbock	TX	48	Family Practice	S	Paroxetine Hcl	Paroxetine Hcl	13	39	1170	258.31		*					*
1154516268	Jog	Shilpa	Everett	WA	53	Internal Medicine	S	Paroxetine Hcl	Paroxetine Hcl	46	83.1	2470	470.01			46	83.1	470.01	2470	*
1154516789	Thomas	Walter	Culver City	CA	6	Physician Assistant	S	Paroxetine Hcl	Paroxetine Hcl	14	14	420	192.78		*					*
1154518074	Hammerbeck	Ashley	Louisville	KY	21	Internal Medicine	S	Paroxetine Hcl	Paroxetine Hcl	66	88	2640	975.41			45	51	676.23	1530	*
1154518868	Rubin	John	Boca Raton	FL	12	Internal Medicine	S	Paroxetine Hcl	Paroxetine Hcl	13	39	1170	215.29			13	39	215.29	1170	*
1154519213	Girgis	Bahaa	Riverside	CA	6	Internal Medicine	S	Paroxetine Hcl	Paroxetine Hcl	33	43.2	1283	266.1		*					*
1154519601	Wong	Hok	New York	NY	36	Internal Medicine	S	Paroxetine Hcl	Paroxetine Hcl	24	40	1200	2858.9			24	40	2858.9	1200	*
1154520658	Hunsaker	Wade	Pendleton	OR	41	Nurse Practitioner	S	Paroxetine Hcl	Paroxetine Hcl	11	11	330	44			11	11	44	330	*
1154521250	Noble	Twila	San Marcos	CA	6	Nurse Practitioner	S	Paroxetine Hcl	Paroxetine Hcl	28	28	840	280.77			16	16	101.79	480	*
1154522175	Sultan	Mohamed	Milton	FL	12	Neurology	S	Paroxetine Hcl	Paroxetine Hcl	14	14	420	78.2		*					*
1154523231	Splenser	Pablo	Lufkin	TX	48	Family Practice	S	Paroxetine Hcl	Paroxetine Hcl	44	90	2701	1034.07	15		21	45	723.58	1351	*
1154523488	Sidhu	Anupam	Houston	TX	48	Family Practice	S	Paroxetine Hcl	Paroxetine Hcl	12	12	360	100.07			12	12	100.07	360	*
1154523504	Hirsch	Beth	Hopedale	IL	17	Nurse Practitioner	S	Paroxetine Hcl	Paroxetine Hcl	12	20	600	85.41			12	20	85.41	600	*
1154524379	Martinez	Deborah	Kissimmee	FL	12	General Practice	T	Paroxetine Hcl	Paroxetine Hcl	13	13	345	103.75		*					*
1154524734	Lofgran	Steven	Rexburg	ID	16	Internal Medicine	S	Paroxetine Hcl	Paroxetine Hcl	15	15	425	205.61			15	15	205.61	425	*
1154524932	Monaghan	Elaine	Albuquerque	NM	35	Nurse Practitioner	S	Paroxetine Hcl	Paroxetine Hcl	16	16	480	140.57			16	16	140.57	480	*
1154525822	Deguzman	Dorothy	Burnsville	NC	37	Family Practice	S	Paroxetine Hcl	Paroxetine Hcl	44	86	2580	657.08	11	#					*
1154525921	Yu	William	Brooklyn	NY	36	Psychiatry	S	Paroxetine Hcl	Paroxetine Hcl	17	18	540	172.24		#					*
1154526515	Xu	Yang	Hot Springs	AR	5	Internal Medicine	S	Paroxetine Hcl	Paroxetine Hcl	17	51	1530	299.28			17	51	299.28	1530	*
1154526739	Mendel	Jessica	Henderson	KY	21	Family Practice	S	Paroxetine Hcl	Paroxetine Hcl	23	35	1050	386.22			23	35	386.22	1050	*
1154527513	Wiley	Cherese	Dallas	TX	48	Internal Medicine	S	Paroxetine Hcl	Paroxetine Hcl	14	22	660	190.86			14	22	190.86	660	*
1154527679	Win	Ohmar	Lubbock	TX	48	Geriatric Medicine	S	Paroxetine Hcl	Paroxetine Hcl	15	15	441	217.47			15	15	217.47	441	*
1154528123	Copeland	Gregory	Fresno	CA	6	Family Practice	S	Paroxetine Hcl	Paroxetine Hcl	28	46	1380	396.05			28	46	396.05	1380	*
1154528263	Jackson	Gary	Levelland	TX	48	Physician Assistant	S	Paroxetine Hcl	Paroxetine Hcl	16	16	434	117.32			0	0	0	0	#
1154530277	Mohey	Megha	Wyandotte	MI	26	Internal Medicine	S	Paroxetine Hcl	Paroxetine Hcl	54	100	3000	1962.24	16		39	79	1619.62	2370	#
1154532471	Starr	Terry	Downey	CA	6	Nurse Practitioner	S	Paroxetine Hcl	Paroxetine Hcl	19	23	690	110.34			0	0	0	0	#
1154532679	Usmani	Muhammad	Palm Coast	FL	12	Family Practice	S	Paroxetine Hcl	Paroxetine Hcl	26	44	1320	259.13		#					*
1154533230	Johnson	Kermit	Oakland	CA	6	Psychiatry	S	Paroxetine Hcl	Paroxetine Hcl	68	68.4	2052	554.96		*					*
1154533347	Kandera	John	Valley Cottage	NY	36	Psychiatry	S	Paroxetine Hcl	Paroxetine Hcl	16	28	840	950.06		*					*
1154533743	Peckham	Elizabeth	Round Rock	TX	48	Neurology	S	Paroxetine Hcl	Paroxetine Hcl	13	19	570	158.62		*					*
1154535292	Vanvleet	Joanna	Port St. Lucie	FL	12	Psychiatry	S	Paroxetine Hcl	Paroxetine Hcl	60	101	3030	983.05	14		33	66	722.9	1980	*
1154538023	Tanagho	Amal	Huntington Beach	CA	6	Specialist	T	Paroxetine Hcl	Paroxetine Hcl	27	40	1200	342.21		#					*
1154539518	Meeks	Claude	Abbeville	LA	22	Family Practice	S	Paroxetine Hcl	Paroxetine Hcl	42	42	1245	170.84		#					*
1154539815	Osime	Hawa	Virginia Beach	VA	51	Internal Medicine	S	Paroxetine Hcl	Paroxetine Hcl	11	11	330	59.08			11	11	59.08	330	*
1154541019	Irene	Sunday	Bakersfield	CA	6	Family Practice	S	Paroxetine Hcl	Paroxetine Hcl	12	12	360	79.1			0	0	0	0	#
1154541183	Naccarato	Teran	Winfield	KS	20	Family Practice	S	Paroxetine Hcl	Paroxetine Hcl	11	11	330	44			11	11	44	330	*
1154542132	Hahs	Seth	Salem	IL	17	Internal Medicine	S	Paroxetine Hcl	Paroxetine Hcl	55	81	2236	422.2			41	65	341.16	1950	*
1154542249	Kaur	Amarjit	Staten Island	NY	36	Psychiatry	S	Paroxetine Hcl	Paroxetine Hcl	73	77	2295	572.78			23	27	195.31	810	*
1154542413	Cooper	Kathryn	Dallas	TX	48	Psychiatry	S	Paroxetine Hcl	Paroxetine Hcl	28	38	1140	315.46			28	38	315.46	1140	*
1154542413	Cooper	Kathryn	Dallas	TX	48	Psychiatry	S	Paxil Cr	Paroxetine Hcl	11	11	330	1746.7			11	11	1746.7	330	*
1154542926	Burt	William	Dickson	TN	47	Family Practice	S	Paroxetine Hcl	Paroxetine Hcl	20	22	660	240.3		#					*
1154543155	Sadler	William	Bountiful	UT	49	Internal Medicine	S	Paroxetine Hcl	Paroxetine Hcl	18	52	1560	417.71			18	52	417.71	1560	*
1154544179	Chrobok	Jan	Morristown	NJ	34	Psychiatry	S	Paroxetine Hcl	Paroxetine Hcl	16	46	1357	386.93			16	46	386.93	1357	*
1154544567	Wahba	Sameh	Port Jefferson	NY	36	Psychiatry	S	Paroxetine Hcl	Paroxetine Hcl	33	45	1350	1956.01		*					*
1154545192	Shepherd	Sharon	Austin	TX	48	Nurse Practitioner	S	Paroxetine Hcl	Paroxetine Hcl	13	13	390	319.61			0	0	0	0	#
1154548188	Tormay	Margaret	Oak Park	IL	17	Psychiatry & Neurology	T	Paroxetine Hcl	Paroxetine Hcl	40	44	1320	245.58		#					*
1154549566	Ivey	Abena	Richmond	VA	51	Nurse Practitioner	S	Paroxetine Hcl	Paroxetine Hcl	12	12	360	85.2			12	12	85.2	360	*
1154550200	Verdoorn	Brandon	Rochester	MN	27	Internal Medicine	S	Paroxetine Hcl	Paroxetine Hcl	20	20	342	486.75			0	0	0	0	#
1154550440	Leano	Veronica	Tucson	AZ	4	Family Practice	S	Paroxetine Hcl	Paroxetine Hcl	26	34	1020	177.85		#					*
1154550648	Spelar	Marc	Huntington	WV	54	Psychiatry	S	Paroxetine Hcl	Paroxetine Hcl	16	16	429	127.28			0	0	0	0	#
1154551166	Zuhairy	Faye	Detroit	MI	26	Psychiatry	S	Paroxetine Hcl	Paroxetine Hcl	90	90.3	2706	967.61	15	*					*
1154551992	Kurusanganapalli	Nagamani	Cocoa	FL	12	Internal Medicine	S	Paroxetine Hcl	Paroxetine Hcl	21	33	990	207.66			21	33	207.66	990	*
1154552180	Imson	Grace	Miami Beach	FL	12	Internal Medicine	S	Paroxetine Hcl	Paroxetine Hcl	22	26	778	133.45			22	26	133.45	778	*
1154552305	Baltaian	Lilit	Tujunga	CA	6	Family Practice	S	Paroxetine Hcl	Paroxetine Hcl	79	79	2370	552.49	12		67	67	492.49	2010	#
1154553196	Vash	Ann	Vincennes	IN	18	Nurse Practitioner	S	Paroxetine Hcl	Paroxetine Hcl	16	16.2	486	74.67			0	0	0	0	#
1154553329	Gomez-Colorado	Veronica	Pembroke Pines	FL	12	Internal Medicine	S	Paroxetine Hcl	Paroxetine Hcl	13	37	1110	2722.55		*					*
1154553832	Bishop	Brandon	Hanover	PA	42	Physician Assistant	S	Paroxetine Hcl	Paroxetine Hcl	22	40	1196	169.6		#					*
1154554517	Magnaye	Ivan	Loma Linda	CA	6	Internal Medicine	S	Paroxetine Hcl	Paroxetine Hcl	20	50	1500	358.77			20	50	358.77	1500	*
1154555753	Sayles	Tiffany	Delray Beach	FL	12	Family Practice	S	Paroxetine Hcl	Paroxetine Hcl	19	27	810	114.08		*					*
1154556504	Gehring	Margaret	Cottonwood	ID	16	Nurse Practitioner	S	Paroxetine Hcl	Paroxetine Hcl	20	24	720	172.92		*					*
1154558153	Duke	Kimberly	Tampa	FL	12	Nurse Practitioner	S	Paroxetine Hcl	Paroxetine Hcl	31	55	1650	1055.17		*					*
1154558385	Sciucco	Marina	Hartford	CT	9	Nurse Practitioner	S	Paroxetine Hcl	Paroxetine Hcl	42	44	1316	793.29			0	0	0	0	#
1154558781	Goodman	Samantha	Abilene	TX	48	Internal Medicine	S	Paroxetine Hcl	Paroxetine Hcl	41	80	2380	2088.23			13	34	148.99	1020	*
1154558997	Patel	Priyanka	Norfolk	VA	51	Internal Medicine	S	Paroxetine Hcl	Paroxetine Hcl	12	12	268	114.01			12	12	114.01	268	*
1154559011	Notaro	Mary	China Grove	NC	37	Family Practice	S	Paroxetine Hcl	Paroxetine Hcl	15	19	554	442.33		*					*
1154559920	Todt	Dorothy	Sioux City	IA	19	Family Practice	S	Paroxetine Hcl	Paroxetine Hcl	31	39.1	1170	235.67			31	39.1	235.67	1170	*
1154560225	Bowlin	Michael	Florence	KY	21	Family Practice	S	Paroxetine Hcl	Paroxetine Hcl	26	76	2280	1747.33		#					*
1154560555	Woodlee	Kersten	Nashville	TN	47	Nurse Practitioner	S	Paroxetine Hcl	Paroxetine Hcl	67	71	2130	577.78			24	24	134.61	720	*
1154561900	Lee	Kok-Fon	Alhambra	CA	6	Internal Medicine	S	Paroxetine Hcl	Paroxetine Hcl	14	42	1260	481.51		#					*
1154562312	Szilak	Illya	Hudson	NY	36	Internal Medicine	S	Paroxetine Hcl	Paroxetine Hcl	13	17	510	125.32		*					*
1154563138	Rodriguez	Diana	Bellevue	OH	39	Nurse Practitioner	S	Paroxetine Hcl	Paroxetine Hcl	20	40	1170	853.18		#					*
1154563203	Dhillon	Varinder	Willoughby Hills	OH	39	Internal Medicine	S	Paroxetine Hcl	Paroxetine Hcl	14	14	368	51.28		*					*
1154563716	Scherer	Jillian	Richland Center	WI	55	Family Practice	S	Paroxetine Hcl	Paroxetine Hcl	18	26	780	105.48		*					*
1154564045	Dodson	Paige	El Dorado	KS	20	Family Practice	S	Paroxetine Hcl	Paroxetine Hcl	55	59	1710	471.2			31	35	140.68	1038	*
1154565638	Clebak	Karl	Hershey	PA	42	Family Practice	S	Paroxetine Hcl	Paroxetine Hcl	22	66	1980	757.83		#					*
1154567105	Burkhardt	Debbie	Porter	TX	48	Nurse Practitioner	S	Paroxetine Hcl	Paroxetine Hcl	23	39	1170	518.19		#					*
1154567493	Rodriguez Diaz	Wilmer	Corozal	PR	72	General Practice	S	Paroxetine Hcl	Paroxetine Hcl	32	32	895	1266.11			32	32	1266.11	895	*
1154567915	Mccracken	Christopher	Boone	NC	37	Family Practice	S	Paroxetine Hcl	Paroxetine Hcl	14	18	540	1472.32		*					*
1154571016	Little	Debra	Amesbury	MA	25	Psychiatry	S	Paroxetine Hcl	Paroxetine Hcl	15	19	570	65.39		*					*
1154571313	Tobe-Donohue	Colleen	Birmingham	AL	1	Family Practice	S	Paroxetine Hcl	Paroxetine Hcl	36	62	1860	372.83		#					*
1154571529	Barakat	Helda	Roswell	NM	35	Internal Medicine	S	Paroxetine Hcl	Paroxetine Hcl	13	13	390	101.31		*					*
1154572634	Sharp	Judith	Troy	NY	36	Nurse Practitioner	S	Paroxetine Hcl	Paroxetine Hcl	13	13	390	66.72			0	0	0	0	#
1154572790	Pearman	Jennifer	Urbana	IL	17	Physician Assistant	S	Paroxetine Hcl	Paroxetine Hcl	22	32	960	191.05			22	32	191.05	960	*
1154573061	Munera	Veronica	Hallandale Beach	FL	12	Internal Medicine	S	Paroxetine Hcl	Paroxetine Hcl	13	19	570	220.89			13	19	220.89	570	*
1154574747	Branham	Susan	Pittsburg	TX	48	Nurse Practitioner	S	Paroxetine Hcl	Paroxetine Hcl	17	25	750	180.07		*					*
1154575801	Phelps	Tracy	Shelby	NC	37	Family Practice	S	Paroxetine Hcl	Paroxetine Hcl	109	173.1	5190	1026.13	28		87	135.1	837.86	4050	#
1154576981	Smith	Tiffany	Louisville	KY	21	Physician Assistant	S	Paroxetine Hcl	Paroxetine Hcl	16	20	600	278.39		*					*
1154578615	Waddington	Stacey	Springfield	IL	17	Physician Assistant	S	Paroxetine Hcl	Paroxetine Hcl	26	72	2160	682.05			26	72	682.05	2160	*
1154579167	Robinette	Connie	Danville	VA	51	Nurse Practitioner	S	Paroxetine Hcl	Paroxetine Hcl	136	142	4260	2636.84	17		42	48	1804.97	1440	*
1154579308	Mcafee	Cathy	Springfield	IL	17	Internal Medicine	S	Paroxetine Hcl	Paroxetine Hcl	52	120	3450	837.96	13		52	120	837.96	3450		13
1154579704	Petrescu	Laura	Rochester	NY	36	Internal Medicine	S	Paroxetine Hcl	Paroxetine Hcl	31	41	1230	193.09		*					*
1154580843	Jung	Jieun	New York	NY	36	Nurse Practitioner	S	Paroxetine Hcl	Paroxetine Hcl	35	35	1050	1127.37		#					*
1154581429	Banks	Cassie	Gordon	NE	31	Nurse Practitioner	S	Paroxetine Hcl	Paroxetine Hcl	50	64	1920	277.3			50	64	277.3	1920	*
1154581437	Livesay	Tommy	Abingdon	VA	51	Family Practice	S	Paroxetine Hcl	Paroxetine Hcl	124	136	4038	4229.33	24		88	92	2427.43	2718	#
1154581528	Booth	Michael	Rome	GA	13	Physician Assistant	S	Paroxetine Hcl	Paroxetine Hcl	29	41	1215	211.24		#					*
1154581692	Brilliant	Rachelle	Troy	NY	36	Family Practice	S	Paroxetine Hcl	Paroxetine Hcl	41	55	1650	414.7		#					*
1154581825	Rasberry	Matthew	Baton Rouge	LA	22	Emergency Medicine	S	Paroxetine Hcl	Paroxetine Hcl	15	15	450	77.29			0	0	0	0	#
1154582252	Kimmerly	Amie	Spokane	WA	53	Family Practice	S	Paroxetine Hcl	Paroxetine Hcl	24	30.7	920	278.7		*					*
1154582336	Hutcheson	Sarah	Weatherford	TX	48	Physician Assistant	S	Paroxetine Hcl	Paroxetine Hcl	21	31	930	229.12		*					*
1154582377	Siragavarapu	Raghavendra	Philadelphia	PA	42	Psychiatry	S	Paroxetine Hcl	Paroxetine Hcl	322	322	9659	4117.04	46		74	74	487.05	2220	*
1154582799	Louvring	Soren	Sheridan	AR	5	Emergency Medicine	S	Paroxetine Hcl	Paroxetine Hcl	14	16	480	90.66		#					*
1154583441	Dudley	Emily	Grafton	VA	51	Physician Assistant	S	Paroxetine Hcl	Paroxetine Hcl	24	24	720	119.79		*					*
1154583938	Payam	Ahoora	Honolulu	HI	15	Internal Medicine	S	Paroxetine Hcl	Paroxetine Hcl	15	17	507	131.14		#					*
1154584316	Liakhovetski	Oleg	Sherman Oaks	CA	6	Emergency Medicine	S	Paroxetine Hcl	Paroxetine Hcl	16	16.2	466	266.06		#					*
1154585149	Varughese	George	Lansing	MI	26	Family Practice	S	Paroxetine Hcl	Paroxetine Hcl	81	115	3266	1617.52	15	#					#
1154586238	Nagaraj	Navin	Battle Ground	WA	53	Internal Medicine	S	Paroxetine Hcl	Paroxetine Hcl	64	114	3420	747.34	14		41	91	564.73	2730	#
1154586741	Chaparro	Fredy	Tarboro	NC	37	Internal Medicine	S	Paroxetine Hcl	Paroxetine Hcl	23	33	990	144.31			11	21	82.62	630	*
1154586840	Gifford	Susan	Cleveland	OH	39	Internal Medicine	S	Paroxetine Hcl	Paroxetine Hcl	20	26	780	216.89		*					*
1154587186	Risser	Andreya	Chester	VA	51	Family Practice	S	Paroxetine Hcl	Paroxetine Hcl	35	43.2	1295	290.33			21	23	161.8	690	*
1154587566	Mathew	Liby	Middletown	NY	36	Internal Medicine	S	Paroxetine Hcl	Paroxetine Hcl	71	123	3690	936.06	18	#					#
1154588440	Chan	Bobby	Berwyn	IL	17	Family Practice	S	Paroxetine Hcl	Paroxetine Hcl	12	12	360	67.22			12	12	67.22	360	*
1154588580	Behiri	Amr	Ashburn	VA	51	Internal Medicine	S	Paroxetine Hcl	Paroxetine Hcl	25	25	641	296.42		#					*
1154588580	Behiri	Amr	Ashburn	VA	51	Internal Medicine	S	Paxil	Paroxetine Hcl	13	13	325	3618.54			13	13	3618.54	325	*
1154588713	Kyaw	Soe	Saugerties	NY	36	Family Practice	S	Paroxetine Hcl	Paroxetine Hcl	22	34	1020	580.62		#					*
1154588820	Williams	John	Snellville	GA	13	Internal Medicine	S	Paroxetine Hcl	Paroxetine Hcl	20	24	720	118.88		#					*
1154590826	Basi	Kanchan	French Camp	CA	6	Family Practice	S	Paroxetine Hcl	Paroxetine Hcl	12	30.7	900	430.34			12	30.7	430.34	900	*
1154590842	Basso	Brandi	Denham Springs	LA	22	Emergency Medicine	S	Paroxetine Hcl	Paroxetine Hcl	15	23	690	129.83		#					*
1154591030	Sussman	Craig	Concord	MA	25	Nurse Practitioner	S	Paroxetine Hcl	Paroxetine Hcl	103	131	3903	2301.56	15		49	69	1971.5	2043	*
1154591246	Cary	Larry	Lexington	KY	21	Internal Medicine	S	Paroxetine Hcl	Paroxetine Hcl	16	16	480	238.1			0	0	0	0	#
1154591543	Emmons	Angela	Woodstock	VA	51	Physician Assistant	S	Paroxetine Hcl	Paroxetine Hcl	27	57	1710	322.17	12		27	57	322.17	1710		12
1154594273	Johnson Gilliam	Kimberly	Philadelphia	PA	42	Psychiatry & Neurology	T	Paroxetine Hcl	Paroxetine Hcl	19	19	570	219.1			0	0	0	0	#
1154596732	Pratt	Dyveke	Murfreesboro	TN	47	Neurology	S	Paroxetine Hcl	Paroxetine Hcl	11	15	450	62.84			0	0	0	0	#
1154596765	Puckett	Fredric	Ennis	TX	48	Family Practice	S	Paroxetine Hcl	Paroxetine Hcl	13	33	990	202.79		#					*
1154597086	Fillmore	Summer	Bixby	OK	40	Family Practice	S	Paroxetine Hcl	Paroxetine Hcl	14	42	1260	223.21			14	42	223.21	1260	*
1154597706	Pham	Hoang	Takoma Park	MD	24	Internal Medicine	S	Paroxetine Hcl	Paroxetine Hcl	16	16	480	82.59		*					*
1154598571	Bawa	Meenu	San Marcos	CA	6	Internal Medicine	S	Paroxetine Hcl	Paroxetine Hcl	11	33.3	1000	177.18			11	33.3	177.18	1000	*
1154602431	Brown	Katie	Great Falls	MT	30	Physician Assistant	S	Paroxetine Hcl	Paroxetine Hcl	25	37	1110	193.58		#					*
1154604536	Pruess	Anna	Clarence	IA	19	Nurse Practitioner	S	Paroxetine Hcl	Paroxetine Hcl	14	16	449	151.37			14	16	151.37	449	*
1154605160	Banks	Shana	Jeremiah	KY	21	Nurse Practitioner	S	Paroxetine Hcl	Paroxetine Hcl	13	13	390	60.17		*					*
1154608222	Bales	Wendy	Laurel	MS	28	Nurse Practitioner	S	Paroxetine Hcl	Paroxetine Hcl	12	12	360	93.22			0	0	0	0	#
1154608859	Moody	Brooke	Scottsboro	AL	1	Nurse Practitioner	S	Paroxetine Hcl	Paroxetine Hcl	17	19	570	105.15		#					*
1154610335	Hafeez	Farrah	Washington Twp	MI	26	Family Practice	S	Paroxetine Hcl	Paroxetine Hcl	11	12.2	366	129.75			11	12.2	129.75	366	*
1154612851	Paquette	Alia	Lake Oswego	OR	41	Internal Medicine	S	Paroxetine Hcl	Paroxetine Hcl	29	57	1657	184.3		#					*
1154612885	Iyer	Anand	San Francisco	CA	6	Psychiatry	S	Paroxetine Hcl	Paroxetine Hcl	13	13.5	353	143.19			0	0	0	0	#
1154612950	Chehardy	Sonya	Collierville	TN	47	Family Practice	S	Paroxetine Hcl	Paroxetine Hcl	11	11	330	75.7		*					*
1154613230	White	Monique	Titusville	FL	12	Nurse Practitioner	S	Paroxetine Hcl	Paroxetine Hcl	16	22	660	101.8			16	22	101.8	660	*
1154613685	Ottaka	Anna	Newport Beach	CA	6	Internal Medicine	S	Paroxetine Hcl	Paroxetine Hcl	12	14	420	110.08			12	14	110.08	420	*
1154616332	Sell	Lashanda	Wilmington	NC	37	Nurse Practitioner	S	Paroxetine Hcl	Paroxetine Hcl	18	18	403	121.52			18	18	121.52	403	*
1154617017	Hudson	Jennifer	Wyoming	MI	26	Family Practice	S	Paroxetine Hcl	Paroxetine Hcl	23	31.1	931	175.97		#					*
1154617256	Larson	Joeanna	Mahnomen	MN	27	Nurse Practitioner	S	Paroxetine Hcl	Paroxetine Hcl	13	22	660	84.46			13	22	84.46	660	*
1154618650	Mesgena	Medhane	Grants Pass	OR	41	Family Practice	S	Paroxetine Hcl	Paroxetine Hcl	12	16	465	139.18			12	16	139.18	465	*
1154618882	Truesdale	Kelly	Canton	SD	46	Family Practice	S	Paroxetine Hcl	Paroxetine Hcl	18	18.1	513	144.61			18	18.1	144.61	513	*
1154619682	Chavan	Sunny	Brockton	MA	25	Family Practice	S	Paroxetine Hcl	Paroxetine Hcl	23	23	690	162.32			11	11	33.11	330	*
1154619849	Tabassum	Rana	Detroit	MI	26	Internal Medicine	S	Paroxetine Hcl	Paroxetine Hcl	26	26	780	382.17			13	13	192.95	390	*
1154624492	Edwards	Mary	Hustonville	KY	21	Nurse Practitioner	S	Paroxetine Hcl	Paroxetine Hcl	11	11	330	126.74		*					*
1154625564	Buch	Michael	Springboro	OH	39	Family Practice	S	Paroxetine Hcl	Paroxetine Hcl	18	34	1020	150.11			18	34	150.11	1020	*
1154625887	Avdagic	Mirha	Arnold	MO	29	Family Practice	S	Paroxetine Hcl	Paroxetine Hcl	21	31	914	219.6		#					*
1154626323	Box	Nicholas	Orofino	ID	16	Physician Assistant	S	Paroxetine Hcl	Paroxetine Hcl	17	25	750	165.99		*					*
1154628527	Crosson	Emily	Raleigh	NC	37	Physician Assistant	S	Paroxetine Hcl	Paroxetine Hcl	13	21	630	138.28			13	21	138.28	630	*
1154628576	Morgan	Hailey	Semmes	AL	1	Nurse Practitioner	S	Paroxetine Hcl	Paroxetine Hcl	13	33	990	114.3		*					*
1154630366	Vangorder	Bobbie Rae	Oswego	NY	36	Physician Assistant	S	Paroxetine Hcl	Paroxetine Hcl	11	29	870	113.09			11	29	113.09	870	*
1154632503	Devgon	Shivali	Roseau	MN	27	Internal Medicine	S	Paroxetine Hcl	Paroxetine Hcl	41	41	1177	1209.3		#					*
1154632636	Umer	Muhammad	Colton	CA	6	Family Practice	S	Paroxetine Hcl	Paroxetine Hcl	14	20	600	100.68			14	20	100.68	600	*
1154633188	Mondesir	Whistler	Fort Myers	FL	12	Family Practice	S	Paroxetine Hcl	Paroxetine Hcl	20	40	1200	289.44		*					*
1154633659	Rivera	Alejandro	Coto Laurel	PR	72	General Practice	T	Paroxetine Hcl	Paroxetine Hcl	12	12	360	345.5			12	12	345.5	360	*
1154634764	Voorhees	Justin	Grand Rapids	MI	26	Internal Medicine	S	Paroxetine Hcl	Paroxetine Hcl	12	34	1020	219.37			12	34	219.37	1020	*
1154634988	Kihneman	Jason	Hickory	NC	37	Family Practice	S	Paroxetine Hcl	Paroxetine Hcl	30	64	1920	380.1			30	64	380.1	1920	*
1154635506	Madugundi	Shalini	Stockton	CA	6	Internal Medicine	S	Paroxetine Hcl	Paroxetine Hcl	36	44	1320	262		#					*
1154637866	Pritchard	Jlyn	Spokane	WA	53	Family Practice	S	Paroxetine Hcl	Paroxetine Hcl	15	38.6	1158	295.22		#					*
1154638872	Espada	Yahaira	Brownsville	TX	48	Psychiatry	S	Paroxetine Hcl	Paroxetine Hcl	24	24	720	138.8		*					*
1154639722	Weltman	Meghan	Jacksonville	NC	37	Physician Assistant	S	Paroxetine Hcl	Paroxetine Hcl	45	92.9	2787	511.55	11		18	48	262.95	1440	*
1154640001	Hernandez	Juan	Lufkin	TX	48	Internal Medicine	S	Paroxetine Hcl	Paroxetine Hcl	12	36	1080	144.41			12	36	144.41	1080	*
1154640811	Dumor	Korshie	Rolla	MO	29	Internal Medicine	S	Paroxetine Hcl	Paroxetine Hcl	66	98	2940	670.99	12		51	83	554.05	2490	*
1154642023	Beck	Cameron	Moses Lake	WA	53	Family Practice	S	Paroxetine Hcl	Paroxetine Hcl	16	28	840	163.93		#					*
1154642726	Bhansaly	Lopa	Greenville	SC	45	Family Practice	S	Paroxetine Hcl	Paroxetine Hcl	11	15.2	455	371.73			0	0	0	0	#
1154643989	Switzer	Jane	Colorado Springs	CO	8	Nurse Practitioner	S	Paroxetine Hcl	Paroxetine Hcl	52	60.2	1778	3166.97			0	0	0	0	#
1154645364	Oguh	Lilian	Kearny	NJ	34	Nurse Practitioner	S	Paroxetine Hcl	Paroxetine Hcl	13	13	343	514.57			13	13	514.57	343	*
1154645430	Totfalusi	Victor	Fort Lauderdale	FL	12	Internal Medicine	S	Paroxetine Hcl	Paroxetine Hcl	16	16	436	388.35			16	16	388.35	436	*
1154646099	Porter	Kinga	Bradenton	FL	12	Internal Medicine	S	Paroxetine Hcl	Paroxetine Hcl	19	37	1082	180.4		#					*
1154647634	Glick	Kristina	Kokomo	IN	18	Nurse Practitioner	S	Paroxetine Hcl	Paroxetine Hcl	42	42	1248	296.74			13	13	114.91	390	*
1154648020	Hunter	Kyle	Rural Hall	NC	37	Family Practice	S	Paroxetine Hcl	Paroxetine Hcl	31	37	1110	276.55			17	23	181.17	690	*
1154648889	Olson	Emily	La Crosse	WI	55	Internal Medicine	S	Paroxetine Hcl	Paroxetine Hcl	20	48	1438	482.93		#					*
1154649978	Mayes	Sharon	Gainesville	FL	12	Nurse Practitioner	S	Paroxetine Hcl	Paroxetine Hcl	13	13	364	147.17			0	0	0	0	#
1154652741	Braddy Roberts	Julie	Columbus	GA	13	Family Practice	S	Paroxetine Hcl	Paroxetine Hcl	16	18	540	123.14		*					*
1154653640	Yee	Ivan	Orange	CA	6	Internal Medicine	S	Paroxetine Hcl	Paroxetine Hcl	12	38.7	1160	245.9			12	38.7	245.9	1160	*
1154654952	Yamamoto	Ruby	Chicago	IL	17	Physician Assistant	S	Paroxetine Hcl	Paroxetine Hcl	37	57	1710	779.7			25	45	672.53	1350	*
1154655058	Larson	Kara	North Charleston	SC	45	Physician Assistant	S	Paroxetine Hcl	Paroxetine Hcl	12	18	540	72.02			12	18	72.02	540	*
1154655157	Anderson	Kevin	Chickasha	OK	40	Family Practice	S	Paroxetine Hcl	Paroxetine Hcl	19	40.4	1212	163.11		#					*
1154655595	Mehl	Cory	Columbus	OH	39	Nurse Practitioner	S	Paroxetine Hcl	Paroxetine Hcl	61	65	1929	482.6	17		40	44	349.43	1299	#
1154656031	Banday	Shahid	Buffalo	NY	36	Internal Medicine	S	Paroxetine Hcl	Paroxetine Hcl	35	47	1410	353.11			19	29	201.33	870	*
1154656544	Sandar	Ma	New York	NY	36	Internal Medicine	S	Paroxetine Hcl	Paroxetine Hcl	14	14	420	474.29			14	14	474.29	420	*
1154656890	Brown	Colleen	Elyria	OH	39	Physician Assistant	S	Paroxetine Hcl	Paroxetine Hcl	16	18	540	138.29		#					*
1154657443	Boutilier	Jenna	Cumberland	RI	44	Nurse Practitioner	S	Paroxetine Hcl	Paroxetine Hcl	27	33	990	312.33		#					*
1154659795	Chisholm	Tyler	Yakima	WA	53	Family Practice	S	Paroxetine Hcl	Paroxetine Hcl	18	24	720	124.66		#					*
1154661452	Dorondo	Erica	Ford City	PA	42	Physician Assistant	S	Paroxetine Hcl	Paroxetine Hcl	18	28	840	203.83			18	28	203.83	840	*
1154664860	Ritter	Alexander	New York	NY	36	Student in an Organized Health Care Education/Training Program	T	Paroxetine Hcl	Paroxetine Hcl	12	12	360	68.2			0	0	0	0	#
1154666238	Patel	Komal	Charlotte	NC	37	Physician Assistant	S	Paroxetine Hcl	Paroxetine Hcl	22	25	727	430.79			11	12	91.55	337	*
1154667202	Dunn	Laura	Rock Hill	SC	45	Certified Clinical Nurse Specialist	S	Paroxetine Hcl	Paroxetine Hcl	32	36	1080	2467.55		*					*
1154669265	Collins	Rachel	Conway	SC	45	Nurse Practitioner	S	Paroxetine Hcl	Paroxetine Hcl	37	81	2430	386.33	12	#					#
1154670016	Stewart	Tierra	Baltimore	MD	24	Nurse Practitioner	S	Paroxetine Hcl	Paroxetine Hcl	70	70	2075	6605.81		*					*
1154670628	Detroja	Harrison	Chehalis	WA	53	Nurse Practitioner	S	Paroxetine Hcl	Paroxetine Hcl	33	33	990	158.29		*					*
1154671527	Washburn	Sherry	Grand Rapids	MI	26	Nurse Practitioner	S	Paroxetine Hcl	Paroxetine Hcl	30	30	888	369.95			30	30	369.95	888	*
1154671857	Ziglar	Samantha	Thomasville	NC	37	Nurse Practitioner	S	Paroxetine Hcl	Paroxetine Hcl	14	24	689	116.08		*					*
1154672806	Laroe	Lauren	Angola	IN	18	Nurse Practitioner	S	Paroxetine Hcl	Paroxetine Hcl	12	12	360	2734.96			12	12	2734.96	360	*
1154673721	Lykins	Susan	Jackson	OH	39	Nurse Practitioner	S	Paroxetine Hcl	Paroxetine Hcl	16	24	704	151.82		*					*
1154674174	Tvardzik	Rebecca	Fairfield	CT	9	Nurse Practitioner	S	Paroxetine Hcl	Paroxetine Hcl	17	27	810	168.92		*					*
1154676302	Serpas	Berenice	Houston	TX	48	Family Practice	S	Paroxetine Hcl	Paroxetine Hcl	14	18	540	75.34			0	0	0	0	#
1154676567	Benson	Darla	Indianapolis	IN	18	Nurse Practitioner	S	Paroxetine Hcl	Paroxetine Hcl	41	53	1590	275.01		#					*
1154677334	Davis	Johanna	Madison	ME	23	Nurse Practitioner	S	Paroxetine Hcl	Paroxetine Hcl	43	61	1830	1048.83			19	33	237.69	990	*
1154681096	Abshear	Kelli	Hagerstown	IN	18	Nurse Practitioner	S	Paroxetine Hcl	Paroxetine Hcl	12	22	660	778.05		*					*
1154681880	Nielsen	Kayla	Viborg	SD	46	Nurse Practitioner	S	Paroxetine Hcl	Paroxetine Hcl	15	30.2	907	195.89			15	30.2	195.89	907	*
1154686582	Dalsanto	Laura	Columbia	SC	45	Internal Medicine	S	Paroxetine Hcl	Paroxetine Hcl	11	11	330	81.97		*					*
1154686681	Azhar	Naazia	Saint Louis	MO	29	Psychiatry & Neurology	T	Paroxetine Hcl	Paroxetine Hcl	16	16	480	180.11			16	16	180.11	480	*
1154686814	Smith	Shannon	Portland	OR	41	Nurse Practitioner	S	Paroxetine Hcl	Paroxetine Hcl	17	17.2	515	271.33		*					*
1154687010	Qin	Jenney	Oklahoma City	OK	40	Family Practice	S	Paroxetine Hcl	Paroxetine Hcl	11	13	390	75.02		*					*
1154689016	Banks	Billy	Bluefield	WV	54	Student in an Organized Health Care Education/Training Program	T	Paroxetine Hcl	Paroxetine Hcl	12	12	360	82.6			12	12	82.6	360	*
1154692556	Nasserian	Cyrus	Glendora	CA	6	Psychiatry	S	Paroxetine Hcl	Paroxetine Hcl	83	91.6	2504	1074.57	25		39	45.3	427.67	1257		11
1154693091	Snodgrass	Michelle	Bristol	TN	47	Nurse Practitioner	S	Paroxetine Hcl	Paroxetine Hcl	16	18	540	103.23		*					*
1154697829	Tackett	Joan	Lonoke	AR	5	Nurse Practitioner	S	Paroxetine Hcl	Paroxetine Hcl	19	25	750	115.16		#					*
1154712792	Black	Hannah	North St Paul	MN	27	Nurse Practitioner	S	Paroxetine Hcl	Paroxetine Hcl	19	25	734	154.18		#					*
1154720894	Pearson	Lucia	Bellingham	WA	53	Nurse Practitioner	S	Paroxetine Hcl	Paroxetine Hcl	11	15	450	147.73		*					*
1154721454	Noel	Keri	Bennington	VT	50	Nurse Practitioner	S	Paroxetine Hcl	Paroxetine Hcl	11	11	330	100.1			11	11	100.1	330	*
1154721769	Lejkowski	Christy	Mechanicsburg	PA	42	Physician Assistant	S	Paroxetine Hcl	Paroxetine Hcl	12	22	660	173.01			12	22	173.01	660	*
1154726248	Ogle	Abigail	Monroe	NC	37	Nurse Practitioner	S	Paroxetine Hcl	Paroxetine Hcl	14	26	757	122.01		*					*
1154729085	Laney	Mandy	Cullman	AL	1	Nurse Practitioner	S	Paroxetine Hcl	Paroxetine Hcl	43	45	1350	979.13	13		13	13	773.24	390	*
1154730554	Horne	Kelly	Wadesboro	NC	37	Nurse Practitioner	S	Paroxetine Hcl	Paroxetine Hcl	37	43	1290	208.73		#					*
1154735140	Workman	Michael	South Bend	IN	18	Nurse Practitioner	S	Paroxetine Hcl	Paroxetine Hcl	28	28.2	845	422		#					*
1154736379	Colglazier	Analisa	North Platte	NE	31	Nurse Practitioner	S	Paroxetine Hcl	Paroxetine Hcl	14	18	540	55.77		#					*
1154737419	Sandroni	Peter	Minot	ND	38	Family Practice	S	Paroxetine Hcl	Paroxetine Hcl	12	12	360	73.2			12	12	73.2	360	*
1154737492	Chaney	Izola	Anaheim	CA	6	Physician Assistant	S	Paroxetine Hcl	Paroxetine Hcl	81	146	4380	1032	25	#					#
1154737898	Sellers	William	Winston Salem	NC	37	Physician Assistant	S	Paroxetine Hcl	Paroxetine Hcl	12	16	480	168.99		*					*
1154742369	Humphrey	Richard	New Castle	PA	42	Nurse Practitioner	S	Paroxetine Hcl	Paroxetine Hcl	22	22	660	166.83			0	0	0	0	#
1154744928	Nair	Bindhu	Camarillo	CA	6	Nurse Practitioner	S	Paroxetine Hcl	Paroxetine Hcl	11	11	330	57.29			11	11	57.29	330	*
1154745339	Scranton	Emily	Boston	MA	25	Nurse Practitioner	S	Paroxetine Hcl	Paroxetine Hcl	12	12	360	48			12	12	48	360	*
1154751659	White	Donna	Lawrenceburg	TN	47	Nurse Practitioner	S	Paroxetine Hcl	Paroxetine Hcl	14	33	990	100.8			14	33	100.8	990	*
1154751949	Afuseh	Eric	Lexington	KY	21	Nurse Practitioner	S	Paroxetine Hcl	Paroxetine Hcl	11	19	570	103.42			11	19	103.42	570	*
1154751964	Holdrege	Franziska	East Norriton	PA	42	Physician Assistant	S	Paroxetine Hcl	Paroxetine Hcl	14	14	420	88.22		*					*
1154752277	Raimondi	Kathleen	Mars	PA	42	Physician Assistant	S	Paroxetine Hcl	Paroxetine Hcl	14	18	540	105.07			14	18	105.07	540	*
1154753317	Crone	Tracie	Williamsport	PA	42	Physician Assistant	S	Paroxetine Hcl	Paroxetine Hcl	22	34.7	1040	197.09			22	34.7	197.09	1040	*
1154757045	Roth	Melinda	Bloomington	IL	17	Nurse Practitioner	S	Paroxetine Hcl	Paroxetine Hcl	36	36.3	1045	395.5		*					*
1154757052	Hossain	Sabina	New Haven	CT	9	Nurse Practitioner	S	Paroxetine Hcl	Paroxetine Hcl	17	32	960	424.72		#					*
1154757359	Coronado	Ann	Othello	WA	53	Physician Assistant	S	Paroxetine Hcl	Paroxetine Hcl	13	25	750	81.7		*					*
1154759447	Rivera	Lisa	Mcminnville	OR	41	Nurse Practitioner	S	Paroxetine Hcl	Paroxetine Hcl	13	15.2	455	166.13			0	0	0	0	#
1154761740	Duncan	Tammy	Byron	GA	13	Nurse Practitioner	S	Paroxetine Hcl	Paroxetine Hcl	11	11	330	67.14			0	0	0	0	#
1154764025	Schirner	Jennifer	Spruce Pine	NC	37	Physician Assistant	S	Paroxetine Hcl	Paroxetine Hcl	13	17	510	141.38		#					*
1154765105	Davis	Jeffrey	Galveston	TX	48	Psychiatry & Neurology	T	Paroxetine Hcl	Paroxetine Hcl	18	18	540	160.82		*					*
1154768802	Paturi	Sowmya	Bellevue	WA	53	Family Practice	S	Paroxetine Hcl	Paroxetine Hcl	12	12	360	67.01			0	0	0	0	#
1154768810	Moy	Karen	Dundalk	MD	24	Physician Assistant	S	Paroxetine Hcl	Paroxetine Hcl	30	38	1139	452.79		#					*
1164400123	Healy	Robert	Florence	SC	45	Neurology	S	Paroxetine Hcl	Paroxetine Hcl	17	23	650	167.74		#					*
1164400214	Tesseneer	Ralph	Spartanburg	SC	45	Family Practice	S	Paroxetine Hcl	Paroxetine Hcl	108	178	5340	1170.36	20		63	109	641.97	3270	#
1164400263	Ling	Kok-Tong	San Francisco	CA	6	Nephrology	S	Paroxetine Hcl	Paroxetine Hcl	12	12	360	76.2			12	12	76.2	360	*
1164400404	Thomas	Jerry	Franklinton	LA	22	Family Practice	S	Paroxetine Hcl	Paroxetine Hcl	38	44	1320	247.52			21	23	139.03	690	*
1164400495	Vine	Craig	St Paul	MN	27	Psychiatry	S	Paroxetine Hcl	Paroxetine Hcl	71	85	2550	2396.07			15	27	138.92	810	*
1164400503	Bachop	Alice	Sparta	WI	55	Nurse Practitioner	S	Paroxetine Hcl	Paroxetine Hcl	15	29	870	114.74		*					*
1164400867	Dawson	Mark	Austin	TX	48	Family Practice	S	Paroxetine Hcl	Paroxetine Hcl	13	33	990	193.3			13	33	193.3	990	*
1164401063	Beale	Gladys	Fort Wayne	IN	18	Psychiatry	S	Paroxetine Hcl	Paroxetine Hcl	33	33	990	4083.67			0	0	0	0	#
1164401071	Berger	Jeffrey	Huntersville	NC	37	Family Practice	S	Paroxetine Hcl	Paroxetine Hcl	49	75	2250	1636.04			49	75	1636.04	2250	*
1164401121	Traffanstedt	Frances Darlene	Hoover	AL	1	Internal Medicine	S	Paroxetine Hcl	Paroxetine Hcl	53	89	2670	416.1	12	#					#
1164401295	Tratnack	Sheri	Grottoes	VA	51	Nurse Practitioner	S	Paroxetine Hcl	Paroxetine Hcl	11	17	510	104.53		*					*
1164401394	Casey	Jason	Jonesboro	AR	5	Internal Medicine	S	Paroxetine Hcl	Paroxetine Hcl	60	61.1	1736	867.84			0	0	0	0	#
1164401436	Conley	Scott	Elizabethtown	PA	42	Family Practice	S	Paroxetine Hcl	Paroxetine Hcl	20	54	1620	267.9			20	54	267.9	1620	*
1164401733	Felix	David	New York	NY	36	Internal Medicine	S	Paroxetine Hcl	Paroxetine Hcl	19	19	570	104.16			19	19	104.16	570	*
1164401774	Lokkesmoe	Darren	Eau Claire	WI	55	Internal Medicine	S	Paroxetine Hcl	Paroxetine Hcl	45	83	2466	470.39	11	#					*
1164401782	Bell	Richard	Long Beach	CA	6	Podiatry	S	Paroxetine Hcl	Paroxetine Hcl	11	11	330	74.25			11	11	74.25	330	*
1164402103	Ray	Marvin	Middletown	OH	39	Internal Medicine	S	Paroxetine Hcl	Paroxetine Hcl	44	90	2675	1853.72			33	79	1750.18	2370	*
1164402111	Burgo	Alfred	Mc Kees Rocks	PA	42	Internal Medicine	S	Paroxetine Hcl	Paroxetine Hcl	26	40	1200	279.59			14	28	193.94	840	*
1164402285	Mallari	Madonna	Scottsdale	AZ	4	Internal Medicine	S	Paroxetine Hcl	Paroxetine Hcl	40	72	2160	561.97			40	72	561.97	2160	*
1164402418	Davis	Christine	New Port Richey	FL	12	Nurse Practitioner	S	Paroxetine Hcl	Paroxetine Hcl	19	19	558	126.31			19	19	126.31	558	*
1164402442	Garg	Ram	Taylor	MI	26	Neurology	S	Paroxetine Hcl	Paroxetine Hcl	28	28	840	193.28		*					*
1164402632	Guba	Gerardo	Carson	CA	6	Family Practice	S	Paroxetine Hcl	Paroxetine Hcl	48	73	2190	537.81	11	#					*
1164402657	Anton	Hany	Rocky River	OH	39	Nephrology	S	Paroxetine Hcl	Paroxetine Hcl	16	36	1080	156.37			16	36	156.37	1080	*
1164402681	Johnson	John	Nampa	ID	16	Family Practice	S	Paroxetine Hcl	Paroxetine Hcl	13	29	870	194.27			13	29	194.27	870	*
1164402764	Greenstein	Marc	Pembroke Pines	FL	12	Internal Medicine	S	Paroxetine Hcl	Paroxetine Hcl	12	28	840	1210.39			12	28	1210.39	840	*
1164403150	Gatewood	Sherry	Fort Leavenworth	KS	20	Physician Assistant	S	Paroxetine Hcl	Paroxetine Hcl	21	27	792	202.1			21	27	202.1	792	*
1164403655	Patel	Ramesh	Joliet	IL	17	Cardiology	S	Paroxetine Hcl	Paroxetine Hcl	20	52	1560	1759.71			20	52	1759.71	1560	*
1164403689	Anderson	Miles	Palatka	FL	12	Internal Medicine	S	Paroxetine Hcl	Paroxetine Hcl	56	114	3370	586.38	14		39	77	381.49	2290	*
1164403762	Hughes	Patrick	Owingsville	KY	21	Nurse Practitioner	S	Paroxetine Hcl	Paroxetine Hcl	119	143	4290	815.88	21		83	107	605.13	3210	#
1164403994	Dang	Thanh	St Cloud	MN	27	Neurology	S	Paroxetine Hcl	Paroxetine Hcl	11	11	330	49.39			0	0	0	0	#
1164404257	Azzara	Vincent	Fort Myers	FL	12	Internal Medicine	S	Paroxetine Hcl	Paroxetine Hcl	46	90	2675	548.46			46	90	548.46	2675	*
1164404265	Lewe	Robert	Columbus	OH	39	Internal Medicine	S	Paroxetine Hcl	Paroxetine Hcl	13	13	390	150.31			13	13	150.31	390	*
1164404299	Patel	Rohit	Tampa	FL	12	Internal Medicine	S	Paroxetine Hcl	Paroxetine Hcl	20	38	1140	250.36		#					*
1164404489	Santos	Jose	Gurabo	PR	72	General Practice	S	Paroxetine Hcl	Paroxetine Hcl	18	26	780	168.03		#					*
1164404588	Blount	Calvin	Miramar Beach	FL	12	Family Practice	S	Paroxetine Hcl	Paroxetine Hcl	42	70	2100	295.78			30	54	201.18	1620	*
1164404729	Kwon	Tony	Riverside	CA	6	Internal Medicine	S	Paroxetine Hcl	Paroxetine Hcl	28	46.1	1381	336.4			28	46.1	336.4	1381	*
1164404786	Murphy	Shaylyn	The Dalles	OR	41	Physician Assistant	S	Paroxetine Hcl	Paroxetine Hcl	13	13	390	164			13	13	164	390	*
1164404844	Holtzclaw	Priscilla	Mt Pleasant	SC	45	Family Practice	S	Paroxetine Hcl	Paroxetine Hcl	15	37	1110	1203.57			15	37	1203.57	1110	*
1164404893	Tribbett	Charles	Monticello	IN	18	Family Practice	S	Paroxetine Hcl	Paroxetine Hcl	14	24	697	157.93			14	24	157.93	697	*
1164405007	Cohen	Louise	Port Charlotte	FL	12	Family Practice	S	Paroxetine Hcl	Paroxetine Hcl	152	296	8844	3997.87	38		133	259	3698.62	7734	#
1164405064	Romero	Melvin	Albuquerque	NM	35	Family Practice	S	Paroxetine Hcl	Paroxetine Hcl	15	23	690	193.95		*					*
1164405221	Castleman	Patricia	Waynesboro	TN	47	Nurse Practitioner	S	Paroxetine Hcl	Paroxetine Hcl	43	51	1500	282.21			30	38	231.43	1110	*
1164405403	Cowan	Russell	Kingsland	TX	48	Physician Assistant	S	Paroxetine Hcl	Paroxetine Hcl	16	18	540	117.08			16	18	117.08	540	*
1164405445	Myers	Danielle	Modesto	CA	6	Family Practice	S	Paroxetine Hcl	Paroxetine Hcl	20	20	600	111.4			20	20	111.4	600	*
1164405569	Andrews	Allyson	Rock Cave	WV	54	Physician Assistant	S	Paroxetine Hcl	Paroxetine Hcl	34	48	1440	329.7		#					*
1164405668	Yu	Joseph	Fairfield	OH	39	Internal Medicine	S	Paroxetine Hcl	Paroxetine Hcl	22	26	780	131.08			22	26	131.08	780	*
1164405692	Callaghan	Elizabeth	Milwaukie	OR	41	Family Practice	S	Paroxetine Hcl	Paroxetine Hcl	23	23	661	370.7		#					*
1164405791	Autrey	Shanna	Princeton	WV	54	Physician Assistant	S	Paroxetine Hcl	Paroxetine Hcl	61	67	2010	1153.58	12		14	18	811.04	540	*
1164406146	Rathkamp	Walter	Freeland	MI	26	Family Practice	S	Paroxetine Hcl	Paroxetine Hcl	11	31	930	140.59			11	31	140.59	930	*
1164406229	Salzberg	Paul	Callicoon	NY	36	Family Practice	S	Paroxetine Hcl	Paroxetine Hcl	157	189	5513	3243.78	24		124	156	2958.54	4587	#
1164406278	Deselms	Kendall	Cameron	MO	29	Family Practice	S	Paroxetine Hcl	Paroxetine Hcl	37	45	1334	505.87		#					*
1164406336	Harder	Kathleen	Salem	OR	41	Internal Medicine	S	Paroxetine Hcl	Paroxetine Hcl	25	35	1050	545.68		#					*
1164406344	Schreier	Christopher	Thorndale	PA	42	Family Practice	S	Paroxetine Hcl	Paroxetine Hcl	25	47	1410	245.41			13	35	172.92	1050	*
1164406393	Kennedy	Christopher	Leominster	MA	25	Psychiatry	S	Paroxetine Hcl	Paroxetine Hcl	15	15	450	147.28			0	0	0	0	#
1164406922	Hollingsworth	Robert	Red Springs	NC	37	Physician Assistant	S	Paroxetine Hcl	Paroxetine Hcl	66	80	2400	534.92			45	53	355.23	1590	*
1164406997	Defort	Dale	Salem	MA	25	Certified Clinical Nurse Specialist	S	Paroxetine Hcl	Paroxetine Hcl	24	24	720	274.11		*					*
1164407003	Jafri	Askari	New Britain	CT	9	Internal Medicine	S	Paroxetine Hcl	Paroxetine Hcl	17	25	750	150.42			17	25	150.42	750	*
1164407011	Sihag	Neelam	Lowell	MA	25	Psychiatry	S	Paroxetine Hcl	Paroxetine Hcl	23	37	1080	249.51			23	37	249.51	1080	*
1164407144	Fitch	Kimberly	St Louis Park	MN	27	Psychiatry	S	Paroxetine Hcl	Paroxetine Hcl	86	159.8	4754	1725.83	17		33	94.6	880.4	2838	*
1164407375	Mcandrew	Thomas	Coos Bay	OR	41	Family Practice	S	Paroxetine Hcl	Paroxetine Hcl	21	37	1110	270.66			21	37	270.66	1110	*
1164407383	Muthiah	Sethuraman	Stroudsburg	PA	42	Internal Medicine	S	Paroxetine Hcl	Paroxetine Hcl	28	40	1185	364.05			11	19	133.87	570	*
1164407466	Li	Hong	Brainerd	MN	27	Internal Medicine	S	Paroxetine Hcl	Paroxetine Hcl	18	50	1500	2302.23		#					*
1164407730	Trivax	Geoffrey	Southfield	MI	26	Internal Medicine	S	Paroxetine Hcl	Paroxetine Hcl	11	33	990	1267.15		*					*
1164407755	Wood	Michael	Chattanooga	TN	47	Internal Medicine	S	Paroxetine Hcl	Paroxetine Hcl	49	133	3990	778.46	13	#					#
1164408027	Negret	Lorenzo	Miami	FL	12	Family Practice	S	Paroxetine Hcl	Paroxetine Hcl	103	116	3480	774.34	13		103	116	774.34	3480		13
1164408126	Winebarger Rush	Kristel	Kingsport	TN	47	Family Practice	S	Paroxetine Hcl	Paroxetine Hcl	13	13	300	133.45			13	13	133.45	300	*
1164408233	Dryden	Theresa	Charleston	SC	45	Nurse Practitioner	S	Paroxetine Hcl	Paroxetine Hcl	11	11	330	100.1			0	0	0	0	#
1164408258	Graham	Michelle	Lancaster	OH	39	Family Practice	S	Paroxetine Hcl	Paroxetine Hcl	47	79	2370	416.05		#					*
1164408316	Huang	Li Jun	Westmont	IL	17	Psychiatry	S	Paroxetine Hcl	Paroxetine Hcl	13	19	570	134.58			13	19	134.58	570	*
1164408399	Twyman	Deanna	Conway	MO	29	Nurse Practitioner	S	Paroxetine Hcl	Paroxetine Hcl	14	24	720	89.29		*					*
1164408605	Davidson	James	Florence	SC	45	Obstetrics/Gynecology	S	Paroxetine Hcl	Paroxetine Hcl	13	13	390	72.51			13	13	72.51	390	*
1164408761	Gobar	Peter	Atlantis	FL	12	Psychiatry	S	Paroxetine Hcl	Paroxetine Hcl	30	30	880	222.86			0	0	0	0	#
1164408787	Leblanc	Cheri	Baton Rouge	LA	22	Internal Medicine	S	Paroxetine Hcl	Paroxetine Hcl	15	25	750	126.95			15	25	126.95	750	*
1164409025	Lad	Chandan	Tulsa	OK	40	Family Practice	S	Paroxetine Hcl	Paroxetine Hcl	18	24	720	190.37		#					*
1164409090	Patel	Pravesh	Dayton	OH	39	Psychiatry	S	Paroxetine Hcl	Paroxetine Hcl	95	95.1	2788	1929.5	14		28	28.1	270.21	789	*
1164409108	Izor	Robert	Austin	TX	48	Neurology	S	Paroxetine Hcl	Paroxetine Hcl	22	24.7	740	164.27			22	24.7	164.27	740	*
1164409173	Harrison	Russell	Pendleton	OR	41	Family Practice	S	Paroxetine Hcl	Paroxetine Hcl	50	52	1560	477.49			50	52	477.49	1560	*
1164409215	Kamstra	Lee	Orange City	IA	19	Family Practice	S	Paroxetine Hcl	Paroxetine Hcl	21	26.1	766	175.18		*					*
1164409462	Rollo	Mark	Fitchburg	MA	25	Family Practice	S	Paroxetine Hcl	Paroxetine Hcl	63	95	2850	786.22			48	78	473.72	2340	*
1164409561	Walha	Santokh	Fort Myers	FL	12	Internal Medicine	S	Paroxetine Hcl	Paroxetine Hcl	36	58.2	1745	471.06			36	58.2	471.06	1745	*
1164409652	Daugherty	John	Roanoke	VA	51	Family Practice	S	Paroxetine Hcl	Paroxetine Hcl	59	125	3750	935.28	13		43	79	532.47	2370	*
1164409983	Hendricks	Mark	San Diego	CA	6	Internal Medicine	S	Paroxetine Hcl	Paroxetine Hcl	12	16	480	108.3			12	16	108.3	480	*
1164410056	Bray-Morris	John	Santa Fe	NM	35	Family Practice	S	Paroxetine Hcl	Paroxetine Hcl	11	21	630	112.95		*					*
1164410064	Siddiqui	Nawed	Glens Falls	NY	36	Internal Medicine	S	Paroxetine Hcl	Paroxetine Hcl	34	34	964	541.78			13	13	143.83	378	*
1164410171	Simpson	Joann	Bartlesville	OK	40	Nurse Practitioner	S	Paroxetine Hcl	Paroxetine Hcl	50	88	2640	1637.56	15	#					#
1164410247	Dejosef	Teresita	Saint Marys	WV	54	General Practice	S	Paroxetine Hcl	Paroxetine Hcl	15	23	678	202.74			0	0	0	0	#
1164410304	Norton	Roger	New Hartford	NY	36	Family Practice	S	Paroxetine Hcl	Paroxetine Hcl	32	58	1740	1379.44		#					*
1164410353	Sheehan	Deborah	Willow Springs	MO	29	Family Practice	S	Paroxetine Hcl	Paroxetine Hcl	64	122.1	3660	769.21	12		43	69.1	316.37	2070	*
1164410445	Richmond	Shawn	Oskaloosa	IA	19	Family Practice	S	Paroxetine Hcl	Paroxetine Hcl	33	53.2	1586	345.59		#					*
1164410585	Shetty	Supritha	Mc Murray	PA	42	Internal Medicine	S	Paroxetine Hcl	Paroxetine Hcl	18	18	540	137.61		*					*
1164410791	Shushan	Arthur	Cambridge	MA	25	Internal Medicine	S	Paroxetine Hcl	Paroxetine Hcl	12	30	900	297.7			12	30	297.7	900	*
1164411385	Mogelnicki	Stanley	Woodstock	GA	13	Internal Medicine	S	Paroxetine Hcl	Paroxetine Hcl	73	93	2790	2967.35	14		52	64	2701.31	1920	*
1164411526	Schafer	Richard	Bristow	OK	40	Family Practice	S	Paroxetine Hcl	Paroxetine Hcl	239	268.9	7917	1278.07	58		93	101	511.71	2941		24
1164411831	Frazier	Charlene	Newport	TN	47	Nurse Practitioner	S	Paroxetine Hcl	Paroxetine Hcl	110	126.1	3782	1003.83	19		32	36	254.03	1080	*
1164412151	Beachy	Arden	Staples	MN	27	Emergency Medicine	S	Paroxetine Hcl	Paroxetine Hcl	34	34	1020	320.16		*					*
1164412169	Gonzalez-Prado	Angeles	Northampton	PA	42	Internal Medicine	S	Paroxetine Hcl	Paroxetine Hcl	19	31	930	272.55		#					*
1164412177	Choy	Peter	Miami	FL	12	Internal Medicine	S	Paroxetine Hcl	Paroxetine Hcl	104	198.8	5965	1845.65	31		104	198.8	1845.65	5965		31
1164412292	Garcia	Hugo	Miami	FL	12	Cardiology	S	Paroxetine Hcl	Paroxetine Hcl	126	146	4380	848.2	21	#					#
1164412466	Ghattas	Edward	Peoria	AZ	4	Family Practice	S	Paroxetine Hcl	Paroxetine Hcl	15	41	1230	1829.33		#					*
1164412474	Copeland	Jessie	Celina	TN	47	Internal Medicine	S	Paroxetine Hcl	Paroxetine Hcl	95	103.6	2953	799.05	12		65	65.4	525.18	1842	*
1164412755	Seals	Christine	Roseburg	OR	41	Family Practice	S	Paroxetine Hcl	Paroxetine Hcl	19	35	1050	193.41			19	35	193.41	1050	*
1164412946	Levitan	Daniel	Burbank	CA	6	Nephrology	S	Paroxetine Hcl	Paroxetine Hcl	22	34	1020	193.21		#					*
1164413050	Carney	Sherri	Westlake	OH	39	Internal Medicine	S	Paroxetine Hcl	Paroxetine Hcl	17	35	1034	159.44		*					*
1164413100	Smith	Mark	Springfield	OH	39	Psychiatry	S	Paroxetine Hcl	Paroxetine Hcl	105	117	3477	937.96	13		34	46	230.04	1380	*
1164413159	Patel	Piyush	Somerset	KY	21	Neurology	S	Paroxetine Hcl	Paroxetine Hcl	88	108	3225	1680.02	18		27	35	1189.32	1050	*
1164413241	Carl	Michael	Garden City	NY	36	Internal Medicine	S	Paroxetine Hcl	Paroxetine Hcl	22	66	1980	439.79		#					*
1164413308	Chittom	Park	Selma	AL	1	Internal Medicine	S	Paroxetine Hcl	Paroxetine Hcl	66	101	3030	1695.85	19		42	65	1445.3	1950	#
1164413589	Harwin	William	Fort Myers	FL	12	Hematology/Oncology	S	Paroxetine Hcl	Paroxetine Hcl	18	18	540	576.86			18	18	576.86	540	*
1164413605	Perkins	Greg	Carroll	IA	19	Family Practice	S	Paroxetine Hcl	Paroxetine Hcl	23	41	1173	266.12			23	41	266.12	1173	*
1164413761	Muntean	Dan	Surfside Beach	SC	45	Family Practice	S	Paroxetine Hcl	Paroxetine Hcl	48	84	2520	487.86	12		34	70	391.36	2100	*
1164413894	Guadalupe	Myriam	Canovanas	PR	72	General Practice	S	Paroxetine Hcl	Paroxetine Hcl	16	16	480	624.56			16	16	624.56	480	*
1164413969	Holmes	Cathy	Lewistown	MT	30	General Practice	S	Paroxetine Hcl	Paroxetine Hcl	22	32	960	1841.78			22	32	1841.78	960	*
1164414249	Rao	Ravishankar	Brooksville	FL	12	Internal Medicine	S	Paroxetine Hcl	Paroxetine Hcl	22	36	1080	193.44		*					*
1164414298	Montanez	Emma	Baltimore	MD	24	Internal Medicine	S	Paroxetine Hcl	Paroxetine Hcl	27	47	1410	421.95			16	30	153.74	900	*
1164414330	Schwarzwald	Evan	Great Neck	NY	36	Cardiology	S	Paroxetine Hcl	Paroxetine Hcl	22	50	1500	597.91			22	50	597.91	1500	*
1164414538	Bell	Reagan	Raleigh	NC	37	Nurse Practitioner	S	Paroxetine Hcl	Paroxetine Hcl	31	31	907	229.83			31	31	229.83	907	*
1164414546	Lindaberry	Jeffrey	Myrtle Beach	SC	45	Family Practice	S	Paroxetine Hcl	Paroxetine Hcl	35	103	3090	510.8	11		35	103	510.8	3090		11
1164414561	White	Cheryl	Craigsville	WV	54	Nurse Practitioner	S	Paroxetine Hcl	Paroxetine Hcl	34	48	1440	222.81			22	30	132.59	900	*
1164414603	Marchioli	Louis	La Mirada	CA	6	Allergy/Immunology	S	Paroxetine Hcl	Paroxetine Hcl	25	43	1290	981.01			25	43	981.01	1290	*
1164414819	Dubois	Craig	Mooresville	NC	37	Neurology	S	Paroxetine Hcl	Paroxetine Hcl	17	19	570	1653.73		#					*
1164414843	Post	Kevin	Rock Valley	IA	19	Family Practice	S	Paroxetine Hcl	Paroxetine Hcl	11	11	330	40.96			11	11	40.96	330	*
1164415006	Hoffman	Melinda	Lafayette	IN	18	Nurse Practitioner	S	Paroxetine Hcl	Paroxetine Hcl	45	55	1650	254.73		#					*
1164415063	Bolden	Patrick	Duncannon	PA	42	Family Practice	S	Paroxetine Hcl	Paroxetine Hcl	19	39	1170	236.68		#					*
1164415113	Rubbelke	Jerome	Cave Creek	AZ	4	Family Practice	S	Paroxetine Hcl	Paroxetine Hcl	17	41	1230	452.29		#					*
1164415352	Galvin Iii	Thomas	Westminster	MD	24	Internal Medicine	S	Paroxetine Hcl	Paroxetine Hcl	71	173	5190	940.64	21	#					#
1164415386	Mcfann	Lori	Gilbert	AZ	4	Family Practice	S	Paroxetine Hcl	Paroxetine Hcl	14	24	720	215.94		*					*
1164415402	Zabad	Hussein	Palatka	FL	12	Internal Medicine	S	Paroxetine Hcl	Paroxetine Hcl	39	74	2185	520.2			39	74	520.2	2185	*
1164415451	Ara	Zeenat	Phoenix	AZ	4	Geriatric Medicine	S	Paroxetine Hcl	Paroxetine Hcl	45	79	2370	1203.38		#					*
1164415519	Kraske	Gerhard	Middleton	WI	55	Internal Medicine	S	Paroxetine Hcl	Paroxetine Hcl	25	41	1230	213.27		#					*
1164415576	Gooch	Kevin	Whitesburg	KY	21	Internal Medicine	S	Paroxetine Hcl	Paroxetine Hcl	68	80	2400	583.68		#					*
1164415584	Besson	Gideon	Shelby	NC	37	Internal Medicine	S	Paroxetine Hcl	Paroxetine Hcl	11	33	990	336.84			11	33	336.84	990	*
1164415618	Caunt	Calvin	Shelby	NC	37	Internal Medicine	S	Paroxetine Hcl	Paroxetine Hcl	61	151	4530	788.4	14	#					#
1164415691	Conway	David	Littleton	CO	8	Internal Medicine	S	Paroxetine Hcl	Paroxetine Hcl	60	104	3120	629.84	17	#					#
1164415717	Lewandowski	Krzysztof	Panama City	FL	12	Internal Medicine	S	Paroxetine Hcl	Paroxetine Hcl	42	66	1962	391.5			20	36	194.4	1062	*
1164415808	Hutton	Mary	Oak Park	IL	17	Family Practice	S	Paroxetine Hcl	Paroxetine Hcl	11	31	930	2223.76			11	31	2223.76	930	*
1164415824	Gonzalez	Cirilo	Miami	FL	12	Internal Medicine	S	Paroxetine Hcl	Paroxetine Hcl	235	501	15015	1424.69	73	#					#
1164415832	Jefferson	Linda	Waldorf	MD	24	Internal Medicine	S	Paroxetine Hcl	Paroxetine Hcl	14	14	420	104.68			0	0	0	0	#
1164416145	Shetty	Athmaram	Saint Louis	MO	29	Internal Medicine	S	Paroxetine Hcl	Paroxetine Hcl	59	107.2	3217	689.68	11		40	80	457.25	2400	*
1164416210	Athmaram	Pancharathna	Mansfield	OH	39	Internal Medicine	S	Paroxetine Hcl	Paroxetine Hcl	31	43	1265	303.81		#					*
1164416269	Pick	Ann	Sioux City	IA	19	Nurse Practitioner	S	Paroxetine Hcl	Paroxetine Hcl	32	48	1385	298.69			20	32	192.59	905	*
1164416285	Winberg	Jana	Kountze	TX	48	Family Practice	S	Paroxetine Hcl	Paroxetine Hcl	20	32	946	746.9		#					*
1164416467	Doorenbos	Roy	Grinnell	IA	19	Family Practice	S	Paroxetine Hcl	Paroxetine Hcl	155	184.8	5236	1563.98	24	#					#
1164416483	Stebbins	David	New Bedford	MA	25	Cardiology	S	Paroxetine Hcl	Paroxetine Hcl	15	38	1140	170.45		#					*
1164416517	Drummond	Harry	Simi Valley	CA	6	Family Practice	S	Paroxetine Hcl	Paroxetine Hcl	36	60	1800	426.44			36	60	426.44	1800	*
1164416624	Draves	Earl	Festus	MO	29	Family Practice	S	Paroxetine Hcl	Paroxetine Hcl	95	133	3930	814.35	15	#					#
1164416665	Ibe	Elena	Charlotte	NC	37	Family Practice	S	Paroxetine Hcl	Paroxetine Hcl	41	58	1740	323.47			41	58	323.47	1740	*
1164416723	Revels	Selina	Alma	GA	13	Nurse Practitioner	S	Paroxetine Hcl	Paroxetine Hcl	36	48	1440	301.31			18	26	148.32	780	*
1164416764	Holst	David	Mount Shasta	CA	6	Family Practice	S	Paroxetine Hcl	Paroxetine Hcl	18	30	900	1254.7		*					*
1164416806	Osunkoya	Abayomi	Jacksonville	NC	37	Internal Medicine	S	Paroxetine Hcl	Paroxetine Hcl	11	15	450	91.55		*					*
1164416996	Draves	Jeffrey	Festus	MO	29	Family Practice	S	Paroxetine Hcl	Paroxetine Hcl	123	187	5519	916.96	29		104	168	823.49	4949	#
1164417127	Hesselrode	Mark	Cordova	TN	47	Nurse Practitioner	S	Paroxetine Hcl	Paroxetine Hcl	32	44	1320	263.91		*					*
1164417259	Hyde	Claire	West Columbia	SC	45	Psychiatry	S	Paroxetine Hcl	Paroxetine Hcl	35	39	1170	563.54	11	#					*
1164417481	Straus	Joshua	Evanston	IL	17	Psychiatry	S	Paroxetine Hcl	Paroxetine Hcl	12	16	480	83.3		*					*
1164417499	Paschall	Robert	Nassawadox	VA	51	Neurology	S	Paroxetine Hcl	Paroxetine Hcl	24	24	720	212.59		*					*
1164417580	Denker	Michael	Teaneck	NJ	34	Internal Medicine	S	Paroxetine Hcl	Paroxetine Hcl	39	81	2382	484.1	11		39	81	484.1	2382		11
1164417598	Matthews Iii	James	Meridian	MS	28	Family Practice	S	Paroxetine Hcl	Paroxetine Hcl	37	57	1710	748.82			37	57	748.82	1710	*
1164417713	Martin	Frederick	Bristol	TN	47	Family Practice	S	Paroxetine Hcl	Paroxetine Hcl	12	12	360	2859.36			0	0	0	0	#
1164418125	Shah	Devendra	Monroe	NC	37	Psychiatry	S	Paroxetine Hcl	Paroxetine Hcl	39	53	1590	582.8			22	30	401.21	900	*
1164418257	Kagan	Donald	North Haven	CT	9	Physician Assistant	S	Paroxetine Hcl	Paroxetine Hcl	13	13	390	127.97			0	0	0	0	#
1164418331	Brown	Lester	Kannapolis	NC	37	Family Practice	S	Paroxetine Hcl	Paroxetine Hcl	31	49	1470	321.85		#					*
1164418372	Jones	Helen	Fresno	CA	6	Internal Medicine	S	Paroxetine Hcl	Paroxetine Hcl	11	27	810	186.78			11	27	186.78	810	*
1164418398	Anne	Srilata	Birmingham	AL	1	Neuropsychiatry	S	Paroxetine Hcl	Paroxetine Hcl	138	154.2	4626	2190.66	27		21	21	115.6	630	*
1164418737	Eilers	John	Slatyfork	WV	54	Family Practice	S	Paroxetine Hcl	Paroxetine Hcl	15	45	1350	232.83			15	45	232.83	1350	*
1164418752	Medina	Luis	Port Arthur	TX	48	Internal Medicine	S	Paroxetine Hcl	Paroxetine Hcl	30	34	1020	255.48			18	22	124.6	660	*
1164419008	Bottesi	Kenneth	Shelby Township	MI	26	Neurology	S	Paroxetine Hcl	Paroxetine Hcl	11	13	390	101.01		*					*
1164419131	Sullivan	Brian	Lancaster	PA	42	Family Practice	S	Paroxetine Hcl	Paroxetine Hcl	39	41	1230	976.38			24	24	201.81	720	*
1164419529	Knott	Anthony	Montauk	NY	36	Family Practice	S	Paroxetine Hcl	Paroxetine Hcl	15	33	990	196.93			15	33	196.93	990	*
1164419537	Bryant	Richard	Desoto	TX	48	Family Practice	S	Paroxetine Hcl	Paroxetine Hcl	14	18	540	101.88			14	18	101.88	540	*
1164419560	Blakeburn	Robert	Clinton	OK	40	Emergency Medicine	S	Paroxetine Hcl	Paroxetine Hcl	36	42	1260	324.97			36	42	324.97	1260	*
1164419941	Gammon	William	Murrells Inlet	SC	45	Family Practice	S	Paroxetine Hcl	Paroxetine Hcl	24	72	2160	576.43			24	72	576.43	2160	*
1164419966	Mcgarry	Joseph	Florence	CO	8	Family Practice	S	Paroxetine Hcl	Paroxetine Hcl	31	59	1770	462.42		#					*
1164419982	Mitchell, Jr.	Robert	Virginia Beach	VA	51	Psychiatry	S	Paroxetine Hcl	Paroxetine Hcl	26	38.5	1155	303.66		#					*
1164420162	Caulfield	Kyle	Hammond	LA	22	Internal Medicine	S	Paroxetine Hcl	Paroxetine Hcl	65	75	2235	574.04			42	48	344.56	1440	*
1164420170	Waddell	Judith	Bowling Green	KY	21	Nurse Practitioner	S	Paroxetine Hcl	Paroxetine Hcl	25	31	930	210.39			25	31	210.39	930	*
1164420238	Datta	Purnendu	Greensburg	IN	18	Internal Medicine	S	Paroxetine Hcl	Paroxetine Hcl	68	132	3930	806.26	19		53	97	589.34	2880	#
1164420378	Reubens	Harold	Niagara Falls	NY	36	Family Practice	S	Paroxetine Hcl	Paroxetine Hcl	42	56	1664	310.29		#					*
1164420394	Collier	Michael	Cape Coral	FL	12	Internal Medicine	S	Paroxetine Hcl	Paroxetine Hcl	156	210	6113	3275.2	29		137	189	3031.44	5483	#
1164420527	Patel	Narendra	Bayonet Point	FL	12	Family Practice	S	Paroxetine Hcl	Paroxetine Hcl	11	27.5	825	811.67			11	27.5	811.67	825	*
1164420691	Tilley	John	Highland Village	TX	48	Family Practice	S	Paroxetine Hcl	Paroxetine Hcl	11	11	330	139.99			11	11	139.99	330	*
1164421012	Remington-Boone	Lee	La Mesa	CA	6	Family Practice	S	Paroxetine Hcl	Paroxetine Hcl	11	27	810	207.39			11	27	207.39	810	*
1164421103	Sanders	Lawrence	Nederland	TX	48	Family Practice	S	Paroxetine Hcl	Paroxetine Hcl	84	160	4800	1968.36	18	#					#
1164421145	Shooks	Charles	Willimantic	CT	9	Internal Medicine	S	Paroxetine Hcl	Paroxetine Hcl	49	73	2123	537.75			37	61	454.27	1763	*
1164421426	Goel	Shashi	Phoenix	AZ	4	Internal Medicine	S	Paroxetine Hcl	Paroxetine Hcl	25	41	1230	220.26		#					*
1164421525	Wright	Brian	Myrtle Beach	SC	45	Internal Medicine	S	Paroxetine Hcl	Paroxetine Hcl	28	64	1920	336.98		#					*
1164421780	Lepor	Scott	Calhoun	GA	13	Family Practice	S	Paroxetine Hcl	Paroxetine Hcl	60	68	2040	429.83	11		37	37	231.5	1110	*
1164421806	Derrick	Dava	Clayton	OH	39	Nurse Practitioner	S	Paroxetine Hcl	Paroxetine Hcl	13	19	570	200.93		#					*
1164421939	Joyce	William	Morgan Hill	CA	6	Internal Medicine	S	Paroxetine Hcl	Paroxetine Hcl	39	49	1448	1140.09			26	36	1040.03	1058	*
1164421947	Glasser	Michael	New York	NY	36	Internal Medicine	S	Paroxetine Hcl	Paroxetine Hcl	30	34	1020	2174.51			30	34	2174.51	1020	*
1164421970	Duffy	Kenneth	Seiling	OK	40	Family Practice	S	Paroxetine Hcl	Paroxetine Hcl	33	41	1208	287.07		#					*
1164422119	Samuels	Bruce	Covington	LA	22	Internal Medicine	S	Paroxetine Hcl	Paroxetine Hcl	21	21	630	97.32		#					*
1164422127	Mitchell	Edmund	Lake Havasu City	AZ	4	Family Practice	S	Paroxetine Hcl	Paroxetine Hcl	36	80	2400	481.98		#					*
1164422267	Tran	Phuong - Thi	Leesburg	FL	12	Family Practice	S	Paroxetine Hcl	Paroxetine Hcl	25	37	1110	210.29		*					*
1164422283	Potempa	Lester	Southfield	MI	26	Psychiatry	S	Paroxetine Hcl	Paroxetine Hcl	16	26	780	123.91		*					*
1164422317	Lee	Charis	Rochester	NY	36	Internal Medicine	S	Paroxetine Hcl	Paroxetine Hcl	16	40	1200	201.77		#					*
1164422432	Po	Lorenver	Holyoke	MA	25	Internal Medicine	S	Paroxetine Hcl	Paroxetine Hcl	77	105	3150	582.65	13		51	71	424.6	2130	*
1164422564	Uy	Joshua	Philadelphia	PA	42	Family Practice	S	Paroxetine Hcl	Paroxetine Hcl	23	23.3	643	199.64			23	23.3	199.64	643	*
1164422671	Aou	Christopher	Fullerton	CA	6	Family Practice	S	Paroxetine Hcl	Paroxetine Hcl	11	11	330	84.93		*					*
1164422770	Johnston	Bruce	Abbeville	SC	45	Family Practice	S	Paroxetine Hcl	Paroxetine Hcl	15	15	450	84.28			0	0	0	0	#
1164422820	Hollins	William	Columbia	SC	45	Sleep Medicine	S	Paroxetine Hcl	Paroxetine Hcl	26	44	1320	271.53		#					*
1164423190	Stromberg	Mark	Baltimore	MD	24	Internal Medicine	S	Paroxetine Hcl	Paroxetine Hcl	32	96	2880	396.22			32	96	396.22	2880	*
1164423216	Canto	Cheryl	Port Huron	MI	26	Family Practice	S	Paroxetine Hcl	Paroxetine Hcl	32	37	1082	1621.53		#					*
1164423273	Stierman	Samuel	Glendale	AZ	4	Internal Medicine	S	Paroxetine Hcl	Paroxetine Hcl	38	85.3	2560	2282.92	12	#					#
1164423398	Renna	Carmen	Morristown	NJ	34	Internal Medicine	S	Paroxetine Hcl	Paroxetine Hcl	17	35.5	1065	193.19			17	35.5	193.19	1065	*
1164423489	Droege	Robert	Amsterdam	NY	36	Family Practice	S	Paroxetine Hcl	Paroxetine Hcl	58	112	3360	533.5	13	#					#
1164423521	Swamy	Sunita	Austin	TX	48	Family Practice	S	Paroxetine Hcl	Paroxetine Hcl	11	15	450	107.39			11	15	107.39	450	*
1164423778	Lempel	Herbert	Forest Hills	NY	36	Internal Medicine	S	Paroxetine Hcl	Paroxetine Hcl	30	58	1740	528.63			30	58	528.63	1740	*
1164423836	Wilson	John	Lynchburg	VA	51	Psychiatry	S	Paroxetine Hcl	Paroxetine Hcl	188	206	6159	3472.72	24		28	36	1485.92	1059	*
1164423943	Carlisle	Lee	San Angelo	TX	48	Nurse Practitioner	S	Paroxetine Hcl	Paroxetine Hcl	11	11	330	44.24		*					*
1164424123	Harrison	Joan	Tiverton	RI	44	Internal Medicine	S	Paroxetine Hcl	Paroxetine Hcl	147	230	6877	2880.52	23		133	216	2792.49	6457	#
1164424172	Saitz	Marianne	Mobile	AL	1	Psychiatry	S	Paroxetine Hcl	Paroxetine Hcl	139	157.1	4671	2902.7	36		31	33	288.19	990	*
1164424404	Anderson	Beverly	Oxford	NC	37	Nurse Practitioner	S	Paroxetine Hcl	Paroxetine Hcl	59	96	2876	525.52	11	#					*
1164424420	Ertischek	Stephen	Oxford	NC	37	Internal Medicine	S	Paroxetine Hcl	Paroxetine Hcl	24	24.2	725	384.23			12	12.2	60.59	365	*
1164424479	Smith	Eldene	Yucca Valley	CA	6	Family Practice	S	Paroxetine Hcl	Paroxetine Hcl	151	231.6	6801	5636.57	29		121	169.4	1462.44	5029	#
1164424545	Ufomadu	Chukwuemeka	Baltimore	MD	24	Internal Medicine	S	Paroxetine Hcl	Paroxetine Hcl	23	23	690	108.55			11	11	59.36	330	*
1164424701	Woollen	Todd	Denison	IA	19	Family Practice	S	Paroxetine Hcl	Paroxetine Hcl	41	73.5	2186	477.37			21	41.2	283.53	1230	*
1164424735	Barnett	Crawford	Atlanta	GA	13	Internal Medicine	S	Paroxetine Hcl	Paroxetine Hcl	12	26	780	182			12	26	182	780	*
1164425005	Vassolo	Horacio	Aventura	FL	12	Cardiology	S	Paroxetine Hcl	Paroxetine Hcl	16	16	480	90.9			16	16	90.9	480	*
1164425260	Smoker	Mikal	Moriarty	NM	35	Physician Assistant	S	Paroxetine Hcl	Paroxetine Hcl	20	40	1200	736.26		#					*
1164425484	Lieberman	Michael	Alexandria	VA	51	Family Practice	S	Paroxetine Hcl	Paroxetine Hcl	15	19	540	225.45		*					*
1164425534	Carnevale	Michael	Eugene	OR	41	Internal Medicine	S	Paroxetine Hcl	Paroxetine Hcl	61	81	2366	578.05	11		42	60	318.5	1800	*
1164425641	Elgert	Stephen	Bedford	NH	33	Family Practice	S	Paroxetine Hcl	Paroxetine Hcl	13	21	615	129.31		*					*
1164425864	Silver	Michael	White Plains	NY	36	Cardiology	S	Paroxetine Hcl	Paroxetine Hcl	15	45	1350	253.82			15	45	253.82	1350	*
1164426029	Varner	Arthur	Columbus	OH	39	Internal Medicine	S	Paroxetine Hcl	Paroxetine Hcl	53	60.2	1807	1627.73			29	35.6	1397.45	1067	*
1164426086	White	Chad	Hamlin	TX	48	Family Practice	S	Paroxetine Hcl	Paroxetine Hcl	39	45	1350	349.19		#					*
1164426128	Cook	Connie	Man	WV	54	Physician Assistant	S	Paroxetine Hcl	Paroxetine Hcl	27	27	810	183.13		*					*
1164426532	Knop	Brian	Hanover	PA	42	Family Practice	S	Paroxetine Hcl	Paroxetine Hcl	21	37	1110	197.97			21	37	197.97	1110	*
1164426755	Rhodes	Kevin	Kirksville	MO	29	Internal Medicine	S	Paroxetine Hcl	Paroxetine Hcl	129	138.6	4078	845.36	17		102	111.4	720.96	3277	#
1164426847	Gastorf	Melissa	Durant	OK	40	Family Practice	S	Paroxetine Hcl	Paroxetine Hcl	31	47	1338	314.58		#					*
1164426870	Pieniazek	Jack	Conroe	TX	48	Family Practice	S	Paroxetine Hcl	Paroxetine Hcl	59	87	2595	2113.02	13		37	63	1930.91	1890	*
1164427019	Chamberlain	Richard	Franklin	OH	39	Family Practice	S	Paroxetine Hcl	Paroxetine Hcl	47	77	2112	518.57			24	54	380.78	1575	*
1164427076	Smith	Jill	Bloomington	IN	18	Nurse Practitioner	S	Paroxetine Hcl	Paroxetine Hcl	38	46	1380	1905.31			25	27	176.26	810	*
1164427266	Forbes	David	Cumberland	MD	24	Nurse Practitioner	S	Paroxetine Hcl	Paroxetine Hcl	13	13	390	73.13			0	0	0	0	#
1164427290	Gibson	Mary	Johnson City	TN	47	Internal Medicine	S	Paroxetine Hcl	Paroxetine Hcl	73	121	3630	673.84	16		73	121	673.84	3630		16
1164427324	Mcmillian	Carlene	Dixon	MO	29	Nurse Practitioner	S	Paroxetine Hcl	Paroxetine Hcl	49	49	1470	226.77			35	35	166.36	1050	*
1164427332	Santi	Celestino	Tavares	FL	12	Internal Medicine	S	Paroxetine Hcl	Paroxetine Hcl	41	93	2790	586.85		#					*
1164427852	Adcock	Ollie	Hampton	VA	51	Family Practice	S	Paroxetine Hcl	Paroxetine Hcl	14	20	600	102.66		*					*
1164427860	Erickson	Neal	Kansas City	MO	29	Family Practice	S	Paroxetine Hcl	Paroxetine Hcl	61	109	3270	734.26	12		41	77	486.7	2310	*
1164427910	Liedman	Carl	Philadelphia	PA	42	Family Practice	S	Paroxetine Hcl	Paroxetine Hcl	15	15	426	113.25		#					*
1164428074	Jordania	Nina	Fort Myers	FL	12	Psychiatry	S	Paroxetine Hcl	Paroxetine Hcl	17	23	690	5520.59		*					*
1164428165	Ballard	Christopher	Fairfield	IL	17	Family Practice	S	Paroxetine Hcl	Paroxetine Hcl	25	29	867	197.67		#					*
1164428595	Dewar	Jennifer	Concord	NH	33	Family Practice	S	Paroxetine Hcl	Paroxetine Hcl	20	52	1560	2849.99		#					*
1164428603	Pruchnic	William	Johnstown	PA	42	Internal Medicine	S	Paroxetine Hcl	Paroxetine Hcl	58	121	3610	568.67	12	#					#
1164428645	Kessler	Evan	Lansdale	PA	42	Family Practice	S	Paroxetine Hcl	Paroxetine Hcl	13	13	390	75.66		#					*
1164428777	Azar	Nabil	South Euclid	OH	39	Internal Medicine	S	Paroxetine Hcl	Paroxetine Hcl	35	71	2130	380.08	11		35	71	380.08	2130		11
1164429072	Hobbs	John	Lexington	KY	21	Internal Medicine	S	Paroxetine Hcl	Paroxetine Hcl	66	106	3180	575.51		#					*
1164429445	Nallani	Vijaya	Worthington	MN	27	Family Practice	S	Paroxetine Hcl	Paroxetine Hcl	15	50	1500	459.55			15	50	459.55	1500	*
1164429460	Dar	Nasreen	Princeton	WV	54	Psychiatry	S	Paroxetine Hcl	Paroxetine Hcl	154	184	5454	3295.26	27		56	66	457.76	1924	*
1164429478	Reinsma	Jay	Wheat Ridge	CO	8	Family Practice	S	Paroxetine Hcl	Paroxetine Hcl	27	49	1470	2824.59			27	49	2824.59	1470	*
1164429510	Gupta	Alok	Gainesville	VA	51	Internal Medicine	S	Paroxetine Hcl	Paroxetine Hcl	12	28	840	106.35			12	28	106.35	840	*
1164429585	Wang	Ida	Arcadia	CA	6	Internal Medicine	S	Paroxetine Hcl	Paroxetine Hcl	28	32	948	257.81	11	#					*
1164429825	Christensen	Tom	Calabash	NC	37	Family Practice	S	Paroxetine Hcl	Paroxetine Hcl	47	131	3930	1057.14	15	#					#
1164429866	Johnston	Cindy	San Antonio	TX	48	Family Practice	S	Paroxetine Hcl	Paroxetine Hcl	33	79	2370	483.89			33	79	483.89	2370	*
1164429981	Gray	Irol	Little Rock	AR	5	Internal Medicine	S	Paroxetine Hcl	Paroxetine Hcl	21	27	810	596.72			21	27	596.72	810	*
1164430427	Barreras	Juan	Cabo Rojo	PR	72	General Practice	S	Paroxetine Hcl	Paroxetine Hcl	85	85	2550	1964.07	12		85	85	1964.07	2550		12
1164430443	Oppenheimer	Karen	Torrance	CA	6	Internal Medicine	S	Paroxetine Hcl	Paroxetine Hcl	16	40	1200	164.55		#					*
1164430542	Bailey	Cherri	Estes Park	CO	8	Certified Clinical Nurse Specialist	S	Paroxetine Hcl	Paroxetine Hcl	72	80.2	2353	695.62			22	30	143.44	888	*
1164430831	Bota	Marina	Washington	DC	11	Psychiatry	S	Paroxetine Hcl	Paroxetine Hcl	41	41	1230	318.99	15		0	0	0	0		0
1164431078	Brackin	Jack	Rockport	TX	48	Family Practice	S	Paroxetine Hcl	Paroxetine Hcl	58	115	3450	1272.52	15	#					#
1164431540	Nucum	Antonio	Sterling Heights	MI	26	Psychiatry	S	Paroxetine Hcl	Paroxetine Hcl	78	94.3	2708	4807.95	15		25	25.1	1390.52	651	*
1164431896	Roman Vale	Jorge	Aguada	PR	72	General Practice	S	Paroxetine Hcl	Paroxetine Hcl	26	40	1200	1679.17			13	19	1517.86	570	*
1164431904	Hamilton	Robert	Normal	IL	17	Psychiatry	S	Paroxetine Hcl	Paroxetine Hcl	65	104	3120	879.59	14		17	35	201.24	1050	*
1164432027	Reitz	Kelton	Sturgeon Bay	WI	55	Internal Medicine	S	Paroxetine Hcl	Paroxetine Hcl	51	90.5	2710	560.49			51	90.5	560.49	2710	*
1164432274	Patel	Himanshu	Tampa	FL	12	Internal Medicine	S	Paroxetine Hcl	Paroxetine Hcl	176	262	7860	1654.9	32		155	213	1374.36	6390	#
1164432399	Dailey	Timothy	Boone	NC	37	Family Practice	S	Paroxetine Hcl	Paroxetine Hcl	19	35	1050	210.18		#					*
1164432415	Dowden	Bradley	Lafayette	LA	22	Internal Medicine	S	Paroxetine Hcl	Paroxetine Hcl	19	27	810	124.53			19	27	124.53	810	*
1164432506	Griego	Enrique	Mcallen	TX	48	Family Practice	S	Paroxetine Hcl	Paroxetine Hcl	73	187	5610	685.71	24	#					#
1164432597	Goel	Hitesh	Las Vegas	NV	32	Internal Medicine	S	Paroxetine Hcl	Paroxetine Hcl	12	18	540	89.47			12	18	89.47	540	*
1164432613	Hogancamp	William	Paducah	KY	21	Neurology	S	Paroxetine Hcl	Paroxetine Hcl	21	29	870	259.18		#					*
1164432647	Wisniewski	Gerald	Racine	WI	55	Internal Medicine	S	Paroxetine Hcl	Paroxetine Hcl	48	58	1569	820.34			48	58	820.34	1569	*
1164433264	Lehr	Jerry	Indianola	IA	19	Family Practice	S	Paroxetine Hcl	Paroxetine Hcl	25	57	1710	187.68			25	57	187.68	1710	*
1164433314	Raana	Zakia	Banning	CA	6	Family Practice	S	Paroxetine Hcl	Paroxetine Hcl	59	137	4110	881.07	16	#					#
1164433868	Ben-Zur	Uri	Encino	CA	6	Cardiology	S	Paroxetine Hcl	Paroxetine Hcl	30	30	900	1398.84			30	30	1398.84	900	*
1164433900	Dasilva	Anthony	Newark	NY	36	Internal Medicine	S	Paroxetine Hcl	Paroxetine Hcl	134	178.8	5257	1783.37	36		105	141.8	1498.04	4147	#
1164434015	Cohen	Mark	Lancaster	PA	42	Family Practice	S	Paroxetine Hcl	Paroxetine Hcl	112	113.1	2724	1051.09			89	90	885.59	2195	*
1164434148	Nirodi	Neha	Rochester	NY	36	Student in an Organized Health Care Education/Training Program	T	Paroxetine Hcl	Paroxetine Hcl	17	29.7	867	276.24		*					*
1164434668	Gentes	Cynthia	Trumbull	CT	9	Internal Medicine	S	Paroxetine Hcl	Paroxetine Hcl	44	100	3000	566.64	11	#					*
1164434874	Monaco	Mark	Broomall	PA	42	Family Practice	S	Paroxetine Hcl	Paroxetine Hcl	18	42	1260	352.16			18	42	352.16	1260	*
1164434882	Rodriguez	Alfredo	Mccomb	MS	28	Psychiatry & Neurology	T	Paroxetine Hcl	Paroxetine Hcl	29	29	785	139.66			0	0	0	0	#
1164435095	Phifer	William	Venice	FL	12	Internal Medicine	S	Paroxetine Hcl	Paroxetine Hcl	67	159	4770	1590.66	21		67	159	1590.66	4770		21
1164435293	Polit	Stanley	Evergreen Park	IL	17	Gastroenterology	S	Paroxetine Hcl	Paroxetine Hcl	16	26	780	2307.01			16	26	2307.01	780	*
1164435582	Kelly	Patricia	Richmond	IN	18	Nurse Practitioner	S	Paroxetine Hcl	Paroxetine Hcl	21	21	630	168.84		*					*
1164435673	Andrade	Aedra	Gallup	NM	35	Family Practice	S	Paroxetine Hcl	Paroxetine Hcl	46	64	1920	2302.07		#					*
1164436184	Baymiller	Scott	Batesville	MS	28	Psychiatry & Neurology	T	Paroxetine Hcl	Paroxetine Hcl	84	88	2628	678.02	16	*					*
1164436408	Cortez	Ernesto	Bellflower	CA	6	Family Practice	S	Paroxetine Hcl	Paroxetine Hcl	35	57	1710	1445.42			35	57	1445.42	1710	*
1164436515	Berkowitz	Harry	Brooklyn	NY	36	Internal Medicine	S	Paroxetine Hcl	Paroxetine Hcl	25	35	1041	241.27			25	35	241.27	1041	*
1164436606	Patel	Swetang	Jacksonville	NC	37	Family Practice	S	Paroxetine Hcl	Paroxetine Hcl	12	12.3	366	152.85			0	0	0	0	#
1164436895	Lopez Rodriguez	Jose	Lajas	PR	72	Internal Medicine	S	Paroxetine Hcl	Paroxetine Hcl	130	146	4380	848.54	20		80	94	507.06	2820	#
1164436960	Blasczak	David	Clyde	NY	36	Family Practice	S	Paroxetine Hcl	Paroxetine Hcl	49	59	1750	267.85			49	59	267.85	1750	*
1164437067	Greenwood	Mark	Richfield	UT	49	Family Practice	S	Paroxetine Hcl	Paroxetine Hcl	13	35	1050	189.23		#					*
1164437521	Jafar	Syed	La Jolla	CA	6	Psychiatry	S	Paroxetine Hcl	Paroxetine Hcl	31	31	930	270.75		#					*
1164437679	Sommer	Heike	Portland	OR	41	Nurse Practitioner	S	Paroxetine Hcl	Paroxetine Hcl	12	14.3	401	59.93		*					*
1164438537	Sarvananda	Sarva	Clarkston	MI	26	Psychiatry	S	Paroxetine Hcl	Paroxetine Hcl	44	46	1329	309.1		*					*
1164438933	Lau	Chu Kwan	Woodland	CA	6	Internal Medicine	S	Paroxetine Hcl	Paroxetine Hcl	44	58	1740	482.78			44	58	482.78	1740	*
1164439295	Moncrief	Jack	Austin	TX	48	Nephrology	S	Paroxetine Hcl	Paroxetine Hcl	12	12	336	195.95			12	12	195.95	336	*
1164439352	Dingler	Leonard	Nocona	TX	48	Family Practice	S	Paroxetine Hcl	Paroxetine Hcl	89	127	3810	762.87	14	#					#
1164439386	Haqqani	Mohammed	Fontana	CA	6	Psychiatry	S	Paroxetine Hcl	Paroxetine Hcl	15	44.1	1322	466.15		#					*
1164439667	Galef	Franklin	Vista	CA	6	Internal Medicine	S	Paroxetine Hcl	Paroxetine Hcl	15	42	1260	221.67		#					*
1164439675	Wang	Andrew	San Francisco	CA	6	Internal Medicine	S	Paroxetine Hcl	Paroxetine Hcl	15	30	885	205.9		#					*
1164439709	Aryanpure	Mohammad	Tuscaloosa	AL	1	Family Practice	S	Paroxetine Hcl	Paroxetine Hcl	26	28	840	153.99			13	13	62.02	390	*
1164439980	Whitford	Michael	Metamora	IL	17	Family Practice	S	Paroxetine Hcl	Paroxetine Hcl	86	110	3241	1252.7	15	#					#
1164440251	Flanagin	Luetta	Colby	KS	20	Nurse Practitioner	S	Paroxetine Hcl	Paroxetine Hcl	13	13	390	39.13			13	13	39.13	390	*
1164440277	Gruber	Walter	Midland	MI	26	Internal Medicine	S	Paroxetine Hcl	Paroxetine Hcl	19	41	1230	233.11			19	41	233.11	1230	*
1164440400	Padilla	Manuel	El Paso	TX	48	Family Practice	S	Paroxetine Hcl	Paroxetine Hcl	27	81	2430	513.41	13	#					*
1164440459	Garrison	Olie	Nacogdoches	TX	48	Family Practice	S	Paroxetine Hcl	Paroxetine Hcl	40	66	1980	301.94	12	*					*
1164440483	Burakgazi-Dalkilic	Evren	Camden	NJ	34	Neurology	S	Paroxetine Hcl	Paroxetine Hcl	13	13.2	395	68.01			13	13.2	68.01	395	*
1164440616	Adkins	Douglas	Saint Louis	MO	29	Medical Oncology	S	Paroxetine Hcl	Paroxetine Hcl	16	24	720	68.2		#					*
1164440855	Brody	David	Saint Louis	MO	29	Neurology	S	Paroxetine Hcl	Paroxetine Hcl	30	34	1020	183.78		*					*
1164441242	Tankala	Harsha	Dover	DE	10	Internal Medicine	S	Paroxetine Hcl	Paroxetine Hcl	35	57	1710	443.14			35	57	443.14	1710	*
1164441457	Fairbanks	Donald	Newark	OH	39	Family Practice	S	Paroxetine Hcl	Paroxetine Hcl	54	94	2820	481.86	15		30	68	355.25	2040	*
1164441622	Rosen	Sherryl	Lynn	MA	25	Certified Clinical Nurse Specialist	S	Paroxetine Hcl	Paroxetine Hcl	89	89	2598	586.36			18	18	116.75	540	*
1164441630	Haskins	Jennifer	Rochester	NY	36	Physician Assistant	S	Paroxetine Hcl	Paroxetine Hcl	14	14	420	190.83			14	14	190.83	420	*
1164441663	Anthony	Elizabeth	Pinole	CA	6	Family Practice	S	Paroxetine Hcl	Paroxetine Hcl	24	41	1230	249.96			11	26	124.59	780	*
1164441705	Mahr	Melissa	Southborough	MA	25	Internal Medicine	S	Paroxetine Hcl	Paroxetine Hcl	11	25	750	193.06			11	25	193.06	750	*
1164441754	Appel	Alicia	Denver	CO	8	Internal Medicine	S	Paroxetine Hcl	Paroxetine Hcl	19	55	1650	231.51		#					*
1164441770	Baker	Steven	Duluth	MN	27	Family Practice	S	Paroxetine Hcl	Paroxetine Hcl	30	68	2025	410.89		*					*
1164441994	Meadows	Rhonda	Jackson	MS	28	Nurse Practitioner	S	Paroxetine Hcl	Paroxetine Hcl	12	12	360	109.2			12	12	109.2	360	*
1164442109	Reaume	James	Ontonagon	MI	26	Family Practice	S	Paroxetine Hcl	Paroxetine Hcl	13	19	570	122.46		*					*
1164442174	Rosmus	Stephen	Bomoseen	VT	50	Family Practice	S	Paroxetine Hcl	Paroxetine Hcl	50	86	2576	682			30	66	582.74	1976	*
1164442463	Mckain	Christine	Vanceburg	KY	21	Emergency Medicine	S	Paroxetine Hcl	Paroxetine Hcl	20	26	780	214.21		#					*
1164442844	Meschke	Matthew	Andover	KS	20	Family Practice	S	Paroxetine Hcl	Paroxetine Hcl	25	33	990	231.34		#					*
1164443354	Lukacs	Kornel	Altoona	PA	42	Neurology	S	Paroxetine Hcl	Paroxetine Hcl	27	27	810	204.14		*					*
1164443362	Lange	Jan	Yakima	WA	53	Family Practice	S	Paroxetine Hcl	Paroxetine Hcl	26	77	2310	320.67			26	77	320.67	2310	*
1164443412	Tomko	Linda	Philadelphia	PA	42	Family Practice	S	Paroxetine Hcl	Paroxetine Hcl	32	32	915	275.69			32	32	275.69	915	*
1164443487	Daros	Amy	Flint	MI	26	Geriatric Medicine	S	Paroxetine Hcl	Paroxetine Hcl	28	28	841	315.89			28	28	315.89	841	*
1164443578	Champion	Tandy	Wyoming	MI	26	Internal Medicine	S	Paroxetine Hcl	Paroxetine Hcl	20	35	1050	248.47		#					*
1164443644	Rios	William	Gainesville	FL	12	Internal Medicine	S	Paroxetine Hcl	Paroxetine Hcl	19	51	1530	301.97			19	51	301.97	1530	*
1164443776	Ghamgosar	Farrokh	Chattanooga	TN	47	Family Practice	S	Paroxetine Hcl	Paroxetine Hcl	19	25	750	165.45			19	25	165.45	750	*
1164443792	Yeilding	Allen	Birmingham	AL	1	Hematology/Oncology	S	Paroxetine Hcl	Paroxetine Hcl	14	14	420	83.68			14	14	83.68	420	*
1164445300	Brown	Gary	Los Angeles	CA	6	Internal Medicine	S	Paroxetine Hcl	Paroxetine Hcl	41	95	2850	479.18	14	#					#
1164445482	Petrone	Louis	Philadelphia	PA	42	Family Practice	S	Paroxetine Hcl	Paroxetine Hcl	13	17	505	128.57			13	17	128.57	505	*
1164445524	Peasley	Cecelia	Hillman	MI	26	Nurse Practitioner	S	Paroxetine Hcl	Paroxetine Hcl	37	75	2250	531.15			19	51	348.12	1530	*
1164445532	Stephens Preiss	Lynn	Santa Monica	CA	6	Nurse Practitioner	S	Paroxetine Hcl	Paroxetine Hcl	25	49	1470	310.04		#					*
1164445680	Vinci	Edmund	Baton Rouge	LA	22	Internal Medicine	S	Paroxetine Hcl	Paroxetine Hcl	48	74	2205	464.1			48	74	464.1	2205	*
1164445961	Zarzar	David	Raleigh	NC	37	Psychiatry	S	Paroxetine Hcl	Paroxetine Hcl	36	54	1620	448.94		*					*
1164446043	Cline	Barbara	Sedona	AZ	4	Physician Assistant	S	Paroxetine Hcl	Paroxetine Hcl	16	32	960	144.37			16	32	144.37	960	*
1164446308	Knight	Pollyanne	Van Alstyne	TX	48	Family Practice	S	Paroxetine Hcl	Paroxetine Hcl	16	24	720	106.61			16	24	106.61	720	*
1164446472	Kessler	Martin	Vineland	NJ	34	Family Practice	S	Paroxetine Hcl	Paroxetine Hcl	24	34.6	1021	961.81			13	19	886.22	552	*
1164446654	Wing	Arlyn	Enid	OK	40	Physician Assistant	S	Paroxetine Hcl	Paroxetine Hcl	19	27	810	118		#					*
1164446704	Halvorson	Maria	Ojai	CA	6	Family Practice	S	Paroxetine Hcl	Paroxetine Hcl	32	54	1620	344.67			32	54	344.67	1620	*
1164446761	Sunderam	Gnana	East Orange	NJ	34	Internal Medicine	S	Paroxetine Hcl	Paroxetine Hcl	24	24	720	295.8			24	24	295.8	720	*
1164446829	Groskopp	Kristine	Medford	OR	41	Family Practice	S	Paroxetine Hcl	Paroxetine Hcl	25	33	990	190.62			25	33	190.62	990	*
1164447355	Samaan	Maged	Deltona	FL	12	Family Practice	S	Paroxetine Hcl	Paroxetine Hcl	27	43	1290	1601.66		*					*
1164447785	Gutierrez	Andrea	Storrs	CT	9	Family Practice	S	Paroxetine Hcl	Paroxetine Hcl	59	71	2063	997.61		#					*
1164447884	Strasser	Mathew	Kansas City	MO	29	Internal Medicine	S	Paroxetine Hcl	Paroxetine Hcl	15	15	450	110.48		*					*
1164447983	Pilco-Jaber	Ruth	Amarillo	TX	48	Internal Medicine	S	Paroxetine Hcl	Paroxetine Hcl	13	33	990	161		*					*
1164448072	Lorente	Miguel	Melbourne	FL	12	Internal Medicine	S	Paroxetine Hcl	Paroxetine Hcl	30	52	1560	679.84		#					*
1164448189	Berkowitz	Steven	Rehoboth Beach	DE	10	General Practice	S	Paroxetine Hcl	Paroxetine Hcl	30	59	1770	1967.04		#					*
1164448189	Berkowitz	Steven	Rehoboth Beach	DE	10	General Practice	S	Paxil Cr	Paroxetine Hcl	24	24	720	3947.68			0	0	0	0	#
1164448221	Iverson	Debra	Wheat Ridge	CO	8	Nurse Practitioner	S	Paroxetine Hcl	Paroxetine Hcl	24	24	720	172.57		*					*
1164448502	Soller	Maria	Sacramento	CA	6	Family Practice	S	Paroxetine Hcl	Paroxetine Hcl	25	29	870	224.74		#					*
1164448718	Jonas-Lazin	Sherri	Lakewood Ranch	FL	12	Internal Medicine	S	Paroxetine Hcl	Paroxetine Hcl	17	21.2	606	192.29		#					*
1164448809	Vaughn	Shannon	Rome	GA	13	Family Practice	S	Paroxetine Hcl	Paroxetine Hcl	22	22	660	183.29			22	22	183.29	660	*
1164448858	Braswell	Thomas	Scott	AR	5	Family Practice	S	Paroxetine Hcl	Paroxetine Hcl	81	91	2711	427.3	11	#					*
1164449724	Sahu	Sharad	Clifton	NJ	34	Internal Medicine	S	Paroxetine Hcl	Paroxetine Hcl	33	47	1410	574.76			33	47	574.76	1410	*
1164449906	Baginski	Piotr	Shelton	CT	9	Internal Medicine	S	Paroxetine Hcl	Paroxetine Hcl	20	30	900	342.65		#					*
1164449948	Lee Sang	Jerome	Portland	TX	48	Internal Medicine	S	Paroxetine Hcl	Paroxetine Hcl	115	193	5767	2554.84	29	#					#
1164450078	Eckert	Daniel	Dallastown	PA	42	Family Practice	S	Paroxetine Hcl	Paroxetine Hcl	29	57	1710	348.26		#					*
1164450136	Genovese	Leonard	Brooklyn	NY	36	Family Practice	S	Paroxetine Hcl	Paroxetine Hcl	13	13	390	160.31			0	0	0	0	#
1164450573	Frank	Alexander	Oklahoma City	OK	40	Family Practice	S	Paroxetine Hcl	Paroxetine Hcl	126	128	3710	2037.5	26		114	116	1920.31	3392	#
1164450664	Rivera	Abimael	Rio Grande	PR	72	Psychiatry & Neurology	T	Paroxetine Hcl	Paroxetine Hcl	980	1013	30346	29218.6	141		358	364	10240.6	10920		55
1164450698	Castro	Aida	Tampa	FL	12	Internal Medicine	S	Paroxetine Hcl	Paroxetine Hcl	41	56.2	1685	635.42		#					*
1164450730	Woodard	James	Hamilton	MS	28	Internal Medicine	S	Paroxetine Hcl	Paroxetine Hcl	41	67	2010	380.51			27	53	324.51	1590	*
1164450748	Gamponia	Grace	Renton	WA	53	Family Practice	S	Paroxetine Hcl	Paroxetine Hcl	32	64	1880	328.72			19	51	266.97	1530	*
1164451373	Watson-Ficken	Leanne	O Fallon	MO	29	Internal Medicine	S	Paroxetine Hcl	Paroxetine Hcl	50	92	2760	896.78	11	#					*
1164451407	Proctor	Matthew	Jacksonville	TX	48	Family Practice	S	Paroxetine Hcl	Paroxetine Hcl	57	77	2310	395.61			46	66	356.64	1980	*
1164451605	Thomas	Stephen	Bensalem	PA	42	Family Practice	S	Paroxetine Hcl	Paroxetine Hcl	20	26	780	99.81		*					*
1164451787	Moran	Eileen	Saint Paul	MN	27	Nurse Practitioner	S	Paroxetine Hcl	Paroxetine Hcl	66	148	4440	2243.63	20		66	148	2243.63	4440		20
1164452082	Patel	Arun	Lubbock	TX	48	Psychiatry & Neurology	T	Paroxetine Hcl	Paroxetine Hcl	77	88.2	2639	1116.84	11		52	63.2	760.24	1895	*
1164452108	Cropper	Wendy	Lexington	KY	21	Internal Medicine	S	Paroxetine Hcl	Paroxetine Hcl	109	183	5490	1083.86	20		80	150	921.87	4500	#
1164452611	Maloney	Michael	Loves Park	IL	17	Internal Medicine	S	Paroxetine Hcl	Paroxetine Hcl	108	234	7020	1399.39	32		84	172	879.19	5160	#
1164452785	Erickson	Carl	Saint Cloud	MN	27	Family Practice	S	Paroxetine Hcl	Paroxetine Hcl	14	38	1140	269.89			14	38	269.89	1140	*
1164452942	Kim	Yong	Snellville	GA	13	Family Practice	S	Paroxetine Hcl	Paroxetine Hcl	13	31	930	228.96		*					*
1164453056	Stewart	Holly	Pittsburgh	PA	42	Psychiatry	S	Paroxetine Hcl	Paroxetine Hcl	113	113	3245	759.27	18		49	49	317.58	1443	*
1164453619	Reifenrath	Debra	Geneseo	NY	36	Physician Assistant	S	Paroxetine Hcl	Paroxetine Hcl	41	59	1760	1550.09			24	38	1411.29	1140	*
1164453932	Wilson	Judith	Dillon	MT	30	Legal Medicine	T	Paroxetine Hcl	Paroxetine Hcl	15	33	990	142.87			15	33	142.87	990	*
1164453957	Webster	Jacob	Mobile	AL	1	Internal Medicine	S	Paroxetine Hcl	Paroxetine Hcl	47	98	2940	2110.04		#					*
1164454153	Albritton	Mark	Duluth	GA	13	Family Practice	S	Paroxetine Hcl	Paroxetine Hcl	34	38	1140	213.34			23	27	172.83	810	*
1164454211	Saribalas	Michael	Columbus	OH	39	Psychiatry	S	Paroxetine Hcl	Paroxetine Hcl	119	146	4334	5269.17	18	*					*
1164454286	Chen	Huo	Monterey Park	CA	6	Internal Medicine	S	Paroxetine Hcl	Paroxetine Hcl	46	50	1500	300.1		#					*
1164454567	Kray	Ryan	Little Falls	MN	27	Family Practice	S	Paroxetine Hcl	Paroxetine Hcl	18	30.2	905	142.44		#					*
1164454716	Sanico	Barbara	Baltimore	MD	24	Internal Medicine	S	Paroxetine Hcl	Paroxetine Hcl	52	120	3600	1144.11	12	#					*
1164454799	Faxas	Jesse	Miami	FL	12	Nurse Practitioner	S	Paroxetine Hcl	Paroxetine Hcl	25	41	1230	221.17			11	19	116.7	570	*
1164454849	Bellanger	Tracie	Clinton	NC	37	Internal Medicine	S	Paroxetine Hcl	Paroxetine Hcl	95	127	3781	910.96	17		61	93	681.22	2783	#
1164455036	Sills	Lorri	Bloomington	MN	27	Psychiatry	S	Paroxetine Hcl	Paroxetine Hcl	55	57	1695	1826.14			32	34	349.66	1020	*
1164455077	Messcher	Daniel	Melbourne	FL	12	Family Practice	S	Paroxetine Hcl	Paroxetine Hcl	57	81	2430	448.25	14		36	54	269.9	1620	*
1164455291	Bouziden	Rhett	Ashland	KS	20	Physician Assistant	S	Paroxetine Hcl	Paroxetine Hcl	15	15	450	64.3		#					*
1164455713	Murari	Yogesh	Greenville	SC	45	Internal Medicine	S	Paroxetine Hcl	Paroxetine Hcl	40	60	1800	442.42		#					*
1164455770	Nihalani	Sunil	Lake Wales	FL	12	Internal Medicine	S	Paroxetine Hcl	Paroxetine Hcl	146	228	6840	3332.13	44		123	203	3139.65	6090	#
1164456059	Roebuck	Brian	Brooksville	FL	12	Family Practice	S	Paroxetine Hcl	Paroxetine Hcl	47	111	3305	2063	11		47	111	2063	3305		11
1164456539	Powers	Elizabeth	Enterprise	OR	41	Family Practice	S	Paroxetine Hcl	Paroxetine Hcl	18	48	1440	265.39		#					*
1164456646	Buchanan	Todd	Dripping Springs	TX	48	Family Practice	S	Paroxetine Hcl	Paroxetine Hcl	33	69	2062	327.83			33	69	327.83	2062	*
1164456679	Robinson	Ramona	Baltimore	MD	24	Internal Medicine	S	Paroxetine Hcl	Paroxetine Hcl	26	32	960	198.59		#					*
1164457263	Wirths	Phuong	Curwensville	PA	42	Family Practice	S	Paroxetine Hcl	Paroxetine Hcl	125	133	3658	930.15	21	#					#
1164457297	Esposito	Riccardo	Kingston	NY	36	Family Practice	S	Paroxetine Hcl	Paroxetine Hcl	14	36.2	1085	217.26			14	36.2	217.26	1085	*
1164457404	Fawver	Jay	Fort Wayne	IN	18	Psychiatry	S	Paroxetine Hcl	Paroxetine Hcl	18	31.1	914	184.05		#					*
1164457610	Rodriguez Cruz	Baltazar	Lares	PR	72	General Practice	S	Paroxetine Hcl	Paroxetine Hcl	188	434	13000	2804.02	87		131	325	2157.63	9730		66
1164457677	Poncy	Susan	Jupiter	FL	12	Obstetrics/Gynecology	S	Brisdelle	Paroxetine Mesylate	12	12	360	1907.52			12	12	1907.52	360	*
1164457727	York-Jesme	Margaret	Ely	MN	27	Nurse Practitioner	S	Paroxetine Hcl	Paroxetine Hcl	23	39	1168	1219.23			23	39	1219.23	1168	*
1164457958	Belding	Alfred	Smithtown	NY	36	Family Practice	S	Paroxetine Hcl	Paroxetine Hcl	20	60	1800	3165.63			20	60	3165.63	1800	*
1164458410	Kratz	Charles	West Liberty	OH	39	Family Practice	S	Paroxetine Hcl	Paroxetine Hcl	100	168	5040	1031.38	22	#					#
1164458485	Biasotto	Nicholas	Newark	DE	10	Family Practice	S	Paroxetine Hcl	Paroxetine Hcl	57	151	4530	933.49	19		44	118	756.51	3540	#
1164458592	Ponce	Ariel	Burton	MI	26	Family Practice	S	Paroxetine Hcl	Paroxetine Hcl	40	88	2640	358.92	11	#					*
1164458758	Panchal	Jayanti	Ocala	FL	12	Internal Medicine	S	Paroxetine Hcl	Paroxetine Hcl	40	80	2400	385.7			40	80	385.7	2400	*
1164458774	Spaedy	Melanie	Cincinnati	OH	39	Internal Medicine	S	Paroxetine Hcl	Paroxetine Hcl	13	37	1110	281.94			13	37	281.94	1110	*
1164459244	Schwarz	Ross	Margate	FL	12	Internal Medicine	S	Paroxetine Hcl	Paroxetine Hcl	84	137	4110	777.46	17	#					#
1164459350	Meyer	Randall	Jefferson City	MO	29	Cardiology	S	Paroxetine Hcl	Paroxetine Hcl	16	38	1140	273.1		#					*
1164459400	Lombard	Matthew	Wilmington	CA	6	Family Practice	S	Paroxetine Hcl	Paroxetine Hcl	42	82	2460	480.3	11	#					*
1164459483	Owens	Dorotha	Winchester	VA	51	Nurse Practitioner	S	Paroxetine Hcl	Paroxetine Hcl	12	18	540	113.43		#					*
1164459699	Gowda	Anuradha	Pittsburgh	PA	42	Internal Medicine	S	Paroxetine Hcl	Paroxetine Hcl	26	46	1380	3142.57			26	46	3142.57	1380	*
1164459897	Buckley	John	Rochester	NY	36	Internal Medicine	S	Paroxetine Hcl	Paroxetine Hcl	83	119	3555	5236.74	15		47	81	316.51	2415	#
1164460036	Dooley	Linda	Austin	TX	48	Internal Medicine	S	Paroxetine Hcl	Paroxetine Hcl	13	13	390	39.13			0	0	0	0	#
1164460101	Hadidi	Mohamad	Clarksdale	MS	28	Neurology	S	Paroxetine Hcl	Paroxetine Hcl	49	49	1470	432.44			31	31	310.15	930	*
1164460200	Day	Anthony	Waterloo	IA	19	Family Practice	S	Paroxetine Hcl	Paroxetine Hcl	20	20.3	606	180.33		*					*
1164460382	Patel	Deepak	Anaheim	CA	6	Family Practice	S	Paroxetine Hcl	Paroxetine Hcl	28	33	990	236.65			17	22	149.2	660	*
1164460614	Mcgaffigan	Sandy	Austell	GA	13	Neurology	S	Paroxetine Hcl	Paroxetine Hcl	18	30	900	188.08		#					*
1164460796	Ziton	Laura	Margate	FL	12	Family Practice	S	Paroxetine Hcl	Paroxetine Hcl	15	19	570	90.32			15	19	90.32	570	*
1164460887	Fiechtner	Justus	Lansing	MI	26	Rheumatology	S	Paroxetine Hcl	Paroxetine Hcl	18	22	660	110.7		*					*
1164460937	Wong	Antonio	Pembroke Pines	FL	12	Family Practice	S	Paroxetine Hcl	Paroxetine Hcl	16	24	720	931.76			16	24	931.76	720	*
1164460945	Sullivan	Robert	Knoxville	TN	47	Internal Medicine	S	Paroxetine Hcl	Paroxetine Hcl	19	19.1	419	178.74			19	19.1	178.74	419	*
1164461208	Zeno Calero	Gloria	Aguada	PR	72	Internal Medicine	S	Paroxetine Hcl	Paroxetine Hcl	14	16	480	118.2		#					*
1164461422	Redwine	Madison	Birmingham	AL	1	Psychiatry	S	Paroxetine Hcl	Paroxetine Hcl	41	43	1290	380.38		#					*
1164461513	Steiner	William	South Euclid	OH	39	Internal Medicine	S	Paroxetine Hcl	Paroxetine Hcl	56	96	2880	854.96			56	96	854.96	2880	*
1164461729	Deuel	John	Anthem	AZ	4	Family Practice	S	Paroxetine Hcl	Paroxetine Hcl	27	71	2130	412.44		#					*
1164462206	Rabinowitz	Marvin	Herkimer	NY	36	Internal Medicine	S	Paroxetine Hcl	Paroxetine Hcl	14	14	420	42			14	14	42	420	*
1164462297	Yoesel	Michael	Colorado Springs	CO	8	Family Practice	S	Paroxetine Hcl	Paroxetine Hcl	17	41	1230	349.08		#					*
1164462354	Henry	Mark	Battle Creek	MI	26	Family Practice	S	Paroxetine Hcl	Paroxetine Hcl	16	28	840	167.68		#					*
1164462602	Garner	Bradford	Aurora	MO	29	Family Practice	S	Paroxetine Hcl	Paroxetine Hcl	69	77	2310	438.48			58	64	383.38	1920	*
1164462651	Antinerella	Nicole	Concord	NH	33	Osteopathic Manipulative Medicine	S	Paroxetine Hcl	Paroxetine Hcl	14	22	620	452.8		#					*
1164462693	Motoc	Vlad	Jackson	MI	26	Geriatric Medicine	S	Paroxetine Hcl	Paroxetine Hcl	33	33	872	781.02			13	13	308.78	390	*
1164462826	Freeman	William	Montgomery	AL	1	Psychiatry	S	Paroxetine Hcl	Paroxetine Hcl	83	104.7	3108	1021.73	41		62	81.7	590.28	2434	#
1164462875	Saridakis	Michael	Sagamore Hills	OH	39	Family Practice	S	Paroxetine Hcl	Paroxetine Hcl	29	45	1350	1181.28			16	32	1131.03	960	*
1164462891	Robinson	Mindi	Clackamas	OR	41	Family Practice	S	Paroxetine Hcl	Paroxetine Hcl	34	45	1350	322.49		#					*
1164462933	Slater	Chris	Guymon	OK	40	Family Practice	S	Paroxetine Hcl	Paroxetine Hcl	26	32	960	188.85			26	32	188.85	960	*
1164463113	Mumford	Brett	Emmett	ID	16	Family Practice	S	Paroxetine Hcl	Paroxetine Hcl	34	42	1244	470.16		#					*
1164463386	David	Romeo	South San Francisco	CA	6	Family Practice	S	Paroxetine Hcl	Paroxetine Hcl	13	13	390	120.67			13	13	120.67	390	*
1164463691	Lacayo	Mariano	Miami	FL	12	Internal Medicine	S	Paroxetine Hcl	Paroxetine Hcl	24	38	1140	264.55		#					*
1164464020	Conrado	Carlos	Homestead	FL	12	Internal Medicine	S	Paroxetine Hcl	Paroxetine Hcl	52	64	1920	357.27	11	#					*
1164464046	Lehman	Eric	Archbold	OH	39	Family Practice	S	Paroxetine Hcl	Paroxetine Hcl	74	118	3509	2014.09	15	#					#
1164464087	Carter	Frank	Augusta	GA	13	Family Practice	S	Paroxetine Hcl	Paroxetine Hcl	76	94	2792	568.45	12		53	65	383.05	1922	*
1164464137	Bhatia	Prakash	El Cajon	CA	6	Psychiatry	S	Paroxetine Hcl	Paroxetine Hcl	126	134.6	4011	649	12		15	21	146.16	604	*
1164464194	Alvear	Jorge	Lawrenceville	GA	13	Anesthesiology	S	Paroxetine Hcl	Paroxetine Hcl	40	48	1368	284.56			25	25	154.22	700	*
1164464236	Poole	Millie	Ocala	FL	12	Internal Medicine	S	Paroxetine Hcl	Paroxetine Hcl	16	27	810	185.79		*					*
1164465316	Nordstrom	Leigh	Midlothian	TX	48	Internal Medicine	S	Paroxetine Hcl	Paroxetine Hcl	42	52	1560	265.95			42	52	265.95	1560	*
1164465415	Kwi	Timu	Port Lavaca	TX	48	Family Practice	S	Paroxetine Hcl	Paroxetine Hcl	16	46	1380	247.12			16	46	247.12	1380	*
1164465480	Bihl	Adam	Shelby	OH	39	Family Practice	S	Paroxetine Hcl	Paroxetine Hcl	29	55	1650	305.22			17	43	252.42	1290	*
1164465563	George	David	Austin	TX	48	Hematology/Oncology	S	Paroxetine Hcl	Paroxetine Hcl	11	15	450	85.9			11	15	85.9	450	*
1164465837	Ratliff	John	Columbus	OH	39	Family Practice	S	Paroxetine Hcl	Paroxetine Hcl	20	20	585	111.91		*					*
1164466066	Napier	Michael	Evarts	KY	21	Physician Assistant	S	Paroxetine Hcl	Paroxetine Hcl	82	86	2580	508.25	15		50	50	325.45	1500	*
1164466074	Miller	Brian	Maplewood	MN	27	General Surgery	S	Paroxetine Hcl	Paroxetine Hcl	11	11	330	127.55			11	11	127.55	330	*
1164466157	Leff	Bruce	Baltimore	MD	24	Internal Medicine	S	Paroxetine Hcl	Paroxetine Hcl	37	43.2	1268	330.63			37	43.2	330.63	1268	*
1164466256	Mccoy	Randy	Lebanon	OR	41	Internal Medicine	S	Paroxetine Hcl	Paroxetine Hcl	32	32.1	946	271.67			32	32.1	271.67	946	*
1164466421	Keller	Sean	Fishers	IN	18	Internal Medicine	S	Paroxetine Hcl	Paroxetine Hcl	19	27	810	131.89		#					*
1164466587	West	Michael	Knoxville	TN	47	Family Practice	S	Paroxetine Hcl	Paroxetine Hcl	17	47	1410	210.53		#					*
1164466603	Branch	Harold	Beebe	AR	5	Family Practice	S	Paroxetine Hcl	Paroxetine Hcl	60	62	1860	322.53		#					*
1164466645	Shimizu	Richard	Springfield	MO	29	Internal Medicine	S	Paroxetine Hcl	Paroxetine Hcl	53	81	2430	710.78		#					*
1164466827	Church	Lori	Johnson City	TN	47	Family Practice	S	Paroxetine Hcl	Paroxetine Hcl	26	36	1080	212.93		*					*
1164467031	Lafond	Yves	Fulton	NY	36	Internal Medicine	S	Paroxetine Hcl	Paroxetine Hcl	41	43	1290	338.93		#					*
1164467379	Barber	Christopher	Maryville	TN	47	Family Practice	S	Paroxetine Hcl	Paroxetine Hcl	11	11	330	66.11			11	11	66.11	330	*
1164467635	Seaman	Glen	Montpelier	OH	39	Family Practice	S	Paroxetine Hcl	Paroxetine Hcl	58	88	2409	591.81	12		41	59	438.55	1539	*
1164467932	Budd	James	Rochester	NY	36	Internal Medicine	S	Paroxetine Hcl	Paroxetine Hcl	24	32	960	268.49			24	32	268.49	960	*
1164468120	Greenspan	Gary	Warrensville Hts	OH	39	Internal Medicine	S	Paroxetine Hcl	Paroxetine Hcl	70	86.1	1891	805.45			24	32.1	176.16	957	*
1164468237	Kantor	Charles	Hartford	CT	9	Internal Medicine	S	Paroxetine Hcl	Paroxetine Hcl	13	19	570	84.55		*					*
1164468278	Wolf-Small	Brigitte	Kilmarnock	VA	51	Family Practice	S	Paroxetine Hcl	Paroxetine Hcl	37	49	1470	447.26	14	#					#
1164468427	Cosgrove	Douglas	Philadelphia	PA	42	Psychiatry	S	Paroxetine Hcl	Paroxetine Hcl	37	37	1110	827.69			19	19	166.46	570	*
1164468542	Pinaroc	Nestor	Yukon	OK	40	Family Practice	S	Paroxetine Hcl	Paroxetine Hcl	29	51	1530	310.88		#					*
1164468922	Rivera	Clara	Naranjito	PR	72	General Practice	S	Paroxetine Hcl	Paroxetine Hcl	99	99	2955	658.83	14		71	71	483.19	2115	*
1164469011	Gould	Glenn	Morganton	NC	37	Family Practice	S	Paroxetine Hcl	Paroxetine Hcl	49	77	2310	507.18		#					*
1164469136	Mewis	Beth	Fort Worth	TX	48	Internal Medicine	S	Paroxetine Hcl	Paroxetine Hcl	57	91	2730	669.92	11		45	79	587.52	2370	*
1164469201	Flores	Jacob	Oceanside	CA	6	Family Practice	S	Paroxetine Hcl	Paroxetine Hcl	11	17.1	486	75.71		*					*
1164469375	Dombrovski	Alexandre	Greensburg	PA	42	Psychiatry	S	Paroxetine Hcl	Paroxetine Hcl	20	22	644	199.36		*					*
1164469474	Fekete	Steven	Avon	IN	18	Neuropsychiatry	S	Paroxetine Hcl	Paroxetine Hcl	14	24	720	145.96		*					*
1164469623	Salama	Mary	Indianapolis	IN	18	Psychiatry	S	Paroxetine Hcl	Paroxetine Hcl	46	46	1368	399.04			0	0	0	0	#
1164469763	Johnston	Katherine	Boston	MA	25	Internal Medicine	S	Paroxetine Hcl	Paroxetine Hcl	12	12	360	98.22			0	0	0	0	#
1164469821	Gill	Matthew	Saint Clair Shores	MI	26	Internal Medicine	S	Paroxetine Hcl	Paroxetine Hcl	49	89	2654	544.22	12	#					*
1164469854	Chatterjee	Nita	North Grosvenordale	CT	9	Family Practice	S	Paroxetine Hcl	Paroxetine Hcl	19	57	1710	349.02			19	57	349.02	1710	*
1164469920	Nor	Eugene	Maxton	NC	37	Family Practice	S	Paroxetine Hcl	Paroxetine Hcl	38	42	1201	442.01			19	23	302.38	660	*
1164470068	Henry	Jonathan	East Lansing	MI	26	Psychiatry	S	Paroxetine Hcl	Paroxetine Hcl	54	56.2	1644	554.46			18	18.2	148.93	545	*
1164470159	Houston	Robert	Spartanburg	SC	45	Family Practice	S	Paroxetine Hcl	Paroxetine Hcl	37	37.1	1022	627.49		#					*
1164470399	Lourido Ferrer	Heriberto	Arecibo	PR	72	Psychiatry	S	Paroxetine Hcl	Paroxetine Hcl	258	260	7800	6705.36	35		70	70	2149.19	2100	*
1164470944	Doyle	Denise	Bedford	IN	18	Nurse Practitioner	S	Paroxetine Hcl	Paroxetine Hcl	17	19	570	197.46		#					*
1164471223	Allison	Mark	Riverside	CA	6	Internal Medicine	S	Paroxetine Hcl	Paroxetine Hcl	57	125	3750	751.52	17		57	125	751.52	3750		17
1164471389	Muns	James	Rockwall	TX	48	Family Practice	S	Paroxetine Hcl	Paroxetine Hcl	15	23	690	110.6			15	23	110.6	690	*
1164471702	Huynh	Keith	Houston	TX	48	Internal Medicine	S	Paroxetine Hcl	Paroxetine Hcl	49	107	3210	710.7	15	#					*
1164471751	Yousefian	Mehrdad	Richburg	SC	45	Internal Medicine	S	Paroxetine Hcl	Paroxetine Hcl	32	44	1320	294.03			20	32	158.22	960	*
1164471769	Gini	Ryan	Reno	NV	32	Family Practice	S	Paroxetine Hcl	Paroxetine Hcl	42	112.3	3360	914.38	12	#					*
1164471926	Drawdy	Joseph	Salem	KY	21	Nurse Practitioner	S	Paroxetine Hcl	Paroxetine Hcl	64	64	1904	632.7	13		49	49	571.94	1454	*
1164471942	Deleo	Frank	Harrisburg	PA	42	Family Practice	S	Paroxetine Hcl	Paroxetine Hcl	14	14	418	110.59			14	14	110.59	418	*
1164472197	Sobowale	Adewunmi	Hinesville	GA	13	Internal Medicine	S	Paroxetine Hcl	Paroxetine Hcl	19	19	548	228.36			19	19	228.36	548	*
1164472452	Paulman	Audrey	Omaha	NE	31	Family Practice	S	Paroxetine Hcl	Paroxetine Hcl	30	54	1620	232.39		#					*
1164472486	Ruppersberger	Andrew	Levittown	PA	42	Family Practice	S	Paroxetine Hcl	Paroxetine Hcl	14	18	525	184.7		#					*
1164472551	Spector	Karl	Bel Air	MD	24	Internal Medicine	S	Paroxetine Hcl	Paroxetine Hcl	50	101	3014	621.54	13		35	80	475.14	2384	#
1164472577	Wieskopf	Bram	Woodstock	GA	13	Internal Medicine	S	Paroxetine Hcl	Paroxetine Hcl	49	67	2010	441.49			49	67	441.49	2010	*
1164472882	Welling	Curtis	Versailles	KY	21	Physician Assistant	S	Paroxetine Hcl	Paroxetine Hcl	42	88	2640	583.09	14		18	38	206.63	1140	*
1164472908	Adkins	Johnny	Fayetteville	AR	5	Family Practice	S	Paroxetine Hcl	Paroxetine Hcl	51	89	2670	517.42			25	39	211.04	1170	*
1164473179	Brown	Jennifer	Midlothian	VA	51	Family Practice	S	Paroxetine Hcl	Paroxetine Hcl	29	33	990	235.62			29	33	235.62	990	*
1164473294	Gibson	Wayne	Jeffersonville	IN	18	Cardiology	S	Paroxetine Hcl	Paroxetine Hcl	24	42	1260	157.05			11	29	94.45	870	*
1164473526	Voleti	Venkateswararao	Schenectady	NY	36	Internal Medicine	S	Paroxetine Hcl	Paroxetine Hcl	88	98	2940	507.44	18		51	61	328.24	1830	*
1164473617	Devries	Jamie	Beaver Dam	WI	55	Family Practice	S	Paroxetine Hcl	Paroxetine Hcl	18	33	990	213.65			18	33	213.65	990	*
1164473641	Davenport-Reed	Laura	Silver City	NM	35	Internal Medicine	S	Paroxetine Hcl	Paroxetine Hcl	25	25.2	626	179.56			25	25.2	179.56	626	*
1164474086	Fox	John	Clearwater	FL	12	Internal Medicine	S	Paroxetine Hcl	Paroxetine Hcl	33	81	2430	558.53			33	81	558.53	2430	*
1164474268	Witter	Lori	West Valley City	UT	49	Family Practice	S	Paroxetine Hcl	Paroxetine Hcl	17	37	1110	276.62		#					*
1164474557	Killion	Karl	Farmington	MO	29	Family Practice	S	Paroxetine Hcl	Paroxetine Hcl	24	38	1140	184.51			0	0	0	0	#
1164474631	Kelly	Michael	Watervliet	MI	26	Family Practice	S	Paroxetine Hcl	Paroxetine Hcl	42	48	1440	283.86			13	19	158.3	570	*
1164475513	Savell	Richard	Alcoa	TN	47	Internal Medicine	S	Paroxetine Hcl	Paroxetine Hcl	52	87.1	2613	423.5	12		22	42	195.76	1260	*
1164475588	Martinez	Jorge	Montebello	CA	6	Family Practice	S	Paroxetine Hcl	Paroxetine Hcl	14	14	420	92.12		#					*
1164475851	Herrick	Patrick	Olathe	KS	20	Family Practice	S	Paroxetine Hcl	Paroxetine Hcl	23	23.1	683	158.31		#					*
1164475893	Richards	Christopher	Ideal	GA	13	Family Practice	S	Paroxetine Hcl	Paroxetine Hcl	23	23	497	151.43		*					*
1164475950	Brand	Andrea	Sarasota	FL	12	Family Practice	S	Paroxetine Hcl	Paroxetine Hcl	15	17	510	133.88			0	0	0	0	#
1164476016	Limberakis	Maria	Philadelphia	PA	42	Family Practice	S	Paroxetine Hcl	Paroxetine Hcl	31	31	930	175.38			16	16	126.02	480	*
1164476057	Shephard	Virginia	Hornell	NY	36	Family Practice	S	Paroxetine Hcl	Paroxetine Hcl	60	120	3600	2062.96	15		60	120	2062.96	3600		15
1164476081	Wickremasinghe	Asela	Hanford	CA	6	Internal Medicine	S	Paroxetine Hcl	Paroxetine Hcl	18	28	840	910.66			18	28	910.66	840	*
1164476206	Dimitrijevic	Rodoljub	Clinton Twp	MI	26	Internal Medicine	S	Paroxetine Hcl	Paroxetine Hcl	15	21	630	89.92		*					*
1164476370	Hohenhaus	Mary	Providence	RI	44	Internal Medicine	S	Paroxetine Hcl	Paroxetine Hcl	17	31	930	180.67			17	31	180.67	930	*
1164476388	Dimaggio	Marjorie	Madison	WI	55	Internal Medicine	S	Paroxetine Hcl	Paroxetine Hcl	43	95	2831	728.4	11	#					*
1164476743	Randhawa	M	Hornell	NY	36	Internal Medicine	S	Paroxetine Hcl	Paroxetine Hcl	68	68	1825	1211.45	11		49	49	646.6	1416	*
1164476917	Cao	Ning	Flushing	NY	36	Internal Medicine	S	Paroxetine Hcl	Paroxetine Hcl	17	17	510	114.98		*					*
1164476982	Martinez	Hector	Ponce	PR	72	Internal Medicine	S	Paroxetine Hcl	Paroxetine Hcl	32	34	1010	211.52		#					*
1164477071	Parquet	Taura	Kenner	LA	22	Family Practice	S	Paroxetine Hcl	Paroxetine Hcl	25	25	750	159.54			0	0	0	0	#
1164477097	Ikhlaque	Nadeem	Indianapolis	IN	18	Hematology/Oncology	S	Paroxetine Hcl	Paroxetine Hcl	14	23	635	132.58		#					*
1164477113	Rodriguez	Jose	Chicago	IL	17	Family Practice	S	Paroxetine Hcl	Paroxetine Hcl	11	11	330	51.36			11	11	51.36	330	*
1164477261	Eaton	Renate	Booneville	MS	28	Nurse Practitioner	S	Paroxetine Hcl	Paroxetine Hcl	40	40	1200	161.22		#					*
1164477303	Singhal	Pratap	Belleville	NJ	34	Family Practice	S	Paxil	Paroxetine Hcl	11	11	330	3414.23			11	11	3414.23	330	*
1164477584	Martinez-Mercado	Felix	Manhattan	KS	20	Psychiatry	S	Paroxetine Hcl	Paroxetine Hcl	32	32	951	449.42			0	0	0	0	#
1164477618	Benson	Dalton	Inverness	FL	12	Internal Medicine	S	Paroxetine Hcl	Paroxetine Hcl	37	107	3210	1876.45	19		23	67	1291.9	2010	#
1164477691	Harrison	Myleme	Raleigh	NC	37	Psychiatry	S	Paroxetine Hcl	Paroxetine Hcl	14	14	420	212.4			0	0	0	0	#
1164477733	Zerrudo	Joseph	Hinsdale	IL	17	Internal Medicine	S	Paroxetine Hcl	Paroxetine Hcl	25	27	698	276.82		#					*
1164477766	Kayembe	Tshiswaka	Bridgeton	MO	29	Cardiology	S	Paroxetine Hcl	Paroxetine Hcl	15	27	810	179.91			15	27	179.91	810	*
1164477931	Erikson	Brad	Blackfoot	ID	16	Family Practice	S	Paroxetine Hcl	Paroxetine Hcl	35	47	1410	333.74		#					*
1164477998	Morando	Donald	Fairmont	NC	37	Family Practice	S	Paroxetine Hcl	Paroxetine Hcl	55	61	1830	1344.04			37	43	272.27	1290	*
1164478038	Batrice	Mark	Arlington	TX	48	Internal Medicine	S	Paroxetine Hcl	Paroxetine Hcl	15	21	630	143.44			15	21	143.44	630	*
1164478038	Batrice	Mark	Arlington	TX	48	Internal Medicine	S	Paxil	Paroxetine Hcl	12	12	360	1844.12			0	0	0	0	#
1164478194	Dalley	Albert	Cleburne	TX	48	Internal Medicine	S	Paroxetine Hcl	Paroxetine Hcl	90	112	3303	804.67	13	#					#
1164478202	Eichler	Ellen	Tucson	AZ	4	Internal Medicine	S	Paroxetine Hcl	Paroxetine Hcl	31	81	2430	2359.54			31	81	2359.54	2430	*
1164478244	Lamonda	Gary	Columbia	MO	29	Internal Medicine	S	Paroxetine Hcl	Paroxetine Hcl	20	20	600	125.37			20	20	125.37	600	*
1164478467	Renaud	Troy	Greenfield	IA	19	Family Practice	S	Paroxetine Hcl	Paroxetine Hcl	69	102.8	3047	729.04	11		69	102.8	729.04	3047		11
1164478509	Giovannucci	Sam	Grand Rapids	MI	26	Internal Medicine	S	Paroxetine Hcl	Paroxetine Hcl	66	148	4440	1140.3	17	#					#
1164478590	Short	Margo	Enid	OK	40	Family Practice	S	Paroxetine Hcl	Paroxetine Hcl	63	65.4	1962	320.51			63	65.4	320.51	1962	*
1164478939	Heaton	Gwendolyn	Madison	IN	18	Psychiatry	S	Paroxetine Hcl	Paroxetine Hcl	21	33	990	185.1		#					*
1164478996	Greenberg	Ronald	Hicksville	NY	36	Internal Medicine	S	Paroxetine Hcl	Paroxetine Hcl	14	22	660	1309.66			14	22	1309.66	660	*
1164479143	Weinshel	Alan	New Bedford	MA	25	Cardiology	S	Paroxetine Hcl	Paroxetine Hcl	50	58	1740	469.07		#					*
1164479358	Chhabra	Dev	Falls Church	VA	51	Internal Medicine	S	Paroxetine Hcl	Paroxetine Hcl	21	35	1050	418.23			21	35	418.23	1050	*
1164479606	Prabhu	Pandurang	New Windsor	NY	36	Internal Medicine	S	Paroxetine Hcl	Paroxetine Hcl	39	85	2550	611.76			39	85	611.76	2550	*
1164479796	Sakha	Farzad	Phoenix	AZ	4	Internal Medicine	S	Paroxetine Hcl	Paroxetine Hcl	11	11	330	138.06			11	11	138.06	330	*
1164480026	Cox	Robert	Greenville	NC	37	Family Practice	S	Paroxetine Hcl	Paroxetine Hcl	51	105	3150	590.89		#					*
1164480141	Bruderly	Michael	Ann Arbor	MI	26	Family Practice	S	Paroxetine Hcl	Paroxetine Hcl	16	48	1440	253.08			16	48	253.08	1440	*
1164480372	Saliba	Jehad	Kearny	NJ	34	Internal Medicine	S	Paroxetine Hcl	Paroxetine Hcl	49	89	2636	542.83	15	#					#
1164480505	Vacek	Robert	Oak Park	IL	17	Internal Medicine	S	Paroxetine Hcl	Paroxetine Hcl	15	22	660	207.26		*					*
1164480570	Sharma	Pradeep	Ridgewood	NY	36	Internal Medicine	S	Paroxetine Hcl	Paroxetine Hcl	12	12	360	76.16			12	12	76.16	360	*
1164481024	Preda	Ioana	Trumbull	CT	9	Internal Medicine	S	Paroxetine Hcl	Paroxetine Hcl	12	26	780	122.34			12	26	122.34	780	*
1164481263	Jeffries	Lydia	Asheville	NC	37	Obstetrics/Gynecology	S	Paroxetine Hcl	Paroxetine Hcl	12	12	360	74.04			12	12	74.04	360	*
1164481503	Dimmitt	Steven	Jacksonville	FL	12	Family Practice	S	Paroxetine Hcl	Paroxetine Hcl	120	154	4620	1441.53	22		53	63	548.67	1890	*
1164482048	Mackrizz	Luis	Corpus Christi	TX	48	Internal Medicine	S	Paroxetine Hcl	Paroxetine Hcl	51	73.1	2193	5026.06	14		32	52	4479.13	1560	*
1164482410	Kurakula	Satya	Tampa	FL	12	Family Practice	S	Paroxetine Hcl	Paroxetine Hcl	15	19	570	617.98			0	0	0	0	#
1164482428	Sanchez	Daniel	West New York	NJ	34	Psychiatry	S	Paroxetine Hcl	Paroxetine Hcl	172	173	5125	3182.35	39		120	121	2859.94	3595		24
1164482428	Sanchez	Daniel	West New York	NJ	34	Psychiatry	S	Paxil Cr	Paroxetine Hcl	12	12	360	1964.34			12	12	1964.34	360	*
1164482444	Bhimani	Subbarao	Bethpage	NY	36	Neurology	S	Paroxetine Hcl	Paroxetine Hcl	13	13	390	290.77			13	13	290.77	390	*
1164482592	Nayles	Lee	Little Rock	AR	5	Family Practice	S	Paroxetine Hcl	Paroxetine Hcl	18	18	540	137.33		*					*
1164482618	Kvetny	Gennadiy	Middle Village	NY	36	Family Practice	S	Paroxetine Hcl	Paroxetine Hcl	56	66	1980	1567.56			56	66	1567.56	1980	*
1164482808	Allotey	Peter	Macon	GA	13	Internal Medicine	S	Paroxetine Hcl	Paroxetine Hcl	35	47	1410	364.65		#					*
1164482857	Pearson	David	Cambridge	MN	27	Family Practice	S	Paroxetine Hcl	Paroxetine Hcl	19	53	1590	244.24		*					*
1164483004	Larsen	William	Charlotte	NC	37	Family Practice	S	Paroxetine Hcl	Paroxetine Hcl	28	42	1260	1301.44		#					*
1164483095	Acevedo-Marty	Luis	Aguadilla	PR	72	Family Practice	S	Paroxetine Hcl	Paroxetine Hcl	27	29	870	491.48	11	#					*
1164483186	Meek	William	Little Rock	AR	5	Psychiatry	S	Paroxetine Hcl	Paroxetine Hcl	52	54	1620	456.48			13	15	62.65	450	*
1164483228	Del Rio Ferrer	Francisco	Morovis	PR	72	General Practice	S	Paroxetine Hcl	Paroxetine Hcl	16	16	480	3666.22		#					*
1164483277	Goldsby	Christopher	Saint Clair Shores	MI	26	Family Practice	S	Paroxetine Hcl	Paroxetine Hcl	17	35	1050	1288.34			17	35	1288.34	1050	*
1164483483	Godwin	Patrick	Roxboro	NC	37	Pediatric Medicine	S	Paroxetine Hcl	Paroxetine Hcl	87	120.9	3627	1609.44	13		74	107.9	697.48	3237	#
1164483830	Byarlay	Mark	Richland Hills	TX	48	Family Practice	S	Paroxetine Hcl	Paroxetine Hcl	12	36	1080	243.96		*					*
1164483947	Kilgannon	Michael	Windham	CT	9	Internal Medicine	S	Paroxetine Hcl	Paroxetine Hcl	65	131.1	3830	757.96	14		49	107.1	591.05	3110	#
1164484291	Munoz	Francisco	Elizabeth	NJ	34	Internal Medicine	S	Paroxetine Hcl	Paroxetine Hcl	38	72	2138	448.02	13	#					*
1164484317	Barnes	Robert	Nevada City	CA	6	Family Practice	S	Paroxetine Hcl	Paroxetine Hcl	11	19	570	136.69			11	19	136.69	570	*
1164484614	Baltz	Brad	Little Rock	AR	5	Hematology/Oncology	S	Paroxetine Hcl	Paroxetine Hcl	33	53	1590	235.48		#					*
1164484911	Schueneman	Trent	St. Simons Island	GA	13	Family Practice	S	Paroxetine Hcl	Paroxetine Hcl	79	101	3030	685.04	13		60	72	504.32	2160	*
1164485231	Braceras	Ines	Miami	FL	12	Family Practice	S	Paroxetine Hcl	Paroxetine Hcl	222	233	6990	2898.17	36		196	202	2702.35	6060	#
1164485397	Roy	E.	State College	PA	42	Neurology	S	Paroxetine Hcl	Paroxetine Hcl	11	15	450	136.66			0	0	0	0	#
1164485421	Luangkhot	Robert	Flushing	NY	36	Urology	S	Paroxetine Hcl	Paroxetine Hcl	13	21	630	97.74			13	21	97.74	630	*
1164485629	Naeem	Gule	Sarasota	FL	12	Internal Medicine	S	Paroxetine Hcl	Paroxetine Hcl	14	24	720	119.79			14	24	119.79	720	*
1164485918	Balestrino	Vincent	Pittsburgh	PA	42	Family Practice	S	Paroxetine Hcl	Paroxetine Hcl	19	53.5	1605	207			19	53.5	207	1605	*
1164485926	Manis	Peter	Pensacola	FL	12	Internal Medicine	S	Paroxetine Hcl	Paroxetine Hcl	68	70	2068	1496.79		#					*
1164486064	Welter	Matthew	North Logan	UT	49	Family Practice	S	Paroxetine Hcl	Paroxetine Hcl	21	53	1572	317.87		#					*
1164486353	Ponieman	Diego	New York	NY	36	Internal Medicine	S	Paroxetine Hcl	Paroxetine Hcl	20	20	585	147.12			20	20	147.12	585	*
1164486411	Ketterman	Diana	Wichita	KS	20	Family Practice	S	Paroxetine Hcl	Paroxetine Hcl	108	152	4560	914.49	19		91	135	762.34	4050	#
1164486486	Porterfield	Charles	Beckley	WV	54	Pulmonary Disease	S	Paroxetine Hcl	Paroxetine Hcl	13	13	390	38.86			13	13	38.86	390	*
1164486783	Slomin	Glenn	Melbourne	FL	12	Family Practice	S	Paroxetine Hcl	Paroxetine Hcl	29	61	1830	436.55		#					*
1164486908	Nelson	Steven	Liberty	MO	29	Family Practice	S	Paroxetine Hcl	Paroxetine Hcl	24	66	1957	422.85			24	66	422.85	1957	*
1164486940	Sutkamp	Michael	Louisville	KY	21	Internal Medicine	S	Paroxetine Hcl	Paroxetine Hcl	25	43	1290	487.11			25	43	487.11	1290	*
1164487070	Harper	Donna	Mansfield	MO	29	Family Practice	S	Paroxetine Hcl	Paroxetine Hcl	11	11	330	91.76		*					*
1164487260	Woodall	Philip	Round Rock	TX	48	Family Practice	S	Paroxetine Hcl	Paroxetine Hcl	61	73	2183	1014.34			61	73	1014.34	2183	*
1164487476	Zariphes	Constantine	Manchester	CT	9	Psychiatry	S	Paroxetine Hcl	Paroxetine Hcl	14	20	596	224.54			14	20	224.54	596	*
1164487740	Osborn	L	Fowler	MI	26	Family Practice	S	Paroxetine Hcl	Paroxetine Hcl	53	141	4230	4669.82	21	#					#
1164487880	Garcia	Millan	Arecibo	PR	72	Psychiatry & Neurology	T	Paroxetine Hcl	Paroxetine Hcl	118	124	3600	925.94	25		12	12	97.36	330	*
1164487914	Tatarian	Gabriel	Philadelphia	PA	42	Neurology	S	Paroxetine Hcl	Paroxetine Hcl	12	12	360	89.04			12	12	89.04	360	*
1164488052	Redmon	James	Louisville	KY	21	Family Practice	S	Paroxetine Hcl	Paroxetine Hcl	32	70	2100	334.19		#					*
1164488144	Lewis	Annette	Jamestown	TN	47	Nurse Practitioner	S	Paroxetine Hcl	Paroxetine Hcl	59	69	2056	341	13		23	31	172.41	930	*
1164488268	Bouts	Bruce	Findlay	OH	39	Internal Medicine	S	Paroxetine Hcl	Paroxetine Hcl	20	44	1320	316.5			20	44	316.5	1320	*
1164488292	Gold	Craig	Baltimore	MD	24	Internal Medicine	S	Paroxetine Hcl	Paroxetine Hcl	24	50.7	1513	238.51			24	50.7	238.51	1513	*
1164488466	Rohrbach	Anne	Fleetwood	PA	42	Internal Medicine	S	Paroxetine Hcl	Paroxetine Hcl	11	31	930	279.36			11	31	279.36	930	*
1164488482	Upright	Sharon	Hampton	VA	51	Nurse Practitioner	S	Paroxetine Hcl	Paroxetine Hcl	15	19.1	573	264.4		#					*
1164488540	Jorge Caraballo	Josue	Macclenny	FL	12	General Practice	S	Paroxetine Hcl	Paroxetine Hcl	38	92	2760	444.87	11	#					*
1164489050	Bornstein	Aaron	Show Low	AZ	4	Family Practice	S	Paroxetine Hcl	Paroxetine Hcl	41	75	2248	473.79	12	#					#
1164489159	Garg	Bimlesh	West Covina	CA	6	Psychiatry	S	Paroxetine Hcl	Paroxetine Hcl	100	101.4	2986	807.62	11		11	11.2	93.35	337	*
1164489316	Makulski	Miranda	Albion	MI	26	Family Practice	S	Paroxetine Hcl	Paroxetine Hcl	27	43	1290	243.6			13	21	91.4	630	*
1164489712	Sedlmeier	Adrienne	Perrysburg	OH	39	Family Practice	S	Paroxetine Hcl	Paroxetine Hcl	41	81	2415	456.58	11	#					*
1164489803	Zoghlin	Benson	Hilton	NY	36	Family Practice	S	Paroxetine Hcl	Paroxetine Hcl	60	138.5	4155	617.14	18		48	102.5	407.68	3075	#
1164489845	Batenhorst	Todd	St. Augustine	FL	12	Family Practice	S	Paroxetine Hcl	Paroxetine Hcl	41	81	2381	722.41		#					*
1164490025	Sutton	John	Youngsville	PA	42	Family Practice	S	Paroxetine Hcl	Paroxetine Hcl	77	148	4440	904.49	25	#					#
1164490124	Perlstein	Edward	Mesa	AZ	4	Cardiology	S	Paroxetine Hcl	Paroxetine Hcl	11	23	690	151.96			11	23	151.96	690	*
1164490199	Intihar	Dale	Palm Coast	FL	12	Internal Medicine	S	Paroxetine Hcl	Paroxetine Hcl	90	117.4	3507	2169.75	17	#					#
1164490215	Shoemaker	Michael	Greenwood	IN	18	Family Practice	S	Paroxetine Hcl	Paroxetine Hcl	34	102	3060	540.46	11	#					*
1164490223	Rahhal	John	Midwest City	OK	40	Psychiatry	S	Paroxetine Hcl	Paroxetine Hcl	28	60	1800	313.52			11	33	202.18	990	*
1164490389	Mccallum	Kevin	Carmel	IN	18	Internal Medicine	S	Paroxetine Hcl	Paroxetine Hcl	15	21	630	92.78			15	21	92.78	630	*
1164490470	Ojeih	Chris	Houston	TX	48	Family Practice	S	Paroxetine Hcl	Paroxetine Hcl	15	23.1	650	136.39			15	23.1	136.39	650	*
1164490538	Williams	David	Indianapolis	IN	18	Family Practice	S	Paroxetine Hcl	Paroxetine Hcl	23	67	2010	345.93			23	67	345.93	2010	*
1164490629	Schacht	Michelle	Appleton	WI	55	Family Practice	S	Paroxetine Hcl	Paroxetine Hcl	30	52	1560	308.46		*					*
1164491056	Dobbins	Victoria	Charleston	WV	54	Nurse Practitioner	S	Paroxetine Hcl	Paroxetine Hcl	15	15	450	84.71		*					*
1164491221	Huber	Daniel	Vergennes	VT	50	Family Practice	S	Paroxetine Hcl	Paroxetine Hcl	20	42	1220	288.83			20	42	288.83	1220	*
1164491502	Bascom	Steven	Guthrie Center	IA	19	Family Practice	S	Paroxetine Hcl	Paroxetine Hcl	128	136.1	4017	659.44	25		116	124.1	579.1	3657	#
1164491551	Durako	Robert	Lehighton	PA	42	Internal Medicine	S	Paroxetine Hcl	Paroxetine Hcl	34	42	1206	303.37			20	28	140.71	814	*
1164491676	Walkington-Stauber	Maya	Edina	MN	27	Nurse Practitioner	S	Paroxetine Hcl	Paroxetine Hcl	15	15	433	186.36			15	15	186.36	433	*
1164491940	Rudic	Goran	Milwaukee	WI	55	Internal Medicine	S	Paroxetine Hcl	Paroxetine Hcl	26	38	1140	194.02			26	38	194.02	1140	*
1164492005	Dawkins	Dwight	Fort Pierce	FL	12	Family Practice	S	Paroxetine Hcl	Paroxetine Hcl	70	108	3208	587.21	18		44	76	373.46	2248	#
1164492013	Magdaleno	Luis	Rancho Pulos Verdes	CA	6	Family Practice	S	Paroxetine Hcl	Paroxetine Hcl	159	203	6090	1287.48	31		136	180	1146.83	5400	#
1164492401	Menocal	Julio	Frederick	MD	24	Family Practice	S	Paroxetine Hcl	Paroxetine Hcl	61	93	2790	2110.27	11		33	57	292.44	1710	*
1164492419	Lopez-Warren	Yvette	Frederick	MD	24	Family Practice	S	Paroxetine Hcl	Paroxetine Hcl	16	40	1200	523.88			16	40	523.88	1200	*
1164492484	Smith	George	Ruston	LA	22	Cardiology	S	Paroxetine Hcl	Paroxetine Hcl	32	46	1380	229.07		#					*
1164492500	Sitner	Jerome	Detroit	MI	26	Family Practice	S	Paroxetine Hcl	Paroxetine Hcl	33	43	1275	237.91		#					*
1164492542	Hanubal	Shivakumar	Leesburg	FL	12	Obstetrics/Gynecology	S	Brisdelle	Paroxetine Mesylate	12	12	360	1892.38			0	0	0	0	#
1164492625	Zimmerman	Sherry	Waynesburg	PA	42	Family Practice	S	Paroxetine Hcl	Paroxetine Hcl	36	44	1320	203.53			36	44	203.53	1320	*
1164492732	Stanley	Betty	Whitley City	KY	21	Nurse Practitioner	S	Paroxetine Hcl	Paroxetine Hcl	19	19	570	167.05		*					*
1164492831	Samuel	Dhinesh	Butler	PA	42	Internal Medicine	S	Paroxetine Hcl	Paroxetine Hcl	71	106.5	3131	762.18	14	#					#
1164492880	Lakhani	Tasneem	Baltimore	MD	24	Family Practice	S	Paroxetine Hcl	Paroxetine Hcl	39	39.3	954	385.74		#					*
1164493052	Ravichandran	Ramachandran	Westlake	OH	39	Internal Medicine	S	Paroxetine Hcl	Paroxetine Hcl	21	47	1410	451.04		#					*
1164493086	Josephson	Tina	Cherry Hill	NJ	34	Internal Medicine	S	Paroxetine Hcl	Paroxetine Hcl	16	36	1080	251.18			16	36	251.18	1080	*
1164493136	Schwink	Ann	Strong	ME	23	Family Practice	S	Paroxetine Hcl	Paroxetine Hcl	35	71	2130	1173.8			22	58	1102.38	1740	*
1164493532	Schoen	Arnold	Teaneck	NJ	34	Internal Medicine	S	Paroxetine Hcl	Paroxetine Hcl	28	28	782	287.11			28	28	287.11	782	*
1164493573	Murthy	Putcha	Auburn	MA	25	Internal Medicine	S	Paroxetine Hcl	Paroxetine Hcl	48	66	1980	474.21		#					*
1164493813	Matherlee	Michael	Stony Creek	VA	51	Family Practice	S	Paroxetine Hcl	Paroxetine Hcl	45	55	1629	286.02			23	29	162.8	849	*
1164493946	Laufer	Michael	Cape Coral	FL	12	Internal Medicine	S	Paroxetine Hcl	Paroxetine Hcl	138	276	8280	1613.49	31	#					#
1164494134	Polk	Elizabeth	Daleville	VA	51	Family Practice	S	Paroxetine Hcl	Paroxetine Hcl	30	56	1625	314.68		#					*
1164494449	Ross	George	Luray	VA	51	Family Practice	S	Paroxetine Hcl	Paroxetine Hcl	44	58.7	1761	384.41			44	58.7	384.41	1761	*
1164494571	Asghar	Ali	Martinsburg	WV	54	Psychiatry	S	Paroxetine Hcl	Paroxetine Hcl	87	97	2910	526.49	22	*					*
1164494605	Watson	Maureen	Yakima	WA	53	Internal Medicine	S	Paroxetine Hcl	Paroxetine Hcl	29	29	854	458.49			29	29	458.49	854	*
1164494613	Mattimoe	Derek	Stony Brook	NY	36	Family Practice	S	Paroxetine Hcl	Paroxetine Hcl	16	44	1320	2244.23			16	44	2244.23	1320	*
1164494662	Dunlap	Mary	Livermore Falls	ME	23	Nurse Practitioner	S	Paroxetine Hcl	Paroxetine Hcl	32	66	1962	428.18			20	52	278.85	1542	*
1164494696	Bursten	Stuart	Napa	CA	6	Nephrology	S	Paroxetine Hcl	Paroxetine Hcl	13	17	510	253.42			13	17	253.42	510	*
1164495016	Cotch	Darrel	Woodbury	MN	27	Physician Assistant	S	Paroxetine Hcl	Paroxetine Hcl	81	117.1	3440	1649.35	15		49	71	998.5	2130	*
1164495107	Patel	Satyajeet	Douglasville	GA	13	Internal Medicine	S	Paroxetine Hcl	Paroxetine Hcl	53	75	2250	422.18			53	75	422.18	2250	*
1164495206	Ford	Judith	Las Vegas	NV	32	Internal Medicine	S	Paroxetine Hcl	Paroxetine Hcl	64	158	4740	1016.61	21	#					#
1164495297	Nazario	Brunilda	Brandon	FL	12	Family Practice	S	Paroxetine Hcl	Paroxetine Hcl	35	65	1942	359.94			21	43	231.69	1282	*
1164495321	Munir	Muhammad	Kulpmont	PA	42	Cardiology	S	Paroxetine Hcl	Paroxetine Hcl	18	32	960	143.16		*					*
1164495339	Nathani	Imran	Tomball	TX	48	Internal Medicine	S	Paroxetine Hcl	Paroxetine Hcl	36	66	1942	385.9		#					*
1164495768	Familia	Christine	Lauderhill	FL	12	General Practice	T	Paroxetine Hcl	Paroxetine Hcl	19	33	990	386.4			19	33	386.4	990	*
1164495875	Aronin	Steven	Waterbury	CT	9	Infectious Disease	S	Paroxetine Hcl	Paroxetine Hcl	23	25	750	148.4			0	0	0	0	#
1164495941	Peterson	John	Jacksonville	IL	17	Family Practice	S	Paroxetine Hcl	Paroxetine Hcl	28	50	1500	359.92			17	39	289.89	1170	*
1164495966	Winkoski	Jeffrey	New Berlin	WI	55	Family Practice	S	Paroxetine Hcl	Paroxetine Hcl	31	53	1590	343.94			14	36	207.49	1080	*
1164496147	Lucco	Julianne	Milford	NJ	34	Family Practice	S	Paroxetine Hcl	Paroxetine Hcl	15	23	690	124.46			15	23	124.46	690	*
1164496204	Nguyen	Thang	Chandler	AZ	4	Family Practice	S	Paroxetine Hcl	Paroxetine Hcl	32	58	1740	1540.73		#					*
1164496360	Giles	Paul	Stuart	FL	12	Plastic and Reconstructive Surgery	S	Paroxetine Hcl	Paroxetine Hcl	12	12	360	83.25			12	12	83.25	360	*
1164496535	Devereaux	Michelle	Bloomington	MN	27	Nurse Practitioner	S	Paroxetine Hcl	Paroxetine Hcl	46	47.1	1289	458.66			46	47.1	458.66	1289	*
1164496576	Kochik	George	Cranberry Twp	PA	42	Family Practice	S	Paroxetine Hcl	Paroxetine Hcl	61	129	3810	724.87	19	#					#
1164496584	Suewahsing	Jacqueline	St Petersburg	FL	12	Internal Medicine	S	Paroxetine Hcl	Paroxetine Hcl	22	32	960	238.69	13	#					*
1164496592	Godwin	Charles	Trent Woods	NC	37	Psychiatry	S	Paroxetine Hcl	Paroxetine Hcl	94	94	2790	788.22	11		53	53	565.84	1562	*
1164496782	Sherry	Gregory	Somerset	KY	21	Internal Medicine	S	Paroxetine Hcl	Paroxetine Hcl	127	153	4575	2407.15	17	#					#
1164497004	Doty	John	Wellsboro	PA	42	Family Practice	S	Paroxetine Hcl	Paroxetine Hcl	88	108	3240	1703.3	15		67	85	1600.3	2550	#
1164497053	Nix	Gregory	Cincinnati	OH	39	Internal Medicine	S	Paroxetine Hcl	Paroxetine Hcl	12	12	360	126.88			0	0	0	0	#
1164497129	Newman	Stephen	Brick	NJ	34	Internal Medicine	S	Paroxetine Hcl	Paroxetine Hcl	40	100	3000	2022.7			40	100	2022.7	3000	*
1164497145	Crews	Alan	Dayton	TN	47	Internal Medicine	S	Paroxetine Hcl	Paroxetine Hcl	19	37	1110	98.4			19	37	98.4	1110	*
1164497236	Bumstead	Barbara	Bay Shore	NY	36	Nurse Practitioner	S	Paroxetine Hcl	Paroxetine Hcl	17	31	930	1111.73		#					*
1164497327	Sweatt-Menley	Barbara	Newport	AR	5	Nurse Practitioner	S	Paroxetine Hcl	Paroxetine Hcl	15	19	570	694.14		#					*
1164497335	Henceroth-Gatto	Nancy	Grove City	OH	39	Family Practice	S	Paroxetine Hcl	Paroxetine Hcl	22	38	1140	1413.68		#					*
1164497442	Sestric	George	Pittsburgh	PA	42	Internal Medicine	S	Paroxetine Hcl	Paroxetine Hcl	56	90	2700	2533.29		#					*
1164497525	Mourad	Ibrahim	Independence	MO	29	Internal Medicine	S	Paroxetine Hcl	Paroxetine Hcl	15	15	427	214.01		#					*
1164497749	Bartel	Gregory	Rochester	MN	27	Family Practice	S	Paroxetine Hcl	Paroxetine Hcl	12	36	1080	229.5			12	36	229.5	1080	*
1164498051	Khan	Adnan	Ocoee	FL	12	Internal Medicine	S	Paroxetine Hcl	Paroxetine Hcl	31	45.2	1331	297.29			31	45.2	297.29	1331	*
1164498150	Garrett	Robert	Iowa City	IA	19	Neurology	S	Paroxetine Hcl	Paroxetine Hcl	11	11	330	59.12		*					*
1164498333	Freedenfeld	Stuart	Stockton	NJ	34	Family Practice	S	Paroxetine Hcl	Paroxetine Hcl	12	28	817	112.77			12	28	112.77	817	*
1164498366	Miller	Terry	Freeport	IL	17	Family Practice	S	Paroxetine Hcl	Paroxetine Hcl	11	27	810	253.87		*					*
1164498440	Tabas	Debra	Pittsburgh	PA	42	Internal Medicine	S	Paroxetine Hcl	Paroxetine Hcl	16	22	660	429.7			0	0	0	0	#
1164498465	Masani	Shama	Tarpon Springs	FL	12	Family Practice	S	Paroxetine Hcl	Paroxetine Hcl	24	52	1536	322.59	11	#					*
1164498473	Greene	Kevin	Plantsville	CT	9	Internal Medicine	S	Paroxetine Hcl	Paroxetine Hcl	43	65	1950	553.63			19	35	426.32	1050	*
1164498762	Young	Linda	Erie	PA	42	Family Practice	S	Paroxetine Hcl	Paroxetine Hcl	21	39	1170	156.6			21	39	156.6	1170	*
1164499182	Rucker	Dreama	Frenchburg	KY	21	Family Practice	S	Paroxetine Hcl	Paroxetine Hcl	77	117	3510	783.98	11		64	104	588.48	3120	*
1164499430	Dipasquale	Laurene	Hillsdale	NJ	34	Internal Medicine	S	Paroxetine Hcl	Paroxetine Hcl	13	13	390	63.83		#					*
1164499448	Buzzeo	Louis	Sleepy Hollow	NY	36	Nephrology	S	Paroxetine Hcl	Paroxetine Hcl	31	59	1770	423.34		#					*
1164500153	Mauller	Kimberly	Muncie	IN	18	Family Practice	S	Paroxetine Hcl	Paroxetine Hcl	76	110	3300	2642.69	13		76	110	2642.69	3300		13
1164500245	Elzi	William	Canon City	CO	8	Internal Medicine	S	Paroxetine Hcl	Paroxetine Hcl	66	121.7	3640	963.58	22	#					#
1164500708	Gonzales	Frank	Eagle Pass	TX	48	Family Practice	S	Paroxetine Hcl	Paroxetine Hcl	12	22	660	102.77		*					*
1164500724	Herman	Valerie	Redwood City	CA	6	Psychiatry	S	Paroxetine Hcl	Paroxetine Hcl	22	69.3	2070	507.4		#					*
1164500740	Dhaliwal	Amrita	Walnut Creek	CA	6	Internal Medicine	S	Paroxetine Hcl	Paroxetine Hcl	55	73.8	1939	721.44	12		55	73.8	721.44	1939		12
1164501490	Andrews	Philip	Chattanooga	TN	47	Nurse Practitioner	S	Paroxetine Hcl	Paroxetine Hcl	25	25	750	153.88			25	25	153.88	750	*
1164501771	Mitchell	Michael	Milwaukee	WI	55	Neurology	S	Paroxetine Hcl	Paroxetine Hcl	11	11	330	72.16			11	11	72.16	330	*
1164501805	Yamashita	Dale	Santa Clara	CA	6	Internal Medicine	S	Paroxetine Hcl	Paroxetine Hcl	19	63.3	1900	432.1			19	63.3	432.1	1900	*
1164502126	Kirby	John	Cherry Hill	NJ	34	Internal Medicine	S	Paroxetine Hcl	Paroxetine Hcl	28	59	1746	915.32			16	47	279.13	1410	*
1164502183	Abessi	Mitra	Belle Mead	NJ	34	Internal Medicine	S	Paroxetine Hcl	Paroxetine Hcl	15	35	1050	141.07			15	35	141.07	1050	*
1164502191	Rahn	Mary	York	PA	42	Psychiatry	S	Paroxetine Hcl	Paroxetine Hcl	11	25	750	4070.36			11	25	4070.36	750	*
1164502910	Tanner	Curtis	Madera	CA	6	Physician Assistant	S	Paroxetine Hcl	Paroxetine Hcl	13	13	390	87.93			0	0	0	0	#
1164502985	Robinson	Robert	Indianapolis	IN	18	Family Practice	S	Paroxetine Hcl	Paroxetine Hcl	39	82	2460	474.61	15		22	63	331.92	1890	#
1164503496	Villanueva	Purita	Modesto	CA	6	Dermatology	S	Paroxetine Hcl	Paroxetine Hcl	27	27	810	103.95			27	27	103.95	810	*
1164504528	Faustino	Deogracias	Hampstead	MD	24	Family Practice	S	Paroxetine Hcl	Paroxetine Hcl	26	48.1	1369	372.31		#					*
1164504924	Kher	Harish	Daytona Beach	FL	12	Psychiatry	S	Paroxetine Hcl	Paroxetine Hcl	30	38	1140	223.61		#					*
1164505186	Carrion	Yolanda	Bayamon	PR	72	Internal Medicine	S	Paroxetine Hcl	Paroxetine Hcl	16	20	600	149.8			16	20	149.8	600	*
1164505400	Joefield	Jermaine	Wadesboro	NC	37	Family Practice	S	Paroxetine Hcl	Paroxetine Hcl	12	18	540	108.01			0	0	0	0	#
1164505467	Manalo	Alberto	Chicago	IL	17	Internal Medicine	S	Paroxetine Hcl	Paroxetine Hcl	12	12.1	364	53.61		*					*
1164506408	Gordon	Karen	Coronado	CA	6	Internal Medicine	S	Paroxetine Hcl	Paroxetine Hcl	11	11	330	78.49			11	11	78.49	330	*
1164506945	Taylor	Marsha	Ruckersville	VA	51	Family Practice	S	Paroxetine Hcl	Paroxetine Hcl	55	110	3270	676.5	16	#					#
1164507679	Ahmad	Rukhsana	Roswell	GA	13	Psychiatry	S	Paroxetine Hcl	Paroxetine Hcl	34	40	1200	179.4		#					*
1164507869	Hsiao	Ray	Hacienda Heights	CA	6	Internal Medicine	S	Paroxetine Hcl	Paroxetine Hcl	89	127.4	3784	949.81	17	#					#
1164508073	Kaufhold	Anne	San Diego	CA	6	Family Practice	S	Paroxetine Hcl	Paroxetine Hcl	20	24	720	101.01		#					*
1164508149	Vemuri	Ramesh	Crystal Lake	IL	17	Psychiatry	S	Paroxetine Hcl	Paroxetine Hcl	114	131	3902	959.86	19		39	54	298.84	1592	*
1164509345	Carey	Sarah	Redwood City	CA	6	Psychiatry	S	Paroxetine Hcl	Paroxetine Hcl	21	70	2100	387.15			21	70	387.15	2100	*
1164509659	Everett	Orel	Corpus Christi	TX	48	Family Practice	S	Paroxetine Hcl	Paroxetine Hcl	61	81	2392	2481.82	11	#					*
1164509667	Beavins	Jill	Franklin	IN	18	Family Practice	S	Paroxetine Hcl	Paroxetine Hcl	19	41	1230	182.6			19	41	182.6	1230	*
1164509725	Kane	David	Columbus	MT	30	Family Practice	S	Paroxetine Hcl	Paroxetine Hcl	41	73.9	2178	1730.48			41	73.9	1730.48	2178	*
1164509766	Sweeten	Robert	Seneca	MO	29	Internal Medicine	S	Paroxetine Hcl	Paroxetine Hcl	162	162.4	4195	1657.39	27		137	137.4	1368.59	3445	#
1164509865	Gauntt	Tony	Georgetown	TX	48	Physician Assistant	S	Paroxetine Hcl	Paroxetine Hcl	12	14	420	101.37			12	14	101.37	420	*
1164510319	Landrum	George	Phoenix	AZ	4	Internal Medicine	S	Paroxetine Hcl	Paroxetine Hcl	26	54	1597	391.2			26	54	391.2	1597	*
1164510509	Mathew	Sajida	Rockledge	FL	12	Psychiatry	S	Paroxetine Hcl	Paroxetine Hcl	80	81	2431	671.56	12		37	38	253.46	1140	*
1164510756	Court	Sergio	San Jose	CA	6	Internal Medicine	S	Paroxetine Hcl	Paroxetine Hcl	21	38	1140	297.31			21	38	297.31	1140	*
1164510772	Walker	Elsie	Chicago	IL	17	Internal Medicine	S	Paroxetine Hcl	Paroxetine Hcl	24	26	780	129.5			11	11	65.16	330	*
1164510905	Osborn	Lawrence	Easthampton	MA	25	Psychiatry	S	Paroxetine Hcl	Paroxetine Hcl	65	69	2070	494.28			24	28	191.1	840	*
1164511051	Nadler	Jack	Lake Isabella	CA	6	Family Practice	S	Paroxetine Hcl	Paroxetine Hcl	32	105.3	3160	553.41		#					*
1164511218	Gurevich	Vikhta	Brooklyn	NY	36	Psychiatry	S	Paroxetine Hcl	Paroxetine Hcl	155	155	4620	3977.63	18	#					#
1164511218	Gurevich	Vikhta	Brooklyn	NY	36	Psychiatry	S	Pexeva	Paroxetine Mesylate	17	17	510	5993.44			17	17	5993.44	510	*
1164511317	Zemichael	Dawit	Athens	TN	47	Psychiatry	S	Paroxetine Hcl	Paroxetine Hcl	81	81	2430	679.39	18		25	25	203.24	750	*
1164511408	Deshpande	Pratibha	Lufkin	TX	48	Internal Medicine	S	Paroxetine Hcl	Paroxetine Hcl	26	32	956	969.37			12	16	884.58	476	*
1164511580	Waheed	Harris	Kankakee	IL	17	Family Practice	S	Paroxetine Hcl	Paroxetine Hcl	13	13	390	79.09		#					*
1164512034	Konicki	Steven	Cheboygan	MI	26	Family Practice	S	Paroxetine Hcl	Paroxetine Hcl	12	30	900	180.24		*					*
1164512224	Konell	Benjamin	Westfield	PA	42	Family Practice	S	Paroxetine Hcl	Paroxetine Hcl	50	92	2760	1462.57	11		30	58	214.8	1740	*
1164512430	Little	Vernon	Lafayette	IN	18	Psychiatry	S	Paroxetine Hcl	Paroxetine Hcl	47	53.1	1482	1241.88			0	0	0	0	#
1164512489	Juurma	Anne	Salem	OR	41	Internal Medicine	S	Paroxetine Hcl	Paroxetine Hcl	90	252	7550	1512.01	30	#					#
1164512778	Murnin	Kelly	Salt Lake City	UT	49	Internal Medicine	S	Paroxetine Hcl	Paroxetine Hcl	36	42.7	1282	270.11		*					*
1164513719	Carrington	Scott	West Lafayette	IN	18	Family Practice	S	Paroxetine Hcl	Paroxetine Hcl	27	45	1350	168.39		#					*
1164514329	Covington	Saundra	Philadelphia	PA	42	Psychiatry	S	Paroxetine Hcl	Paroxetine Hcl	68	68	2028	506.4	16		28	28	165.31	828	*
1164514436	Lewis	Jeremy	Newport	WA	53	Family Practice	S	Paroxetine Hcl	Paroxetine Hcl	66	102	3060	4700.42			34	70	4471.53	2100	*
1164514675	Fox	William	King	NC	37	Psychiatry	S	Paroxetine Hcl	Paroxetine Hcl	11	11	330	60.49			0	0	0	0	#
1164515029	Thomsen	Gary	Osage Beach	MO	29	Family Practice	S	Paroxetine Hcl	Paroxetine Hcl	27	58	1740	290.04		#					*
1164515375	Weiner	Arthur	Bronx	NY	36	Internal Medicine	S	Paroxetine Hcl	Paroxetine Hcl	12	12	360	95.32			12	12	95.32	360	*
1164515417	Suhany	Mark	Henderson	NV	32	Psychiatry	S	Paroxetine Hcl	Paroxetine Hcl	28	28	840	232.77		*					*
1164515698	Waddington	Sally	Laurel	MD	24	Psychiatry	S	Paroxetine Hcl	Paroxetine Hcl	51	61	1830	5773.23			27	37	414.51	1110	*
1164515946	Romano	Jane	Hartford	CT	9	Nurse Practitioner	S	Paroxetine Hcl	Paroxetine Hcl	11	11	330	44			11	11	44	330	*
1164516365	Serranzana	Jaime	Myrtle Creek	OR	41	Family Practice	S	Paroxetine Hcl	Paroxetine Hcl	38	98	2940	447.17	11	#					*
1164516548	Hightower	Stephen	Rio Rancho	NM	35	Geriatric Medicine	S	Paroxetine Hcl	Paroxetine Hcl	74	176	5190	804.74	22	#					#
1164517249	Thai	Trung Minh	Orange	CA	6	Psychiatry	S	Paroxetine Hcl	Paroxetine Hcl	33	33	990	185.91		*					*
1164517447	Verma	Krishna	Wilson	NC	37	Psychiatry	S	Paroxetine Hcl	Paroxetine Hcl	102	105	3150	816.05	13		28	28	179.31	840	*
1164518338	Catrett	William	Buena Vista	GA	13	Family Practice	S	Paroxetine Hcl	Paroxetine Hcl	129	159	4770	1114.55	18		113	143	955.07	4290	#
1164518346	Ryan	Kathleen	Houston	TX	48	Internal Medicine	S	Paroxetine Hcl	Paroxetine Hcl	41	91	2730	1436.23			41	91	1436.23	2730	*
1164518502	Nelson	Stacie	Copperhill	TN	47	Nurse Practitioner	S	Paroxetine Hcl	Paroxetine Hcl	135	165	4930	946.8	25		89	111	656.71	3330	#
1164519039	Johnson	Herb	Hoquiam	WA	53	General Practice	S	Paroxetine Hcl	Paroxetine Hcl	51	99	2941	551.84			35	75	426.11	2221	*
1164519047	Dean	Steve	Ravenna	OH	39	Internal Medicine	S	Paroxetine Hcl	Paroxetine Hcl	33	47.1	1404	3478.38		#					*
1164519443	Reedy	Brad	Colorado Springs	CO	8	Family Practice	S	Paroxetine Hcl	Paroxetine Hcl	22	46	1380	1449.41		#					*
1164519575	Taylor	Delphine	New York	NY	36	Internal Medicine	S	Paroxetine Hcl	Paroxetine Hcl	31	31	930	177.54			31	31	177.54	930	*
1164519989	Cerni	Mary	Placentia	CA	6	Family Practice	S	Paroxetine Hcl	Paroxetine Hcl	27	35	1049	261.84			27	35	261.84	1049	*
1164520243	Mendez	Oscar	Lauderdale Lakes	FL	12	Family Practice	S	Paroxetine Hcl	Paroxetine Hcl	44	82	2460	489.08	12	#					*
1164520326	Blanco-Eccleston	Martin	Anaheim	CA	6	Family Practice	S	Paroxetine Hcl	Paroxetine Hcl	18	18	540	141.9		*					*
1164520631	Dancel	Ricardo	Chelmsford	MA	25	Psychiatry	S	Paroxetine Hcl	Paroxetine Hcl	176	184	5469	1335.29	24		26	34	312.05	1020	*
1164520771	Klein	Timothy	Savannah	TN	47	Internal Medicine	S	Paroxetine Hcl	Paroxetine Hcl	84	84.5	2007	774.54		#					*
1164521076	Wheelwright	Molly	Tucson	AZ	4	Physician Assistant	S	Paroxetine Hcl	Paroxetine Hcl	14	14	420	104.71			14	14	104.71	420	*
1164521563	Nguyen	Han	Sacramento	CA	6	Psychiatry & Neurology	T	Paroxetine Hcl	Paroxetine Hcl	64	64	1908	1117.12			40	40	853.04	1200	*
1164521803	Marsland	Thomas	Chapel Hill	NC	37	Family Practice	S	Paroxetine Hcl	Paroxetine Hcl	30	36	1080	240.41			19	25	163.41	750	*
1164521977	Roberts	Andrew	Plains	MT	30	Family Practice	S	Paroxetine Hcl	Paroxetine Hcl	16	26	780	129.7		#					*
1164522090	Lopez Padilla	Franz Hugo	Boynton Beach	FL	12	Internal Medicine	S	Paroxetine Hcl	Paroxetine Hcl	26	54	1620	365.49			26	54	365.49	1620	*
1164522330	Petro	George	Dahlonega	GA	13	Internal Medicine	S	Paroxetine Hcl	Paroxetine Hcl	41	53	1590	354.61			15	19	77.47	570	*
1164522769	Gutierrez	Salvador	Chicago	IL	17	Family Practice	S	Paroxetine Hcl	Paroxetine Hcl	88	96	2880	492.53	19		68	70	385.92	2100	#
1164522850	Schoenburg	Kim	Springfield	IL	17	Family Practice	S	Paroxetine Hcl	Paroxetine Hcl	29	45	1334	268.4		#					*
1164523106	Catlett	Arvil	Hodgenville	KY	21	Family Practice	S	Paroxetine Hcl	Paroxetine Hcl	57	67	2010	722.17		#					*
1164524005	Watson	Stanley	Smithfield	NC	37	Family Practice	S	Paroxetine Hcl	Paroxetine Hcl	25	47	1410	233.32			25	47	233.32	1410	*
1164524427	Chan	Pachie	Conroe	TX	48	Family Practice	S	Paroxetine Hcl	Paroxetine Hcl	20	32	960	192.91			20	32	192.91	960	*
1164524534	Fisher	Michael	Oak Ridge	TN	47	Psychiatry	S	Paroxetine Hcl	Paroxetine Hcl	110	143.5	4303	1390.03	18		49	82.2	768.99	2467	*
1164524955	Desai	Jay	Lawrenceville	GA	13	Internal Medicine	S	Paroxetine Hcl	Paroxetine Hcl	13	33	986	243.06			13	33	243.06	986	*
1164525135	Meisamer	Terri	Smyrna	TN	47	Nurse Practitioner	S	Paroxetine Hcl	Paroxetine Hcl	13	33	990	201.42			13	33	201.42	990	*
1164525325	Povanda	Paul	Elmira	NY	36	General Practice	S	Paroxetine Hcl	Paroxetine Hcl	68	106	3131	555.46	16		44	78	422.57	2319	*
1164525473	Malters	David	Mitchell	SD	46	Internal Medicine	S	Paroxetine Hcl	Paroxetine Hcl	37	69	2070	456.18		#					*
1164525846	Redard	Ed	Elk Grove	CA	6	Family Practice	S	Paroxetine Hcl	Paroxetine Hcl	43	81	2430	2754.78		#					*
1164525952	Chalasani	Venkata	Wapakoneta	OH	39	Internal Medicine	S	Paroxetine Hcl	Paroxetine Hcl	15	23	690	146.1			15	23	146.1	690	*
1164526117	Berger	Joseph	Atlanta	GA	13	Psychiatry & Neurology	T	Paroxetine Hcl	Paroxetine Hcl	13	13	390	92.64		*					*
1164526489	Fugate	Lisa	Ashland	KY	21	Family Practice	S	Paroxetine Hcl	Paroxetine Hcl	34	72	2160	451.21		#					*
1164527263	Hogan	William	Knoxville	TN	47	Psychiatry	S	Paroxetine Hcl	Paroxetine Hcl	77	105	3089	2207.07	18		37	55	1040.71	1589	*
1164527560	Nair	Latha	Santa Cruz	CA	6	Psychiatry	S	Paroxetine Hcl	Paroxetine Hcl	19	19.2	557	218.83			0	0	0	0	#
1164528105	Awad	Youssef	Long Beach	CA	6	General Practice	S	Paroxetine Hcl	Paroxetine Hcl	133	171	5130	1060.19	20		52	84	509.34	2520	*
1164528204	Jenkins	Jeffrey	Springfield	MO	29	Psychiatry	S	Paroxetine Hcl	Paroxetine Hcl	100	100	2974	840.26	17	*					*
1164529194	Jessen	Kevin	Fond Du Lac	WI	55	Family Practice	S	Paroxetine Hcl	Paroxetine Hcl	19	29	842	236.48			19	29	236.48	842	*
1164529350	Wenner	Lara	N Las Vegas	NV	32	Family Practice	S	Paroxetine Hcl	Paroxetine Hcl	19	52	1560	294.17		#					*
1164529780	Arthur	Christine	Portland	OR	41	Psychiatry	S	Paroxetine Hcl	Paroxetine Hcl	69	71.2	1643	549.87	14	*					*
1164530036	Ferguson	Kevin	Chattanooga	TN	47	Psychiatry	S	Paroxetine Hcl	Paroxetine Hcl	82	100.5	3015	975.79	17		11	17.5	87.83	525	*
1164530150	Khoury	Virginia	Albany	NY	36	Psychiatry	S	Paroxetine Hcl	Paroxetine Hcl	13	13	364	152.1			0	0	0	0	#
1164530440	Ahluwalia	Trevinder	Apple Valley	CA	6	Psychiatry	S	Paroxetine Hcl	Paroxetine Hcl	123	133.3	3996	1117.18	24		36	42	337.34	1260	*
1164530622	Bik	Lymar	Coalinga	CA	6	Internal Medicine	S	Paroxetine Hcl	Paroxetine Hcl	33	53	1590	287.75			33	53	287.75	1590	*
1164530911	Akins	Derene	Memphis	TN	47	Internal Medicine	S	Paroxetine Hcl	Paroxetine Hcl	45	117	3508	1145.9	14	#					#
1164531042	Sullivan	Michael	Macomb	MI	26	Family Practice	S	Paroxetine Hcl	Paroxetine Hcl	15	37	1110	1071.17		#					*
1164531562	Mcgrath	William	Greensburg	PA	42	Internal Medicine	S	Paroxetine Hcl	Paroxetine Hcl	19	19	504	187.57			19	19	187.57	504	*
1164531968	Pehrson	Steve	Fort Duchesne	UT	49	Family Practice	S	Paroxetine Hcl	Paroxetine Hcl	13	13	390	67.3		*					*
1164532073	Peterson	Dennis	Bountiful	UT	49	Family Practice	S	Paroxetine Hcl	Paroxetine Hcl	18	24	688	244.79		#					*
1164532149	Hester	Mary	Terre Haute	IN	18	Nurse Practitioner	S	Paroxetine Hcl	Paroxetine Hcl	23	41	1210	182.3			23	41	182.3	1210	*
1164532313	Frohling	Sandra	Bloomer	WI	55	Internal Medicine	S	Paroxetine Hcl	Paroxetine Hcl	48	88	2640	446.06			48	88	446.06	2640	*
1164532404	Reuter	Janet	Council Bluffs	IA	19	Family Practice	S	Paroxetine Hcl	Paroxetine Hcl	23	45	1350	541.85			23	45	541.85	1350	*
1164532941	Harlock	Denis	Sedro-Woolley	WA	53	General Practice	S	Paroxetine Hcl	Paroxetine Hcl	36	63	1890	408.48			15	36	220.27	1080	*
1164533725	Emery	Dale	Billings	MT	30	Internal Medicine	S	Paroxetine Hcl	Paroxetine Hcl	32	66	1980	1508.86		#					*
1164533741	Roth	Barbara	St Louis Park	MN	27	Psychiatry	S	Paroxetine Hcl	Paroxetine Hcl	21	35	1050	411.52			21	35	411.52	1050	*
1164534137	Caughron	Michael	Glenview	IL	17	Internal Medicine	S	Paroxetine Hcl	Paroxetine Hcl	30	56	1680	325.22			30	56	325.22	1680	*
1164534152	Yount	Suzanne	Lily	KY	21	Physician Assistant	S	Paroxetine Hcl	Paroxetine Hcl	104	118	3540	599.57	20		72	86	405.14	2580	#
1164534426	Osagie	Owen	Rosenberg	TX	48	Psychiatry	S	Paroxetine Hcl	Paroxetine Hcl	34	42	1260	236.72		*					*
1164534434	Perry	Christopher	St Louis	MO	29	Family Practice	S	Paroxetine Hcl	Paroxetine Hcl	50	58	1740	333.43			18	26	189.15	780	*
1164534566	Suddarth	Jonathan	Winterset	IA	19	Family Practice	S	Paroxetine Hcl	Paroxetine Hcl	56	70	1935	273.22	11	#					*
1164534582	Yealin	Mary Ellen	Portage	MI	26	Nurse Practitioner	S	Paroxetine Hcl	Paroxetine Hcl	18	52	1560	397.33			18	52	397.33	1560	*
1164534723	Chen	Jimmy	Montgomery Village	MD	24	Psychiatry	S	Paroxetine Hcl	Paroxetine Hcl	67	75	2250	1041.87	12		43	49	307.01	1470	*
1164534806	Barnes	Wendy	Hilo	HI	15	Internal Medicine	S	Paroxetine Hcl	Paroxetine Hcl	13	13	390	129.41			0	0	0	0	#
1164534855	Moore	David	Mc Arthur	OH	39	Family Practice	S	Paroxetine Hcl	Paroxetine Hcl	25	39	1170	286.27		#					*
1164535050	Hillsman	Philip	Raleigh	NC	37	Psychiatry	S	Paroxetine Hcl	Paroxetine Hcl	11	19	570	203.98			11	19	203.98	570	*
1164535282	Peterson	Christopher	San Angelo	TX	48	Family Practice	S	Paroxetine Hcl	Paroxetine Hcl	87	146.5	4395	2359.53	16		70	121.5	2131.89	3645	#
1164535365	Martin	Kurt	Carbondale	IL	17	Internal Medicine	S	Paroxetine Hcl	Paroxetine Hcl	29	59.8	1770	1493.01		#					*
1164535670	Oliva	Adela	Brandon	FL	12	Internal Medicine	S	Paroxetine Hcl	Paroxetine Hcl	19	55	1650	990.48		#					*
1164535910	Shepherdson	John	Morton	IL	17	Family Practice	S	Paroxetine Hcl	Paroxetine Hcl	20	34	1020	279.55		#					*
1164536397	Hanson	Casey	Gouldsboro	ME	23	Family Practice	S	Paroxetine Hcl	Paroxetine Hcl	16	28	840	190.09		*					*
1164536819	Sanchez	Rodolfo	Omaha	NE	31	Family Practice	S	Paroxetine Hcl	Paroxetine Hcl	11	17	510	68.05		*					*
1164536900	Mccliment	James	Philipsburg	PA	42	Physician Assistant	S	Paroxetine Hcl	Paroxetine Hcl	27	43	1290	233.8		*					*
1164536918	Daniel-Saunders	Joanne	Greenville	SC	45	Internal Medicine	S	Paroxetine Hcl	Paroxetine Hcl	11	29	870	178.12		*					*
1164537247	Ledet	Ted	Nacogdoches	TX	48	Internal Medicine	S	Paroxetine Hcl	Paroxetine Hcl	70	100	3000	3004.69	11	#					*
1164537858	Chen	Alexander	Sacramento	CA	6	Internal Medicine	S	Paroxetine Hcl	Paroxetine Hcl	51	79	2344	1957.25		#					*
1164537882	Schandelmeier	Gregory	Coos Bay	OR	41	Internal Medicine	S	Paroxetine Hcl	Paroxetine Hcl	23	49.2	1472	250.68			23	49.2	250.68	1472	*
1164537973	Moorthy	Prathima	Naples	FL	12	Interventional Pain Management	S	Paroxetine Hcl	Paroxetine Hcl	17	19	540	156.97		*					*
1164538096	Olson	Kevan	Medford	OR	41	Certified Clinical Nurse Specialist	S	Paroxetine Hcl	Paroxetine Hcl	11	11	315	41.91		*					*
1164538195	Cannady	Steven	Camden	TN	47	Nurse Practitioner	S	Paroxetine Hcl	Paroxetine Hcl	24	38	1140	252.79			12	16	145.6	480	*
1164538559	Mcfarland	Maureen	Lehighton	PA	42	Nurse Practitioner	S	Paroxetine Hcl	Paroxetine Hcl	33	33	982	235.92			11	11	84.74	330	*
1164538567	Shelburne	Thomas	Jonesville	NC	37	Family Practice	S	Paroxetine Hcl	Paroxetine Hcl	126	163	3673	893.26	15		126	163	893.26	3673		15
1164538674	Wanzek	Joseph	Council Bluffs	IA	19	Family Practice	S	Paroxetine Hcl	Paroxetine Hcl	49	49	1426	671.08			33	33	601.92	946	*
1164538872	Cox	Louis	Oklahoma City	OK	40	Internal Medicine	S	Paroxetine Hcl	Paroxetine Hcl	24	50.1	1477	360.19		#					*
1164538922	Love	Evelyn	Worcester	MA	25	Rheumatology	S	Paroxetine Hcl	Paroxetine Hcl	20	20	600	107.21		*					*
1164539011	Lambert	Lise	Ft Lauderdale	FL	12	Family Practice	S	Paroxetine Hcl	Paroxetine Hcl	19	45	1350	221.3			19	45	221.3	1350	*
1164539029	Westcott	Stephen	Sheboygan	WI	55	Internal Medicine	S	Paroxetine Hcl	Paroxetine Hcl	27	27.1	788	219.11			27	27.1	219.11	788	*
1164539094	Marwaha	Rakesh	Naperville	IL	17	Internal Medicine	S	Paroxetine Hcl	Paroxetine Hcl	17	51	1530	300.5			17	51	300.5	1530	*
1164539268	Switala	Jean	Wauwatosa	WI	55	Internal Medicine	S	Paroxetine Hcl	Paroxetine Hcl	46	94	2820	655.27		#					*
1164539425	Westhusing	Thomas	Pasco	WA	53	Family Practice	S	Paroxetine Hcl	Paroxetine Hcl	24	60	1800	278.22			13	37	140.62	1110	*
1164539508	Garcia	Fernando	Harlingen	TX	48	Internal Medicine	S	Paroxetine Hcl	Paroxetine Hcl	47	56	1680	667.56	14		21	24	77.81	720	*
1164539599	Medlin	James	Macon	MS	28	Emergency Medicine	S	Paroxetine Hcl	Paroxetine Hcl	22	28	775	221.34		#					*
1164539649	Baranek	Betsy	Franklin	WI	55	Physician Assistant	S	Paroxetine Hcl	Paroxetine Hcl	24	48	1440	294.33			24	48	294.33	1440	*
1164539722	Nelson	Raymond	Thompson Falls	MT	30	Family Practice	S	Paroxetine Hcl	Paroxetine Hcl	17	31	930	145.38		*					*
1164541439	Truschel	Timothy	Salem	OR	41	Neuropsychiatry	S	Paroxetine Hcl	Paroxetine Hcl	38	46	1380	509.04			24	24	283	720	*
1164541702	Adair	Andrew	Chesterfield	MI	26	Family Practice	S	Paroxetine Hcl	Paroxetine Hcl	29	55	1552	818.06	15	#					#
1164542122	Tarr	Jennifer	Massillon	OH	39	Internal Medicine	S	Paroxetine Hcl	Paroxetine Hcl	24	51.9	1556	252.29		#					*
1164543054	Seto	Renee	Staten Island	NY	36	Psychiatry & Neurology	T	Paroxetine Hcl	Paroxetine Hcl	42	58	1690	562.64		*					*
1164544888	Salani	Melissa	Lake Linden	MI	26	Physician Assistant	S	Paroxetine Hcl	Paroxetine Hcl	76	123	3690	743.63	15		64	104	626.8	3120	#
1164545190	Baig	Mohammed	Lawrenceburg	IN	18	Internal Medicine	S	Paroxetine Hcl	Paroxetine Hcl	26	36	1080	284.14			26	36	284.14	1080	*
1164545224	Wheeler	Kerry	Chapin	SC	45	General Surgery	S	Paroxetine Hcl	Paroxetine Hcl	72	72	2145	1023.62	16	#					#
1164547402	Deng	Juliang	Flushing	NY	36	Internal Medicine	S	Paroxetine Hcl	Paroxetine Hcl	77	149	4470	937.09	25	#					#
1164547600	Bastasic	Jeffrey	Menasha	WI	55	Family Practice	S	Paroxetine Hcl	Paroxetine Hcl	16	24	718	132.86			16	24	132.86	718	*
1164547709	Beale	Mark	Las Cruces	NM	35	Psychiatry	S	Paroxetine Hcl	Paroxetine Hcl	22	24	720	192.23		*					*
1164548244	Brown	Michael	Des Moines	WA	53	Family Practice	S	Paroxetine Hcl	Paroxetine Hcl	28	30	900	245.51			12	12	151.12	360	*
1164550018	Lake	Robert	Hayward	CA	6	Internal Medicine	S	Paroxetine Hcl	Paroxetine Hcl	23	39	1170	294.53		#					*
1164550893	Beladi	Sareh	Jupiter	FL	12	Family Practice	S	Paroxetine Hcl	Paroxetine Hcl	35	64	1920	1141.18		#					*
1164551388	Vonpreyss	Sabine	Seattle	WA	53	Geriatric Medicine	S	Paroxetine Hcl	Paroxetine Hcl	12	12	358	139.38		#					*
1164552717	Huseby	David	Laguna Hills	CA	6	Internal Medicine	S	Paroxetine Hcl	Paroxetine Hcl	42	88	2638	648.25	12	#					*
1164553020	Cribbs	Floyd	Beaufort	SC	45	Family Practice	S	Paroxetine Hcl	Paroxetine Hcl	152	160.1	2422	855.95	13		100	108.1	628.14	1762	#
1164553459	Holmes	Brenda	La Mesa	CA	6	Physician Assistant	S	Paroxetine Hcl	Paroxetine Hcl	20	59	1770	371.62			20	59	371.62	1770	*
1164553467	Sultana	Syeda	Orlando	FL	12	Psychiatry	S	Paroxetine Hcl	Paroxetine Hcl	16	16	480	159.38		*					*
1164554036	Seth	Aparna	Atlanta	GA	13	Family Practice	S	Paroxetine Hcl	Paroxetine Hcl	25	73	2190	746.47		#					*
1164554358	Tuuk	David	Golden	CO	8	Internal Medicine	S	Paroxetine Hcl	Paroxetine Hcl	11	15	427	283.19		*					*
1164556262	Paine	Carrie	Lubbock	TX	48	Family Practice	S	Paroxetine Hcl	Paroxetine Hcl	19	21	630	454.67		*					*
1164556494	Lalonde	Jeannine	Standish	MI	26	Physician Assistant	S	Paroxetine Hcl	Paroxetine Hcl	24	60	1800	1231.77			12	34	136.51	1020	*
1164556734	Strong	Julia	Centreville	MD	24	Nurse Practitioner	S	Paroxetine Hcl	Paroxetine Hcl	18	28	840	175.75		*					*
1164557575	Hardacre	Suzanne	Oxford	OH	39	Family Practice	S	Paroxetine Hcl	Paroxetine Hcl	35	63	1890	1885.49			35	63	1885.49	1890	*
1164558615	Castro	Sam	Fresno	CA	6	Psychiatry	S	Paroxetine Hcl	Paroxetine Hcl	21	21	630	197.92			0	0	0	0	#
1164558920	Chapman	William	National City	CA	6	Neurology	S	Paroxetine Hcl	Paroxetine Hcl	14	14	420	63.49			14	14	63.49	420	*
1164559100	Burchard	Rachel	Burke	VA	51	Internal Medicine	S	Paroxetine Hcl	Paroxetine Hcl	14	39	1170	148			14	39	148	1170	*
1164560231	Sandman	Lester	Bellevue	WA	53	Psychiatry & Neurology	T	Paroxetine Hcl	Paroxetine Hcl	19	19	570	133.14			19	19	133.14	570	*
1164561171	Shiffler	Thomas	Madison	WI	55	Internal Medicine	S	Paroxetine Hcl	Paroxetine Hcl	30	76	2280	471		#					*
1164561536	Tarallo	Johanna	Syracuse	NY	36	Nurse Practitioner	S	Paroxetine Hcl	Paroxetine Hcl	12	26	780	86.21		#					*
1164561817	Parikh	Amita	Lawrenceville	GA	13	Internal Medicine	S	Paroxetine Hcl	Paroxetine Hcl	13	23	690	154.37		*					*
1164562120	Bourgault	Irene	Las Vegas	NV	32	Family Practice	S	Paroxetine Hcl	Paroxetine Hcl	46	130.2	3907	819.72	15		46	130.2	819.72	3907		15
1164563052	Mcdermott	Charles	Brooklyn	NY	36	Psychiatry	S	Paroxetine Hcl	Paroxetine Hcl	34	36	1080	289.76			12	12	86.65	360	*
1164563441	Faire	Sean	Victorville	CA	6	Psychiatry	S	Paroxetine Hcl	Paroxetine Hcl	42	42	1237	1431.57		*					*
1164564514	Coelho	Luiz	Albany	NY	36	Internal Medicine	S	Paroxetine Hcl	Paroxetine Hcl	13	13	285	321.69			13	13	321.69	285	*
1164565438	Caruso	Michael	Torrington	CT	9	Psychiatry	S	Paroxetine Hcl	Paroxetine Hcl	91	97	2850	2309.25			39	45	295	1350	*
1164565834	Coleman	Darryl	Catonsville	MD	24	Psychiatry	S	Paroxetine Hcl	Paroxetine Hcl	132	132.4	3970	922.42	16	*					*
1164566477	Jungwirth	Peter	Laguna Niguel	CA	6	Internal Medicine	S	Paroxetine Hcl	Paroxetine Hcl	66	82	2457	633.21			66	82	633.21	2457	*
1164566915	Hughes	Phyllis	Hawthorne	NJ	34	Nurse Practitioner	S	Paroxetine Hcl	Paroxetine Hcl	12	12	360	71.43			12	12	71.43	360	*
1164567277	Winer	Richard	Roswell	GA	13	Psychiatry & Neurology	T	Paroxetine Hcl	Paroxetine Hcl	44	50	1500	407.5			15	15	144.9	450	*
1164568234	Quinones	Lismarie	Kissimmee	FL	12	Internal Medicine	S	Paroxetine Hcl	Paroxetine Hcl	49	77	2310	576.64	15	#					#
1164568598	Stinnett	Thomas	Little Rock	AR	5	Psychiatry	S	Paroxetine Hcl	Paroxetine Hcl	51	59	1770	373.21	12		12	12	60.76	360	*
1164569125	Almanzar	Jose	Estero	FL	12	Physician Assistant	S	Paroxetine Hcl	Paroxetine Hcl	12	19	570	110.49		*					*
1164569232	Solomon	Zachary	Highland Park	IL	17	Psychiatry & Neurology	T	Paroxetine Hcl	Paroxetine Hcl	12	12	360	67.07			12	12	67.07	360	*
1164569257	Granet	Kenneth	Long Branch	NJ	34	Internal Medicine	S	Paroxetine Hcl	Paroxetine Hcl	60	138.2	4127	1882.47	13	#					#
1164571741	Barth	Joseph	Prince Frederick	MD	24	Internal Medicine	S	Paroxetine Hcl	Paroxetine Hcl	16	32	960	246.16			16	32	246.16	960	*
1164572319	Gnap	John	Chicago Ridge	IL	17	Family Practice	S	Paroxetine Hcl	Paroxetine Hcl	30	38	1140	244.71			30	38	244.71	1140	*
1164572525	Aguiluz	Jacqueline	Hawaiian Gardens	CA	6	Family Practice	S	Paroxetine Hcl	Paroxetine Hcl	16	37	1072	242.85		#					*
1164573192	Carpenter	David	Ormond Beach	FL	12	General Practice	S	Paroxetine Hcl	Paroxetine Hcl	25	67	2010	409.78		#					*
1164573663	Olds	Robert	Saint Augustine	FL	12	Psychiatry	S	Paroxetine Hcl	Paroxetine Hcl	63	87	2534	698.09			29	45	268.94	1350	*
1164574372	Germano	Alan	Boise	ID	16	Geriatric Psychiatry	S	Paroxetine Hcl	Paroxetine Hcl	43	43	1174	1171.61		#					*
1164574463	Shafey	Moustafa	Freehold	NJ	34	Psychiatry	S	Paroxetine Hcl	Paroxetine Hcl	26	34	1020	755.62			26	34	755.62	1020	*
1164575536	Hrach	Barbara	Santa Barbara	CA	6	Internal Medicine	S	Paroxetine Hcl	Paroxetine Hcl	34	44.2	1302	245.34			20	30	184.58	900	*
1164575668	Martinez Fernandez	Nitza	Arecibo	PR	72	General Practice	S	Paroxetine Hcl	Paroxetine Hcl	29	29	870	164.36		#					*
1164576658	Jeanty	Georgette	Mattapan	MA	25	Internal Medicine	S	Paroxetine Hcl	Paroxetine Hcl	27	27	789	246.89			27	27	246.89	789	*
1164577227	Stiffler	Kyle	Bridgeton	NJ	34	Psychiatry	S	Paroxetine Hcl	Paroxetine Hcl	209	209	3627	5718.5	13		44	44	1820.08	832	*
1164577706	Kang	Soo	Norwalk	CA	6	Internal Medicine	S	Paroxetine Hcl	Paroxetine Hcl	91	101	3005	581.79	15	#					#
1164579199	Book	Richard	Lajunta	CO	8	Family Practice	S	Paroxetine Hcl	Paroxetine Hcl	52	94	2820	2025.03			37	71	1829.13	2130	*
1164580015	Winston	Jay	Milwaukee	WI	55	Psychiatry	S	Paroxetine Hcl	Paroxetine Hcl	106	136.1	4056	1095.15	16		60	76	592.86	2254	*
1164580015	Winston	Jay	Milwaukee	WI	55	Psychiatry	S	Pexeva	Paroxetine Mesylate	13	13	390	6979.5		#					*
1164580098	Bradley	Christopher	Philadelphia	PA	42	Neurology	S	Paroxetine Hcl	Paroxetine Hcl	13	15	450	123.14		*					*
1164580551	Schaefer	Kenneth	Staten Island	NY	36	Internal Medicine	S	Paroxetine Hcl	Paroxetine Hcl	19	29	870	2557.48		*					*
1164581534	Zauber	Neil	Livingston	NJ	34	Internal Medicine	S	Paroxetine Hcl	Paroxetine Hcl	18	46	1380	224.15			18	46	224.15	1380	*
1164581575	Candell	Brian	Orinda	CA	6	Internal Medicine	S	Paroxetine Hcl	Paroxetine Hcl	30	54	1620	367.75			30	54	367.75	1620	*
1164581625	Bhutani	Promil	Bemidji	MN	27	Family Practice	S	Paroxetine Hcl	Paroxetine Hcl	23	43	1264	299.22			23	43	299.22	1264	*
1164581682	Reinertson	Randal	Cedar Falls	IA	19	Internal Medicine	S	Paroxetine Hcl	Paroxetine Hcl	50	62.2	1866	1115.62		#					*
1164581815	Bledstein	Allan	Woodland Hills	CA	6	Internal Medicine	S	Paroxetine Hcl	Paroxetine Hcl	31	102	3060	827.26		#					*
1164581856	Deluca	Susan	Beverly	MA	25	Family Practice	S	Paroxetine Hcl	Paroxetine Hcl	19	37	1110	597.61			19	37	597.61	1110	*
1164582367	Tran	Thuan	Fontana	CA	6	Family Practice	S	Paroxetine Hcl	Paroxetine Hcl	33	56.7	1700	463.32	12	#					#
1164582516	Hermann	Carol	Glen Oaks	NY	36	Psychiatry	S	Paroxetine Hcl	Paroxetine Hcl	14	30	900	194.27			14	30	194.27	900	*
1164582862	Metcalf	Aaron	Kingsport	TN	47	Family Practice	S	Paroxetine Hcl	Paroxetine Hcl	114	218	6540	1404.04	19		67	167	1134.89	5010	#
1164583324	Mahalingam	Indira	Broomfield	CO	8	Internal Medicine	S	Paroxetine Hcl	Paroxetine Hcl	197	197	5660	2646.11	20		167	167	2282.48	4836	#
1164583548	Felder	Sandra	Upton	MA	25	Psychiatry	S	Paroxetine Hcl	Paroxetine Hcl	96	120	3589	1048.56	22		50	70	579	2091	*
1164584215	Revolinski	Jason	Neenah	WI	55	Internal Medicine	S	Paroxetine Hcl	Paroxetine Hcl	14	36	1080	206.24		*					*
1164584710	Stanfield	Beth	Sanford	NC	37	Nurse Practitioner	S	Paroxetine Hcl	Paroxetine Hcl	12	12	360	49.55		*					*
1164584967	Pastore	Frank	Peekskill	NY	36	Psychiatry	S	Paroxetine Hcl	Paroxetine Hcl	35	35	745	445.38			15	15	367.59	450	*
1164586004	Yamamoto	Christopher	Calhoun	GA	13	Family Practice	S	Paroxetine Hcl	Paroxetine Hcl	91	130	3882	715.23	21		79	118	667.23	3522	#
1164586137	Centena	Edmundo	Wauwatosa	WI	55	Psychiatry	S	Paroxetine Hcl	Paroxetine Hcl	101	103	3090	1526.26	12		25	25	1033.39	750	*
1164586418	Hall	Marta	Waterville	ME	23	Nurse Practitioner	S	Paroxetine Hcl	Paroxetine Hcl	29	39	1142	390.56			0	0	0	0	#
1164586624	Schwarzenbart	Amy	Green Bay	WI	55	Certified Clinical Nurse Specialist	S	Paroxetine Hcl	Paroxetine Hcl	36	54	1620	1543.35		*					*
1164587036	Janelli	Bruce	Canaan	CT	9	Internal Medicine	S	Paroxetine Hcl	Paroxetine Hcl	130	162	4858	1200.63	18		130	162	1200.63	4858		18
1164587077	Nace	Edgar	Dallas	TX	48	Psychiatry	S	Paroxetine Hcl	Paroxetine Hcl	11	21	630	111.29			11	21	111.29	630	*
1164587234	Werlla	Vanessa	Tulsa	OK	40	Psychiatry & Neurology	T	Paroxetine Hcl	Paroxetine Hcl	64	67	1987	390.32	14		21	22	94.09	660	*
1164587267	Sward	Christopher	Cartersville	GA	13	Family Practice	S	Paroxetine Hcl	Paroxetine Hcl	46	56	1680	360.87			28	28	196.42	840	*
1164587341	Dotolo	Joseph	Westerly	RI	44	Internal Medicine	S	Paroxetine Hcl	Paroxetine Hcl	55	88.3	2648	734.55	11	#					*
1164589677	La Porta	Lilly	Philadelphia	PA	42	Psychiatry	S	Paroxetine Hcl	Paroxetine Hcl	19	19	570	178.84			0	0	0	0	#
1164590071	Carroll	Alexa	Scranton	PA	42	Physician Assistant	S	Paroxetine Hcl	Paroxetine Hcl	22	30	900	106.4		#					*
1164590238	Aguinaga	Jorge	Key West	FL	12	Psychiatry	S	Paroxetine Hcl	Paroxetine Hcl	45	49	1470	380.54			21	25	145.3	750	*
1164590253	Gordon	Jerlena	Memphis	TN	47	Nurse Practitioner	S	Paroxetine Hcl	Paroxetine Hcl	37	37	1110	275.22	16	*					*
1164590568	Vargish	Lisa	Rochester	NY	36	Geriatric Medicine	S	Paroxetine Hcl	Paroxetine Hcl	35	35	880	331.44			23	23	195	520	*
1164590600	Titesworth	Brian	Southfield	MI	26	Internal Medicine	S	Paroxetine Hcl	Paroxetine Hcl	11	33	990	1448.39			11	33	1448.39	990	*
1164590808	Riazi	Ali	Chicago	IL	17	Family Practice	S	Paroxetine Hcl	Paroxetine Hcl	17	17	497	188.11		#					*
1164591566	Mcknight	Elizabeth	Somerville	TN	47	Nurse Practitioner	S	Paroxetine Hcl	Paroxetine Hcl	69	85	2550	557.71			58	74	512.24	2220	*
1164591939	Hill	Jeaudine	Casselberry	FL	12	Family Practice	S	Paroxetine Hcl	Paroxetine Hcl	12	12	344	119.5			12	12	119.5	344	*
1164592432	Langman	Robert	South Elgin	IL	17	Internal Medicine	S	Paroxetine Hcl	Paroxetine Hcl	18	32	960	215.93			18	32	215.93	960	*
1164593125	Harrison	Veronica	Anaheim	CA	6	Family Practice	S	Paroxetine Hcl	Paroxetine Hcl	13	35	1049	190.83			13	35	190.83	1049	*
1164593372	Jones	Walter	Redlands	CA	6	Internal Medicine	S	Paroxetine Hcl	Paroxetine Hcl	50	76	2280	424.06		#					*
1164593604	Trombley	Paul	Charlotte	NC	37	Psychiatry	S	Paroxetine Hcl	Paroxetine Hcl	21	23	690	1059.73		#					*
1164593877	Pantoja	Ana	West Covina	CA	6	Family Practice	S	Paroxetine Hcl	Paroxetine Hcl	20	30	900	185.53		#					*
1164594016	Davies	Elizabeth	Waukesha	WI	55	Family Practice	S	Paroxetine Hcl	Paroxetine Hcl	12	36	1080	244.94			12	36	244.94	1080	*
1164594354	Natarajan	Sekar	Jersey City	NJ	34	Internal Medicine	S	Paroxetine Hcl	Paroxetine Hcl	24	28	840	370.35	11	#					*
1164594719	Kunkel	George	Harrisburg	PA	42	Rheumatology	S	Paroxetine Hcl	Paroxetine Hcl	15	23	690	223.02		*					*
1164594982	Wakerlin	Susan	Oakland	CA	6	Internal Medicine	S	Paroxetine Hcl	Paroxetine Hcl	11	18	540	213.5			11	18	213.5	540	*
1164595427	Axley	John	Pensacola	FL	12	Neurology	S	Paroxetine Hcl	Paroxetine Hcl	20	25	750	138.8			20	25	138.8	750	*
1164596367	Welther	Michael	Arlington	VT	50	Family Practice	S	Paroxetine Hcl	Paroxetine Hcl	47	63.9	1808	456.47		#					*
1164596557	Lavergne	Brigitta	Nampa	ID	16	Family Practice	S	Paroxetine Hcl	Paroxetine Hcl	18	30	900	160.33			18	30	160.33	900	*
1164596961	Broering Ammons	Jane	Maumee	OH	39	Psychiatry	S	Paroxetine Hcl	Paroxetine Hcl	48	68	2008	717.19		#					*
1164597472	Firnberg	Thomas	Alamosa	CO	8	Psychiatry	S	Paroxetine Hcl	Paroxetine Hcl	20	26	780	173.35		*					*
1164597498	Fairbanks Doane	Lauri	Liverpool	NY	36	Family Practice	S	Paroxetine Hcl	Paroxetine Hcl	16	48	1440	331.18		#					*
1164598447	Mcinnis	Cecil	Birmingham	AL	1	Family Practice	S	Paroxetine Hcl	Paroxetine Hcl	29	29.1	840	480.18			29	29.1	480.18	840	*
1164598579	Spearman	Michael	Saint Louis	MO	29	Internal Medicine	S	Paroxetine Hcl	Paroxetine Hcl	14	14	420	105.72		#					*
1164598710	Hampton	Kirsten	Macon	GA	13	Family Practice	S	Paroxetine Hcl	Paroxetine Hcl	32	42	1260	358.71		*					*
1164599015	Swedenburg	Mark	Goldsboro	NC	37	Preventive Medicine	S	Paroxetine Hcl	Paroxetine Hcl	18	18	462	268.04			0	0	0	0	#
1164599049	Langsdon	Janet	Fontana	CA	6	Family Practice	S	Paroxetine Hcl	Paroxetine Hcl	38	120.8	3625	1208.5	11	#					*
1164599585	Sundland	Barry	Aurora	CO	8	Family Practice	S	Paroxetine Hcl	Paroxetine Hcl	12	12	360	107.4			12	12	107.4	360	*
1164601274	O'connor	Elizabeth	Phoenix	AZ	4	Family Practice	S	Paroxetine Hcl	Paroxetine Hcl	25	55	1650	308.01		#					*
1164603122	Alchaer	Maha	Allentown	PA	42	Family Practice	S	Paroxetine Hcl	Paroxetine Hcl	38	56	1680	466.74		#					*
1164603247	Varvarelis	Nicholas	Palmerton	PA	42	Nephrology	S	Paroxetine Hcl	Paroxetine Hcl	27	43	1290	254.85		#					*
1164603361	Espiritu	Anna	Falmouth	MA	25	Geriatric Medicine	S	Paroxetine Hcl	Paroxetine Hcl	30	58	1579	447.71			30	58	447.71	1579	*
1164604831	Dunning	Maleshea	Pikeville	KY	21	Family Practice	S	Paroxetine Hcl	Paroxetine Hcl	50	60	1800	390.2	19		22	28	199.06	840	*
1164605523	Sanchez	Sheila	Mayaguez	PR	72	Family Practice	S	Paroxetine Hcl	Paroxetine Hcl	11	13	321	29.13		*					*
1164606141	Quinones	Maricarmen	San Juan	PR	72	General Practice	S	Paroxetine Hcl	Paroxetine Hcl	38	42	1260	648.67		#					*
1164606281	Dalton	Tomarra	Gettysburg	PA	42	Nurse Practitioner	S	Paroxetine Hcl	Paroxetine Hcl	19	37	1110	246.62			19	37	246.62	1110	*
1164607016	Fernandez	Benidecto	Hialeah	FL	12	Rheumatology	S	Paroxetine Hcl	Paroxetine Hcl	32	36	1080	244.95			32	36	244.95	1080	*
1164607149	Daodu	Jennifer	Santa Cruz	CA	6	Family Practice	S	Paroxetine Hcl	Paroxetine Hcl	14	40	1200	257.85		*					*
1164607495	Barnett	Lee	Lebanon	TN	47	Nurse Practitioner	S	Paroxetine Hcl	Paroxetine Hcl	13	13	390	78.92			0	0	0	0	#
1164608477	Wagner	Penelope	Golden	CO	8	Nurse Practitioner	S	Paroxetine Hcl	Paroxetine Hcl	33	39	1034	281.53			33	39	281.53	1034	*
1164608519	Andrews	Benjamin	Memphis	TN	47	Internal Medicine	S	Paroxetine Hcl	Paroxetine Hcl	16	24	704	91.11		#					*
1164611000	Cox	Camille	Scottsdale	AZ	4	Nurse Practitioner	S	Paroxetine Hcl	Paroxetine Hcl	18	20	566	188.42		*					*
1164611349	Devabavus	Mercely	Spring Hill	FL	12	Internal Medicine	S	Paroxetine Hcl	Paroxetine Hcl	39	79	2370	942.7			39	79	942.7	2370	*
1164612321	Powers	Peter	Linton	IN	18	Internal Medicine	S	Paroxetine Hcl	Paroxetine Hcl	16	30	900	140.38			16	30	140.38	900	*
1164613139	Chugh	Mulchand	Baldwin	NY	36	Psychiatry	S	Paroxetine Hcl	Paroxetine Hcl	50	50	1500	351.37			18	18	136.84	540	*
1164613675	Siclovan	Constantin	Sun City West	AZ	4	Internal Medicine	S	Paroxetine Hcl	Paroxetine Hcl	110	290	8684	3014.64	38		110	290	3014.64	8684		38
1164613758	Mouton	Mark	Baker	LA	22	Internal Medicine	S	Paroxetine Hcl	Paroxetine Hcl	20	34	1020	179.96		#					*
1164613907	Byrd	Jessica	Bethpage	TN	47	Nurse Practitioner	S	Paroxetine Hcl	Paroxetine Hcl	15	15	450	148.93		*					*
1164614186	Arguedas	Marcela	Fort Meade	FL	12	Family Practice	S	Paroxetine Hcl	Paroxetine Hcl	35	71.3	2100	366.93			21	41.3	209.26	1200	*
1164614400	Ranade	Rajdeep	Sacramento	CA	6	Psychiatry	S	Paroxetine Hcl	Paroxetine Hcl	12	12	360	2474.73		*					*
1164614509	Tramontozzi	Meghan	Middleton	MA	25	Family Practice	S	Paroxetine Hcl	Paroxetine Hcl	24	36	1080	246.76		*					*
1164615589	Shah	Anish	Santa Rosa	CA	6	Psychiatry	S	Paroxetine Hcl	Paroxetine Hcl	20	30	900	1758.83		#					*
1164615829	Kallu	Preeti	St. Petersburg	FL	12	Internal Medicine	S	Paroxetine Hcl	Paroxetine Hcl	48	62	1860	480.2		#					*
1164615886	Chaudhry	Muna	Richlands	VA	51	Family Practice	S	Paroxetine Hcl	Paroxetine Hcl	22	36	1080	204.58		*					*
1164616140	Ota	Victoria	Corning	CA	6	Family Practice	S	Paroxetine Hcl	Paroxetine Hcl	16	24	720	288.25		#					*
1164616637	Morcos	Amira	Orting	WA	53	General Practice	S	Paroxetine Hcl	Paroxetine Hcl	51	92	2760	676.95	11		21	52	354.87	1560	*
1164617866	Gilles	Thomas	Fairfax	MN	27	Family Practice	S	Paroxetine Hcl	Paroxetine Hcl	11	25	750	81.35		*					*
1164619177	White	Pamela	Lewisburg	TN	47	Nurse Practitioner	S	Paroxetine Hcl	Paroxetine Hcl	48	68	2040	381.08			15	31	131.24	930	*
1164619771	Lipe	Shiloh	Hillsboro	IL	17	Physician Assistant	S	Paroxetine Hcl	Paroxetine Hcl	14	14	420	101.01		*					*
1164620399	Pena	Thomas	Phoenix	AZ	4	Family Practice	S	Paroxetine Hcl	Paroxetine Hcl	24	52	1560	213		#					*
1164620464	Michals	Timothy	Marshall	MN	27	Pediatric Medicine	S	Paroxetine Hcl	Paroxetine Hcl	67	113	3335	2938.6	13	#					#
1164620845	Yergen	Cara	Gainesville	FL	12	Psychiatry	S	Paroxetine Hcl	Paroxetine Hcl	19	23.2	697	222.78		*					*
1164621090	Sharma	Vidhu	Moon Twp	PA	42	Family Practice	S	Paroxetine Hcl	Paroxetine Hcl	13	15	450	60.41			13	15	60.41	450	*
1164621173	Fallahian	Sahmon	Salt Lake City	UT	49	Family Practice	S	Paroxetine Hcl	Paroxetine Hcl	11	31	930	203.45			11	31	203.45	930	*
1164621363	Tureman	Robbyn	Washington	DC	11	Psychiatry & Neurology	T	Paroxetine Hcl	Paroxetine Hcl	13	13	391	97.56		*					*
1164621900	Aquinin	Ronny	Miami Beach	FL	12	Internal Medicine	S	Paroxetine Hcl	Paroxetine Hcl	15	18	532	192.03		#					*
1164622924	Deeves	Michelle	Dublin	GA	13	Family Practice	S	Paroxetine Hcl	Paroxetine Hcl	42	62	1813	305.73	11		13	19	114.67	570	*
1164623880	Ford	Allison	Dover	DE	10	Physician Assistant	S	Paroxetine Hcl	Paroxetine Hcl	11	27	810	195.88		*					*
1164625158	Chandora	Aalok	Riverdale	GA	13	Psychiatry	S	Paroxetine Hcl	Paroxetine Hcl	19	19	570	160.52		*					*
1164625190	Johns	Stacie	Fort Collins	CO	8	Family Practice	S	Paroxetine Hcl	Paroxetine Hcl	16	24	720	305.72		*					*
1164625497	Lenze	Audrey	Falls Church	VA	51	Family Practice	S	Paroxetine Hcl	Paroxetine Hcl	13	23	690	150.7			13	23	150.7	690	*
1164625935	Balthazar	Witni	Vero Beach	FL	12	General Practice	S	Paroxetine Hcl	Paroxetine Hcl	14	14	420	72.8		#					*
1164626289	Baker	Jessica	Media	PA	42	Family Practice	S	Paroxetine Hcl	Paroxetine Hcl	21	55	1650	369.59		#					*
1164627204	Burns	Katherine	West Des Moines	IA	19	Internal Medicine	S	Paroxetine Hcl	Paroxetine Hcl	12	34	1020	1305.66			12	34	1305.66	1020	*
1164627667	Beery	Heidi	Roseburg	OR	41	Family Practice	S	Paroxetine Hcl	Paroxetine Hcl	12	30	900	629.55		*					*
1164628319	Lopez	Raul	San Juan	PR	72	Psychiatry	S	Paroxetine Hcl	Paroxetine Hcl	52	52	1550	1003.63			52	52	1003.63	1550	*
1164628483	Rath	Manasija	Philadelphia	PA	42	Family Practice	S	Paroxetine Hcl	Paroxetine Hcl	38	46.2	1354	1033.15		#					*
1164628590	Eichenseher	Joseph	Madison	WI	55	Family Practice	S	Paroxetine Hcl	Paroxetine Hcl	22	28	840	267.26		#					*
1164628756	Eager	Robert	Federal Way	WA	53	Internal Medicine	S	Paroxetine Hcl	Paroxetine Hcl	37	65	1929	474.15			24	52	352.85	1539	*
1164628889	Parkhurst	Jonathan	Middlebury	CT	9	Internal Medicine	S	Paroxetine Hcl	Paroxetine Hcl	36	36	1080	2459.46			24	24	1273.44	720	*
1164629002	Kennedy	Rachel	Decatur	AL	1	Family Practice	S	Paroxetine Hcl	Paroxetine Hcl	16	26	780	111.2		#					*
1164629614	Villacastin	Sheila	Citrus Springs	FL	12	Nurse Practitioner	S	Paroxetine Hcl	Paroxetine Hcl	26	65	1950	386.5		#					*
1164629754	Green	Hilma	Lake Charles	LA	22	Internal Medicine	S	Paroxetine Hcl	Paroxetine Hcl	11	33	990	151.8		*					*
1164631156	Mahaffey	Jennie	Chattanooga	TN	47	Psychiatry & Neurology	T	Paroxetine Hcl	Paroxetine Hcl	36	82	2460	496			12	20	131.85	600	*
1164632550	Nasserzare	Jahanbakhsh	North Miami Beach	FL	12	Psychiatry	S	Paroxetine Hcl	Paroxetine Hcl	339	364.1	10827	5205.75	41		85	94.2	889.65	2804		11
1164632717	Velasquez	Rafael	St Petersburg	FL	12	Family Practice	S	Paroxetine Hcl	Paroxetine Hcl	13	35	1050	664.99		*					*
1164632881	Zhang	Zhenrong	Evans	GA	13	Neurology	S	Paroxetine Hcl	Paroxetine Hcl	12	12	360	66.21		*					*
1164634168	Emery	Debra	Setauket	NY	36	Psychiatry	S	Paroxetine Hcl	Paroxetine Hcl	11	11	330	60.26		*					*
1164634838	Zaidi	Syed	Memphis	TN	47	Pulmonary Disease	S	Paroxetine Hcl	Paroxetine Hcl	13	13.2	310	118.47			13	13.2	118.47	310	*
1164636825	Lyons	Timothy	Jerseyville	IL	17	Family Practice	S	Paroxetine Hcl	Paroxetine Hcl	17	31	930	142.47			17	31	142.47	930	*
1164637609	White	Richard	Amherst	OH	39	Family Practice	S	Paroxetine Hcl	Paroxetine Hcl	52	111.3	3339	705.43	14	#					#
1164637674	Gonzalez	Jose	Hoboken	NJ	34	Family Medicine	T	Paroxetine Hcl	Paroxetine Hcl	121	323	9690	918.24	46	#					#
1164640058	Balmer	Susan	Marquette	MI	26	Internal Medicine	S	Paroxetine Hcl	Paroxetine Hcl	81	187.2	5558	1471.52	21	#					#
1164643268	Bell	Carl	Chicago	IL	17	Psychiatry	S	Paroxetine Hcl	Paroxetine Hcl	51	54	1620	405.99		*					*
1164643615	Goradia	Sweta	Princeton	NJ	34	Physician Assistant	S	Paroxetine Hcl	Paroxetine Hcl	25	29	844	1510.43			25	29	1510.43	844	*
1164643623	Nwumeh	Emmanuel	Moline	IL	17	Family Practice	S	Paroxetine Hcl	Paroxetine Hcl	38	38.5	1044	467.21			14	14.2	156.96	375	*
1164643664	Towle	Mattie	Bend	OR	41	Family Practice	S	Paroxetine Hcl	Paroxetine Hcl	20	46	1380	268.95			20	46	268.95	1380	*
1164644720	Kroeger	Michelle	Manning	IA	19	Nurse Practitioner	S	Paroxetine Hcl	Paroxetine Hcl	12	12	360	41.12			12	12	41.12	360	*
1164645644	Sarakanti	Satyavathy	Rochester	NY	36	Psychiatry	S	Paroxetine Hcl	Paroxetine Hcl	25	27	787	163.28	11	*					*
1164647061	Evans	Matthew	Cleveland	OH	39	Neurology	S	Paroxetine Hcl	Paroxetine Hcl	20	20	600	1954.9		*					*
1164647376	Ambardekar	Amar	Milwaukee	WI	55	Internal Medicine	S	Paroxetine Hcl	Paroxetine Hcl	31	33	934	376.48			18	20	224.2	570	*
1164647699	Old	Wendy	Virginia Beach	VA	51	Nurse Practitioner	S	Paroxetine Hcl	Paroxetine Hcl	14	35	1050	268.45			14	35	268.45	1050	*
1164647889	O'connor	Keary	Grand Rapids	MI	26	Family Practice	S	Paroxetine Hcl	Paroxetine Hcl	15	39	1170	192.63		*					*
1164650040	Doss	Otis	Nassawadox	VA	51	General Surgery	S	Paroxetine Hcl	Paroxetine Hcl	24	24	586	1113.18			24	24	1113.18	586	*
1164650289	Pikus	Jared	Cottonwood	ID	16	Family Practice	S	Paroxetine Hcl	Paroxetine Hcl	28	45	1350	1158.75		#					*
1164650297	Patta	Annie	Herkimer	NY	36	Internal Medicine	S	Paroxetine Hcl	Paroxetine Hcl	48	62	1840	1085.05	11		32	46	944.67	1380	*
1164650628	Schlie	Sarah	Leo	IN	18	Family Practice	S	Paroxetine Hcl	Paroxetine Hcl	12	12	360	63.6			12	12	63.6	360	*
1164651386	Phillips	Franziska	Conway	SC	45	Family Practice	S	Paroxetine Hcl	Paroxetine Hcl	37	91	2685	452.26	13	#					#
1164651543	Ngar	Maggie	Oak Grove	MO	29	Family Practice	S	Paroxetine Hcl	Paroxetine Hcl	16	32	960	117.86			16	32	117.86	960	*
1164651725	Gibson-Snyder	Jennifer	Missoula	MT	30	Internal Medicine	S	Paroxetine Hcl	Paroxetine Hcl	53	81	2430	416.27	12		37	65	347.93	1950	*
1164653002	Hannasch	Molly	Lincoln	NE	31	Physician Assistant	S	Paroxetine Hcl	Paroxetine Hcl	22	22	537	183.27			22	22	183.27	537	*
1164653275	Ashraf	Amal	Grand Rapids	MI	26	Internal Medicine	S	Paroxetine Hcl	Paroxetine Hcl	24	24	686	836.45		#					*
1164653523	Khullar	Manav	Holland	MI	26	Psychiatry	S	Paroxetine Hcl	Paroxetine Hcl	20	26.6	778	151.8		*					*
1164653580	Precht	Gregory	Ashland	NE	31	Family Practice	S	Paroxetine Hcl	Paroxetine Hcl	21	31	930	92.04		*					*
1164653820	Ehn	Nicole	Webster City	IA	19	Family Practice	S	Paroxetine Hcl	Paroxetine Hcl	30	40	1118	347.78		#					*
1164654554	Hunt	Sarah	New London	CT	9	Nurse Practitioner	S	Paroxetine Hcl	Paroxetine Hcl	11	11	330	80.2			0	0	0	0	#
1164656526	Willis	Deborah	Rockledge	FL	12	Nurse Practitioner	S	Paroxetine Hcl	Paroxetine Hcl	12	12	360	56.64		*					*
1164656542	Dempsey	Bradley	Pueblo	CO	8	Family Practice	S	Paroxetine Hcl	Paroxetine Hcl	11	23	690	167.85		*					*
1164657557	Matte	Silvana	Grand Blanc	MI	26	Family Practice	S	Paroxetine Hcl	Paroxetine Hcl	29	79	2370	417.49		#					*
1164657730	Roth	Lauren	Phillipsburg	OH	39	Family Practice	S	Paroxetine Hcl	Paroxetine Hcl	25	59	1770	574.94			13	39	349.87	1170	*
1164657987	Chan-You	Carole	Elk Grove	CA	6	Family Practice	S	Paroxetine Hcl	Paroxetine Hcl	14	20	600	99.84			14	20	99.84	600	*
1164658118	Kirkpatrick	Joseph	Gary	WV	54	General Practice	S	Paroxetine Hcl	Paroxetine Hcl	53	63	1850	335.41			42	52	269.18	1520	*
1164658423	Mahoney	Katherine	Minnetonka	MN	27	Emergency Medicine	S	Paroxetine Hcl	Paroxetine Hcl	12	12	360	78.12			12	12	78.12	360	*
1164658712	Marshall	Kathleen	Sacramento	CA	6	Psychiatry	S	Paroxetine Hcl	Paroxetine Hcl	18	18	540	225.11			0	0	0	0	#
1164659819	Balmaceda	Michelle	Matthews	NC	37	Family Practice	S	Paroxetine Hcl	Paroxetine Hcl	44	46	1380	2688.67		*					*
1164660809	Jabbarpour	Yalda	Washington	DC	11	Family Practice	S	Paroxetine Hcl	Paroxetine Hcl	14	24	720	277.84		*					*
1164660965	Hoekje	Andrea	Blacksville	WV	54	Physician Assistant	S	Paroxetine Hcl	Paroxetine Hcl	13	39	1170	364.49		*					*
1164663886	Brown	Bartley	Buckhannon	WV	54	Internal Medicine	S	Paroxetine Hcl	Paroxetine Hcl	108	198	5925	2178.54	25		86	142	668.26	4245	#
1164664041	Hanssen	Kimberly	Sioux Falls	SD	46	Family Practice	S	Paroxetine Hcl	Paroxetine Hcl	20	20	600	118.65		#					*
1164665022	Bronovitski	Dmitri	Bronx	NY	36	Psychiatry & Neurology	T	Paroxetine Hcl	Paroxetine Hcl	12	12	360	68.16			0	0	0	0	#
1164665949	Ibarra	Patricia	Riverside	CA	6	Internal Medicine	S	Paroxetine Hcl	Paroxetine Hcl	11	19.3	580	93.67			11	19.3	93.67	580	*
1164668497	Rizo	Luis	South Miami	FL	12	Family Practice	S	Paroxetine Hcl	Paroxetine Hcl	65	147	4410	424.08	22	#					#
1164668778	Shah	Hardik	Fort Wayne	IN	18	Family Practice	S	Paroxetine Hcl	Paroxetine Hcl	13	23	690	116.43		*					*
1164669651	Butt	Ayesha	Tonawanda	NY	36	Internal Medicine	S	Paroxetine Hcl	Paroxetine Hcl	27	27	810	149.8		*					*
1164670238	Raimo	Lynn	Babylon	NY	36	Nurse Practitioner	S	Paroxetine Hcl	Paroxetine Hcl	20	32	937	167.93		*					*
1164671129	Reddy	Karthik	Baton Rouge	LA	22	Internal Medicine	S	Paroxetine Hcl	Paroxetine Hcl	82	82	2327	1993.62			44	44	1521.85	1254	*
1164671137	Evans	Cherrie	Rock Point	AZ	4	Nurse Practitioner	S	Paroxetine Hcl	Paroxetine Hcl	26	26	747	1300.18			0	0	0	0	#
1164672366	Ikezuagu	Ketra	Toledo	OH	39	Student in an Organized Health Care Education/Training Program	T	Paroxetine Hcl	Paroxetine Hcl	11	13	390	74.89			11	13	74.89	390	*
1164672382	Adams	Tereon	Rocky Mount	NC	37	Nurse Practitioner	S	Paroxetine Hcl	Paroxetine Hcl	22	22	660	148.78		#					*
1164672796	Lee	Melody	Redondo Beach	CA	6	Nurse Practitioner	S	Paroxetine Hcl	Paroxetine Hcl	46	46.2	1328	491.72			46	46.2	491.72	1328	*
1164673455	Galvez-Buccollini Abanto	Juan	Modesto	CA	6	Psychiatry & Neurology	T	Paroxetine Hcl	Paroxetine Hcl	43	47	1390	561.7			29	29	372.55	865	*
1164674164	Curry	Brooke	Scotland Neck	NC	37	Physician Assistant	S	Paroxetine Hcl	Paroxetine Hcl	32	34	1020	231.16		#					*
1164675369	Patel	Nayankumar	Plant City	FL	12	Internal Medicine	S	Paroxetine Hcl	Paroxetine Hcl	13	13	341	193.43			13	13	193.43	341	*
1164677647	Pratt	Kimberly	Johnson City	TN	47	Nurse Practitioner	S	Paroxetine Hcl	Paroxetine Hcl	11	11	330	115.21		*					*
1164677969	Russell	Kyle	Lititz	PA	42	Physician Assistant	S	Paroxetine Hcl	Paroxetine Hcl	12	14	420	88.44			12	14	88.44	420	*
1164678298	Steineck	Brady	Louisville	OH	39	Family Practice	S	Paroxetine Hcl	Paroxetine Hcl	28	72	2160	707.48			28	72	707.48	2160	*
1164678355	Salis	Donald	Norwalk	CA	6	Family Practice	S	Paroxetine Hcl	Paroxetine Hcl	11	11	330	137.94			11	11	137.94	330	*
1164678454	Singh	Kamal	East Hartford	CT	9	Internal Medicine	S	Paroxetine Hcl	Paroxetine Hcl	30	66	1968	533.2			30	66	533.2	1968	*
1164678660	Marsden	Jenny	Moorhead	MN	27	Physician Assistant	S	Paroxetine Hcl	Paroxetine Hcl	41	105	3150	619.24	12	#					*
1164680336	Aggarwal	Nupur	Cedar City	UT	49	Internal Medicine	S	Paroxetine Hcl	Paroxetine Hcl	72	127	3810	912.12	13		39	92	633.87	2760	*
1164681037	Faught	Jamie	Glenwood Springs	CO	8	Family Practice	S	Paroxetine Hcl	Paroxetine Hcl	12	20	600	1882.17		*					*
1164681383	Delanoy	Ana	Ponce	PR	72	General Practice	T	Paroxetine Hcl	Paroxetine Hcl	21	25	748	180.53		#					*
1164682480	Chahal	Nittly	San Diego	CA	6	Internal Medicine	S	Paroxetine Hcl	Paroxetine Hcl	28	28.1	699	605.94			28	28.1	605.94	699	*
1164683066	Kundur	Jyothi	San Antonio	TX	48	Family Practice	S	Paroxetine Hcl	Paroxetine Hcl	45	93	2790	723.23	18	#					#
1164683199	Kinard	Kimberly	Winnsboro	SC	45	Psychiatry	S	Paroxetine Hcl	Paroxetine Hcl	16	16	480	129.88		*					*
1164684320	Dunphy	Tyler	Brainerd	MN	27	Internal Medicine	S	Paroxetine Hcl	Paroxetine Hcl	42	67.6	1927	338.43			42	67.6	338.43	1927	*
1164685228	Asherov	Lev	Pueblo	CO	8	Internal Medicine	S	Paroxetine Hcl	Paroxetine Hcl	43	67	2010	433.95			31	55	313.95	1650	*
1164687133	Concepcion	Maria	Davenport	FL	12	Family Practice	S	Paroxetine Hcl	Paroxetine Hcl	53	111	3330	639.96	15		37	81	474.78	2430	*
1164687620	Shepherd	Brent	Jacksboro	TX	48	Family Practice	S	Paroxetine Hcl	Paroxetine Hcl	11	17	510	99.24		*					*
1164688644	Chenna	Swapna	Morrisville	NC	37	Family Practice	S	Paroxetine Hcl	Paroxetine Hcl	15	31	930	200.01			15	31	200.01	930	*
1164689071	Moore	Whitney	Vancleave	MS	28	Nurse Practitioner	S	Paroxetine Hcl	Paroxetine Hcl	11	17	495	116.79		*					*
1164689931	O'brien Paradis	Katie	Oakes	ND	38	Internal Medicine	S	Paroxetine Hcl	Paroxetine Hcl	16	22	645	171.83			16	22	171.83	645	*
1164691135	Hoffhaus	Lisa	Indianapolis	IN	18	Student in an Organized Health Care Education/Training Program	T	Paroxetine Hcl	Paroxetine Hcl	60	98	2931	1083.6			23	47	444.31	1410	*
1164691150	Kendall	Mery	Greenwood	IN	18	Family Practice	S	Paroxetine Hcl	Paroxetine Hcl	16	22	660	116.3		*					*
1164691846	York	Buffy	Clemson	SC	45	Nurse Practitioner	S	Paroxetine Hcl	Paroxetine Hcl	30	38.1	1099	221.5		*					*
1164692216	Deweese	Ryan	Lafayette	IN	18	Family Practice	S	Paroxetine Hcl	Paroxetine Hcl	12	12	360	83.39		*					*
1164692257	Kahen	Nissan	Los Angeles	CA	6	General Practice	S	Paroxetine Hcl	Paroxetine Hcl	18	18	540	93.84			18	18	93.84	540	*
1164692570	Kapur	Nitin	Houston	TX	48	Internal Medicine	S	Paroxetine Hcl	Paroxetine Hcl	20	24	720	219.03		*					*
1164694758	Cajigas	Israel	Oberlin	OH	39	Family Practice	S	Paroxetine Hcl	Paroxetine Hcl	16	42	1254	2872.71			16	42	2872.71	1254	*
1164695011	Furman	Boris	Manalapan	NJ	34	Neurology	S	Paroxetine Hcl	Paroxetine Hcl	28	28	840	159.75		#					*
1164695722	Pappert	Jeffrey	Jersey City	NJ	34	Internal Medicine	S	Paroxetine Hcl	Paroxetine Hcl	14	14	392	581.13			14	14	581.13	392	*
1164696464	Broderick	William	Naperville	IL	17	Hematology/Oncology	S	Paroxetine Hcl	Paroxetine Hcl	15	17	510	92.24			15	17	92.24	510	*
1164696506	Hall	Laura	Columbia Falls	MT	30	Nurse Practitioner	S	Paroxetine Hcl	Paroxetine Hcl	12	16	480	79.78			12	16	79.78	480	*
1164696993	Turner	Randall	Irvine	CA	6	Psychiatry	S	Paroxetine Hcl	Paroxetine Hcl	12	12	360	102.89		#					*
1164697124	Michel	John	Philadelphia	PA	42	Internal Medicine	S	Paroxetine Hcl	Paroxetine Hcl	20	20	585	155.48		*					*
1164697173	Paredes	Gustavo	Barstow	CA	6	Family Practice	S	Paroxetine Hcl	Paroxetine Hcl	47	63	1890	738.75			23	39	233.75	1170	*
1164697546	Cabrera	Felix	Dededo	GU	66	Internal Medicine	S	Paroxetine Hcl	Paroxetine Hcl	12	12	360	110.13			12	12	110.13	360	*
1164697728	Sverdlov	Dina	San Mateo	CA	6	Internal Medicine	S	Paroxetine Hcl	Paroxetine Hcl	128	148	4440	1042.01	24		128	148	1042.01	4440		24
1164697751	Evans	Gerald	Mililani	HI	15	Psychiatry & Neurology	T	Paroxetine Hcl	Paroxetine Hcl	38	38	769	491.42		*					*
1164697850	Foster	Crystal	Grand Prairie	TX	48	Family Practice	S	Paroxetine Hcl	Paroxetine Hcl	12	14	420	94.27		#					*
1164697926	Shrestha	Rabin	Mobile	AL	1	Internal Medicine	S	Paroxetine Hcl	Paroxetine Hcl	57	91	2690	805.96	18		22	34	243.59	980	*
1164699328	Ogesen	Robert	Phoenix	AZ	4	Psychiatry & Neurology	T	Paroxetine Hcl	Paroxetine Hcl	22	26	780	400.58			22	26	400.58	780	*
1164699500	Bolden	Taineisha	Roxboro	NC	37	Family Practice	S	Paroxetine Hcl	Paroxetine Hcl	91	119	3494	735.99	15		76	98	609.46	2864	#
1164699666	Cosiquien	Reginald	Eau Claire	WI	55	Family Practice	S	Paroxetine Hcl	Paroxetine Hcl	11	26	780	492.4		*					*
1164701223	Giesey	Rachael	Beaufort	NC	37	Nurse Practitioner	S	Paroxetine Hcl	Paroxetine Hcl	15	15	450	73.19		*					*
1164702437	Sanghera	Maninder	French Camp	CA	6	Internal Medicine	S	Paroxetine Hcl	Paroxetine Hcl	18	18	540	66.96			18	18	66.96	540	*
1164702874	Yasmin	Umme	York	PA	42	Internal Medicine	S	Paroxetine Hcl	Paroxetine Hcl	11	15	450	134.55		*					*
1164710059	Barker	Melinda	Yorktown	VA	51	Nurse Practitioner	S	Paroxetine Hcl	Paroxetine Hcl	67	67	1984	561.63	12		40	40	251.48	1200	*
1164710059	Barker	Melinda	Yorktown	VA	51	Nurse Practitioner	S	Paxil Cr	Paroxetine Hcl	18	18	540	2844.34			0	0	0	0	#
1164710216	Faruqui	Zeeshan	Parkersburg	WV	54	Psychiatry	S	Paroxetine Hcl	Paroxetine Hcl	25	25	701	245.38		*					*
1164712287	Reublinger	Vera	Rockville	MD	24	Nurse Practitioner	S	Paroxetine Hcl	Paroxetine Hcl	24	24	720	229.59			24	24	229.59	720	*
1164713194	Bautista	Juan	Fresno	CA	6	General Practice	S	Paroxetine Hcl	Paroxetine Hcl	34	78	2340	647.95	13		17	45	251.24	1350	*
1164713244	Nafoosi	Sami	Lancaster	CA	6	Internal Medicine	S	Paroxetine Hcl	Paroxetine Hcl	75	117	3510	832.64	16		64	98	691.15	2940	#
1164713400	Joslin	James	Las Vegas	NV	32	Family Practice	S	Paroxetine Hcl	Paroxetine Hcl	55	75	2250	514.63			30	42	359.32	1260	*
1164713988	Chavez	Sarah	Gonzales	LA	22	Family Practice	S	Paroxetine Hcl	Paroxetine Hcl	18	20	600	166.41			18	20	166.41	600	*
1164714325	Bacchus-Morris	Amanda	Marana	AZ	4	Gastroenterology	S	Paroxetine Hcl	Paroxetine Hcl	40	66	1980	650.23	11		40	66	650.23	1980		11
1164714416	Hampton	Channing	Tifton	GA	13	Internal Medicine	S	Paroxetine Hcl	Paroxetine Hcl	13	13	390	50.8		*					*
1164715751	Vojvodic	Natasa	Scottsdale	AZ	4	Family Practice	S	Paroxetine Hcl	Paroxetine Hcl	12	14	420	479.5			12	14	479.5	420	*
1164716734	Nieckula	Gregory	Signal Mountain	TN	47	Internal Medicine	S	Paroxetine Hcl	Paroxetine Hcl	26	38	1113	228.67			26	38	228.67	1113	*
1164717070	Schatz	Daniel	Houston	TX	48	Internal Medicine	S	Paroxetine Hcl	Paroxetine Hcl	12	12	360	61.2			12	12	61.2	360	*
1164717328	Zarowitz	Joshua	Middleburg Heights	OH	39	Psychiatry & Neurology	T	Paroxetine Hcl	Paroxetine Hcl	21	42	1239	194.6	13	#					*
1164717419	Warnock	Zachary	Pocatello	ID	16	Family Practice	S	Paroxetine Hcl	Paroxetine Hcl	22	24.6	738	184.69		#					*
1164717807	Singh	Pritpaul	Hackettstown	NJ	34	Psychiatry	S	Paroxetine Hcl	Paroxetine Hcl	35	35	1034	1431.42			12	12	1209.69	344	*
1164717930	Byard	Rebecca	Washington	PA	42	Family Practice	S	Paroxetine Hcl	Paroxetine Hcl	36	52	1560	350.04			16	32	226.26	960	*
1164718029	Klesmith	Rebecca	Wyoming	MI	26	Internal Medicine	S	Paroxetine Hcl	Paroxetine Hcl	28	76	2280	3363.04	11		17	47	439.07	1410	*
1164718896	Younes	Mirella	Porterville	CA	6	Family Practice	S	Paroxetine Hcl	Paroxetine Hcl	21	21	630	137.15			21	21	137.15	630	*
1164719779	Parsons	Larry	Prescott	AZ	4	Hospice and Palliative Care	S	Paroxetine Hcl	Paroxetine Hcl	23	23.4	697	179.69			0	0	0	0	#
1164721080	Menick	Tatiana	Alexandria	VA	51	Psychiatry	S	Paroxetine Hcl	Paroxetine Hcl	39	39	1170	454.38			11	11	270.08	330	*
1164721809	Olivas	Luis	Abilene	TX	48	Family Practice	S	Paroxetine Hcl	Paroxetine Hcl	15	21	630	113.54		#					*
1164721874	Rioux	Lorraine	Lewiston	ME	23	Nurse Practitioner	S	Paroxetine Hcl	Paroxetine Hcl	39	39	1155	1323.52			18	18	117.73	540	*
1164721981	Kaiser	Tara	Cedar Falls	IA	19	Nurse Practitioner	S	Paroxetine Hcl	Paroxetine Hcl	14	38	1140	133.85		#					*
1164726279	Foster	Jessica	Midwest City	OK	40	Physician Assistant	S	Paroxetine Hcl	Paroxetine Hcl	26	28	840	228.12			26	28	228.12	840	*
1164726543	Grubb	Mary Joyce	Apache Junction	AZ	4	Nurse Practitioner	S	Paroxetine Hcl	Paroxetine Hcl	12	18	540	120.47		*					*
1164727335	Chamberlain	Laura	Salt Lake City	UT	49	Nurse Practitioner	S	Paroxetine Hcl	Paroxetine Hcl	12	12	277	87.99			12	12	87.99	277	*
1164728739	Tooker	Debra	Mena	AR	5	Physician Assistant	S	Paroxetine Hcl	Paroxetine Hcl	25	41	1230	211.91			13	27	124.69	810	*
1164729091	Bejarano	Jose	New Haven	CT	9	Psychiatry	S	Paroxetine Hcl	Paroxetine Hcl	35	35	1050	132.83		*					*
1164730495	Kirby	Zane	Slidell	LA	22	Physician Assistant	S	Paroxetine Hcl	Paroxetine Hcl	11	27	810	198.63		*					*
1164731303	Balabanova Tsarnakova	Ralitsa	State College	PA	42	Internal Medicine	S	Paroxetine Hcl	Paroxetine Hcl	21	55	1650	388.43		#					*
1164731923	Ahmad	Muhammad	Racine	WI	55	Family Practice	S	Paroxetine Hcl	Paroxetine Hcl	19	23	690	131.15		*					*
1164733291	Caswell-Monack	Brian	Lewes	DE	10	Family Practice	S	Paroxetine Hcl	Paroxetine Hcl	15	43	1290	1353.3			15	43	1353.3	1290	*
1164734026	Monaco	Courtney	London	KY	21	Nurse Practitioner	S	Paroxetine Hcl	Paroxetine Hcl	15	21	630	120.59		*					*
1164734448	Mehta	Pratik	Fort Mill	SC	45	Family Practice	S	Paroxetine Hcl	Paroxetine Hcl	19	21	630	1570.57			19	21	1570.57	630	*
1164735189	Templeman	Elizabeth	Lexington	KY	21	Nurse Practitioner	S	Paroxetine Hcl	Paroxetine Hcl	25	31	927	422.21			11	11	171.16	327	*
1164735221	Shelton	Kimberly	Jefferson City	TN	47	Nurse Practitioner	S	Paroxetine Hcl	Paroxetine Hcl	23	23	690	220.48		#					*
1164736203	Neumann	Anne	Woodland	CA	6	Family Practice	S	Paroxetine Hcl	Paroxetine Hcl	29	45	1350	924.36			18	34	825.36	1020	*
1164736559	Stammer	Karl	Joplin	MO	29	Nurse Practitioner	S	Paroxetine Hcl	Paroxetine Hcl	30	46	1380	2236.89			0	0	0	0	#
1164736708	Kaur	Sukhdeep	Paradise	CA	6	Family Medicine	T	Paroxetine Hcl	Paroxetine Hcl	26	26	780	217.78			11	11	140.66	330	*
1164738159	Devries	Benjamin	Largo	FL	12	Family Practice	S	Paroxetine Hcl	Paroxetine Hcl	24	36	1080	276.42			12	18	140.28	540	*
1164738217	Lewis	Marsha	Saint Clairsville	OH	39	Nurse Practitioner	S	Paroxetine Hcl	Paroxetine Hcl	35	43	1281	229.03			12	20	138.23	600	*
1164739413	Geden	Matthew	Danvers	MA	25	Nurse Practitioner	S	Paroxetine Hcl	Paroxetine Hcl	20	20	600	64.59			0	0	0	0	#
1164739751	Wright	Pamela	Stuart	VA	51	Nurse Practitioner	S	Paroxetine Hcl	Paroxetine Hcl	29	35	1050	214.49			15	21	75.25	630	*
1164739850	Tahir	Hina	Indian Trail	NC	37	Family Practice	S	Paroxetine Hcl	Paroxetine Hcl	62	114	3412	735.35	16	#					#
1164741492	Duke	Susan	Richmond	VA	51	Nurse Practitioner	S	Paroxetine Hcl	Paroxetine Hcl	28	28	840	196.65			14	14	117.61	420	*
1164741799	Clay	Melissa	Houma	LA	22	Nurse Practitioner	S	Paroxetine Hcl	Paroxetine Hcl	20	28	840	157.15		*					*
1164744090	Tharpe	Kimberly	Dresden	TN	47	Nurse Practitioner	S	Paroxetine Hcl	Paroxetine Hcl	50	50	1500	277.59			31	31	178.3	930	*
1164745998	Nale	Deborah	Dyersburg	TN	47	Nurse Practitioner	S	Paroxetine Hcl	Paroxetine Hcl	43	49	1451	305.09	12		14	20	84.02	601	*
1164746970	Jose	Neetu	Louisville	KY	21	Family Practice	S	Paroxetine Hcl	Paroxetine Hcl	44	52	1560	313.37			23	31	176.82	930	*
1164747200	Nikolova	Sonia	Seattle	WA	53	Nurse Practitioner	S	Paroxetine Hcl	Paroxetine Hcl	12	12	340	217.66			0	0	0	0	#
1164748315	Davis	Lynn	Springdale	AR	5	Internal Medicine	S	Paroxetine Hcl	Paroxetine Hcl	43	49	1468	280.36		*					*
1164749354	Bell	Stephen	Birmingham	AL	1	Internal Medicine	S	Paroxetine Hcl	Paroxetine Hcl	37	59	1770	272.71	13		22	38	190.24	1140	*
1164750030	Renna	Maria	Enfield	CT	9	Geriatric Medicine	S	Paroxetine Hcl	Paroxetine Hcl	23	49	1470	339.58			23	49	339.58	1470	*
1164750923	Damschroder	Shelly	Prescott	AZ	4	Nurse Practitioner	S	Paroxetine Hcl	Paroxetine Hcl	16	36	1080	167.26		#					*
1164751095	Raguindin	Rhu-Jade	Titusville	FL	12	Internal Medicine	S	Paroxetine Hcl	Paroxetine Hcl	26	40	1200	313.08		*					*
1164751525	Cornejo	Juan	Tell City	IN	18	Obstetrics/Gynecology	S	Paroxetine Hcl	Paroxetine Hcl	13	13	390	121.17			0	0	0	0	#
1164752002	Schmidt	John	Belmar	NJ	34	Internal Medicine	S	Paroxetine Hcl	Paroxetine Hcl	36	58	1682	435.69		#					*
1164752903	Butler-Vise	Kelly	Carlisle	KY	21	Physician Assistant	S	Paroxetine Hcl	Paroxetine Hcl	17	25	750	179.75			17	25	179.75	750	*
1164753679	Riaz	Sohail	San Antonio	TX	48	Internal Medicine	S	Paroxetine Hcl	Paroxetine Hcl	15	15	358	171.09		#					*
1164755914	Tauscher	Julianne	Holyoke	MA	25	Nurse Practitioner	S	Paroxetine Hcl	Paroxetine Hcl	21	21	628	284.04			21	21	284.04	628	*
1164756235	Amparano	Angela	Ardmore	OK	40	Nurse Practitioner	S	Paroxetine Hcl	Paroxetine Hcl	13	19	570	102.7		#					*
1164756334	Kishun-Jit	Nirmala	Parrish	FL	12	Internal Medicine	S	Paroxetine Hcl	Paroxetine Hcl	21	47	1410	335		#					*
1164756748	Calandriello	Alexandra	Miami	FL	12	Internal Medicine	S	Paroxetine Hcl	Paroxetine Hcl	18	22	660	387.02			18	22	387.02	660	*
1164757514	Cusmano	Alexander	Yale	MI	26	Internal Medicine	S	Paroxetine Hcl	Paroxetine Hcl	81	81.3	2278	1118.94	13	#					#
1164757514	Cusmano	Alexander	Yale	MI	26	Internal Medicine	S	Paxil	Paroxetine Hcl	17	17	204	4638.39			17	17	4638.39	204	*
1164758181	Juers	Sara	Helena	MT	30	Physician Assistant	S	Paroxetine Hcl	Paroxetine Hcl	12	12	360	54.48		*					*
1164758728	Hoff	Andrea	Parker	AZ	4	Physician Assistant	S	Paroxetine Hcl	Paroxetine Hcl	15	17	510	126.41			15	17	126.41	510	*
1164759346	Sperrazza	Jaclyn	Allentown	PA	42	Family Practice	S	Paroxetine Hcl	Paroxetine Hcl	15	27	810	191.58			15	27	191.58	810	*
1164759866	Bell	Tiffany	Columbus	OH	39	Psychiatry	S	Paroxetine Hcl	Paroxetine Hcl	20	22	660	1772.25		*					*
1164760138	Corby	Allison	Santa Monica	CA	6	Nurse Practitioner	S	Paroxetine Hcl	Paroxetine Hcl	19	23	690	171.33		#					*
1164761748	Adams	Denise	Eddyville	KY	21	Nurse Practitioner	S	Paroxetine Hcl	Paroxetine Hcl	17	21	630	153.56			17	21	153.56	630	*
1164762688	Caraballo Osorio	Patricia	Greenbelt	MD	24	Psychiatry	S	Paroxetine Hcl	Paroxetine Hcl	61	62.2	1843	427.83	13		22	23	132.4	690	*
1164763421	Steinhoff	Amy	Glendale	AZ	4	Nurse Practitioner	S	Paroxetine Hcl	Paroxetine Hcl	36	64	1920	1142.49		#					*
1164763512	Wright	Dominique	Falmouth	MA	25	Nurse Practitioner	S	Paroxetine Hcl	Paroxetine Hcl	32	48	1411	336.08	12		14	20	156.7	571	*
1164766226	Rivest	Katherine	Easthampton	MA	25	Physician Assistant	S	Paroxetine Hcl	Paroxetine Hcl	19	25	750	136.61			19	25	136.61	750	*
1164766937	Mccarley	Tarrant	Wartburg	TN	47	Nurse Practitioner	S	Paroxetine Hcl	Paroxetine Hcl	20	20	600	93.26		*					*
1164769568	Gabel	Amanda	Wichita	KS	20	Nurse Practitioner	S	Paroxetine Hcl	Paroxetine Hcl	12	12	360	137.02			0	0	0	0	#
1164771614	Smith	Vincent	Las Vegas	NV	32	Nurse Practitioner	S	Paroxetine Hcl	Paroxetine Hcl	20	20.2	604	160.38			20	20.2	160.38	604	*
1164773610	Hatwell	Christopher	Marco Island	FL	12	Physician Assistant	S	Paroxetine Hcl	Paroxetine Hcl	23	47	1410	583.15			23	47	583.15	1410	*
1164774261	Micknick	Theresa	Carbondale	PA	42	Physician Assistant	S	Paroxetine Hcl	Paroxetine Hcl	45	69	2070	565.24			34	58	487.19	1740	*
1164774675	Ayala	Raul	Selma	CA	6	Family Practice	S	Paroxetine Hcl	Paroxetine Hcl	16	18	540	104.35		#					*
1164776860	Atkinson	Elizabeth	Lynchburg	VA	51	Nurse Practitioner	S	Paroxetine Hcl	Paroxetine Hcl	11	21	630	78.22			11	21	78.22	630	*
1164780169	Filian	Ruben	Glendale	CA	6	Physician Assistant	S	Paroxetine Hcl	Paroxetine Hcl	18	18	540	128.26			18	18	128.26	540	*
1164780433	Strawn	Brittany	Madison	WI	55	Student in an Organized Health Care Education/Training Program	T	Paroxetine Hcl	Paroxetine Hcl	11	11	330	71.04			0	0	0	0	#
1164781415	Copeland	Anureet	Chapel Hill	NC	37	Student in an Organized Health Care Education/Training Program	T	Paroxetine Hcl	Paroxetine Hcl	13	16	480	162.13		*					*
1164781837	Hinch	Phrances	Albany	NY	36	Nurse Practitioner	S	Paroxetine Hcl	Paroxetine Hcl	44	44	1320	292.32		*					*
1164782108	Hertz	Jared	Babylon	NY	36	Internal Medicine	S	Paroxetine Hcl	Paroxetine Hcl	11	33	990	506.34		*					*
1164782645	Spitzer	Hope	Marion	IN	18	Nurse Practitioner	S	Paroxetine Hcl	Paroxetine Hcl	13	23	690	153.96		#					*
1164782819	Greenleaf	Rebecca	Augusta	ME	23	Nurse Practitioner	S	Paroxetine Hcl	Paroxetine Hcl	13	21	630	199.9		*					*
1164785309	Langeloh	Paula	Columbia City	IN	18	Nurse Practitioner	S	Paroxetine Hcl	Paroxetine Hcl	16	26	780	204.54			16	26	204.54	780	*
1164785457	Risner	Benjamin	Louisville	KY	21	Family Practice	S	Paroxetine Hcl	Paroxetine Hcl	13	13	390	79.35			13	13	79.35	390	*
1164793246	Lewis	Amy	Mansfield	TX	48	Nurse Practitioner	S	Paroxetine Hcl	Paroxetine Hcl	12	26	780	188.63			12	26	188.63	780	*
1164799607	Burton	Anna	Colorado City	TX	48	Nurse Practitioner	S	Paroxetine Hcl	Paroxetine Hcl	16	16	480	100.25			0	0	0	0	#
1164799862	Mcgargill	Patricia	Worcester	MA	25	Nurse Practitioner	S	Paroxetine Hcl	Paroxetine Hcl	11	11	330	54.77			0	0	0	0	#
1164812541	Carter	Colette	Rockford	IL	17	Nurse Practitioner	S	Paroxetine Hcl	Paroxetine Hcl	28	32.1	964	295.94		#					*
1164812608	Lobell	Sharon	Gonzales	LA	22	Nurse Practitioner	S	Paroxetine Hcl	Paroxetine Hcl	12	12	360	57.05			12	12	57.05	360	*
1164825493	Marshall	Amy	Novi	MI	26	Physician Assistant	S	Paroxetine Hcl	Paroxetine Hcl	17	21	630	224.25		*					*
1164827416	Aldridge	Jenna	Greenville	NC	37	Nurse Practitioner	S	Paroxetine Hcl	Paroxetine Hcl	14	14	420	142.44			14	14	142.44	420	*
1164829123	Poston	Joseph	Pasco	WA	53	Nurse Practitioner	S	Paroxetine Hcl	Paroxetine Hcl	11	11	330	78.04		*					*
1164830212	Mesa	Kendra	Longview	WA	53	Physician Assistant	S	Paroxetine Hcl	Paroxetine Hcl	11	23	668	119.06			11	23	119.06	668	*
1164835146	Story	Heather	Warner Robins	GA	13	Nurse Practitioner	S	Paroxetine Hcl	Paroxetine Hcl	14	38	1140	235.99			14	38	235.99	1140	*
1164837589	Glisson	Emily	Cicero	NY	36	Nurse Practitioner	S	Paroxetine Hcl	Paroxetine Hcl	17	29	870	193.99			17	29	193.99	870	*
1164837761	Luttrell	Sarah	Decatur	IL	17	Nurse Practitioner	S	Paroxetine Hcl	Paroxetine Hcl	13	13	390	48.87		*					*
1164838785	Inafuku	Shayna	Honolulu	HI	15	Physician Assistant	S	Paroxetine Hcl	Paroxetine Hcl	13	13	390	100.2			0	0	0	0	#
1164839031	Wilson	Brett	Logan	OH	39	Nurse Practitioner	S	Paroxetine Hcl	Paroxetine Hcl	35	35	1026	393.15		*					*
1164839643	Mullarkey	Ellen	St. Petersburg	FL	12	Nurse Practitioner	S	Paroxetine Hcl	Paroxetine Hcl	23	29	870	423.17		#					*
1164845814	Reinhard	Elizabeth	Cabot	AR	5	Nurse Practitioner	S	Paroxetine Hcl	Paroxetine Hcl	12	12	360	70.26			0	0	0	0	#
1164847562	Moore	Rhonda	Bedford	KY	21	Nurse Practitioner	S	Paroxetine Hcl	Paroxetine Hcl	34	40	1200	1238.39			16	22	1150.98	660	*
1164847760	Chibwe	Manasseh	Yerington	NV	32	Nurse Practitioner	S	Paroxetine Hcl	Paroxetine Hcl	36	54	1595	420.03		#					*
1164850178	Ampuja	Amy	Dorchester	MA	25	Nurse Practitioner	S	Paroxetine Hcl	Paroxetine Hcl	13	17	510	125.85		*					*
1164850665	Leong	Mary	Las Cruces	NM	35	Nurse Practitioner	S	Paroxetine Hcl	Paroxetine Hcl	21	53	1590	355.72	12	#					#
1164850764	Cappadona	Abby	Pomona	CA	6	Physician Assistant	S	Paroxetine Hcl	Paroxetine Hcl	16	18	540	75.56		#					*
1164854105	Sarik	Kimberely	Rockford	IA	19	Nurse Practitioner	S	Paroxetine Hcl	Paroxetine Hcl	13	21	630	118.81		*					*
1164857694	Morse	Sarah	Burlington	VT	50	Nurse Practitioner	S	Paroxetine Hcl	Paroxetine Hcl	13	13	390	177.48			0	0	0	0	#
1164860250	Mcclintock	Alea	Oakland	MD	24	Nurse Practitioner	S	Paroxetine Hcl	Paroxetine Hcl	14	34	1020	242.32		*					*
1164861126	Harlow	Melissa	Laconia	NH	33	Nurse Practitioner	S	Paroxetine Hcl	Paroxetine Hcl	111	127.4	3578	803.83	19		52	68	454.99	2026	*
1164862660	Muscari	Kyle	Beckley	WV	54	Family Practice	S	Paroxetine Hcl	Paroxetine Hcl	16	16	480	123.1			0	0	0	0	#
1164863155	Strong	Nancy	Minnetonka	MN	27	Nurse Practitioner	S	Paroxetine Hcl	Paroxetine Hcl	19	19	501	168.4			19	19	168.4	501	*
1164866059	Amarnani	Justin	Madison	WI	55	Family Practice	S	Paroxetine Hcl	Paroxetine Hcl	11	19	570	157.79		*					*
1164868584	Tholis	Cynthia	Flemington	NJ	34	Nurse Practitioner	S	Paroxetine Hcl	Paroxetine Hcl	20	20	600	138.53		*					*
1174500060	Goldstein	Howard	Annapolis	MD	24	Internal Medicine	S	Paroxetine Hcl	Paroxetine Hcl	30	75.2	2255	337.13			30	75.2	337.13	2255	*
1174500136	Pasko	Nancy	Scituate	MA	25	Nurse Practitioner	S	Paroxetine Hcl	Paroxetine Hcl	26	42	1260	350.23		#					*
1174500409	Nelsen	Matthew	Indianapolis	IN	18	Internal Medicine	S	Paroxetine Hcl	Paroxetine Hcl	32	68	2040	1530.25			32	68	1530.25	2040	*
1174501027	Gammada	Ephraim	Winchester	TN	47	Internal Medicine	S	Paroxetine Hcl	Paroxetine Hcl	53	61	1830	1011.46			41	49	927.25	1470	*
1174501043	Snelling	Dustin	Sioux Falls	SD	46	Family Practice	S	Paroxetine Hcl	Paroxetine Hcl	13	13	363	336.04		#					*
1174501159	Ocampo	Enrico	Tyler	MN	27	Internal Medicine	S	Paroxetine Hcl	Paroxetine Hcl	24	32.1	960	143.25			24	32.1	143.25	960	*
1174501191	Faherty	Sean	Farmington	NM	35	Family Practice	S	Paroxetine Hcl	Paroxetine Hcl	23	47	1410	1495.91			23	47	1495.91	1410	*
1174501332	Mullin	Randall	Annawan	IL	17	Family Practice	S	Paroxetine Hcl	Paroxetine Hcl	16	26	780	187.64		#					*
1174501431	Sourour	Magdi	Rockville Centre	NY	36	Pulmonary Disease	S	Paxil Cr	Paroxetine Hcl	13	23	690	3713.32			0	0	0	0	#
1174501449	Carnahan	Walter	Southaven	MS	28	Family Practice	S	Paroxetine Hcl	Paroxetine Hcl	14	20	600	90.67			14	20	90.67	600	*
1174501498	Brodey	Mitchell	Syracuse	NY	36	Infectious Disease	S	Paroxetine Hcl	Paroxetine Hcl	16	48	1440	281.14			16	48	281.14	1440	*
1174501571	Tribuzio	Edward	Fernandina Beach	FL	12	Family Practice	S	Paroxetine Hcl	Paroxetine Hcl	51	69.3	1736	486.59	14	#					#
1174501597	Herrera	Esmeraldo	Waynesboro	TN	47	Internal Medicine	S	Paroxetine Hcl	Paroxetine Hcl	21	21.9	651	232.48			21	21.9	232.48	651	*
1174501704	Cash	Ted	Lawndale	NC	37	Family Practice	S	Paroxetine Hcl	Paroxetine Hcl	23	27.1	812	188.8		*					*
1174501993	Croy	Deborah	Bastian	VA	51	Nurse Practitioner	S	Paroxetine Hcl	Paroxetine Hcl	24	48	1440	213.95		#					*
1174502140	Ogrady	Glennon	Dorchester	MA	25	Family Practice	S	Paroxetine Hcl	Paroxetine Hcl	12	12	360	106.61			0	0	0	0	#
1174502231	Taylor	Harry	Portland	OR	41	Family Practice	S	Paroxetine Hcl	Paroxetine Hcl	19	23	690	157.94		#					*
1174502488	Rodriguez-Munoz	Andres	Hyannis	MA	25	Psychiatry	S	Paroxetine Hcl	Paroxetine Hcl	35	39	1170	389.46			0	0	0	0	#
1174502504	Liu-Chen	Xinyue	Buffalo	NY	36	Family Practice	S	Paroxetine Hcl	Paroxetine Hcl	56	91	2730	1002.01			56	91	1002.01	2730	*
1174502546	Lang	Christopher	Layton	UT	49	Psychiatry	S	Paroxetine Hcl	Paroxetine Hcl	12	12	360	1338.24			0	0	0	0	#
1174502660	Smith	Blake	Newton	MA	25	Psychiatry	S	Paroxetine Hcl	Paroxetine Hcl	32	65	1950	490.69		#					*
1174502710	Massey	Laura	Conway	AR	5	Family Practice	S	Paroxetine Hcl	Paroxetine Hcl	40	52	1560	287.78			29	41	239.81	1230	*
1174502801	Vernon	Stephen	Sumterville	FL	12	Family Practice	S	Paroxetine Hcl	Paroxetine Hcl	14	21.3	640	107.9			14	21.3	107.9	640	*
1174502835	Katsamakis	George	Hoffman Estates	IL	17	Neurology	S	Paroxetine Hcl	Paroxetine Hcl	13	29	870	147.45		*					*
1174502850	Pastore	Paolo	Cicero	NY	36	Family Practice	S	Paroxetine Hcl	Paroxetine Hcl	24	42	1260	263.78		#					*
1174502975	Saleem	Mohammed	Davison	MI	26	Internal Medicine	S	Paroxetine Hcl	Paroxetine Hcl	28	38	1140	571.65			28	38	571.65	1140	*
1174503163	Spaw	Raymond	Marble Falls	TX	48	Family Practice	S	Paroxetine Hcl	Paroxetine Hcl	33	53	1580	216.86	11		22	40	179.27	1190	*
1174503361	Squire	Karen	West Chester	PA	42	Family Practice	S	Paroxetine Hcl	Paroxetine Hcl	36	72	2145	624.4		#					*
1174503437	Plank	Robin	Slippery Rock	PA	42	Family Practice	S	Paroxetine Hcl	Paroxetine Hcl	24	36	1060	246.85			24	36	246.85	1060	*
1174503452	Burdick	Richard	Wilson	NC	37	Internal Medicine	S	Paroxetine Hcl	Paroxetine Hcl	49	61	1740	1484.29			23	35	1244.68	1050	*
1174503601	Byfield	Clyde	Eugene	OR	41	Family Practice	S	Paroxetine Hcl	Paroxetine Hcl	61	91.1	2730	723.42			46	70.1	552.41	2100	*
1174503718	Veatch	Philip	Albemarle	NC	37	Internal Medicine	S	Paroxetine Hcl	Paroxetine Hcl	33	39	1170	307.38			33	39	307.38	1170	*
1174503726	Bloominger	Mary Jo	Rock Island	IL	17	Physician Assistant	S	Paroxetine Hcl	Paroxetine Hcl	11	31	930	158.66			11	31	158.66	930	*
1174503890	Walters	Robert	Norfolk	VA	51	Internal Medicine	S	Paroxetine Hcl	Paroxetine Hcl	32	32	919	477.67			32	32	477.67	919	*
1174503924	Patel	Ramesh	Orlando	FL	12	Family Practice	S	Paroxetine Hcl	Paroxetine Hcl	11	33	990	178.45		*					*
1174503957	Hilsabeck	John	Spencer	IA	19	Family Practice	S	Paroxetine Hcl	Paroxetine Hcl	76	88	2579	532.86			28	40	238.82	1164	*
1174504047	Cook	Elaine	Glen Burnie	MD	24	Nurse Practitioner	S	Paroxetine Hcl	Paroxetine Hcl	29	34.1	1009	199.5		*					*
1174504237	Hunter	Joseph	Albemarle	NC	37	Family Practice	S	Paroxetine Hcl	Paroxetine Hcl	14	40	1200	167.5			14	40	167.5	1200	*
1174504385	Johnson	Amy	Corinth	NY	36	Physician Assistant	S	Paroxetine Hcl	Paroxetine Hcl	36	44	1320	1423.32			21	29	181.97	870	*
1174504427	Barnett	Ley	Fuquay-Varina	NC	37	Family Practice	S	Paroxetine Hcl	Paroxetine Hcl	50	96	2880	605.9	17	#					#
1174504641	Elethorp	Patricia	Strong	AR	5	Family Practice	S	Paroxetine Hcl	Paroxetine Hcl	17	17	510	124.09		#					*
1174504930	Tamburro	Larry	Chandler	AZ	4	Family Practice	S	Paroxetine Hcl	Paroxetine Hcl	55	97.5	2925	1989.59	11		37	78	1816.25	2340	*
1174505101	Dumas	Kimalyn	Sarasota	FL	12	Nurse Practitioner	S	Paroxetine Hcl	Paroxetine Hcl	34	48.5	1455	550.12		*					*
1174505119	Block	Dale	Mason	OH	39	Family Practice	S	Paroxetine Hcl	Paroxetine Hcl	12	12	360	58.2			0	0	0	0	#
1174505267	Arcala	Federico	Nederland	TX	48	Family Practice	S	Paroxetine Hcl	Paroxetine Hcl	13	18	540	127.94			13	18	127.94	540	*
1174505390	Goolsby	Carl	Hiram	GA	13	Family Practice	S	Paroxetine Hcl	Paroxetine Hcl	78	118	3540	1018.85	16	#					#
1174505507	Mulder	David	Peabody	MA	25	Internal Medicine	S	Paroxetine Hcl	Paroxetine Hcl	20	52	1560	280.99			20	52	280.99	1560	*
1174505523	Clark	John	Salinas	CA	6	Family Practice	S	Paroxetine Hcl	Paroxetine Hcl	70	79	2370	805.62	11		46	55	422.35	1650	*
1174505739	Leavitt	Richard	Jenkintown	PA	42	Internal Medicine	S	Paroxetine Hcl	Paroxetine Hcl	30	42	1260	183.56			18	30	92.88	900	*
1174505796	Russell	Kimberly	Kingsland	TX	48	Family Practice	S	Paroxetine Hcl	Paroxetine Hcl	47	94.6	2799	684.93		#					*
1174505861	Needleman	Michael	Louisville	KY	21	Family Practice	S	Paroxetine Hcl	Paroxetine Hcl	40	82	2435	494.08			40	82	494.08	2435	*
1174505945	Combs	Kim	Lynchburg	VA	51	Family Practice	S	Paroxetine Hcl	Paroxetine Hcl	66	125	3747	979.33	13		39	88	548.5	2637	*
1174506067	Fernandez Munoz	Amanda	Juncos	PR	72	General Practice	S	Paroxetine Hcl	Paroxetine Hcl	16	22	660	133.73		#					*
1174506083	Viqar	Syed	Pottstown	PA	42	Psychiatry	S	Paroxetine Hcl	Paroxetine Hcl	122	122	3614	1366.18	14		34	34	205.28	990	*
1174506224	Green	Arthur	Greensboro	NC	37	Geriatric Medicine	S	Paroxetine Hcl	Paroxetine Hcl	80	93	2738	2505.21	15		80	93	2505.21	2738		15
1174506604	Buhl	Walter	Milwaukie	OR	41	Family Practice	S	Paroxetine Hcl	Paroxetine Hcl	50	84	2496	615.31	12	#					#
1174506646	Yu	Dale	Fairfield	OH	39	Internal Medicine	S	Paroxetine Hcl	Paroxetine Hcl	24	28	840	161.35			11	15	107.54	450	*
1174506679	Meadows	James	Lynchburg	VA	51	Internal Medicine	S	Paroxetine Hcl	Paroxetine Hcl	13	21	630	456.4			13	21	456.4	630	*
1174506687	Hatem	David	Worcester	MA	25	Internal Medicine	S	Paroxetine Hcl	Paroxetine Hcl	17	35	1050	232.31		*					*
1174506760	Pierce	Kathryn	Grand Junction	CO	8	Family Practice	S	Paroxetine Hcl	Paroxetine Hcl	69	108	3230	991.3	12		55	86	617.82	2570	*
1174507149	Solaiman	Mohammed	St Peter	MN	27	Family Practice	S	Paroxetine Hcl	Paroxetine Hcl	73	137.2	4095	618.76	15		52	114	491.95	3400	#
1174507164	Weitzman	Douglas	Smithfield	VA	51	Family Practice	S	Paroxetine Hcl	Paroxetine Hcl	47	69	2070	3105.09			47	69	3105.09	2070	*
1174507271	Davis	Philip	St Louis Park	MN	27	Internal Medicine	S	Paroxetine Hcl	Paroxetine Hcl	37	108	3240	581.92	11		37	108	581.92	3240		11
1174507404	Golechha	Nitin	Marlette	MI	26	Internal Medicine	S	Paroxetine Hcl	Paroxetine Hcl	89	151	4494	1128.09	16		89	151	1128.09	4494		16
1174507479	Costley	Sandra	New City	NY	36	Internal Medicine	S	Paroxetine Hcl	Paroxetine Hcl	57	93.2	2752	4014.18	14		57	93.2	4014.18	2752		14
1174507529	Jaffe	Kenneth	Atlantis	FL	12	Internal Medicine	S	Paroxetine Hcl	Paroxetine Hcl	11	27	810	1401.56			11	27	1401.56	810	*
1174507537	Namak	Shahla	Winston Salem	NC	37	Family Practice	S	Paroxetine Hcl	Paroxetine Hcl	21	25	750	240.54		#					*
1174507594	Desantis	Maryanne	Staten Island	NY	36	Psychiatry	S	Paroxetine Hcl	Paroxetine Hcl	21	23	675	256.8		*					*
1174507735	Pakyurek	Murat	Sacramento	CA	6	Psychiatry	S	Paroxetine Hcl	Paroxetine Hcl	12	12	360	2704.51			0	0	0	0	#
1174507784	Woolley	Robert	Lexington	KY	21	Psychiatry	S	Paroxetine Hcl	Paroxetine Hcl	21	21	630	101.72		*					*
1174507800	Jones	Richard	Tuscaloosa	AL	1	Rheumatology	S	Paroxetine Hcl	Paroxetine Hcl	12	12	360	79.47			12	12	79.47	360	*
1174507925	Rosenbaum	Edward	Crosby	MN	27	Family Practice	S	Paroxetine Hcl	Paroxetine Hcl	31	49	1447	351.86		#					*
1174507974	Tangeman	Linda	Myrtle Beach	SC	45	Internal Medicine	S	Paroxetine Hcl	Paroxetine Hcl	66	106	3180	519.34	14		54	94	452.19	2820	#
1174508139	Torres Otero	Norberto	White Plains	NY	36	Internal Medicine	S	Paroxetine Hcl	Paroxetine Hcl	28	42	1260	259.65		#					*
1174508246	Vicencio	Daniel	Chicago	IL	17	Internal Medicine	S	Paroxetine Hcl	Paroxetine Hcl	18	24	720	94.79		#					*
1174508436	Fortunato	Vincent	Saint Louis	MO	29	Internal Medicine	S	Paroxetine Hcl	Paroxetine Hcl	38	46	1380	510.11		#					*
1174508584	Sun	Margaret	East Providence	RI	44	Family Practice	S	Paroxetine Hcl	Paroxetine Hcl	52	68	2040	679.79			41	57	601.64	1710	*
1174508618	Loggins	Tony	Aberdeen	SD	46	Family Practice	S	Paroxetine Hcl	Paroxetine Hcl	33	41	1201	710.73			20	28	162.17	840	*
1174508659	Calhoun	Wesley	San Antonio	TX	48	Nephrology	S	Paroxetine Hcl	Paroxetine Hcl	12	12	360	48.22			12	12	48.22	360	*
1174508683	Pena	Selene	Guaynabo	PR	72	Psychiatry	S	Paroxetine Hcl	Paroxetine Hcl	14	22	660	161.86			14	22	161.86	660	*
1174508717	Del Valle	Felipe	Miami	FL	12	Internal Medicine	S	Paroxetine Hcl	Paroxetine Hcl	162	193	5788	3190.36	29		162	193	3190.36	5788		29
1174508923	Winnefeld	Andrew	Grand Junction	CO	8	Family Practice	S	Paroxetine Hcl	Paroxetine Hcl	70	98	2940	765.64	13	#					#
1174508956	Mendez Colon	Jorge	Moca	PR	72	General Practice	S	Paroxetine Hcl	Paroxetine Hcl	50	60	1800	321.13	14	#					*
1174509004	Delgado	Leyda	Quincy	MA	25	Internal Medicine	S	Paroxetine Hcl	Paroxetine Hcl	28	44	1320	272.18		#					*
1174509129	Burningham	Ted	Layton	UT	49	Family Practice	S	Paroxetine Hcl	Paroxetine Hcl	23	25	750	139.01			23	25	139.01	750	*
1174509137	Carlson	Georgina	Stillwater	MN	27	Family Practice	S	Paroxetine Hcl	Paroxetine Hcl	13	36	1064	414.55			13	36	414.55	1064	*
1174509145	Lynn	Willert	Rincon	GA	13	Family Practice	S	Paroxetine Hcl	Paroxetine Hcl	12	14	350	41.72			12	14	41.72	350	*
1174509210	Somera	Geraldine	Coos Bay	OR	41	Internal Medicine	S	Paroxetine Hcl	Paroxetine Hcl	49	59	1770	2299.28			49	59	2299.28	1770	*
1174509293	Kraft	Vara	Seattle	WA	53	Internal Medicine	S	Paroxetine Hcl	Paroxetine Hcl	19	57	1710	341.81			19	57	341.81	1710	*
1174509376	Lundy	Geoffrey	Bedford	NH	33	Internal Medicine	S	Paroxetine Hcl	Paroxetine Hcl	20	22	545	118.64		#					*
1174509426	Shukla	Prashant	Aberdeen	MD	24	Internal Medicine	S	Paroxetine Hcl	Paroxetine Hcl	33	81	2430	900.74	12		33	81	900.74	2430		12
1174509459	Carter	James	Thomasville	GA	13	Neuropsychiatry	S	Paroxetine Hcl	Paroxetine Hcl	11	11	330	2198.6			0	0	0	0	#
1174509590	Cook	Lane	Knoxville	TN	47	Psychiatry	S	Paroxetine Hcl	Paroxetine Hcl	12	20	600	129.78		*					*
1174509640	Hammock	Mary	Chattanooga	TN	47	Internal Medicine	S	Paroxetine Hcl	Paroxetine Hcl	55	157	4710	803.41	15		55	157	803.41	4710		15
1174509681	Rogers	Jeffrey	Chattanooga	TN	47	Internal Medicine	S	Paroxetine Hcl	Paroxetine Hcl	50	62	1860	343.24			50	62	343.24	1860	*
1174509756	Ibrahim	Nagi	Oceanside	CA	6	Internal Medicine	S	Paroxetine Hcl	Paroxetine Hcl	13	39	1170	169.55			13	39	169.55	1170	*
1174509806	Morena	Giovanna	Washington	DC	11	Psychiatry	S	Paroxetine Hcl	Paroxetine Hcl	11	11.2	329	115.27			11	11.2	115.27	329	*
1174509855	Alvi	Tahir	Kalamazoo	MI	26	Internal Medicine	S	Paroxetine Hcl	Paroxetine Hcl	75	75	2022	1967.67	20	#					#
1174510028	Desaulniers	Lani	Albuquerque	NM	35	Family Practice	S	Paroxetine Hcl	Paroxetine Hcl	15	15	450	62.61		*					*
1174510044	Allred	Don	Riverton	UT	49	Family Practice	S	Paroxetine Hcl	Paroxetine Hcl	11	31	930	164.82		*					*
1174510382	Waugh	Tina	Beverly	MA	25	Family Practice	S	Paroxetine Hcl	Paroxetine Hcl	27	43	1290	190.12		#					*
1174510465	Browne-Martin	Kimberly	Springfield	MA	25	Internal Medicine	S	Paroxetine Hcl	Paroxetine Hcl	27	69	2070	303.2			27	69	303.2	2070	*
1174510507	Ayala	Miguel	San Antonio	TX	48	Internal Medicine	S	Paroxetine Hcl	Paroxetine Hcl	39	61	1830	408.26	16		24	44	311.11	1320	*
1174510747	Soung	Lian	Stockton	CA	6	Internal Medicine	S	Paroxetine Hcl	Paroxetine Hcl	43	55	1530	1285.5		#					*
1174510762	Powers	Angela	Springfield	MO	29	Nurse Practitioner	S	Paroxetine Hcl	Paroxetine Hcl	16	24	720	96.31			16	24	96.31	720	*
1174511323	Byrd	Bill	Longwood	FL	12	Family Practice	S	Paroxetine Hcl	Paroxetine Hcl	24	40	1200	675.78			12	26	400.61	780	*
1174511505	Rakhit	Jayati	Cleveland	OH	39	Cardiology	S	Paroxetine Hcl	Paroxetine Hcl	28	58	1740	1756.68		#					*
1174511554	Mandina	Leonardo	Vero Beach	FL	12	Family Practice	S	Paroxetine Hcl	Paroxetine Hcl	11	31	930	835.92			11	31	835.92	930	*
1174511562	Mcdaniel	William	Dalton	GA	13	Family Practice	S	Paroxetine Hcl	Paroxetine Hcl	39	71	2130	433.58	12		11	27	187.89	810	*
1174511661	Ahmad	Anis	Moline	IL	17	Internal Medicine	S	Paroxetine Hcl	Paroxetine Hcl	17	19	570	134.95		#					*
1174512008	Parke	Kristine	Santa Fe	NM	35	Family Practice	S	Paroxetine Hcl	Paroxetine Hcl	47	89	2670	1204.47			29	61	1078.83	1830	*
1174512065	Guerrier	Frederic	St Petersburg	FL	12	Family Practice	S	Paroxetine Hcl	Paroxetine Hcl	35	51	1517	318.19			23	37	198.59	1097	*
1174512081	Bollinger	Barbara	Saint Cloud	MN	27	Internal Medicine	S	Paroxetine Hcl	Paroxetine Hcl	21	48	1440	3124.93			21	48	3124.93	1440	*
1174512149	Hersch	Steven	Ashland	OR	41	Internal Medicine	S	Paroxetine Hcl	Paroxetine Hcl	12	17.9	537	52.94			12	17.9	52.94	537	*
1174512263	Bhalla	Ravi	Peoria	AZ	4	Rheumatology	S	Paroxetine Hcl	Paroxetine Hcl	13	30	900	159.79			13	30	159.79	900	*
1174512685	Bisla	Harinder	Roseville	CA	6	Internal Medicine	S	Paroxetine Hcl	Paroxetine Hcl	15	23	666	1337.97		*					*
1174512917	Bhagavan	M	Chicago	IL	17	Internal Medicine	S	Paroxetine Hcl	Paroxetine Hcl	37	37	1063	341.24		#					*
1174512933	Keith	Barbara	Saint Pauls	NC	37	Nurse Practitioner	S	Paroxetine Hcl	Paroxetine Hcl	46	50	1500	1223.28			35	39	972.92	1170	*
1174512974	Webb	Ty	Sparta	TN	47	Family Practice	S	Paroxetine Hcl	Paroxetine Hcl	33	55	1611	293.77			11	19	109.32	543	*
1174513030	Dunn	Kevin	Sarasota	FL	12	Family Practice	S	Paroxetine Hcl	Paroxetine Hcl	49	79	2370	571.76			30	56	484.44	1680	*
1174513451	O'heelan	Kathleen	Cumberland	RI	44	Family Practice	S	Paroxetine Hcl	Paroxetine Hcl	27	49	1425	252.04		#					*
1174513733	Egnaczyk	Gregory	Cincinnati	OH	39	Cardiology	S	Paroxetine Hcl	Paroxetine Hcl	11	11	330	22			11	11	22	330	*
1174513915	Wilder	Debra	Kuttawa	KY	21	Emergency Medicine	S	Paroxetine Hcl	Paroxetine Hcl	197	255	7617	1985.06	30		155	213	1712.86	6385	#
1174514178	Bougoulias	Michael	Lake Mary	FL	12	Family Practice	S	Paroxetine Hcl	Paroxetine Hcl	17	29	870	182.84			17	29	182.84	870	*
1174514384	Fedak	Michael	Saint Louis	MO	29	Internal Medicine	S	Paroxetine Hcl	Paroxetine Hcl	38	64	1920	426.47			20	36	142.1	1080	*
1174514574	Breish	Russell	Philadelphia	PA	42	Family Practice	S	Paroxetine Hcl	Paroxetine Hcl	40	44.5	1328	412.53		*					*
1174514814	See	Gladina	El Paso	TX	48	Internal Medicine	S	Paroxetine Hcl	Paroxetine Hcl	93	251	7530	1593.4	34		69	187	1089.13	5610	#
1174515183	Parayath	Padmaja	Randolph	MA	25	Internal Medicine	S	Paroxetine Hcl	Paroxetine Hcl	68	68	1954	864.84		#					*
1174515332	Mullen	Ellen	New Iberia	LA	22	General Practice	S	Paroxetine Hcl	Paroxetine Hcl	20	30	900	177.47		*					*
1174515373	Reagan	J Thomas	Perry	NY	36	Family Practice	S	Paroxetine Hcl	Paroxetine Hcl	247	324	6677	2043.66	29		198	265	1485.77	4907	#
1174515514	Myron	Carol	Bethel Park	PA	42	Internal Medicine	S	Paroxetine Hcl	Paroxetine Hcl	87	209	6270	1229.2	26		87	209	1229.2	6270		26
1174515548	Dayal	Vikram	Ranson	WV	54	Internal Medicine	S	Paroxetine Hcl	Paroxetine Hcl	80	127	3810	1002.79	17		37	73	534.43	2190	#
1174515753	Viroja	Yogesh	Phillipsburg	NJ	34	Internal Medicine	S	Paroxetine Hcl	Paroxetine Hcl	21	47	1410	202.71		#					*
1174515779	Reickert	Eileen	St Clair Shores	MI	26	Family Practice	S	Paroxetine Hcl	Paroxetine Hcl	25	33	990	222.39			13	21	186.27	630	*
1174515795	Clark	Bernice	Haddonfield	NJ	34	Nurse Practitioner	S	Paroxetine Hcl	Paroxetine Hcl	12	26	780	265.99			12	26	265.99	780	*
1174515951	Cerato	Louis	Glendale	AZ	4	Family Practice	S	Paroxetine Hcl	Paroxetine Hcl	22	32	960	192.66		#					*
1174515969	Balcazar	Mirtha	Cottonwood	CA	6	Internal Medicine	S	Paroxetine Hcl	Paroxetine Hcl	31	33	990	130.08			18	20	90.59	600	*
1174516199	Zeiger	Burton	Calumet City	IL	17	Ophthalmology	S	Paroxetine Hcl	Paroxetine Hcl	13	13	390	1524.51			13	13	1524.51	390	*
1174516223	Levin	Donald	Doylestown	PA	42	Psychiatry	S	Paroxetine Hcl	Paroxetine Hcl	40	52.2	1561	301.9		#					*
1174516256	Harris-Letts	Jean	St Augustine	FL	12	Internal Medicine	S	Paroxetine Hcl	Paroxetine Hcl	26	40	1200	220.28		#					*
1174516306	Hines	Kenneth	Lawrenceburg	KY	21	General Practice	S	Paroxetine Hcl	Paroxetine Hcl	13	13	390	90.63		#					*
1174516330	Coan	Marc	Toccoa	GA	13	Internal Medicine	S	Paroxetine Hcl	Paroxetine Hcl	215	215	4032	1074.55	16		203	203	977.67	3672	#
1174516553	Newell	Ryan	Lochgelly	WV	54	Family Practice	S	Paroxetine Hcl	Paroxetine Hcl	52	76	2280	421.25		#					*
1174516579	Win	Zaw	Kankakee	IL	17	Psychiatry	S	Paroxetine Hcl	Paroxetine Hcl	90	105	3130	884.97	13		28	42	213.97	1260	*
1174516744	Brown	Albert	Mancelona	MI	26	Family Practice	S	Paroxetine Hcl	Paroxetine Hcl	59	91	2625	765.42	13		34	62	368.18	1860	*
1174516769	Guillard	Paul	State College	PA	42	Internal Medicine	S	Paroxetine Hcl	Paroxetine Hcl	23	63	1890	351.94			23	63	351.94	1890	*
1174516835	Stover	Anne	Boardman	OH	39	Family Practice	S	Paroxetine Hcl	Paroxetine Hcl	15	37	1110	187.68		#					*
1174516850	Rashid	Haroon	Cumming	GA	13	Family Practice	S	Paroxetine Hcl	Paroxetine Hcl	15	15	450	86.64			15	15	86.64	450	*
1174516983	Binoy	Susan	Englewood	FL	12	Internal Medicine	S	Paroxetine Hcl	Paroxetine Hcl	18	54	1620	822.35		#					*
1174517122	Nicholas	Marni	Jupiter	FL	12	Internal Medicine	S	Paroxetine Hcl	Paroxetine Hcl	20	54	1620	241.67			20	54	241.67	1620	*
1174517205	Wang	Gordon	Punta Gorda	FL	12	Family Practice	S	Paroxetine Hcl	Paroxetine Hcl	17	31	930	166.67			17	31	166.67	930	*
1174517221	Bias	Donald	Lincolnton	NC	37	Family Practice	S	Paroxetine Hcl	Paroxetine Hcl	62	82	2460	385.96		#					*
1174517296	Koe	Steven	Newbury Park	CA	6	Internal Medicine	S	Paroxetine Hcl	Paroxetine Hcl	29	35	1050	297.53			29	35	297.53	1050	*
1174517346	Kulkarni	Subhash	Hopewell Junction	NY	36	Internal Medicine	S	Paroxetine Hcl	Paroxetine Hcl	19	43	1270	1467.3		#					*
1174517411	Huggett	Thomas	Chicago	IL	17	Family Practice	S	Paroxetine Hcl	Paroxetine Hcl	12	12	360	62.96			0	0	0	0	#
1174517429	Driscoll	Karen	Jupiter	FL	12	Internal Medicine	S	Paroxetine Hcl	Paroxetine Hcl	51	113	3379	1429.23	15	#					#
1174517502	Galea	Charles	Waycross	GA	13	Rheumatology	S	Paroxetine Hcl	Paroxetine Hcl	17	31	930	172.13		*					*
1174517577	Caballero	Yuri	El Paso	TX	48	Internal Medicine	S	Paroxetine Hcl	Paroxetine Hcl	36	62	1860	592.62	11	#					*
1174517874	Harper	William	El Dorado	AR	5	Family Practice	S	Paroxetine Hcl	Paroxetine Hcl	15	15	450	91.88		#					*
1174517916	Chanin	Alan	Chester	NJ	34	Internal Medicine	S	Paroxetine Hcl	Paroxetine Hcl	11	31	930	2420.79		*					*
1174517924	Ballerene	Ellen	Dayton	OH	39	Psychiatry	S	Paroxetine Hcl	Paroxetine Hcl	11	11	330	64.99			0	0	0	0	#
1174518039	Grieshaber	Gordon	Mineral Point	WI	55	Family Practice	S	Paroxetine Hcl	Paroxetine Hcl	18	54	1620	303.48			18	54	303.48	1620	*
1174518211	Mastrianni	Stephen	Brooklyn	NY	36	Internal Medicine	S	Paroxetine Hcl	Paroxetine Hcl	81	96.3	2713	3288.56	15		81	96.3	3288.56	2713		15
1174518237	Kernich	Joseph	Punxsutawney	PA	42	Family Practice	S	Paroxetine Hcl	Paroxetine Hcl	71	109	3138	597.34	11		71	109	597.34	3138		11
1174518310	Clulow	Scott	Bradenton	FL	12	Family Practice	S	Paroxetine Hcl	Paroxetine Hcl	27	41	1230	1117.76			27	41	1117.76	1230	*
1174518625	Kellum	Daniel	San Antonio	TX	48	Family Practice	S	Paroxetine Hcl	Paroxetine Hcl	50	66	1980	394.26	12		36	52	326.87	1560	*
1174518633	Kumar	Sanjay	San Antonio	TX	48	Internal Medicine	S	Paroxetine Hcl	Paroxetine Hcl	12	34	1020	180.56		*					*
1174518823	Moreno	Robert	El Paso	TX	48	Internal Medicine	S	Paroxetine Hcl	Paroxetine Hcl	13	18	540	1064.25		*					*
1174518856	Puri	Ram	Milledgeville	GA	13	Internal Medicine	S	Paroxetine Hcl	Paroxetine Hcl	27	39	1170	148.42		#					*
1174518872	Gallagher	Julie	North Billerica	MA	25	Nurse Practitioner	S	Paroxetine Hcl	Paroxetine Hcl	18	18.8	556	106.49		#					*
1174518898	Jones	Robert	Lawton	OK	40	Family Practice	S	Paroxetine Hcl	Paroxetine Hcl	93	161	4830	2542.98	19	#					#
1174519060	Acevedo	Veronica	Union City	CA	6	Physician Assistant	S	Paroxetine Hcl	Paroxetine Hcl	14	17	510	94.89			0	0	0	0	#
1174519151	Ogden	Walter	Hurricane	UT	49	Family Practice	S	Paroxetine Hcl	Paroxetine Hcl	15	17	510	107.5		*					*
1174519193	Kosters	Kay	Le Mars	IA	19	Physician Assistant	S	Paroxetine Hcl	Paroxetine Hcl	13	35	1050	115.28			13	35	115.28	1050	*
1174519268	Breite	Melvin	Bayside	NY	36	Gastroenterology	S	Paroxetine Hcl	Paroxetine Hcl	19	43	1290	180.41			19	43	180.41	1290	*
1174519342	Criblez	Lance	Pandora	OH	39	Family Practice	S	Paroxetine Hcl	Paroxetine Hcl	13	35	1050	1341.94			13	35	1341.94	1050	*
1174519425	Mesipam	Babji	Montecito	CA	6	Internal Medicine	S	Paroxetine Hcl	Paroxetine Hcl	12	12	360	1681.37			12	12	1681.37	360	*
1174519623	Avram	Stephen	Oneonta	AL	1	Internal Medicine	S	Paroxetine Hcl	Paroxetine Hcl	48	88	2640	483.79		#					*
1174519730	Brennan	Beverly	Haverhill	MA	25	Internal Medicine	S	Paroxetine Hcl	Paroxetine Hcl	26	62	1860	366.18		#					*
1174519763	Irlmeier	Anissa	Audubon	IA	19	Physician Assistant	S	Paroxetine Hcl	Paroxetine Hcl	12	24	720	67.76			12	24	67.76	720	*
1174519771	Dawod	Abdallah	Altus	OK	40	Family Practice	S	Paroxetine Hcl	Paroxetine Hcl	27	43	1290	693.95		#					*
1174520217	Giannamore	Michael	Steubenville	OH	39	Internal Medicine	S	Paroxetine Hcl	Paroxetine Hcl	14	16	476	79.2		*					*
1174520282	Saxe	Timothy	Barboursville	WV	54	Internal Medicine	S	Paroxetine Hcl	Paroxetine Hcl	78	102	3044	789.95	20	#					#
1174520357	Tirgan	Mohammad	Bedford	OH	39	Hematology/Oncology	S	Paroxetine Hcl	Paroxetine Hcl	14	14	420	121.21			14	14	121.21	420	*
1174520373	Quinain	Regina	Winter Park	FL	12	Family Practice	S	Paroxetine Hcl	Paroxetine Hcl	31	37	1052	259.21		#					*
1174520456	Sawhney	Suman	Middletown	NY	36	Internal Medicine	S	Paroxetine Hcl	Paroxetine Hcl	12	36	1080	530.73			12	36	530.73	1080	*
1174520589	Kosieracki	Eileen	Albion	NY	36	Family Practice	S	Paroxetine Hcl	Paroxetine Hcl	54	84	2491	455.03	11		34	62	307.63	1831	*
1174520605	Maldonado Torres	Ismael	Santa Isabel	PR	72	Internal Medicine	S	Paroxetine Hcl	Paroxetine Hcl	25	25	750	221.93			0	0	0	0	#
1174520688	Elders	John	Mountain Home	AR	5	Family Practice	S	Paroxetine Hcl	Paroxetine Hcl	22	36	1080	248.13			22	36	248.13	1080	*
1174520761	Patel	Shailesh	Burbank	CA	6	Internal Medicine	S	Paroxetine Hcl	Paroxetine Hcl	27	35	1050	182.87			16	16	97.06	480	*
1174520837	Mullen	Thomas	Ringgold	GA	13	Family Practice	S	Paroxetine Hcl	Paroxetine Hcl	17	17	393	110.76		#					*
1174520845	Summersgill	Richard	Moorestown	NJ	34	Family Practice	S	Paroxetine Hcl	Paroxetine Hcl	21	41	1230	237.48			21	41	237.48	1230	*
1174520928	Stewart	Carolyn	Deland	FL	12	Nurse Practitioner	S	Paroxetine Hcl	Paroxetine Hcl	24	32	960	209.69			12	20	108.16	600	*
1174521058	Mccarty	David	Longmont	CO	8	Internal Medicine	S	Paroxetine Hcl	Paroxetine Hcl	29	65	1950	386.42			15	45	244.96	1350	*
1174521132	Whitlow	Michael	Augusta	GA	13	Nephrology	S	Paroxetine Hcl	Paroxetine Hcl	15	25	750	210.4			15	25	210.4	750	*
1174521140	Sullivan	Brendan	Clifton	NJ	34	Cardiology	S	Paroxetine Hcl	Paroxetine Hcl	25	27	808	107.86			25	27	107.86	808	*
1174521777	Budzine	Janice	Manchester	IA	19	Nurse Practitioner	S	Paroxetine Hcl	Paroxetine Hcl	31	41	1230	143.62			31	41	143.62	1230	*
1174522007	Gillespie	Emily	Loretto	TN	47	Nurse Practitioner	S	Paroxetine Hcl	Paroxetine Hcl	14	24	720	130.95		*					*
1174522031	Williamson	Kathryn	Nederland	TX	48	Family Practice	S	Paroxetine Hcl	Paroxetine Hcl	19	31	930	188.99			19	31	188.99	930	*
1174522049	Peaslee	Kimberly	Crossville	TN	47	Internal Medicine	S	Paroxetine Hcl	Paroxetine Hcl	234	424	12720	2198.87	53		201	369	1857.45	11070	#
1174522064	Vrable	Thomas	East Palestine	OH	39	Family Practice	S	Paroxetine Hcl	Paroxetine Hcl	101	101	2888	2699.74	15		84	84	2431.08	2417	#
1174522148	Kaul	Maneka	Munster	IN	18	Family Practice	S	Paroxetine Hcl	Paroxetine Hcl	25	63	1890	245.36		#					*
1174522148	Kaul	Maneka	Munster	IN	18	Family Practice	S	Paxil	Paroxetine Hcl	12	12	337	1803.7			12	12	1803.7	337	*
1174522197	Pritchett	Kevin	O Fallon	IL	17	Family Practice	S	Paroxetine Hcl	Paroxetine Hcl	46	63	1890	405.85		#					*
1174522254	Horowitz	Jeffrey	Fall River	MA	25	Nephrology	S	Paroxetine Hcl	Paroxetine Hcl	16	22	660	283.85		#					*
1174522270	Miller	Russell	Patton	PA	42	Family Practice	S	Paroxetine Hcl	Paroxetine Hcl	20	36	1080	1660.89			20	36	1660.89	1080	*
1174522288	Mcghee	Karen	Newark	DE	10	Family Practice	S	Paroxetine Hcl	Paroxetine Hcl	46	46.4	1217	622.04			46	46.4	622.04	1217	*
1174522296	Boyd	John	Pflugerville	TX	48	Family Practice	S	Paroxetine Hcl	Paroxetine Hcl	16	42	1260	605.52			16	42	605.52	1260	*
1174522312	Lanclos	Keli	Beaumont	TX	48	Nurse Practitioner	S	Paroxetine Hcl	Paroxetine Hcl	15	33	990	332.72		*					*
1174522320	Marcowitz	David	Chariton	IA	19	Family Practice	S	Paroxetine Hcl	Paroxetine Hcl	11	11.1	331	100.91		*					*
1174522585	Sanani	Shamel	Mission Hills	CA	6	Internal Medicine	S	Paroxetine Hcl	Paroxetine Hcl	11	11	330	66.58			11	11	66.58	330	*
1174522627	Stilson	Rebecca	Mount Vernon	OH	39	Obstetrics/Gynecology	S	Paroxetine Hcl	Paroxetine Hcl	13	13	390	87.5		*					*
1174522973	Master	Shahena	Windsor	CT	9	Osteopathic Manipulative Medicine	S	Paroxetine Hcl	Paroxetine Hcl	21	37	1084	258.59		*					*
1174523039	Meng	Yuan-Xiang	East Point	GA	13	Family Practice	S	Paroxetine Hcl	Paroxetine Hcl	12	14	420	78.86			12	14	78.86	420	*
1174523112	Paris	Richard	Berkeley Hts	NJ	34	Family Practice	S	Paroxetine Hcl	Paroxetine Hcl	40	52	1534	3461.85			40	52	3461.85	1534	*
1174523260	Williams	David	Hot Springs	AR	5	Family Practice	S	Paroxetine Hcl	Paroxetine Hcl	29	37	1110	221.08			18	26	119.88	780	*
1174523401	Plumer-Haun	Heather	Lenox	MI	26	Family Practice	S	Paroxetine Hcl	Paroxetine Hcl	20	30.2	906	167.95			20	30.2	167.95	906	*
1174523641	Delacruz	Renato	Martins Ferry	OH	39	Internal Medicine	S	Paroxetine Hcl	Paroxetine Hcl	63	83.4	2479	2133.1	12	#					#
1174523674	Uthe	Craig	Sioux Falls	SD	46	Family Practice	S	Paroxetine Hcl	Paroxetine Hcl	24	44	1280	262.95			24	44	262.95	1280	*
1174523732	Bazil-Mieses	Osvaldo	El Paso	TX	48	Internal Medicine	S	Paroxetine Hcl	Paroxetine Hcl	63	96.8	2819	1230.74	19	#					#
1174523740	Brown	Peggy	Searcy	AR	5	Neurology	S	Paroxetine Hcl	Paroxetine Hcl	13	13	390	95.87		*					*
1174523757	Sacco	Cheryl	Bay City	TX	48	Family Practice	S	Paroxetine Hcl	Paroxetine Hcl	22	30	900	1296.33			22	30	1296.33	900	*
1174523823	Sidhu	Harjit	Cumberland	MD	24	Internal Medicine	S	Paroxetine Hcl	Paroxetine Hcl	131	199.7	5862	1453.99	25	#					#
1174523898	Pickard	Sybil	Leesburg	VA	51	Family Practice	S	Paroxetine Hcl	Paroxetine Hcl	14	14	420	72.4			14	14	72.4	420	*
1174524045	Aydin	Emmanuel	Wayne	NJ	34	Internal Medicine	S	Paroxetine Hcl	Paroxetine Hcl	34	42	978	1414.88		#					*
1174524250	Mullick	Mrinal	Bowling Green	KY	21	Psychiatry	S	Paroxetine Hcl	Paroxetine Hcl	105	129.5	3841	1025.77	18		36	50.3	383.86	1487	*
1174524342	Roble	David	St Charles	IL	17	Internal Medicine	S	Paroxetine Hcl	Paroxetine Hcl	13	13.2	324	162.47			13	13.2	162.47	324	*
1174524516	Crowder	Diana	South Hill	VA	51	Physician Assistant	S	Paroxetine Hcl	Paroxetine Hcl	12	18	540	81		*					*
1174524599	Cardona	Antonio	Miami	FL	12	Internal Medicine	S	Paroxetine Hcl	Paroxetine Hcl	16	30	900	149.73			16	30	149.73	900	*
1174524805	Eaton	Richard	Sandersville	GA	13	Family Practice	S	Paroxetine Hcl	Paroxetine Hcl	28	39	1161	224.96		*					*
1174524847	Salem	Holly	Huntington Beach	CA	6	Family Practice	S	Paroxetine Hcl	Paroxetine Hcl	34	76	2280	1686.34		#					*
1174524979	Pool	Michael	Winston Salem	NC	37	Psychiatry	S	Paroxetine Hcl	Paroxetine Hcl	75	90.5	2716	4767.81	15		41	53	4437.71	1590	*
1174525026	Sanders	Debra	Argos	IN	18	Family Practice	S	Paroxetine Hcl	Paroxetine Hcl	60	146	4380	825.92	21	#					#
1174525042	Reid	Kathy	Traverse City	MI	26	Nurse Practitioner	S	Paroxetine Hcl	Paroxetine Hcl	19	19.1	541	142.98			19	19.1	142.98	541	*
1174525414	Gotschall	Jeffrey	Columbus	NE	31	Family Practice	S	Paroxetine Hcl	Paroxetine Hcl	79	105	3024	513.77	13		79	105	513.77	3024		13
1174525497	Broisman	Larry	New Britain	CT	9	Internal Medicine	S	Paroxetine Hcl	Paroxetine Hcl	53	85.3	2557	409.61			41	73	355.54	2190	*
1174525570	Rekas	Michael	Warwick	RI	44	Family Practice	S	Paroxetine Hcl	Paroxetine Hcl	48	79	2370	418.1		#					*
1174525836	Collins	William	Whitesburg	KY	21	Internal Medicine	S	Paroxetine Hcl	Paroxetine Hcl	38	38	1140	214.48			25	25	168.42	750	*
1174525919	Brown	Scott	Millersburg	OH	39	Family Practice	S	Paroxetine Hcl	Paroxetine Hcl	138	170	5022	1121.61	24		111	143	981.56	4227	#
1174526040	Nunag	Joel	Weeki Wachee	FL	12	Internal Medicine	S	Paroxetine Hcl	Paroxetine Hcl	22	66	1980	653.05			22	66	653.05	1980	*
1174526115	Murphy	Kay	Lyles	TN	47	Nurse Practitioner	S	Paroxetine Hcl	Paroxetine Hcl	21	25	750	229.34			21	25	229.34	750	*
1174526511	Hsieh	Matthew	Berwyn	IL	17	Family Practice	S	Paroxetine Hcl	Paroxetine Hcl	13	13	390	89.1		*					*
1174526560	Dao	Timothy	Arlington	TX	48	Internal Medicine	S	Paroxetine Hcl	Paroxetine Hcl	28	76.2	2261	1567.5	11	#					*
1174526685	Bice	Douglas	York	PA	42	Family Practice	S	Paroxetine Hcl	Paroxetine Hcl	12	14	420	90.64		*					*
1174526883	Gilliam	Darie	Clinton	LA	22	Nurse Practitioner	S	Paroxetine Hcl	Paroxetine Hcl	21	25	750	229.23		*					*
1174527436	Stipic	Desanka	St Clair Shores	MI	26	Psychiatry	S	Paroxetine Hcl	Paroxetine Hcl	15	15	450	2036.32			0	0	0	0	#
1174527659	Ionna	Stephen	Cincinnati	OH	39	Gastroenterology	S	Paroxetine Hcl	Paroxetine Hcl	17	17	510	128.78			17	17	128.78	510	*
1174527675	Hardin	James	Lumberton	NC	37	Family Practice	S	Paroxetine Hcl	Paroxetine Hcl	53	59	1745	564.41			35	37	345.3	1085	*
1174527832	Woody	Brian	Viroqua	WI	55	Family Practice	S	Paroxetine Hcl	Paroxetine Hcl	42	56	1680	613.14		#					*
1174527873	Harr	Patrick	Shell Knob	MO	29	Family Practice	S	Paroxetine Hcl	Paroxetine Hcl	33	51	1515	348.67		#					*
1174528004	Johnson	James	Phoenix	AZ	4	Obstetrics/Gynecology	S	Paroxetine Hcl	Paroxetine Hcl	11	11	330	31.08			0	0	0	0	#
1174528020	Hart	Melinda	Cullman	AL	1	Internal Medicine	S	Paroxetine Hcl	Paroxetine Hcl	101	161	4830	850.55	19		70	106	550.3	3180	#
1174528244	Borris	Kimberly	Athens	TN	47	Physician Assistant	S	Paroxetine Hcl	Paroxetine Hcl	24	44	1320	279.54		#					*
1174528822	Orsak	Glenn	Pearland	TX	48	Family Practice	S	Paroxetine Hcl	Paroxetine Hcl	164	315	9427	2361.13	42		135	271	1962.26	8107	#
1174528954	Patil	Savita	North Billerica	MA	25	Internal Medicine	S	Paroxetine Hcl	Paroxetine Hcl	19	35	1050	261.98		*					*
1174529275	Johnson	Susan	Columbia	MO	29	Internal Medicine	S	Paroxetine Hcl	Paroxetine Hcl	34	88	2640	524.05			34	88	524.05	2640	*
1174529408	Deiparine	Caesar	Beaumont	TX	48	Family Practice	S	Paroxetine Hcl	Paroxetine Hcl	19	27	810	168.15			19	27	168.15	810	*
1174529432	Swanson	Rual	Dandridge	TN	47	Family Practice	S	Paroxetine Hcl	Paroxetine Hcl	30	40	1012	307.02		#					*
1174529523	Ip	Kam	Stephenville	TX	48	Family Practice	S	Paroxetine Hcl	Paroxetine Hcl	48	54	1620	316.5			31	37	184.73	1110	*
1174529556	Eakin	Kenneth	Glen Carbon	IL	17	Family Practice	S	Paroxetine Hcl	Paroxetine Hcl	66	92	2760	613.73	11	#					*
1174529663	Javed	Khalid	Johnston City	IL	17	Internal Medicine	S	Paroxetine Hcl	Paroxetine Hcl	43	49	1470	1073.98		#					*
1174529747	Alweis	Richard	Rochester	NY	36	Internal Medicine	S	Paroxetine Hcl	Paroxetine Hcl	43	85	2534	481.5	13		32	70	417.09	2084	*
1174529861	Tausif	Farzana	Toledo	OH	39	Family Practice	S	Paroxetine Hcl	Paroxetine Hcl	22	30	900	133.49		*					*
1174529887	Smith	Mark	Jacksonville	AR	5	Internal Medicine	S	Paroxetine Hcl	Paroxetine Hcl	60	60.9	1616	554.64			39	39.6	332.8	1062	*
1174529986	Shepherd	David	Enid	OK	40	Internal Medicine	S	Paroxetine Hcl	Paroxetine Hcl	76	110	3300	4451.06	13		76	110	4451.06	3300		13
1174530042	Wahl	Gerald	Salinas	CA	6	Neurology	S	Paroxetine Hcl	Paroxetine Hcl	24	24	720	79.36		#					*
1174530232	Zohoury	Mark	Troy	MI	26	Internal Medicine	S	Paroxetine Hcl	Paroxetine Hcl	19	57	1710	478.11		#					*
1174530240	Rodriguez	Mayli	Hialeah	FL	12	Internal Medicine	S	Paroxetine Hcl	Paroxetine Hcl	93	217	6510	588.28	34		82	200	543.3	6000	#
1174530521	Pontius	Sandra	Concord	NC	37	Nurse Practitioner	S	Paroxetine Hcl	Paroxetine Hcl	39	52.5	1572	562.07			0	0	0	0	#
1174530976	Blum	Stacy	Nebraska City	NE	31	Family Practice	S	Paroxetine Hcl	Paroxetine Hcl	28	30	882	214.29			13	13	67.61	390	*
1174531263	Amin	Janki	Sacramento	CA	6	Family Practice	S	Paroxetine Hcl	Paroxetine Hcl	11	26	780	364.12			11	26	364.12	780	*
1174531651	Lux	David	Norfolk	NE	31	Family Practice	S	Paroxetine Hcl	Paroxetine Hcl	48	88.1	2597	401.05	11		48	88.1	401.05	2597		11
1174531735	Cadenhead	Charles	Haskell	TX	48	Family Practice	S	Paroxetine Hcl	Paroxetine Hcl	38	46	1380	318.99			38	46	318.99	1380	*
1174531735	Cadenhead	Charles	Haskell	TX	48	Family Practice	S	Paxil	Paroxetine Hcl	13	13	325	3610.35			13	13	3610.35	325	*
1174532154	Hawk	Steven	Leesburg	FL	12	Family Practice	S	Paroxetine Hcl	Paroxetine Hcl	45	129	3870	697.92	15		45	129	697.92	3870		15
1174532436	Sarayno	Anthony	Hyde Park	NY	36	Family Practice	S	Paroxetine Hcl	Paroxetine Hcl	23	33	990	208.42		*					*
1174532543	Gupta	Brij	Santee	CA	6	Internal Medicine	S	Paroxetine Hcl	Paroxetine Hcl	91	125.1	3721	1480.47	16		33	53	497.52	1563	*
1174532782	Mateoc	Adriana	Brooklyn	NY	36	Psychiatry & Neurology	T	Paroxetine Hcl	Paroxetine Hcl	23	23	690	142.11		#					*
1174532865	Callahan	Robert	Des Moines	IA	19	Family Practice	S	Paroxetine Hcl	Paroxetine Hcl	31	49	1470	289.41		#					*
1174532931	Gottlieb	Frederick	Salt Lake City	UT	49	Internal Medicine	S	Paroxetine Hcl	Paroxetine Hcl	13	19	570	202.43		*					*
1174533137	Mayer	David	Warwick	RI	44	Internal Medicine	S	Paroxetine Hcl	Paroxetine Hcl	34	58	1725	439.87			34	58	439.87	1725	*
1174533160	Connerly	Patrick	Fort Wayne	IN	18	Family Practice	S	Paroxetine Hcl	Paroxetine Hcl	33	55	1635	1777.83			21	33	1173.34	975	*
1174533400	Mirijanian	Rosa	Clarkston	MI	26	Internal Medicine	S	Paroxetine Hcl	Paroxetine Hcl	13	39	1170	333.13			13	39	333.13	1170	*
1174533491	Chase	Nathan	Clarkston	MI	26	Internal Medicine	S	Paroxetine Hcl	Paroxetine Hcl	49	103	3090	2322.65	12	#					#
1174533863	Vidal-Cardozo	Lydia	Myrtle Beach	SC	45	Physician Assistant	S	Paroxetine Hcl	Paroxetine Hcl	14	36	1080	314.3		#					*
1174533988	Lubin	Thomas	Phila	PA	42	Family Practice	S	Paroxetine Hcl	Paroxetine Hcl	23	33	990	775.89		*					*
1174534036	Rebeck	Barry	Richmond	KY	21	Psychiatry	S	Paroxetine Hcl	Paroxetine Hcl	57	57	1662	1758.14	19	*					*
1174534044	Maas	Janeen	Santa Fe	NM	35	Family Practice	S	Paroxetine Hcl	Paroxetine Hcl	13	39	1170	582.32			13	39	582.32	1170	*
1174534101	Hamidi	Mahshid	San Diego	CA	6	Family Practice	S	Paroxetine Hcl	Paroxetine Hcl	15	19	570	94.65		*					*
1174534184	Trejo	Raul	Chula Vista	CA	6	Family Practice	S	Paroxetine Hcl	Paroxetine Hcl	59	59	1770	393.38			46	46	297.06	1380	*
1174534408	Buchek	Susan	Marlborough	CT	9	Family Practice	S	Paroxetine Hcl	Paroxetine Hcl	34	100	3000	589.96	11		34	100	589.96	3000		11
1174534978	Johnson	Kimberly	Smithfield	NC	37	Psychiatry	S	Paroxetine Hcl	Paroxetine Hcl	70	76	2280	1590.27	13		15	17	101.49	510	*
1174535512	Pentala	Jolanta	Wauwatosa	WI	55	Internal Medicine	S	Paroxetine Hcl	Paroxetine Hcl	54	129.6	3848	2026.84	14	#					#
1174535587	Vomeigen	Keith	Hartford	CT	9	Internal Medicine	S	Paroxetine Hcl	Paroxetine Hcl	36	36	1080	274.28			36	36	274.28	1080	*
1174535835	Kunz	Ian	Gooding	ID	16	Physician Assistant	S	Paroxetine Hcl	Paroxetine Hcl	25	39	1170	1611.04		#					*
1174535967	West	Leslie	Lexington	SC	45	Family Practice	S	Paroxetine Hcl	Paroxetine Hcl	27	51	1530	972.82			27	51	972.82	1530	*
1174535991	Diaz Duval	Sigfredo	Juncos	PR	72	General Practice	S	Paroxetine Hcl	Paroxetine Hcl	46	46	1380	4554.53			34	34	3080.87	1020	*
1174536353	Sadoughi	Susan	Boston	MA	25	Internal Medicine	S	Paroxetine Hcl	Paroxetine Hcl	13	23	690	114.41			13	23	114.41	690	*
1174536486	Woznica	Zbigniew	Hartford	CT	9	Internal Medicine	S	Paroxetine Hcl	Paroxetine Hcl	17	25	750	1407.61			17	25	1407.61	750	*
1174536650	Van Laanen	Ellen	Iron Mountain	MI	26	Family Practice	S	Paroxetine Hcl	Paroxetine Hcl	38	78	2318	3266.89			19	45	2977.29	1350	*
1174536684	Nawathe	Chandrakanta	Clarksville	TN	47	Internal Medicine	S	Paroxetine Hcl	Paroxetine Hcl	19	31	878	225.82			19	31	225.82	878	*
1174536726	Harwer	Olina	San Juan Capistrano	CA	6	Family Practice	S	Paroxetine Hcl	Paroxetine Hcl	13	21	607	131.22		#					*
1174537062	Sachs	Bruce	Encinitas	CA	6	Internal Medicine	S	Paroxetine Hcl	Paroxetine Hcl	26	28.3	846	378.24			26	28.3	378.24	846	*
1174537138	Amanambu	Chimezie	Akron	OH	39	Internal Medicine	S	Paroxetine Hcl	Paroxetine Hcl	22	22	634	141.42		#					*
1174537294	Ellerby	Charlotte	Brentwood	TN	47	Nurse Practitioner	S	Paroxetine Hcl	Paroxetine Hcl	12	12.1	318	112.88			12	12.1	112.88	318	*
1174537401	Anwar	Asghar	Poughkeepsie	NY	36	Internal Medicine	S	Paroxetine Hcl	Paroxetine Hcl	38	54	1620	600.58			38	54	600.58	1620	*
1174537567	Thippareddi	Satya	Shenandoah	IA	19	Family Practice	S	Paroxetine Hcl	Paroxetine Hcl	19	19	570	85.36			19	19	85.36	570	*
1174537732	Hankins	Melissa	Braintree	MA	25	Psychiatry	S	Paroxetine Hcl	Paroxetine Hcl	13	13	365	207.23			0	0	0	0	#
1174537831	Priddy	Jeff	Charleston	WV	54	Psychiatry	S	Paroxetine Hcl	Paroxetine Hcl	15	21	630	288		*					*
1174537864	Bhatia	Raj	Perrysburg	OH	39	Cardiology	S	Paroxetine Hcl	Paroxetine Hcl	36	60	1559	352.7			36	60	352.7	1559	*
1174537898	Bain	Francis	Wayne	NJ	34	Family Practice	S	Paroxetine Hcl	Paroxetine Hcl	17	45	1327	186.08			17	45	186.08	1327	*
1174537906	Wadley	Byron	Longview	TX	48	Psychiatry & Neurology	T	Paroxetine Hcl	Paroxetine Hcl	70	80	2400	765.41			37	39	393.44	1170	*
1174538508	Jagadeesh	Shobha	Cleveland	OH	39	Internal Medicine	S	Paroxetine Hcl	Paroxetine Hcl	55	83	2490	1752.4		#					*
1174538821	Elkins	Carol	Clearfield	PA	42	Family Practice	S	Paroxetine Hcl	Paroxetine Hcl	61	63	1858	500.15			31	33	338.16	958	*
1174539456	Butler	Harrel	Cedar Park	TX	48	Family Practice	S	Paroxetine Hcl	Paroxetine Hcl	11	11	330	126.37			11	11	126.37	330	*
1174539761	Miller	John	Peoria	IL	17	Family Practice	S	Paroxetine Hcl	Paroxetine Hcl	26	56	1680	330.29		#					*
1174540033	Ahluwalia	Charanjit	Winter Park	FL	12	Internal Medicine	S	Paroxetine Hcl	Paroxetine Hcl	16	38	1140	264.36			16	38	264.36	1140	*
1174540132	Burman-Solovyeva	Irina	Ypsilanti	MI	26	Internal Medicine	S	Paroxetine Hcl	Paroxetine Hcl	54	86	2580	521.8	14	#					#
1174540520	De-Paz	Jordan	Modesto	CA	6	Family Practice	S	Paroxetine Hcl	Paroxetine Hcl	15	38	1140	733.84		*					*
1174540777	Shelby	William	Huntsville	TX	48	Physician Assistant	S	Paroxetine Hcl	Paroxetine Hcl	11	19	570	65.71			11	19	65.71	570	*
1174541056	Gilwee	Jennifer	South Burlington	VT	50	Internal Medicine	S	Paroxetine Hcl	Paroxetine Hcl	22	66	1980	358.03		#					*
1174541080	Sinnott	Ellen	Boston	MA	25	Certified Clinical Nurse Specialist	S	Paroxetine Hcl	Paroxetine Hcl	52	54	1577	455.38			32	34	332.8	994	*
1174541395	James	Gregory	Largo	FL	12	Family Practice	S	Paroxetine Hcl	Paroxetine Hcl	12	12	360	142.53			12	12	142.53	360	*
1174541569	Gonzalez	Roberto	Rio Grande City	TX	48	General Practice	S	Paroxetine Hcl	Paroxetine Hcl	137	364	10920	2800.62	53	#					#
1174541874	Clemenson	Steven	Fargo	ND	38	Internal Medicine	S	Paroxetine Hcl	Paroxetine Hcl	22	50.1	1496	284.07		#					*
1174541999	Seysan	Roya	Flower Mound	TX	48	Family Practice	S	Paroxetine Hcl	Paroxetine Hcl	18	32	960	105.36			18	32	105.36	960	*
1174542500	Mccabe	Joseph	Morehead City	NC	37	Family Practice	S	Paroxetine Hcl	Paroxetine Hcl	39	59	1657	434.94			39	59	434.94	1657	*
1174543169	Clarke	Teryn	Newport Beach	CA	6	Neurology	S	Paroxetine Hcl	Paroxetine Hcl	26	26	780	223			26	26	223	780	*
1174543185	Lu	James	Shreveport	LA	22	Internal Medicine	S	Paroxetine Hcl	Paroxetine Hcl	21	31	930	176.89		#					*
1174543193	Williams	Kimberly	Madisonville	LA	22	Nephrology	S	Paroxetine Hcl	Paroxetine Hcl	16	24	720	1116.29		*					*
1174543227	Murphy	Vernon	Sebring	FL	12	Internal Medicine	S	Paroxetine Hcl	Paroxetine Hcl	35	105	3150	929.81			35	105	929.81	3150	*
1174543276	Watkins	Dwayne	Griffin	GA	13	Internal Medicine	S	Paroxetine Hcl	Paroxetine Hcl	101	113	3390	709.27	15		64	72	461.39	2160	*
1174543326	Herrera	Humberto	Huntington Park	CA	6	General Practice	S	Paroxetine Hcl	Paroxetine Hcl	14	14	420	100.15		#					*
1174543441	Baron	Jack	Englewood	FL	12	Family Practice	S	Paroxetine Hcl	Paroxetine Hcl	78	129	3870	841.79	17		60	97	637.38	2910	#
1174543664	Kitson	Nancy	Shiprock	NM	35	Family Practice	S	Paroxetine Hcl	Paroxetine Hcl	30	30	888	431.07			30	30	431.07	888	*
1174543722	Geile	Sandra	Harrodsburg	KY	21	Internal Medicine	S	Paroxetine Hcl	Paroxetine Hcl	20	42	1244	172.2		*					*
1174543839	Zunich	Mark	Rhinebeck	NY	36	Internal Medicine	S	Paroxetine Hcl	Paroxetine Hcl	81	137	4070	2795.46	18	#					#
1174544027	Carrington-Tribble	Pamela	Half Moon Bay	CA	6	Family Practice	S	Paroxetine Hcl	Paroxetine Hcl	19	29	870	180.18			19	29	180.18	870	*
1174544332	Folmar	Pink	Brundidge	AL	1	Internal Medicine	S	Paroxetine Hcl	Paroxetine Hcl	16	18	540	88.49			16	18	88.49	540	*
1174544407	Rauch	Daren	Clinton	IL	17	Family Practice	S	Paroxetine Hcl	Paroxetine Hcl	47	75	2229	749.01	13	#					#
1174544530	Boersma	Dorothy	Indianapolis	IN	18	Family Practice	S	Paroxetine Hcl	Paroxetine Hcl	19	41	1230	358.75		*					*
1174544563	Crum	Sharon	Washington	NC	37	Nurse Practitioner	S	Paroxetine Hcl	Paroxetine Hcl	11	14	420	74.89		*					*
1174544720	Arthur	Gary	Tampa	FL	12	Psychiatry & Neurology	T	Paroxetine Hcl	Paroxetine Hcl	25	25	750	176.96		#					*
1174545271	Ureta	Sotero	Lake City	MI	26	Internal Medicine	S	Paroxetine Hcl	Paroxetine Hcl	95	133.1	3842	1313.44	19		69	99.1	1111.6	2825	#
1174545362	Porter	Russell	Modesto	CA	6	Family Practice	S	Paroxetine Hcl	Paroxetine Hcl	29	56	1660	872.28		#					*
1174545461	Ortiz	Francisco	Houston	TX	48	Family Practice	S	Paroxetine Hcl	Paroxetine Hcl	15	17	510	143.67		*					*
1174545628	Kassis	Taufik	Frenchburg	KY	21	Internal Medicine	S	Paroxetine Hcl	Paroxetine Hcl	202	218	5427	1603.75	54		152	164	964.18	3807		35
1174545651	Arslanian	Zaven	Glendale	CA	6	General Practice	S	Paroxetine Hcl	Paroxetine Hcl	336	336	10080	2015.98	35	#					#
1174546287	Patrick	Harmon	Winnsboro	SC	45	Family Practice	S	Paroxetine Hcl	Paroxetine Hcl	46	56	1634	640.48		#					*
1174546295	Matthews	H	Albuquerque	NM	35	Family Practice	S	Paroxetine Hcl	Paroxetine Hcl	64	68	2040	3123.97		#					*
1174546337	Holmberg	Trent	Draper	UT	49	Neuropsychiatry	S	Paroxetine Hcl	Paroxetine Hcl	13	21	630	352.98			13	21	352.98	630	*
1174546345	Beisel	Berthold	Columbia	MS	28	Family Practice	S	Paroxetine Hcl	Paroxetine Hcl	44	62	1860	258.85			18	26	105.44	780	*
1174546527	Khalil	Fauzi	Salisbury	MD	24	Internal Medicine	S	Paroxetine Hcl	Paroxetine Hcl	53	135	4050	1205.67	18	#					#
1174546576	Alban	Gladys	Aguirre	PR	72	Family Practice	S	Paroxetine Hcl	Paroxetine Hcl	20	30	900	136.19		#					*
1174546840	Ng	Sheralene	Redding	CA	6	Internal Medicine	S	Paroxetine Hcl	Paroxetine Hcl	13	29	870	145.07		#					*
1174546881	Ogilby	John	Philadelphia	PA	42	Cardiology	S	Paxil Cr	Paroxetine Hcl	13	13	390	2146.38			13	13	2146.38	390	*
1174546907	Rea	Kristine	Anderson	IN	18	Rheumatology	S	Paroxetine Hcl	Paroxetine Hcl	15	15	450	139.71		*					*
1174546980	Zekser	David	Fort Lauderdale	FL	12	Internal Medicine	S	Paroxetine Hcl	Paroxetine Hcl	31	47	1410	507.41			31	47	507.41	1410	*
1174547210	Muha	Brett	Hazard	KY	21	Family Practice	S	Paroxetine Hcl	Paroxetine Hcl	125	135	4050	1063.11	19		82	92	760.38	2760	#
1174547285	Paris	Vicki	Jackson	TN	47	Nurse Practitioner	S	Paroxetine Hcl	Paroxetine Hcl	41	43	1279	459.2			21	21	243.14	630	*
1174547426	Boyajian	Robert	Secaucus	NJ	34	Internal Medicine	S	Paroxetine Hcl	Paroxetine Hcl	29	53	1567	1134.64		#					*
1174547673	O'scanlon	Declan	Red Bank	NJ	34	Psychiatry	S	Paroxetine Hcl	Paroxetine Hcl	53	72.7	2157	4854.61		#					*
1174548275	Bolin	Lewis	Gastonia	NC	37	Family Practice	S	Paroxetine Hcl	Paroxetine Hcl	12	30	900	287		*					*
1174548366	Mizell	Philip	Little Rock	AR	5	Psychiatry	S	Paroxetine Hcl	Paroxetine Hcl	45	45	1305	254.55		*					*
1174548499	Simons	Bernie	Aliquippa	PA	42	Family Practice	S	Paroxetine Hcl	Paroxetine Hcl	19	21	630	221.34		*					*
1174548564	Demos	Anna	Chesterfield	MI	26	Family Practice	S	Paroxetine Hcl	Paroxetine Hcl	18	42	1260	175.56			18	42	175.56	1260	*
1174548663	Branson	Perry	New York	NY	36	Psychiatry	S	Paroxetine Hcl	Paroxetine Hcl	56	62	1860	467.37			31	31	234.99	930	*
1174548747	Barreto	Marcelino	Gladwin	MI	26	Family Practice	S	Paroxetine Hcl	Paroxetine Hcl	46	78	2340	4808.58			16	48	2965.74	1440	*
1174548788	Gajo	Maria	Fort Walton Beach	FL	12	Psychiatry	S	Paroxetine Hcl	Paroxetine Hcl	34	42	1260	1322.61			34	42	1322.61	1260	*
1174548820	Shirk	Michael	Lancaster	PA	42	Family Practice	S	Paroxetine Hcl	Paroxetine Hcl	14	36	1080	175.98		*					*
1174549182	Castillo-Ruiz	Rodolfo	San Luis Obispo	CA	6	Internal Medicine	S	Paroxetine Hcl	Paroxetine Hcl	26	30	900	103.61			12	16	61.47	480	*
1174549240	Charles	Aaron	Baltimore	MD	24	Internal Medicine	S	Paroxetine Hcl	Paroxetine Hcl	17	17	314	159.44			17	17	159.44	314	*
1174549307	Racette	Brad	Saint Louis	MO	29	Neurology	S	Paroxetine Hcl	Paroxetine Hcl	38	56.3	1690	496.72	11		38	56.3	496.72	1690		11
1174549455	Treas	April	Greenville	SC	45	Internal Medicine	S	Paroxetine Hcl	Paroxetine Hcl	24	42	1260	258.13			24	42	258.13	1260	*
1174549505	Mercier	Laurie	Bellevue	WA	53	Family Practice	S	Paroxetine Hcl	Paroxetine Hcl	55	55	1416	1163.1		#					*
1174549596	Malter	Alex	Juneau	AK	2	Internal Medicine	S	Paroxetine Hcl	Paroxetine Hcl	25	25	735	436.98			25	25	436.98	735	*
1174549810	Childs	David	Rome	GA	13	Family Practice	S	Paroxetine Hcl	Paroxetine Hcl	44	44	1320	314.28			31	31	262.1	930	*
1174550016	Sroga	Mary	Dayton	OH	39	Nurse Practitioner	S	Paroxetine Hcl	Paroxetine Hcl	27	41	1220	683.06		#					*
1174550172	Phung	Son	Watervliet	MI	26	Internal Medicine	S	Paroxetine Hcl	Paroxetine Hcl	25	37	1065	208.77		*					*
1174550313	Lawrenzi	James	Garden City	MO	29	Family Practice	S	Paroxetine Hcl	Paroxetine Hcl	16	18	518	94.06		*					*
1174550321	Morris	Cherie	Great Bend	KS	20	Family Practice	S	Paroxetine Hcl	Paroxetine Hcl	29	35	1050	370.14		#					*
1174550594	Small	David	Syracuse	NY	36	Internal Medicine	S	Paroxetine Hcl	Paroxetine Hcl	35	63	1890	249.46		#					*
1174550867	King	Samuel	Pikeville	KY	21	Family Practice	S	Paroxetine Hcl	Paroxetine Hcl	325	365	10924	2475.31	52		195	229	1629.07	6844		31
1174550974	Attalla	Yassir	Southgate	MI	26	Internal Medicine	S	Paroxetine Hcl	Paroxetine Hcl	25	75	2250	242.38			25	75	242.38	2250	*
1174551139	Miller	Steven	Fresno	CA	6	Family Practice	S	Paroxetine Hcl	Paroxetine Hcl	36	64	1920	1684.64			36	64	1684.64	1920	*
1174551170	Pai Verma	Shaila	Chicago	IL	17	Internal Medicine	S	Paroxetine Hcl	Paroxetine Hcl	15	23	690	108.05		*					*
1174551295	Johnson	Michael	University Place	WA	53	Family Practice	S	Paroxetine Hcl	Paroxetine Hcl	33	53	1590	414.98			17	29	162.71	870	*
1174551501	Stoddard	Bradley	Idaho Falls	ID	16	Internal Medicine	S	Paroxetine Hcl	Paroxetine Hcl	19	53	1590	391.53			19	53	391.53	1590	*
1174551600	Horton	Christopher	Dayton	TN	47	Family Practice	S	Paroxetine Hcl	Paroxetine Hcl	34	52	1560	218.56			34	52	218.56	1560	*
1174552053	Malkinzon	Genrietta	Brooklyn	NY	36	Psychiatry & Neurology	T	Paroxetine Hcl	Paroxetine Hcl	13	13	390	89.14			13	13	89.14	390	*
1174552079	Farah	Brian	High Point	NC	37	Psychiatry	S	Paroxetine Hcl	Paroxetine Hcl	28	46.2	1385	2284.73		*					*
1174552251	Giannattasio	Bartolomeo	Middleburg Heights	OH	39	Cardiac Electrophysiology	S	Paroxetine Hcl	Paroxetine Hcl	60	112	3360	774.16	13	#					#
1174552491	Hsu	Richard	Portland	OR	41	Internal Medicine	S	Paroxetine Hcl	Paroxetine Hcl	24	46	1380	398.16		#					*
1174552517	Kane	Maile	Satellite Beach	FL	12	Family Practice	S	Paroxetine Hcl	Paroxetine Hcl	12	28.7	860	793.92		#					*
1174552657	Hubbell	Thomas	Delaware	OH	39	Family Practice	S	Paroxetine Hcl	Paroxetine Hcl	16	16	480	79.41		#					*
1174552699	Maples	Richard	Redding	CA	6	Family Practice	S	Paroxetine Hcl	Paroxetine Hcl	18	40.1	1202	251.88			18	40.1	251.88	1202	*
1174553747	Fairbairn	Scott	Robbinsdale	MN	27	Family Practice	S	Paroxetine Hcl	Paroxetine Hcl	120	120.2	3445	2670.32	16	#					#
1174553770	Neshewat	Michael	Southgate	MI	26	Internal Medicine	S	Paroxetine Hcl	Paroxetine Hcl	45	101	2998	437.52	13		45	101	437.52	2998		13
1174553937	Schifter	David	Brooklyn	NY	36	Cardiology	S	Paroxetine Hcl	Paroxetine Hcl	21	47	1410	914.07			21	47	914.07	1410	*
1174554067	Cohan	Kathryn	Mendon	MA	25	Internal Medicine	S	Paroxetine Hcl	Paroxetine Hcl	46	72	2160	496.11			46	72	496.11	2160	*
1174554349	Klarfeld	Jonathan	Beachwood	OH	39	Internal Medicine	S	Paroxetine Hcl	Paroxetine Hcl	46	92	2760	1855.3			46	92	1855.3	2760	*
1174554364	Benson	Paul	Berkley	MI	26	Family Practice	S	Paroxetine Hcl	Paroxetine Hcl	20	28	840	134.81		*					*
1174554430	Peckham	Kimberly	Olean	NY	36	Nurse Practitioner	S	Paroxetine Hcl	Paroxetine Hcl	68	68	2040	428.85			19	19	126.41	570	*
1174554463	Patel	Mukesh	Birmingham	AL	1	Infectious Disease	S	Paroxetine Hcl	Paroxetine Hcl	28	28	640	289.61		#					*
1174554646	Lackman	Vernon	Canyon Country	CA	6	Internal Medicine	S	Paroxetine Hcl	Paroxetine Hcl	93	147	4410	1169.32	16	#					#
1174554737	Rozas	Joseph	St. Augustine	FL	12	Internal Medicine	S	Paroxetine Hcl	Paroxetine Hcl	63	103	3090	1499.51	14		63	103	1499.51	3090		14
1174554885	Beuger	Mark	Pittsburgh	PA	42	Psychiatry	S	Paroxetine Hcl	Paroxetine Hcl	21	27	810	173.33		#					*
1174554919	Niazi	Shehzad	Jacksonville	FL	12	Psychiatry	S	Paroxetine Hcl	Paroxetine Hcl	12	24	720	130.28		*					*
1174554935	Ponce	George	Moreno Valley	CA	6	Cardiology	S	Paroxetine Hcl	Paroxetine Hcl	21	29	870	124.87		#					*
1174555742	Greenberger	Mark	Highland Park	IL	17	Internal Medicine	S	Paroxetine Hcl	Paroxetine Hcl	48	88	2620	1964.85			48	88	1964.85	2620	*
1174555809	Mccarthy	Vilma	San Juan	PR	72	Psychiatry	S	Paroxetine Hcl	Paroxetine Hcl	26	26	780	575.51			11	11	316.17	330	*
1174556005	Cekleniak	Julie	Portland	ME	23	Internal Medicine	S	Paroxetine Hcl	Paroxetine Hcl	34	64	1920	546.53			34	64	546.53	1920	*
1174556021	Escajeda	Richard	Archdale	NC	37	Family Practice	S	Paroxetine Hcl	Paroxetine Hcl	23	43	1290	978.73		#					*
1174556393	Mascia	Robert	Brookfield	CT	9	Family Practice	S	Paroxetine Hcl	Paroxetine Hcl	42	58	1740	417.07			31	47	353.07	1410	*
1174556484	Crudup	Carlos	Glenwood	IL	17	Family Practice	S	Paroxetine Hcl	Paroxetine Hcl	16	20	600	223.91		*					*
1174556872	Rahman	Sara	Stanwood	WA	53	Internal Medicine	S	Paroxetine Hcl	Paroxetine Hcl	65	171.5	5145	1026.77	20		48	124	804.84	3720	#
1174557128	Fanta	Tesfaye	Reidsville	NC	37	Internal Medicine	S	Paroxetine Hcl	Paroxetine Hcl	29	29	849	249.31			29	29	249.31	849	*
1174557284	Reyes	Cesar	Walnut Park	CA	6	Physician Assistant	S	Paroxetine Hcl	Paroxetine Hcl	29	32	960	127.09			11	14	70.41	420	*
1174557417	Estrada	Deogracias	Wisconsin Rapids	WI	55	Internal Medicine	S	Paroxetine Hcl	Paroxetine Hcl	51	63.2	1848	420.96			51	63.2	420.96	1848	*
1174557508	Blockowicz	Julie	San Diego	CA	6	Internal Medicine	S	Paroxetine Hcl	Paroxetine Hcl	52	125	3750	3527.79	13		52	125	3527.79	3750		13
1174557516	Klassett	Douglas	Richmond	VA	51	Family Practice	S	Paroxetine Hcl	Paroxetine Hcl	25	35	1050	1677.89			25	35	1677.89	1050	*
1174557854	Kulper	Benjamin	Cortland	OH	39	Internal Medicine	S	Paroxetine Hcl	Paroxetine Hcl	11	33	990	195.59			11	33	195.59	990	*
1174558068	Kosuri	Murali	Houston	TX	48	Family Practice	S	Paroxetine Hcl	Paroxetine Hcl	12	22	660	114.4		*					*
1174558225	Werner	Robert	Hackettstown	NJ	34	Internal Medicine	S	Paroxetine Hcl	Paroxetine Hcl	20	32	960	232.3			20	32	232.3	960	*
1174558308	Gabriel	Serafin	Gonzales	LA	22	Psychiatry	S	Paroxetine Hcl	Paroxetine Hcl	53	53	1588	418.87	13		20	20	142.72	600	*
1174558571	Harrom	David	Nashville	TN	47	Family Practice	S	Paroxetine Hcl	Paroxetine Hcl	47	75	2250	767.7			19	41	340.24	1230	*
1174558597	Ahmad	Iftikhar	Oklahoma City	OK	40	Cardiology	S	Paroxetine Hcl	Paroxetine Hcl	15	21	630	55.33			15	21	55.33	630	*
1174558613	Long	Diane	Memphis	TN	47	Obstetrics/Gynecology	S	Paroxetine Hcl	Paroxetine Hcl	17	19	570	1808.46			17	19	1808.46	570	*
1174559132	Egan	Cynthia	Clintonville	WI	55	Family Practice	S	Paroxetine Hcl	Paroxetine Hcl	102	132	3882	1604.73	16	#					#
1174559165	Garrett	Audrey	Glastonbury	CT	9	Geriatric Psychiatry	S	Paroxetine Hcl	Paroxetine Hcl	49	70	2100	304.26			49	70	304.26	2100	*
1174559439	Coffman	Peter	Saint Marys	PA	42	Psychiatry	S	Paroxetine Hcl	Paroxetine Hcl	62	62	1836	370.92			23	23	154.28	690	*
1174559520	Orender	Jacqueline	Pittsburg	KS	20	Family Practice	S	Paroxetine Hcl	Paroxetine Hcl	46	90	2700	546.11	11	#					*
1174559611	Dargus	Corinne	Fosston	MN	27	Physician Assistant	S	Paroxetine Hcl	Paroxetine Hcl	36	67	2011	411.55			36	67	411.55	2011	*
1174559629	Narendra	Thanuja	Covington	WA	53	Internal Medicine	S	Paroxetine Hcl	Paroxetine Hcl	35	81	2430	380.77			35	81	380.77	2430	*
1174559652	Bridgeman	Pamela	Oak Ridge	TN	47	Family Practice	S	Paroxetine Hcl	Paroxetine Hcl	69	147	4410	1812.93	16		41	111	1555.24	3330	#
1174559850	Kesler	James	Fort Collins	CO	8	Family Practice	S	Paroxetine Hcl	Paroxetine Hcl	15	31	910	1779.15			15	31	1779.15	910	*
1174559942	Dattilio	Robert	Gladstone	MO	29	Family Practice	S	Paroxetine Hcl	Paroxetine Hcl	11	25	750	135.15			11	25	135.15	750	*
1174560163	Greaves	Deborah	Orlando	FL	12	Family Practice	S	Paroxetine Hcl	Paroxetine Hcl	15	15	450	114.04		*					*
1174560171	Lopez	Arturo	Whittier	CA	6	Family Practice	S	Paroxetine Hcl	Paroxetine Hcl	161	198	5940	1589.73	32		142	171	1367.97	5130	#
1174560312	Berkompas	Robert	Nashville	TN	47	Internal Medicine	S	Paroxetine Hcl	Paroxetine Hcl	29	63.1	1883	1101.16			29	63.1	1101.16	1883	*
1174560494	Leech	Linda	Peoria	AZ	4	Family Practice	S	Paroxetine Hcl	Paroxetine Hcl	39	99	2970	960.95	14	#					#
1174560569	Nazarally	Nasiruddin	North Miami	FL	12	Internal Medicine	S	Paroxetine Hcl	Paroxetine Hcl	14	18	540	131.54			14	18	131.54	540	*
1174560593	Seshadri	Lakshmi	Dublin	OH	39	Family Practice	S	Paroxetine Hcl	Paroxetine Hcl	39	50	1500	516.51		#					*
1174560643	D'antonio	Joseph	Las Cruces	NM	35	Internal Medicine	S	Paroxetine Hcl	Paroxetine Hcl	20	34	1020	1305.87		*					*
1174560692	Bortmes	Phillip	Oswego	KS	20	Family Practice	S	Paroxetine Hcl	Paroxetine Hcl	84	155.5	4560	1140.92	23	#					#
1174560775	Lindsey	George	Sweetwater	TX	48	Family Practice	S	Paroxetine Hcl	Paroxetine Hcl	16	18	540	75.64			16	18	75.64	540	*
1174560916	Rasmussen	Niel	Headland	AL	1	Family Practice	S	Paroxetine Hcl	Paroxetine Hcl	53	95	2850	900.14	12	#					*
1174561674	Yozviak	Joseph	Allentown	PA	42	Internal Medicine	T	Paroxetine Hcl	Paroxetine Hcl	11	11	330	89.53			0	0	0	0	#
1174561740	Poulos	Lisa	Greensboro	NC	37	Registered Nurse	T	Paroxetine Hcl	Paroxetine Hcl	22	22	660	1422.13		*					*
1174562177	Dufault	Paul	Worcester	MA	25	Internal Medicine	S	Paroxetine Hcl	Paroxetine Hcl	16	26	764	196.18			16	26	196.18	764	*
1174562482	Kavanagh	Kristen	Shelby Twp	MI	26	Family Practice	S	Paroxetine Hcl	Paroxetine Hcl	15	35	1050	207.92		#					*
1174562664	Thurman	Michelle	Puyallup	WA	53	Family Practice	S	Paroxetine Hcl	Paroxetine Hcl	14	38	1140	241.04			14	38	241.04	1140	*
1174562672	Brockwell	Janet	Cambridge	OH	39	Emergency Medicine	S	Paroxetine Hcl	Paroxetine Hcl	16	16	224	148.24			0	0	0	0	#
1174562763	Bourne	Catrina	Yukon	OK	40	Family Practice	S	Paroxetine Hcl	Paroxetine Hcl	18	38	1140	218.73			18	38	218.73	1140	*
1174562888	Pohlman	Ronald	Beavercreek	OH	39	Family Practice	S	Paroxetine Hcl	Paroxetine Hcl	43	83	2490	624.66	11		30	58	306.26	1740	*
1174562904	Belletieri	Christopher	Bensalem	PA	42	Family Practice	S	Paroxetine Hcl	Paroxetine Hcl	26	32.5	975	237.61		#					*
1174562912	Grimshaw	Robert	Birch Run	MI	26	Family Practice	S	Paroxetine Hcl	Paroxetine Hcl	39	67	2010	378.21		#					*
1174563035	Antil	Michael	Pinehurst	NC	37	Internal Medicine	S	Paroxetine Hcl	Paroxetine Hcl	77	139	4170	831.59	19	#					#
1174563282	Shah	Anjana	Beavercreek	OH	39	Internal Medicine	S	Paroxetine Hcl	Paroxetine Hcl	41	89.1	2672	457.08		#					*
1174563449	Stine	Mark	Largo	FL	12	Internal Medicine	S	Paroxetine Hcl	Paroxetine Hcl	28	62	1837	345.94			28	62	345.94	1837	*
1174563571	Huckins	Cheryl	Ypsilanti	MI	26	Internal Medicine	S	Paroxetine Hcl	Paroxetine Hcl	44	44.1	1288	1175.86		#					*
1174563688	Costell	Brian	Boca Raton	FL	12	Neurology	S	Paroxetine Hcl	Paroxetine Hcl	25	51	1530	430.2		#					*
1174563704	Mathias	Reed	Greenville	SC	45	Internal Medicine	S	Paroxetine Hcl	Paroxetine Hcl	41	79.2	2357	611.29	11		41	79.2	611.29	2357		11
1174563985	Seljuki	Adnan	Decatur	AL	1	Emergency Medicine	S	Paroxetine Hcl	Paroxetine Hcl	80	110	3300	1245.92	12		54	84	835.65	2520	*
1174564165	Miller	Lee	Harrisburg	PA	42	Psychiatry	S	Paroxetine Hcl	Paroxetine Hcl	42	46	1380	2206.37		*					*
1174564314	Stuart	Brian	Gallatin	TN	47	Family Practice	S	Paroxetine Hcl	Paroxetine Hcl	29	49	1425	1996.23	11		16	28	528.57	795	*
1174564363	Rainiero	Nancy	Janesville	WI	55	Internal Medicine	S	Paroxetine Hcl	Paroxetine Hcl	79	151.2	4530	744.06	19	#					#
1174564686	Kokroo	Archana	Langhorne	PA	42	Internal Medicine	S	Paroxetine Hcl	Paroxetine Hcl	70	130	3880	2802.64	21	#					#
1174564728	Frank	Richard	Whitefish Bay	WI	55	Psychiatry & Neurology	T	Paroxetine Hcl	Paroxetine Hcl	18	18	540	95.66			18	18	95.66	540	*
1174564751	Kahn	Mitchell	Bellingham	WA	53	Internal Medicine	S	Paroxetine Hcl	Paroxetine Hcl	23	53	1590	378.49		#					*
1174564785	Owens	Michael	Gallipolis	OH	39	Internal Medicine	S	Paroxetine Hcl	Paroxetine Hcl	50	63	1890	431.64			38	51	370.04	1530	*
1174564827	Torres	Miriam	Bay City	MI	26	Family Practice	S	Paroxetine Hcl	Paroxetine Hcl	14	14	420	126.06		*					*
1174565238	Gabriel	Eric	Elmhurst	IL	17	Internal Medicine	S	Paroxetine Hcl	Paroxetine Hcl	62	90	2700	387.81	20		40	59	235.09	1770	#
1174565261	Johnson	Daniel	Menomonie	WI	55	Internal Medicine	S	Paroxetine Hcl	Paroxetine Hcl	25	39	1170	359.06			13	21	170.47	630	*
1174565352	Lucombe	Linda	Naples	FL	12	Family Practice	S	Paroxetine Hcl	Paroxetine Hcl	11	23	690	163.72		*					*
1174565568	Florendo	Oscar	Highland	IL	17	Internal Medicine	S	Paroxetine Hcl	Paroxetine Hcl	11	27	810	124.75		*					*
1174565667	Pickus	Owen	Westbrook	ME	23	Hematology/Oncology	S	Paroxetine Hcl	Paroxetine Hcl	14	26	780	160.28			14	26	160.28	780	*
1174566038	Flynn	Timothy	Davis Junction	IL	17	Family Practice	S	Paroxetine Hcl	Paroxetine Hcl	29	61	1830	361.93		#					*
1174566053	Harris	Robert	Dallas	TX	48	Internal Medicine	S	Paroxetine Hcl	Paroxetine Hcl	11	17	510	62.68			11	17	62.68	510	*
1174566087	Henry	Kathleen	Onalaska	WA	53	Nurse Practitioner	S	Paroxetine Hcl	Paroxetine Hcl	14	16	480	101.24		*					*
1174566152	Pitcock	Christopher	Louisville	KY	21	Sports Medicine	S	Paroxetine Hcl	Paroxetine Hcl	29	61	1830	320.48			29	61	320.48	1830	*
1174566574	Parker	L	Hope	AR	5	General Practice	S	Paroxetine Hcl	Paroxetine Hcl	14	15	450	70.39			0	0	0	0	#
1174566699	Saha	Charles	New York	NY	36	Internal Medicine	S	Paroxetine Hcl	Paroxetine Hcl	14	24	720	107.43			14	24	107.43	720	*
1174567176	Compton	Chris	Cape Girardeau	MO	29	Family Practice	S	Paroxetine Hcl	Paroxetine Hcl	41	103	3071	488.38	11	#					*
1174567267	Slief	Susan	Pratt	KS	20	Physician Assistant	S	Paroxetine Hcl	Paroxetine Hcl	25	25	750	151.3			12	12	53.1	360	*
1174567341	Long	Donald	Cleveland	OH	39	Internal Medicine	S	Paroxetine Hcl	Paroxetine Hcl	83	154	4605	1182.85	17	#					#
1174567416	Ridolfo	Ardyce	East Ridge	TN	47	Nurse Practitioner	S	Paroxetine Hcl	Paroxetine Hcl	17	25	750	239.05			17	25	239.05	750	*
1174567598	Baker	Kelly	Knoxville	TN	47	Family Practice	S	Paroxetine Hcl	Paroxetine Hcl	32	54	1620	216.72		#					*
1174567705	Tovar	Reuben	Austin	TX	48	Internal Medicine	S	Paroxetine Hcl	Paroxetine Hcl	19	19	522	189.69			19	19	189.69	522	*
1174567754	Grenkoski	Mark	Knoxville	TN	47	Emergency Medicine	S	Paroxetine Hcl	Paroxetine Hcl	22	22	660	164.77		*					*
1174568349	Hill	Michael	Lebanon	TN	47	Psychiatry	S	Paroxetine Hcl	Paroxetine Hcl	116	118.2	3521	962.49	20		24	24	148.9	720	*
1174568455	Ko	Christine	Lexington	KY	21	Internal Medicine	S	Paroxetine Hcl	Paroxetine Hcl	22	42	1214	1310.86		#					*
1174568596	Toprover	Leonid	Brooklyn	NY	36	Internal Medicine	S	Paroxetine Hcl	Paroxetine Hcl	19	19	570	141.89		*					*
1174568638	Salisbury	Sedrick	Lebanon	OR	41	Internal Medicine	S	Paroxetine Hcl	Paroxetine Hcl	113	152.6	4510	1406.31	22		83	104.4	691.61	3065	#
1174568737	Coston	Carol	Wenatchee	WA	53	Physician Assistant	S	Paroxetine Hcl	Paroxetine Hcl	23	41	1230	1120.39		#					*
1174569172	Michael	Katherine	Norwalk	CT	9	Psychiatry	S	Paroxetine Hcl	Paroxetine Hcl	18	22	660	579.44		*					*
1174569271	Ash	Kenneth	Windsor	CO	8	Psychiatry	S	Paroxetine Hcl	Paroxetine Hcl	15	31	917	201.07		*					*
1174569578	Farrar	Elizabeth	Meridian	MS	28	Family Practice	S	Paroxetine Hcl	Paroxetine Hcl	25	37	1110	192.29			14	26	155.28	780	*
1174570774	Juliano	Julie Ann	Somerville	NJ	34	Family Practice	S	Paroxetine Hcl	Paroxetine Hcl	17	45	1350	206.06			17	45	206.06	1350	*
1174571053	Brown	Steven	Menomonie	WI	55	Internal Medicine	S	Paroxetine Hcl	Paroxetine Hcl	32	32	904	299.73		#					*
1174571095	Watkins	David	Henderson	KY	21	Family Practice	S	Paroxetine Hcl	Paroxetine Hcl	15	15	450	124.96			15	15	124.96	450	*
1174571525	Carter	Cheryl	Sebring	FL	12	Nurse Practitioner	S	Paroxetine Hcl	Paroxetine Hcl	48	90.2	2705	1564.64			48	90.2	1564.64	2705	*
1174571574	John	Mathews	Terre Haute	IN	18	Psychiatry	S	Paroxetine Hcl	Paroxetine Hcl	68	72	2160	2554.05	13		35	39	2135.32	1170	*
1174571582	Warfield	Kimberly	Austin	TX	48	Family Practice	S	Paroxetine Hcl	Paroxetine Hcl	20	30	900	145.05			20	30	145.05	900	*
1174571624	Sandigo	Gustavo	Victoria	TX	48	Family Practice	S	Paroxetine Hcl	Paroxetine Hcl	107	151	4498	2148.15	20	#					#
1174571673	Maguire	Robert	Ottawa	IL	17	Internal Medicine	S	Paroxetine Hcl	Paroxetine Hcl	69	140	4132	1027.48	21		51	102	711.4	2992	#
1174571798	Montegut	Christy	La Place	LA	22	Family Practice	S	Paroxetine Hcl	Paroxetine Hcl	14	18	540	89.37		*					*
1174572473	Howard	Felice	Fredericksburg	TX	48	Internal Medicine	S	Paroxetine Hcl	Paroxetine Hcl	30	50	1500	380.98			30	50	380.98	1500	*
1174572531	Levinson	Larry	Hollywood	FL	12	Family Practice	S	Paroxetine Hcl	Paroxetine Hcl	12	36	1080	244.62			12	36	244.62	1080	*
1174572648	Murphy	Lelila	St Petersburg	FL	12	Nurse Practitioner	S	Paroxetine Hcl	Paroxetine Hcl	17	17	510	95.01		*					*
1174572754	Oguntuyo	Jimmy	Gadsden	AL	1	Family Practice	S	Paroxetine Hcl	Paroxetine Hcl	49	61	1830	523.5		#					*
1174572762	Tribune Brown	Doris	Florissant	MO	29	Family Practice	S	Paroxetine Hcl	Paroxetine Hcl	16	16	480	66.09		#					*
1174572903	Miller	Jennifer	Rockwall	TX	48	Family Practice	S	Paroxetine Hcl	Paroxetine Hcl	17	27	810	103.7			17	27	103.7	810	*
1174572929	Abdel-Jalil	Suhair	Evanston	IL	17	Rheumatology	S	Paroxetine Hcl	Paroxetine Hcl	179	225	6750	1386.49	29		142	174	1084.01	5220	#
1174572986	Belissary	M	Modesto	CA	6	Family Practice	S	Paroxetine Hcl	Paroxetine Hcl	56	86	2580	715.79			56	86	715.79	2580	*
1174573000	Cleary	Kevin	Phoenix	AZ	4	Family Practice	S	Paroxetine Hcl	Paroxetine Hcl	117	155	4650	802.08	29		69	93	419.26	2790		18
1174573216	Collier	Jay	Flagstaff	AZ	4	Psychiatry	S	Paroxetine Hcl	Paroxetine Hcl	11	11	330	128.37			11	11	128.37	330	*
1174573224	Canowitz	Stephen	Columbus	OH	39	Pediatric Medicine	S	Paroxetine Hcl	Paroxetine Hcl	44	70	2074	568.31		#					*
1174573281	Chapala	Vijaya	Phoenix	AZ	4	Internal Medicine	S	Paroxetine Hcl	Paroxetine Hcl	18	36	1080	199.54		*					*
1174573497	Kruser	Glenn	Evansville	WI	55	Physician Assistant	S	Paroxetine Hcl	Paroxetine Hcl	27	79	2370	1739.93			27	79	1739.93	2370	*
1174573539	Galasso	Franco	Waterbury	CT	9	Internal Medicine	S	Paroxetine Hcl	Paroxetine Hcl	46	54	1589	383.2			46	54	383.2	1589	*
1174573554	Chin	Ashley	Magnolia	TX	48	Family Practice	S	Paroxetine Hcl	Paroxetine Hcl	26	36	1071	202.09		#					*
1174573562	Coen	Timothy	Fallbrook	CA	6	Family Practice	S	Paroxetine Hcl	Paroxetine Hcl	48	60	1800	352.15	14		48	60	352.15	1800		14
1174573588	Soleimani	Tourage	Los Angeles	CA	6	Cardiology	S	Paroxetine Hcl	Paroxetine Hcl	15	15	450	71.21		#					*
1174573760	Knobel	Kevin	Modesto	CA	6	Internal Medicine	S	Paroxetine Hcl	Paroxetine Hcl	72	100	3000	1688.86	14		34	54	1331.02	1620	*
1174573869	Bedrick	Jeffrey	Philadelphia	PA	42	Psychiatry	S	Paroxetine Hcl	Paroxetine Hcl	38	38	1140	436.77			0	0	0	0	#
1174573968	Spangler	Wendell	Paulding	OH	39	Family Practice	S	Paroxetine Hcl	Paroxetine Hcl	22	38	1140	347.31		*					*
1174574198	Gordon	Laurence	South Hamilton	MA	25	Family Practice	S	Paroxetine Hcl	Paroxetine Hcl	12	20	600	152.04		*					*
1174574248	Pavlovici	Sherban	Bayside	NY	36	Internal Medicine	S	Paroxetine Hcl	Paroxetine Hcl	16	26	780	380.24			16	26	380.24	780	*
1174574529	Berlin	Jon	Milwaukee	WI	55	Psychiatry	S	Paroxetine Hcl	Paroxetine Hcl	36	40	1172	1726.85		*					*
1174574677	Wang	Rong	Corvallis	OR	41	Internal Medicine	S	Paroxetine Hcl	Paroxetine Hcl	36	56	1680	440.5		#					*
1174574867	Corcino	Baltazar	Clearfield	PA	42	Internal Medicine	S	Paroxetine Hcl	Paroxetine Hcl	50	58	1740	340.27			18	26	167.91	780	*
1174575096	Luke	Crystal	Sylvania	OH	39	Family Practice	S	Paroxetine Hcl	Paroxetine Hcl	80	118.4	3532	803.27			58	92.4	597.56	2752	*
1174575104	Lammoglia	Mario	College Station	TX	48	Interventional Cardiology	S	Paroxetine Hcl	Paroxetine Hcl	13	15	450	57.68			13	15	57.68	450	*
1174575476	Borovay	Michael	Torrance	CA	6	Internal Medicine	S	Paroxetine Hcl	Paroxetine Hcl	15	45	1350	394.1			15	45	394.1	1350	*
1174575732	Sinnatamby	Diane	Jacksonville	FL	12	Internal Medicine	S	Paroxetine Hcl	Paroxetine Hcl	21	21	630	355.15		#					*
1174575849	Garfield	Craig	Philadelphia	PA	42	Family Practice	S	Paroxetine Hcl	Paroxetine Hcl	32	36.2	1085	288.5			20	24	227.91	720	*
1174575898	Beckett	Christopher	Williamson	WV	54	Family Practice	S	Paroxetine Hcl	Paroxetine Hcl	67	107	3210	844.18	16	#					#
1174575930	Moore	Paul	Leawood	KS	20	Internal Medicine	S	Paroxetine Hcl	Paroxetine Hcl	12	14	420	82.25			12	14	82.25	420	*
1174576037	Gamuac	Richard	Pueblo	CO	8	Neurology	S	Paroxetine Hcl	Paroxetine Hcl	15	26	780	140.96		*					*
1174576292	Magnus	Ryan	New Port Richey	FL	12	Psychiatry	S	Paroxetine Hcl	Paroxetine Hcl	45	45	1350	898.52			21	21	541.77	630	*
1174576334	Cooper	Martin	Farmington	CT	9	Psychiatry	S	Paroxetine Hcl	Paroxetine Hcl	138	150	4422	1052.73	13		25	25	151.17	750	*
1174576409	Oconnor	William	Myrtle Beach	SC	45	Family Practice	S	Paroxetine Hcl	Paroxetine Hcl	49	67.9	2036	319.53	11		18	34.9	178.45	1046	*
1174576912	Carrasco	Ernesto	Indianapolis	IN	18	Psychiatry	S	Paroxetine Hcl	Paroxetine Hcl	35	40	1172	1031.38			0	0	0	0	#
1174577084	Howell	William	Gardendale	AL	1	Internal Medicine	S	Paroxetine Hcl	Paroxetine Hcl	12	12	360	49.22			0	0	0	0	#
1174577506	Villarroel	Juan	Miami	FL	12	Internal Medicine	S	Paroxetine Hcl	Paroxetine Hcl	35	55	1650	360.2		#					*
1174577522	Kloesz	Wendy	Beaufort	SC	45	Geriatric Medicine	S	Paroxetine Hcl	Paroxetine Hcl	24	28.1	768	227.11			24	28.1	227.11	768	*
1174578223	Porter	Cedric	Swainsboro	GA	13	Family Practice	S	Paroxetine Hcl	Paroxetine Hcl	12	17	510	74.52			12	17	74.52	510	*
1174578306	Perez Cardona	Jose	Aguadilla	PR	72	Cardiology	S	Paroxetine Hcl	Paroxetine Hcl	16	16	480	84.5			16	16	84.5	480	*
1174578645	Akers	Mark	Tiffin	OH	39	Internal Medicine	S	Paroxetine Hcl	Paroxetine Hcl	96	152	4560	2383.6	17	#					#
1174578843	Gupta	Mohina	Libertyville	IL	17	Internal Medicine	S	Paroxetine Hcl	Paroxetine Hcl	18	44	1278	331.49		#					*
1174579379	Miles	Mark	Spartanburg	SC	45	Family Practice	S	Paroxetine Hcl	Paroxetine Hcl	39	47	1410	320.05			23	27	130.51	810	*
1174579429	Smith	William	Cincinnati	OH	39	Internal Medicine	S	Paroxetine Hcl	Paroxetine Hcl	21	63	1890	289.53		#					*
1174579460	Himpler	Cynthia	Bethlehem	PA	42	Nurse Practitioner	S	Paroxetine Hcl	Paroxetine Hcl	77	101.5	3040	1860.09			28	50	1418.27	1500	*
1174579536	Saltz	Bruce	Boca Raton	FL	12	Psychiatry	S	Paroxetine Hcl	Paroxetine Hcl	37	69.1	2057	480.57	11		23	47	300.75	1395	*
1174579643	Crawford	Kim	North Scituate	RI	44	Family Practice	S	Paroxetine Hcl	Paroxetine Hcl	56	98	2917	528.82	12		56	98	528.82	2917		12
1174579833	Bradford	Thomas	Fayetteville	AR	5	Obstetrics/Gynecology	S	Paroxetine Hcl	Paroxetine Hcl	23	23.2	696	204.74		*					*
1174580062	Fowlkes	Lewis	Birmingham	AL	1	Obstetrics/Gynecology	S	Paroxetine Hcl	Paroxetine Hcl	12	18	540	70.54		*					*
1174580070	Dudzinski	John	North East	PA	42	Family Practice	S	Paroxetine Hcl	Paroxetine Hcl	69	99	2968	1063.35	14		54	84	976.11	2518	#
1174580187	Hirt	Thomas	Centerville	OH	39	Family Practice	S	Paroxetine Hcl	Paroxetine Hcl	12	34	1020	2811.73			12	34	2811.73	1020	*
1174580286	Osborne	Tracy	Nashville	TN	47	Internal Medicine	S	Paroxetine Hcl	Paroxetine Hcl	20	48	1440	243.97		#					*
1174580591	Singletary	Molly	Lorain	OH	39	Nurse Practitioner	S	Paroxetine Hcl	Paroxetine Hcl	19	23	690	350.16		#					*
1174580617	Tobis	Gary	Tequesta	FL	12	Internal Medicine	S	Paroxetine Hcl	Paroxetine Hcl	17	41	1210	210.4			17	41	210.4	1210	*
1174580724	Aune	Carter	Sussex	WI	55	Family Practice	S	Paroxetine Hcl	Paroxetine Hcl	14	22	660	223.09		*					*
1174580765	Bailey	Lamar	Memphis	TN	47	Internal Medicine	S	Paroxetine Hcl	Paroxetine Hcl	25	45	1350	246.21			25	45	246.21	1350	*
1174580930	Spence	Allan	Raymondville	TX	48	Family Practice	S	Paroxetine Hcl	Paroxetine Hcl	24	34	1020	87.92			24	34	87.92	1020	*
1174581425	Powell	Kay	Blackfoot	ID	16	Nurse Practitioner	S	Paroxetine Hcl	Paroxetine Hcl	13	21	630	106.03			13	21	106.03	630	*
1174581458	Tarantino	Salvatore	La Mesa	CA	6	General Practice	S	Paroxetine Hcl	Paroxetine Hcl	122	152	4493	1013.23	17		122	152	1013.23	4493		17
1174581524	Perry	Truman	Corbin	KY	21	Family Practice	S	Paroxetine Hcl	Paroxetine Hcl	44	60	1800	533.9	11		24	32	298.67	960	*
1174581631	Knor	Lisa	Findlay	OH	39	Internal Medicine	S	Paroxetine Hcl	Paroxetine Hcl	100	186	5562	1001.29	23		76	154	807.01	4620	#
1174581821	Rodriguez	Alexander	Flint	MI	26	Family Practice	S	Paroxetine Hcl	Paroxetine Hcl	47	79.6	2389	453.8	12		32	56.1	305.93	1684	*
1174581979	Singh	Kuldeep	Plano	TX	48	Internal Medicine	S	Paroxetine Hcl	Paroxetine Hcl	27	49	1399	371.75			27	49	371.75	1399	*
1174582001	Mina	Winston	San Diego	CA	6	Internal Medicine	S	Paroxetine Hcl	Paroxetine Hcl	19	19.2	384	246.68			19	19.2	246.68	384	*
1174582092	Steffen	Patricia	Fridley	MN	27	Psychiatry	S	Paroxetine Hcl	Paroxetine Hcl	63	97	2910	674.27	12		25	51	275.29	1530	*
1174582118	Arnet	Neil	Albuquerque	NM	35	Psychiatry	S	Paroxetine Hcl	Paroxetine Hcl	33	59	1770	497.92			22	32	323.56	960	*
1174582563	Strother	Byron	Morganton	NC	37	Psychiatry	S	Paroxetine Hcl	Paroxetine Hcl	97	105	3150	670.3	16	*					*
1174582688	Golshan	Hedyeh	Rialto	CA	6	Internal Medicine	S	Paroxetine Hcl	Paroxetine Hcl	41	63.1	1817	1691.09		#					*
1174582720	Diaz	Agustin	West New York	NJ	34	Internal Medicine	S	Paroxetine Hcl	Paroxetine Hcl	46	86	2580	470.84	17	#					#
1174582746	Krishnamsetty	Nanditha	Old Bridge	NJ	34	Psychiatry	S	Paroxetine Hcl	Paroxetine Hcl	68	77	2290	4603.81	11	#					*
1174582969	Pascual	Ricardo	Casselberry	FL	12	General Practice	S	Paroxetine Hcl	Paroxetine Hcl	79	79	2347	565.1	13		65	65	457.02	1927	#
1174583132	Robison	Walter	Kalamazoo	MI	26	General Practice	S	Paroxetine Hcl	Paroxetine Hcl	11	11	330	41.27			11	11	41.27	330	*
1174583413	Palmer	Anthony	Saint Joseph	MI	26	Internal Medicine	S	Paroxetine Hcl	Paroxetine Hcl	24	48	1440	350.62		#					*
1174583421	Nelson	Kimberly	Bloomington	IN	18	Nurse Practitioner	S	Paroxetine Hcl	Paroxetine Hcl	26	42	1260	173.66			13	29	122.81	870	*
1174583447	Hartig	Joseph	Crittenden	KY	21	Internal Medicine	S	Paroxetine Hcl	Paroxetine Hcl	28	40	1200	1101.7		*					*
1174583751	Iyer	Niranjan	Webster	TX	48	Pulmonary Disease	S	Paroxetine Hcl	Paroxetine Hcl	11	11	330	59.52			11	11	59.52	330	*
1174583843	Evans	Richard	Des Moines	IA	19	Family Practice	S	Paroxetine Hcl	Paroxetine Hcl	11	27	810	104.96		*					*
1174583959	Snyder	Kevin	Bel Air	MD	24	Internal Medicine	S	Paroxetine Hcl	Paroxetine Hcl	40	120	3600	732.85	11		40	120	732.85	3600		11
1174584171	Kreutzmann	Robert	Ozark	AL	1	Family Practice	S	Paroxetine Hcl	Paroxetine Hcl	17	31	930	353.22		*					*
1174584437	Kurowski	Cameron	Candler	NC	37	Family Practice	S	Paroxetine Hcl	Paroxetine Hcl	29	43.3	1299	278.89		#					*
1174584452	Wasserstein	Jerome	Houston	TX	48	Family Practice	S	Paroxetine Hcl	Paroxetine Hcl	185	185	5479	3518.23	24	#					#
1174584601	Devabhaktuni	Raghu	Hudson	FL	12	Psychiatry	S	Paroxetine Hcl	Paroxetine Hcl	225	336.5	10072	2834.82	42		108	204.2	1411.06	6127		24
1174584676	Rayan	Jay	Brooksville	FL	12	Internal Medicine	S	Paroxetine Hcl	Paroxetine Hcl	106	184.1	5488	2251.17	27	#					#
1174584825	Scott	Tina	Garner	NC	37	Nurse Practitioner	S	Paroxetine Hcl	Paroxetine Hcl	31	33	986	210.64			31	33	210.64	986	*
1174584866	Liesegang	Glen	Patterson	NC	37	Family Practice	S	Paroxetine Hcl	Paroxetine Hcl	34	44	1320	563.26			15	25	175.77	750	*
1174584874	Price	Harry	Houston	TX	48	Hematology/Oncology	S	Paroxetine Hcl	Paroxetine Hcl	18	36	1080	442.98			18	36	442.98	1080	*
1174585129	Montaner	Jose	Hershey	PA	42	Psychiatry	S	Paroxetine Hcl	Paroxetine Hcl	39	44	1240	2692.2			0	0	0	0	#
1174585327	Sanders	Richard	Lake Charles	LA	22	Family Practice	S	Paroxetine Hcl	Paroxetine Hcl	115	179	5350	1903.25	24		79	135	1635.75	4030	#
1174585426	Kittler	Jason	Pittsfield	MA	25	Internal Medicine	S	Paroxetine Hcl	Paroxetine Hcl	31	45	1287	211.13		#					*
1174585475	Ittiara	Theethaye	Adrian	MI	26	Psychiatry	S	Paroxetine Hcl	Paroxetine Hcl	49	73.1	2168	551.38		*					*
1174585665	Hoffmann	Leonard	O Fallon	MO	29	Family Practice	S	Paroxetine Hcl	Paroxetine Hcl	21	45	1350	235.81			21	45	235.81	1350	*
1174585699	Weisgerber	David	Hickory	NC	37	Internal Medicine	S	Paroxetine Hcl	Paroxetine Hcl	17	25	730	115.42			17	25	115.42	730	*
1174585749	Arline	Alfred	Pueblo	CO	8	Family Practice	S	Paroxetine Hcl	Paroxetine Hcl	31	47	1385	469.64		#					*
1174585855	Mina	Randa	Hamilton	NJ	34	Internal Medicine	S	Paroxetine Hcl	Paroxetine Hcl	31	31	912	956.74		*					*
1174585871	Campbell-Fox	Mary	Houston	TX	48	Family Practice	S	Paroxetine Hcl	Paroxetine Hcl	62	144	4320	748.35	22	#					#
1174585897	Taylor	Flynn	Deridder	LA	22	Family Practice	S	Paroxetine Hcl	Paroxetine Hcl	96	99	2918	747.78	19		32	32	227.41	960	*
1174585921	Gairrett	Sherry	Malta	MT	30	Nurse Practitioner	S	Paroxetine Hcl	Paroxetine Hcl	42	54	1620	392.12		#					*
1174586101	Gadela	Padma	Minneapolis	MN	27	Internal Medicine	S	Paroxetine Hcl	Paroxetine Hcl	28	44	1320	238.22		#					*
1174586143	Overbeck-Zisko	Terri	Cincinnati	OH	39	Family Practice	S	Paroxetine Hcl	Paroxetine Hcl	12	20.4	582	91.52			12	20.4	91.52	582	*
1174586374	Bowden	Richard	Mcalester	OK	40	Psychiatry	S	Paroxetine Hcl	Paroxetine Hcl	17	17	510	405.87			0	0	0	0	#
1174586515	Gruskin	Alan	Tamarac	FL	12	Physical Medicine and Rehabilitation	S	Paroxetine Hcl	Paroxetine Hcl	14	14	420	98.39		#					*
1174586846	Long	Stephen	Roxboro	NC	37	Internal Medicine	S	Paroxetine Hcl	Paroxetine Hcl	73	87	2487	728.93			73	87	728.93	2487	*
1174586861	Bay	Kevin	Las Vegas	NV	32	Family Practice	S	Paroxetine Hcl	Paroxetine Hcl	28	34	1020	322.42		*					*
1174587109	Ho	Edward	Denver	CO	8	Internal Medicine	S	Paroxetine Hcl	Paroxetine Hcl	35	53	1590	374.81			35	53	374.81	1590	*
1174587174	Arey	Anne	Kansas City	MO	29	Family Practice	S	Paroxetine Hcl	Paroxetine Hcl	26	36	1080	191.38			13	23	125.58	690	*
1174587216	Herbener-Kallal	Tamara	Rifle	CO	8	Nurse Practitioner	S	Paroxetine Hcl	Paroxetine Hcl	14	24	720	140.9		#					*
1174587232	Rodgers	Donna	Langhorne	PA	42	Nurse Practitioner	S	Paroxetine Hcl	Paroxetine Hcl	50	60	1800	880.79			28	38	788	1140	*
1174587240	Honeywell	Michael	Huntsville	AL	1	Family Practice	S	Paroxetine Hcl	Paroxetine Hcl	72	98	2819	1492.22			72	98	1492.22	2819	*
1174587349	Albano	Rita	Brooklyn	NY	36	Internal Medicine	S	Paroxetine Hcl	Paroxetine Hcl	43	63	1890	508.81			43	63	508.81	1890	*
1174587364	Gonzales	Rodolfo	Yuma	AZ	4	Internal Medicine	S	Paroxetine Hcl	Paroxetine Hcl	49	113	3388	1546.41	21		38	94	1434.68	2820	#
1174587588	Hill	John	Commerce	GA	13	Internal Medicine	S	Paroxetine Hcl	Paroxetine Hcl	382	440.5	11006	2689.34	43		276	330.5	1991.12	8834	#
1174587661	Hoppe	James	South Plainfield	NJ	34	Family Practice	S	Paroxetine Hcl	Paroxetine Hcl	18	46	1380	1393.27		#					*
1174588354	Rapp	Steven	Hallandale Beach	FL	12	Internal Medicine	S	Paroxetine Hcl	Paroxetine Hcl	40	68	2040	1945.8	13	#					#
1174588610	Leberman	Melanie	Lockport	NY	36	Physician Assistant	S	Paroxetine Hcl	Paroxetine Hcl	28	36	1080	617.45			28	36	617.45	1080	*
1174588693	Ge	Shugang	Portland	OR	41	Internal Medicine	S	Paroxetine Hcl	Paroxetine Hcl	67	106.8	3182	619.01	13	#					#
1174588735	Koerner	Elizabeth	Clay Center	KS	20	Family Practice	S	Paroxetine Hcl	Paroxetine Hcl	11	11	330	33.11			11	11	33.11	330	*
1174588768	Misra	Suresh	Milwaukee	WI	55	Family Practice	S	Paroxetine Hcl	Paroxetine Hcl	21	29	870	1628.95			21	29	1628.95	870	*
1174588834	Gholson	Jennifer	Summit	MS	28	Family Practice	S	Paroxetine Hcl	Paroxetine Hcl	22	38	1140	213.43		#					*
1174588909	Rubinstein	Adam	Wappingers Falls	NY	36	Internal Medicine	S	Paroxetine Hcl	Paroxetine Hcl	14	42	1260	146.5			14	42	146.5	1260	*
1174589097	Taney	Susan	Concord	VT	50	Nurse Practitioner	S	Paroxetine Hcl	Paroxetine Hcl	17	25	750	130.67		*					*
1174589204	Fischbach	Gary	Beech Island	SC	45	Family Practice	S	Paroxetine Hcl	Paroxetine Hcl	61	73	2190	2721.7	14		23	29	466.64	870	*
1174589238	Mixter	Julie	Delta	CO	8	Family Practice	S	Paroxetine Hcl	Paroxetine Hcl	22	28	840	134.79		#					*
1174589311	Attar	Laila	Pepperell	MA	25	Family Practice	S	Paroxetine Hcl	Paroxetine Hcl	91	115	3450	635.04	13	#					#
1174589386	Karumbunathan	Vijaykumar	Crisfield	MD	24	Internal Medicine	S	Paroxetine Hcl	Paroxetine Hcl	33	62.6	1878	346.91			33	62.6	346.91	1878	*
1174589410	Saylor	Jeffrey	Guntersville	AL	1	Family Practice	S	Paroxetine Hcl	Paroxetine Hcl	86	110	3273	1660.61	15	#					#
1174589469	Chappel	Christopher	Kissimmee	FL	12	Family Practice	S	Paroxetine Hcl	Paroxetine Hcl	48	48	1252	600.05			34	34	454.22	855	*
1174589550	Gutshall	Barbara	Oneill	NE	31	Internal Medicine	S	Paroxetine Hcl	Paroxetine Hcl	41	47	1384	362.08			41	47	362.08	1384	*
1174589642	Chueh	Daniel	Orange	CA	6	Psychiatry	S	Paroxetine Hcl	Paroxetine Hcl	164	166.1	4906	1389.23	22		95	96.2	972.54	2811	#
1174589824	Bagert	Bridget	New Orleans	LA	22	Neurology	S	Paroxetine Hcl	Paroxetine Hcl	12	12	360	109.2			0	0	0	0	#
1174589857	Koban	James	Somerset	PA	42	Psychiatry	S	Paroxetine Hcl	Paroxetine Hcl	47	49	1460	313.28			20	22	175.56	650	*
1174589998	Marsho	Patrick	Sheboygan	WI	55	Family Practice	S	Paroxetine Hcl	Paroxetine Hcl	62	114	3420	683.39	13	#					#
1174590251	Mahajan	Natasha	Jackson	TN	47	Internal Medicine	S	Paroxetine Hcl	Paroxetine Hcl	31	39	1170	1551.05			31	39	1551.05	1170	*
1174590459	Katz	Laurie	Farmington Hills	MI	26	Internal Medicine	S	Paroxetine Hcl	Paroxetine Hcl	33	61	1830	1410.5			33	61	1410.5	1830	*
1174590848	Miller	Craig	Shreveport	LA	22	Internal Medicine	S	Paroxetine Hcl	Paroxetine Hcl	12	12	360	54.68			12	12	54.68	360	*
1174590897	Fernandez	Carlos	San Juan	PR	72	Rheumatology	S	Paroxetine Hcl	Paroxetine Hcl	50	52	1560	288.67	13		38	40	209.99	1200	*
1174591010	Miguel	George	Naperville	IL	17	Psychiatry	S	Paroxetine Hcl	Paroxetine Hcl	128	143.2	4223	1580.52	17		26	34	297.47	1020	*
1174591093	Carballo Duran	Francisco	Humacao	PR	72	Internal Medicine	S	Paroxetine Hcl	Paroxetine Hcl	15	27	810	608.8		*					*
1174591119	Ahmed	Iftequar	Raleigh	NC	37	Internal Medicine	S	Paroxetine Hcl	Paroxetine Hcl	52	60	1800	359.85			39	47	300.48	1410	*
1174591119	Ahmed	Iftequar	Raleigh	NC	37	Internal Medicine	S	Paxil Cr	Paroxetine Hcl	12	12	360	1820.6			0	0	0	0	#
1174591358	Fahringer	Rhonda	Norfolk	VA	51	Physician Assistant	S	Paroxetine Hcl	Paroxetine Hcl	15	23	670	339.37			15	23	339.37	670	*
1174591424	Valenzuela	Richard	Jacksonville	FL	12	Family Practice	S	Paroxetine Hcl	Paroxetine Hcl	15	15	450	85.67			15	15	85.67	450	*
1174591606	Judge	Tina	Fishersville	VA	51	Nurse Practitioner	S	Paroxetine Hcl	Paroxetine Hcl	102	134	3899	1330.85	17		36	58	790.4	1740	*
1174591713	Friedman	Baruch	Baltimore	MD	24	Allergy/Immunology	S	Paroxetine Hcl	Paroxetine Hcl	12	24	720	158.44			12	24	158.44	720	*
1174591820	Tchuisse	Lucien	Palatka	FL	12	Obstetrics/Gynecology	S	Paroxetine Hcl	Paroxetine Hcl	14	14	420	53.72			0	0	0	0	#
1174591895	Levin	Zinaida	Canton	MA	25	Internal Medicine	S	Paroxetine Hcl	Paroxetine Hcl	130	138	3976	3342.7	14		114	122	3222.44	3496	#
1174592117	Jeffrey	Douglas	Springfield	OR	41	Family Practice	S	Paroxetine Hcl	Paroxetine Hcl	31	42	1260	235.77			19	24	114.49	720	*
1174592265	Lockett	William	Austin	TX	48	Internal Medicine	S	Paroxetine Hcl	Paroxetine Hcl	72	115	3450	560.63	12	#					*
1174592455	Bar	Mordechai	New Rochelle	NY	36	Internal Medicine	S	Paroxetine Hcl	Paroxetine Hcl	19	37	1110	336.59			19	37	336.59	1110	*
1174592760	Kelly	Sean	Washington	PA	42	Internal Medicine	S	Paroxetine Hcl	Paroxetine Hcl	62	74	2181	589.33	19	#					#
1174592893	Shankariah	Lakshmi	Mt Pleasant	MI	26	Internal Medicine	S	Paroxetine Hcl	Paroxetine Hcl	103	243.1	7290	2505.21	27		90	230.1	2443.98	6900	#
1174592976	Matsuno	Stanford	Redondo Beach	CA	6	Family Practice	S	Paroxetine Hcl	Paroxetine Hcl	16	16	480	119.82		*					*
1174593131	Walker Koziol	Sara	Calera	AL	1	Internal Medicine	S	Paroxetine Hcl	Paroxetine Hcl	29	66.5	1995	359.88			29	66.5	359.88	1995	*
1174593131	Walker Koziol	Sara	Calera	AL	1	Internal Medicine	S	Paxil	Paroxetine Hcl	12	12	360	2990.39			0	0	0	0	#
1174593446	Burch	Mary	Clarksville	AR	5	Family Practice	S	Paroxetine Hcl	Paroxetine Hcl	79	119	3570	639.66	12		67	103	504.63	3090	*
1174593453	Chang	Wesley	Anaheim	CA	6	Internal Medicine	S	Paroxetine Hcl	Paroxetine Hcl	13	15	450	116.8			13	15	116.8	450	*
1174593867	Crowder	Rachelle	Goshen	IN	18	Family Practice	S	Paroxetine Hcl	Paroxetine Hcl	25	57	1710	1031.57		#					*
1174593958	Attanasio	Michael	Philadelphia	PA	42	Family Practice	S	Paroxetine Hcl	Paroxetine Hcl	81	99.3	2843	773.97	13		59	59.3	475.27	1643	*
1174594055	Kaiser	Allan	Brooklyn	NY	36	Internal Medicine	S	Paroxetine Hcl	Paroxetine Hcl	12	26	780	133.85		*					*
1174594295	Fawaz	Sharon	Crestview	FL	12	Family Practice	S	Paroxetine Hcl	Paroxetine Hcl	51	85	2550	547.12	17		11	25	131.55	750	*
1174594477	Klickman	Howard	Gaffney	SC	45	Internal Medicine	S	Paroxetine Hcl	Paroxetine Hcl	62	108	3240	787.58	15	#					#
1174594642	Bowden	Roy	Charleston	WV	54	Internal Medicine	S	Paroxetine Hcl	Paroxetine Hcl	40	72	2160	379.23		#					*
1174594709	Castro	Jennifer	Camillus	NY	36	Nurse Practitioner	S	Paroxetine Hcl	Paroxetine Hcl	17	47	1394	299.39		#					*
1174595425	Kline	Robert	Asheville	NC	37	Family Practice	S	Paroxetine Hcl	Paroxetine Hcl	39	75	2250	548.52			39	75	548.52	2250	*
1174595466	Tasharofi	Kamran	Garwood	NJ	34	Internal Medicine	S	Paroxetine Hcl	Paroxetine Hcl	69	79	2340	3660.28	11		69	79	3660.28	2340		11
1174595599	Veal	Monte	Oklahoma City	OK	40	Family Practice	S	Paroxetine Hcl	Paroxetine Hcl	12	26	770	109.05			0	0	0	0	#
1174595631	Kochenbach	Katherine	Steubenville	OH	39	Family Practice	S	Paroxetine Hcl	Paroxetine Hcl	23	23	668	119.08			23	23	119.08	668	*
1174595896	Arnott	Lori	Athens	OH	39	Nurse Practitioner	S	Paroxetine Hcl	Paroxetine Hcl	14	14	420	115.54		#					*
1174595904	Ring	Guido	Cordele	GA	13	Internal Medicine	S	Paroxetine Hcl	Paroxetine Hcl	246	246	3405	3676.28	16		196	196	1189.89	1920	#
1174596100	Waters	Jaemie	Muskogee	OK	40	Physician Assistant	S	Paroxetine Hcl	Paroxetine Hcl	11	15	450	80.51		*					*
1174596233	Smalley	Elizabeth	Duarte	CA	6	Internal Medicine	S	Paroxetine Hcl	Paroxetine Hcl	30	38	1140	272.46		#					*
1174596381	Conaway	Bruce	Cranberry Township	PA	42	Family Practice	S	Paroxetine Hcl	Paroxetine Hcl	14	14	420	125.17		#					*
1174596423	Deakin	Susan	Gibsonia	PA	42	Internal Medicine	S	Paroxetine Hcl	Paroxetine Hcl	62	66	1884	446.33			26	26	151.52	771	*
1174596498	Pena	Jesus	Elizabeth	NJ	34	Psychiatry	S	Paroxetine Hcl	Paroxetine Hcl	184	304	9120	3182.64	38		103	179	1769.41	5370		21
1174596803	Humphreys	Kristin	Kansas City	MO	29	Internal Medicine	S	Paroxetine Hcl	Paroxetine Hcl	18	30	900	478.16		#					*
1174596910	Sessions	Jerry	Springhill	LA	22	Family Practice	S	Paroxetine Hcl	Paroxetine Hcl	28	28	840	130.79		#					*
1174597074	Estupinan	Robert	Lakeland	FL	12	Internal Medicine	S	Paroxetine Hcl	Paroxetine Hcl	18	52	1560	352.32			18	52	352.32	1560	*
1174597124	Bell	Robert	Lake City	FL	12	Family Practice	S	Paroxetine Hcl	Paroxetine Hcl	24	41	1230	189.62			24	41	189.62	1230	*
1174597348	Copeland	James	Waco	TX	48	Internal Medicine	S	Paroxetine Hcl	Paroxetine Hcl	38	88	2614	434.98			38	88	434.98	2614	*
1174597355	Huebschman	Jon	Cleveland	TN	47	Internal Medicine	S	Paroxetine Hcl	Paroxetine Hcl	119	267	7994	1924.67	28		106	230	1459.8	6900	#
1174597454	Rosenberg	David	Florissant	MO	29	Rheumatology	S	Paroxetine Hcl	Paroxetine Hcl	29	29	852	374.71		#					*
1174597488	Sievers	Stephen	Milwaukee	WI	55	Nephrology	S	Paroxetine Hcl	Paroxetine Hcl	13	13	390	85.21			13	13	85.21	390	*
1174597546	Marquez	Obadias	Cleveland	TN	47	Internal Medicine	S	Paroxetine Hcl	Paroxetine Hcl	46	110	3285	623.21	15		46	110	623.21	3285		15
1174597942	Misra	Devi	Huntsville	AL	1	Internal Medicine	S	Paroxetine Hcl	Paroxetine Hcl	28	32	960	169.68			28	32	169.68	960	*
1174598189	Chirila	Monica	Bartlett	IL	17	Family Practice	S	Paroxetine Hcl	Paroxetine Hcl	19	43	1290	229.32			19	43	229.32	1290	*
1174598262	Foy	Richard	Cincinnati	OH	39	Family Practice	S	Paroxetine Hcl	Paroxetine Hcl	14	14	420	130.76		#					*
1174598270	Kozlowski	Ruth	Milford	MI	26	Internal Medicine	S	Paroxetine Hcl	Paroxetine Hcl	19	37	1110	133.59		#					*
1174598536	Samy	Shirley	Middlebury	CT	9	Nurse Practitioner	S	Paroxetine Hcl	Paroxetine Hcl	13	27	780	147.73		*					*
1174598551	Prada	Daniela	Lyndhurst	OH	39	Internal Medicine	S	Paroxetine Hcl	Paroxetine Hcl	20	32	960	200.61			20	32	200.61	960	*
1174598742	Choi	Yoon	Brockton	MA	25	Internal Medicine	S	Paroxetine Hcl	Paroxetine Hcl	41	59	1765	491.6			20	38	205.25	1140	*
1174598999	Charnetski	Carl	Elmira	NY	36	Internal Medicine	S	Paroxetine Hcl	Paroxetine Hcl	43	78	2340	1427.52	13		29	46	1274.63	1380	*
1174599161	Facer	Jeffery	Fredonia	NY	36	Internal Medicine	S	Paroxetine Hcl	Paroxetine Hcl	65	65	1853	638.93	15	#					#
1174599211	Kelly	John	Auburn	MA	25	Internal Medicine	S	Paroxetine Hcl	Paroxetine Hcl	113	139	4156	881.72	18		98	116	753.67	3466	#
1174599344	Twesten-Otoole	James	Muskegon	MI	26	Family Practice	S	Paroxetine Hcl	Paroxetine Hcl	49	89.9	2697	564.31	12		37	67.4	377.1	2022	*
1174599500	Muzaffar	Kamal	Elkhorn	WI	55	Family Practice	S	Paroxetine Hcl	Paroxetine Hcl	41	45	1301	446.72		#					*
1174599617	Debehnke	Richard	West Lake Hills	TX	48	Internal Medicine	S	Paroxetine Hcl	Paroxetine Hcl	13	39	1170	1609.64			13	39	1609.64	1170	*
1174599633	Tamer	Fadi	Kansas City	KS	20	Family Practice	S	Paroxetine Hcl	Paroxetine Hcl	25	57	1710	368.28			25	57	368.28	1710	*
1174599963	Piper	Jenepher	Cockeysville	MD	24	Nurse Practitioner	S	Paroxetine Hcl	Paroxetine Hcl	26	54	1620	3613.5		#					*
1174600365	Hammerman	Kenneth	San Francisco	CA	6	Gastroenterology	S	Paroxetine Hcl	Paroxetine Hcl	11	11	330	81.44			11	11	81.44	330	*
1174601066	Piel	Richard	Selma	CA	6	Internal Medicine	S	Paroxetine Hcl	Paroxetine Hcl	11	35.7	1070	294.82			11	35.7	294.82	1070	*
1174601215	Habibi	Habibullah	East Lynn	MA	25	Internal Medicine	S	Paroxetine Hcl	Paroxetine Hcl	40	66	1918	442.76			28	34	212.93	1002	*
1174601249	Banerjee	Sujay	Walnut Creek	CA	6	Family Practice	S	Paroxetine Hcl	Paroxetine Hcl	11	29.7	890	145.7		*					*
1174601330	Sila	Basri	Lutherville	MD	24	Psychiatry	S	Paroxetine Hcl	Paroxetine Hcl	19	23	690	4314.76		*					*
1174601678	Rabinoff	Michael	San Jose	CA	6	Psychiatry	S	Paroxetine Hcl	Paroxetine Hcl	14	46.7	1400	343.3		*					*
1174601744	Raposa	Terry	Lincoln	CA	6	Family Practice	S	Paroxetine Hcl	Paroxetine Hcl	17	51	1530	488.97			17	51	488.97	1530	*
1174601900	Arras	Ernest	Napa	CA	6	Internal Medicine	S	Paroxetine Hcl	Paroxetine Hcl	23	76.7	2300	460.82			23	76.7	460.82	2300	*
1174602411	Steffe	Erika	Sebastopol	CA	6	Infectious Disease	S	Paroxetine Hcl	Paroxetine Hcl	11	11	330	53.56			11	11	53.56	330	*
1174602478	Kincel	James	Tobyhanna	PA	42	Physician Assistant	S	Paroxetine Hcl	Paroxetine Hcl	33	41	1230	264.15		#					*
1174602668	Canos	Rodolfo	Ironton	OH	39	General Surgery	S	Paroxetine Hcl	Paroxetine Hcl	17	25	750	2557.66		*					*
1174603211	Bushman	Jeffery	Willcox	AZ	4	Family Practice	S	Paroxetine Hcl	Paroxetine Hcl	80	120	3600	576.85	16		35	61	251.33	1830	*
1174603237	Gherbi	Kamel	Jamaica Plain	MA	25	Psychiatry	S	Paroxetine Hcl	Paroxetine Hcl	24	24	720	90.31			11	11	33.11	330	*
1174603427	Williams	Susan	Houston	TX	48	Geriatric Medicine	S	Paroxetine Hcl	Paroxetine Hcl	39	63	1868	431.83			39	63	431.83	1868	*
1174603492	Ross	Charles	Greensboro	NC	37	Family Practice	S	Paroxetine Hcl	Paroxetine Hcl	32	78	2340	409.23		#					*
1174603609	Ryan	Carolyn	Warrington	PA	42	Family Practice	S	Paroxetine Hcl	Paroxetine Hcl	12	12	360	47.26			12	12	47.26	360	*
1174603724	Jirka	Anton	San Antonio	TX	48	Family Practice	S	Paroxetine Hcl	Paroxetine Hcl	13	15	450	104.28			13	15	104.28	450	*
1174603864	Moss	Rita	Sylva	NC	37	Nurse Practitioner	S	Paroxetine Hcl	Paroxetine Hcl	12	12.2	365	94.53			12	12.2	94.53	365	*
1174604151	Silsby	Ruth	Albemarle	NC	37	Nurse Practitioner	S	Paroxetine Hcl	Paroxetine Hcl	13	33	990	316.64		*					*
1174604532	Kurian	Leslie	Bridgeport	CT	9	Psychiatry	S	Paroxetine Hcl	Paroxetine Hcl	28	42	1218	269.51		*					*
1174605646	Mendez	Enrique	Lake Charles	LA	22	Internal Medicine	S	Paroxetine Hcl	Paroxetine Hcl	17	25	750	154.21			17	25	154.21	750	*
1174605653	Sullivan	Ryan	Manistee	MI	26	Internal Medicine	S	Paroxetine Hcl	Paroxetine Hcl	74	114	3420	2017.26	13		62	102	1952.78	3060	#
1174605703	Poniarski	Richard	Westbury	NY	36	Psychiatry & Neurology	T	Paroxetine Hcl	Paroxetine Hcl	16	16	420	129.65		*					*
1174605737	Leon	David	Lakewood	CO	8	Internal Medicine	S	Paroxetine Hcl	Paroxetine Hcl	32	62	1844	469.05			32	62	469.05	1844	*
1174606040	Vitale	Leonard	New York	NY	36	Pediatric Medicine	S	Paroxetine Hcl	Paroxetine Hcl	13	13	390	275.26			13	13	275.26	390	*
1174606297	Simon	Jill	Moses Lake	WA	53	Family Practice	S	Paroxetine Hcl	Paroxetine Hcl	26	66	1965	674.98		#					*
1174606446	Mullis	Karmen	Dublin	GA	13	Obstetrics/Gynecology	S	Paroxetine Hcl	Paroxetine Hcl	20	54	1620	370.47			20	54	370.47	1620	*
1174606610	Browns	Monique	Watsonville	CA	6	Family Practice	S	Paroxetine Hcl	Paroxetine Hcl	16	24	720	142.63		*					*
1174606917	Gibbs	Carol	Durham	NC	37	Psychiatry	S	Paroxetine Hcl	Paroxetine Hcl	66	66.2	1984	686.61	13		15	15	147.06	450	*
1174606941	Howell	Michael	Tishomingo	MS	28	Family Practice	S	Paroxetine Hcl	Paroxetine Hcl	29	39	1170	178.76	11	*					*
1174607360	Daniels	Alfred	Mcclellanville	SC	45	Family Practice	S	Paroxetine Hcl	Paroxetine Hcl	17	25	750	98.76			17	25	98.76	750	*
1174607972	Schaefer	Donna	Castleton	NY	36	Physician Assistant	S	Paroxetine Hcl	Paroxetine Hcl	12	14	420	88.97		*					*
1174608210	Hildner	Thomas	Bozeman	MT	30	Family Practice	S	Paroxetine Hcl	Paroxetine Hcl	25	43	1290	191.44			25	43	191.44	1290	*
1174608319	Wolf	Mitchell	Shawnee	OK	40	Family Practice	S	Paroxetine Hcl	Paroxetine Hcl	58	118	3540	853.08	13		58	118	853.08	3540		13
1174608848	Desai	Sunil	Fremont	CA	6	Internal Medicine	S	Paroxetine Hcl	Paroxetine Hcl	11	27.3	797	152.85			11	27.3	152.85	797	*
1174609135	Rinn	Phillip	Seguin	TX	48	Family Practice	S	Paroxetine Hcl	Paroxetine Hcl	18	18	540	216.12		*					*
1174609150	Nuss	Sherri	Russiaville	IN	18	Family Practice	S	Paroxetine Hcl	Paroxetine Hcl	105	197	5864	1880.82	22		93	183	1793.82	5444	#
1174609481	Link	Jennifer	Bucyrus	OH	39	Nurse Practitioner	S	Paroxetine Hcl	Paroxetine Hcl	52	100	3000	1242.4	13	#					#
1174609580	Ganime	Peter	East Norriton	PA	42	Psychiatry	S	Paroxetine Hcl	Paroxetine Hcl	60	60	1800	255.3			0	0	0	0	#
1174610067	Carrasco	Joseph	Leesburg	FL	12	Internal Medicine	S	Paroxetine Hcl	Paroxetine Hcl	48	126	3780	2229.58	17		48	126	2229.58	3780		17
1174610430	Laumans	Marius	Olympia	WA	53	Family Practice	S	Paroxetine Hcl	Paroxetine Hcl	12	32	960	179.65		*					*
1174610737	Lanier	Laura	Lexington	VA	51	Family Practice	S	Paroxetine Hcl	Paroxetine Hcl	30	52	1560	374.38		#					*
1174610745	Wilmanski	Charles	Battle Creek	MI	26	Internal Medicine	S	Paroxetine Hcl	Paroxetine Hcl	11	25	750	1486.38		*					*
1174611214	Rancour	Nancy	Livonia	MI	26	General Practice	S	Paroxetine Hcl	Paroxetine Hcl	11	33	990	282.14			11	33	282.14	990	*
1174611495	Lombardo	Mark	Concord	NH	33	Neurology	S	Paroxetine Hcl	Paroxetine Hcl	13	29	863	184.39		*					*
1174611750	Zevallos	Manuel	Lynwood	CA	6	Hematology/Oncology	S	Paroxetine Hcl	Paroxetine Hcl	66	79	2370	618.35	12	#					#
1174612238	Gopal	Suman	Sterling	IL	17	Internal Medicine	S	Paroxetine Hcl	Paroxetine Hcl	18	28	840	238.42			18	28	238.42	840	*
1174612253	Larson	Jill	Mukwonago	WI	55	Family Practice	S	Paroxetine Hcl	Paroxetine Hcl	35	35	982	816.78		#					*
1174612279	Serna	Joseph	Santa Ana	CA	6	General Practice	S	Paroxetine Hcl	Paroxetine Hcl	18	38	1140	241.15		#					*
1174612287	Lobel	Hanan	Van Nuys	CA	6	Internal Medicine	S	Paroxetine Hcl	Paroxetine Hcl	26	27.4	789	220.48		#					*
1174612295	Cassidy	Thomas	Edison	NJ	34	Internal Medicine	S	Paroxetine Hcl	Paroxetine Hcl	25	51.2	1537	222.2			25	51.2	222.2	1537	*
1174612311	Samford	Karen	San Jose	CA	6	Physician Assistant	S	Paroxetine Hcl	Paroxetine Hcl	25	83.3	2500	1048.15	11		25	83.3	1048.15	2500		11
1174612600	Freeman	Mark	Boynton Beach	FL	12	General Practice	S	Paroxetine Hcl	Paroxetine Hcl	26	30	900	181.4			26	30	181.4	900	*
1174612691	Singh	Surinder	Steubenville	OH	39	Psychiatry	S	Paroxetine Hcl	Paroxetine Hcl	97	103	2901	785.42			28	34	237.45	1008	*
1174612691	Singh	Surinder	Steubenville	OH	39	Psychiatry	S	Paxil Cr	Paroxetine Hcl	12	12	360	1892.84			0	0	0	0	#
1174612907	Kanuri	Karunasree	West Logan	WV	54	Family Practice	S	Paroxetine Hcl	Paroxetine Hcl	74	74.1	2155	1627.62			43	43	805.03	1231	*
1174612931	Reddy	Vuppala	Terre Haute	IN	18	Internal Medicine	S	Paroxetine Hcl	Paroxetine Hcl	93	147	4410	814.48	16		80	126	710.34	3780	#
1174613004	Nazer	Karim	Mooresville	NC	37	Internal Medicine	S	Paroxetine Hcl	Paroxetine Hcl	25	25	708	188.51			25	25	188.51	708	*
1174613012	Wahlin-Quinlan	Shelley	Fosston	MN	27	Physician Assistant	S	Paroxetine Hcl	Paroxetine Hcl	21	24	720	708.37		#					*
1174613087	Thorson	Janine	Temecula	CA	6	Nurse Practitioner	S	Paroxetine Hcl	Paroxetine Hcl	11	11	330	70.59			11	11	70.59	330	*
1174613160	Jetty	Praveen	Birmingham	AL	1	Psychiatry	S	Paroxetine Hcl	Paroxetine Hcl	111	117	3510	1379.93	15		31	35	151.43	1050	*
1174613194	Flemenbaum	Abraham	Pembroke Pines	FL	12	Psychiatry	S	Paroxetine Hcl	Paroxetine Hcl	543	612	18088	5278.22	83		210	251	2363.94	7458		39
1174613517	Penn	Harry	Cambridge	MA	25	Psychiatry & Neurology	T	Paroxetine Hcl	Paroxetine Hcl	11	11	330	84.28			11	11	84.28	330	*
1174613863	Kohli	Asha	Goldsboro	NC	37	Psychiatry	S	Paroxetine Hcl	Paroxetine Hcl	19	27	810	156.87		*					*
1174613889	Adie	Bassem	Irvine	KY	21	Internal Medicine	S	Paroxetine Hcl	Paroxetine Hcl	18	20	600	93.25		*					*
1174613947	Ricks	Veronica	Hammond	LA	22	Nurse Practitioner	S	Paroxetine Hcl	Paroxetine Hcl	13	13	390	82.34			13	13	82.34	390	*
1174614333	Shulkin	Jeffrey	Folsom	CA	6	Internal Medicine	S	Paroxetine Hcl	Paroxetine Hcl	55	91	2714	461.13			55	91	461.13	2714	*
1174614481	Weglein	Donald	Towson	MD	24	Internal Medicine	S	Paroxetine Hcl	Paroxetine Hcl	26	56	1680	2522.65		#					*
1174614622	Farrell	Estelle	Tucson	AZ	4	Physical Medicine and Rehabilitation	S	Paroxetine Hcl	Paroxetine Hcl	19	19	570	95.94			0	0	0	0	#
1174614697	Patterson	Anthony	Charlotte	NC	37	Psychiatry & Neurology	T	Paroxetine Hcl	Paroxetine Hcl	12	26	765	202.9			12	26	202.9	765	*
1174614853	Bearison	Fred	Valrico	FL	12	Internal Medicine	S	Paroxetine Hcl	Paroxetine Hcl	16	46	1380	313.42			16	46	313.42	1380	*
1174615066	Chouteau	Joshua	Mobile	AL	1	Emergency Medicine	S	Paroxetine Hcl	Paroxetine Hcl	13	15	434	629.42			13	15	629.42	434	*
1174615116	Robinson	Ira	Stockbridge	GA	13	Internal Medicine	S	Paroxetine Hcl	Paroxetine Hcl	58	116	3480	678.82	16		46	88	565.78	2640	#
1174615165	Okoya	Jackson	Irvington	NJ	34	Internal Medicine	S	Paroxetine Hcl	Paroxetine Hcl	11	11	330	117.18			11	11	117.18	330	*
1174615355	Lang	Karen	Ocean	NJ	34	Psychiatry	S	Paroxetine Hcl	Paroxetine Hcl	12	12	360	178.42			0	0	0	0	#
1174615769	Gutierrez	Alvaro	Hoboken	NJ	34	Psychiatry	S	Paroxetine Hcl	Paroxetine Hcl	12	12	360	86.64			0	0	0	0	#
1174615843	Chen	Jimmy	Flushing	NY	36	Psychiatry	S	Paroxetine Hcl	Paroxetine Hcl	39	39	1102	191.58			11	11	72.16	307	*
1174616379	Spearing	Molly	Avon	IN	18	Nurse Practitioner	S	Paroxetine Hcl	Paroxetine Hcl	13	31	930	149.08			13	31	149.08	930	*
1174616577	Gonzalez	Leticia	Bronx	NY	36	Family Practice	S	Paroxetine Hcl	Paroxetine Hcl	34	70	2080	2750.83	11	#					*
1174616882	Arella	Salvador	Palmdale	CA	6	Psychiatry & Neurology	T	Paroxetine Hcl	Paroxetine Hcl	32	33	968	273.29	11	*					*
1174617294	Morse	Ronald	Verdigre	NE	31	Family Practice	S	Paroxetine Hcl	Paroxetine Hcl	16	24	671	137.43		*					*
1174617385	Morrow	Peggy	North Little Rock	AR	5	Certified Clinical Nurse Specialist	S	Paroxetine Hcl	Paroxetine Hcl	33	33	990	279.94		*					*
1174617427	Forrest	David	New York	NY	36	Psychiatry & Neurology	T	Paroxetine Hcl	Paroxetine Hcl	11	11	315	144.8			11	11	144.8	315	*
1174617492	Co	Gerrie	Manalapan	NJ	34	Psychiatry & Neurology	T	Paroxetine Hcl	Paroxetine Hcl	16	24	705	1125.45		*					*
1174617609	Dao	Franklin	Honolulu	HI	15	Obstetrics/Gynecology	S	Brisdelle	Paroxetine Mesylate	13	13	390	2165.82			13	13	2165.82	390	*
1174617674	Monahemi	Pourrat	Bronx	NY	36	Internal Medicine	S	Paroxetine Hcl	Paroxetine Hcl	42	42	1260	1310.2		#					*
1174617716	Parker	Matthew	Birmingham	AL	1	General Practice	T	Paroxetine Hcl	Paroxetine Hcl	15	15	450	69.43		*					*
1174617799	Knoble	Mark	Auburn	CA	6	Family Practice	S	Paroxetine Hcl	Paroxetine Hcl	26	60	1800	2970.25		#					*
1174617807	Kode	Hima	Cincinnati	OH	39	Psychiatry	S	Paroxetine Hcl	Paroxetine Hcl	184	216.9	6490	2818.7	22		96	126.5	793.89	3795	#
1174617955	Huffman	Melinda	Dallas	TX	48	Nurse Practitioner	S	Paroxetine Hcl	Paroxetine Hcl	20	20	590	168.94		*					*
1174618425	Gupta	Ravinder	Antioch	CA	6	Internal Medicine	S	Paroxetine Hcl	Paroxetine Hcl	126	196	5880	1452.19	21		126	196	1452.19	5880		21
1174618516	Sesti	Fred	Jackson	TN	47	Nurse Practitioner	S	Paroxetine Hcl	Paroxetine Hcl	19	33	990	204.74			19	33	204.74	990	*
1174618995	Devans	Richard	Cleveland	OH	39	Family Practice	S	Paroxetine Hcl	Paroxetine Hcl	18	52	1560	302.29		#					*
1174619159	Choat	Christine	Fayetteville	GA	13	Internal Medicine	S	Paroxetine Hcl	Paroxetine Hcl	25	51	1530	1832.47			25	51	1832.47	1530	*
1174619241	Green	Scott	West Point	NE	31	Family Practice	S	Paroxetine Hcl	Paroxetine Hcl	52	60	1800	223.97			52	60	223.97	1800	*
1174619456	Harris	Donyale	Sugar Land	TX	48	Family Practice	S	Paroxetine Hcl	Paroxetine Hcl	51	73	2190	529.22	11	#					*
1174619480	Clarke	Mara	Moline	IL	17	Nurse Practitioner	S	Paroxetine Hcl	Paroxetine Hcl	11	21	630	171.17			11	21	171.17	630	*
1174619795	Kadakia	Ajay	Greensboro	NC	37	Internal Medicine	S	Paroxetine Hcl	Paroxetine Hcl	21	21	630	1021.4			21	21	1021.4	630	*
1174619811	Wong	Ben	San Jose	CA	6	Internal Medicine	S	Paroxetine Hcl	Paroxetine Hcl	41	60	1800	377.87			25	36	202.87	1080	*
1174619878	Rodriguez-Peris	Emilio	Providence	RI	44	Internal Medicine	S	Paroxetine Hcl	Paroxetine Hcl	12	12	360	1101.9		#					*
1174620165	Abubucker	Shabeer	Clarksville	TN	47	Psychiatry	S	Paroxetine Hcl	Paroxetine Hcl	90	99.3	2937	1000.29	17		19	20.3	198.62	590	*
1174620652	Sullivan	Deborah	Meadville	MS	28	Nurse Practitioner	S	Paroxetine Hcl	Paroxetine Hcl	48	82	2460	726.18			33	61	630.56	1830	*
1174620694	Lautenbach	Denise	New Canaan	CT	9	Internal Medicine	S	Paroxetine Hcl	Paroxetine Hcl	17	39	1170	233.22			17	39	233.22	1170	*
1174620967	Lieberg	Gabriele	Manchester	NH	33	Psychiatry	S	Paroxetine Hcl	Paroxetine Hcl	22	22	646	237.58		*					*
1174621122	Murphy	Steven	Milwaukee	WI	55	Family Practice	S	Paroxetine Hcl	Paroxetine Hcl	11	17.5	525	803.99		*					*
1174621221	Elahi	Manzoor	Akron	OH	39	Psychiatry	S	Paroxetine Hcl	Paroxetine Hcl	39	47	1408	228.65			0	0	0	0	#
1174621478	Ballard	Brandy	Decherd	TN	47	Nurse Practitioner	S	Paroxetine Hcl	Paroxetine Hcl	57	75	2250	469.62			24	36	179.78	1080	*
1174621809	Adeniyi	Olatokunbo	Anmoore	WV	54	General Practice	S	Paroxetine Hcl	Paroxetine Hcl	39	57	1710	277.46			23	39	156.24	1170	*
1174622567	Stahl	Glenn	Kaneohe	HI	15	Family Practice	S	Paroxetine Hcl	Paroxetine Hcl	24	24	720	308.02			24	24	308.02	720	*
1174622682	De La Calle	Gilda	Hialeah	FL	12	General Practice	S	Paroxetine Hcl	Paroxetine Hcl	131	154.1	4572	1378.7	21		120	141.1	1228.88	4182	#
1174622708	Tucker	William	Auburn	CA	6	Family Practice	S	Paroxetine Hcl	Paroxetine Hcl	21	63	1890	543.47			21	63	543.47	1890	*
1174622740	Esche	Mark	Austin	TX	48	Psychiatry	S	Paroxetine Hcl	Paroxetine Hcl	21	29	870	505.32			0	0	0	0	#
1174622963	Stone	Raymond	Hays	NC	37	Family Practice	S	Paroxetine Hcl	Paroxetine Hcl	15	33	990	330.82		#					*
1174623193	Obrien	Steven	Glenwood Springs	CO	8	Internal Medicine	S	Paroxetine Hcl	Paroxetine Hcl	32	76	2248	447.54	13		32	76	447.54	2248		13
1174623235	Feickert	Tami	Cedar Rapids	IA	19	Physician Assistant	S	Paroxetine Hcl	Paroxetine Hcl	16	30	900	161.1		*					*
1174623243	Toochinda	Pinida	Apopka	FL	12	Internal Medicine	S	Paroxetine Hcl	Paroxetine Hcl	13	35	1050	169.63			13	35	169.63	1050	*
1174623508	Kolli	Sudha	New Brunswick	NJ	34	Internal Medicine	S	Paroxetine Hcl	Paroxetine Hcl	12	14	420	125.22			12	14	125.22	420	*
1174623920	Nasim	Sohail	West Hills	CA	6	Nephrology	S	Paroxetine Hcl	Paroxetine Hcl	38	55	1629	377.04			38	55	377.04	1629	*
1174624027	Sugino	Guy	Wailuku	HI	15	Family Practice	S	Paroxetine Hcl	Paroxetine Hcl	11	11	330	115.17			11	11	115.17	330	*
1174624043	Narcelles	Trecia	Springfield	OH	39	Nurse Practitioner	S	Paroxetine Hcl	Paroxetine Hcl	15	23	690	191.92			15	23	191.92	690	*
1174624142	Franks	Lisa	Reno	NV	32	Physician Assistant	S	Paroxetine Hcl	Paroxetine Hcl	15	19	564	136.84			15	19	136.84	564	*
1174624159	Dillon	Anne	Cincinnati	OH	39	Family Practice	S	Paroxetine Hcl	Paroxetine Hcl	31	45	1350	275.4			19	33	112.01	990	*
1174624753	Burley	Margaret	Charlton	MA	25	Certified Clinical Nurse Specialist	S	Paroxetine Hcl	Paroxetine Hcl	14	14	420	81.18			0	0	0	0	#
1174625347	Strair	Roger	New Brunswick	NJ	34	Medical Oncology	S	Paroxetine Hcl	Paroxetine Hcl	11	11	330	51.67			0	0	0	0	#
1174625404	Khan	Milly	Los Angeles	CA	6	Family Practice	S	Paroxetine Hcl	Paroxetine Hcl	11	11.1	294	571.91			11	11.1	571.91	294	*
1174625784	Miro	Zenobia	Pembroke Pines	FL	12	Internal Medicine	S	Paroxetine Hcl	Paroxetine Hcl	24	46	1380	237.58		*					*
1174625867	Saxena	Sanjay	Bloomington	IL	17	Pediatric Medicine	S	Paroxetine Hcl	Paroxetine Hcl	11	33	990	194			11	33	194	990	*
1174626097	Tjan	Sik	Upland	CA	6	Family Practice	S	Paroxetine Hcl	Paroxetine Hcl	26	26.2	783	120.7		#					*
1174626170	Damiani	Amy	Dunkirk	NY	36	Internal Medicine	S	Paroxetine Hcl	Paroxetine Hcl	24	37	1110	265.54		#					*
1174627335	Ryden	Janice	Baltimore	MD	24	Internal Medicine	S	Paroxetine Hcl	Paroxetine Hcl	12	16	480	102.95			0	0	0	0	#
1174628176	Kropac	Robert	Princeton	WV	54	Pain Management	S	Paroxetine Hcl	Paroxetine Hcl	12	12	360	51.31			0	0	0	0	#
1174628242	Chitre	Nandini	Worcester	MA	25	Internal Medicine	S	Paroxetine Hcl	Paroxetine Hcl	13	13	390	108.51			13	13	108.51	390	*
1174628283	Slade-Florez	Tammy	Yuma	AZ	4	Nurse Practitioner	S	Paroxetine Hcl	Paroxetine Hcl	14	20	600	91.63			14	20	91.63	600	*
1174628366	Verma	Anil	Springfield	VA	51	Internal Medicine	S	Paroxetine Hcl	Paroxetine Hcl	18	22	660	1306.29			18	22	1306.29	660	*
1174628374	Bell	James	Hubertus	WI	55	Family Practice	S	Paroxetine Hcl	Paroxetine Hcl	13	13	390	91.92			13	13	91.92	390	*
1174628564	Tankersley	Stephen	Dallas	TX	48	Psychiatry	S	Paroxetine Hcl	Paroxetine Hcl	15	19	570	479.21		#					*
1174628903	Brueggeman	Michael	Jackson	TN	47	Neurology	S	Paroxetine Hcl	Paroxetine Hcl	21	21	630	80.37			21	21	80.37	630	*
1174629091	Kielhorn	Gene	Brooklyn	MI	26	Family Practice	S	Paroxetine Hcl	Paroxetine Hcl	45	87	2601	429.01	12	#					#
1174629208	Mills	Robert	Canton	GA	13	Internal Medicine	S	Paroxetine Hcl	Paroxetine Hcl	17	47	1410	711.3			17	47	711.3	1410	*
1174629448	Lovell	Charles	Norfolk	VA	51	Internal Medicine	S	Paroxetine Hcl	Paroxetine Hcl	12	22	660	165.6			12	22	165.6	660	*
1174629570	Danner	Rose	Cambridge	MA	25	Certified Clinical Nurse Specialist	S	Paroxetine Hcl	Paroxetine Hcl	55	62	1770	542.56	11	#					*
1174629844	Starr	Tom	Dayton	OH	39	Internal Medicine	S	Paroxetine Hcl	Paroxetine Hcl	11	33	990	112.5			11	33	112.5	990	*
1174629885	Glodener	Mark	Alpharetta	GA	13	Family Practice	S	Paroxetine Hcl	Paroxetine Hcl	23	23	690	137.92			23	23	137.92	690	*
1174630032	Eid	Jean Francois	New York	NY	36	Urology	S	Paroxetine Hcl	Paroxetine Hcl	11	11	330	783.78		*					*
1174630057	Woyach	Kimberly	Milwaukee	WI	55	Nurse Practitioner	S	Paroxetine Hcl	Paroxetine Hcl	32	50	1500	359.99		#					*
1174630305	Lardon	Michael	San Diego	CA	6	Psychiatry	S	Paroxetine Hcl	Paroxetine Hcl	26	26	697	342.53			12	12	203.18	324	*
1174630321	Harvey	Harold	Beckley	WV	54	Internal Medicine	S	Paroxetine Hcl	Paroxetine Hcl	55	71	2130	421.08	13	#					#
1174630396	Dario	Nepomuceno	Martins Ferry	OH	39	Internal Medicine	S	Paroxetine Hcl	Paroxetine Hcl	13	15	450	56.12		#					*
1174630412	Rejman	Michelle	Sheboygan Falls	WI	55	Family Practice	S	Paroxetine Hcl	Paroxetine Hcl	32	49.2	1258	389.72		#					*
1174630438	Major	Michael	Moody	ME	23	Internal Medicine	S	Paroxetine Hcl	Paroxetine Hcl	31	89.5	2685	494.95		#					*
1174630636	Mccoy	Mary	Milwaukee	WI	55	Family Practice	S	Paroxetine Hcl	Paroxetine Hcl	40	68	2031	478.53		#					*
1174630826	James	Julia	Bennettsville	SC	45	Nurse Practitioner	S	Paroxetine Hcl	Paroxetine Hcl	21	41	1230	1217.69		*					*
1174630867	Hogan	Marguerite	San Antonio	TX	48	Neuropsychiatry	S	Paroxetine Hcl	Paroxetine Hcl	12	20	600	130.57		*					*
1174631063	Pirvanescu	Radu	Fond Du Lac	WI	55	Internal Medicine	S	Paroxetine Hcl	Paroxetine Hcl	24	26	773	168.75		#					*
1174631337	Holthaus	Suzanne	Canton	IL	17	Family Practice	S	Paroxetine Hcl	Paroxetine Hcl	78	151	4530	782.95	18		67	125	599.92	3750	#
1174631436	Habash-Bseiso	Dana	Marshfield	WI	55	Internal Medicine	S	Paroxetine Hcl	Paroxetine Hcl	19	57	1710	288.92		#					*
1174631808	Rochet	Michael	Amsterdam	NY	36	Family Practice	S	Paroxetine Hcl	Paroxetine Hcl	47	63	1890	328.52			23	39	191.12	1170	*
1174631915	Dawson	Pamela	Williston	VT	50	Family Practice	S	Paroxetine Hcl	Paroxetine Hcl	19	55	1650	210.09			19	55	210.09	1650	*
1174632004	Warren	Fred	Rockport	TX	48	Family Practice	S	Paroxetine Hcl	Paroxetine Hcl	11	11	330	116.66			0	0	0	0	#
1174632061	Shehan	Joseph	Omaha	NE	31	Internal Medicine	S	Paroxetine Hcl	Paroxetine Hcl	36	54	1610	313.47		#					*
1174632954	Broussard	Laura	Tulsa	OK	40	Nurse Practitioner	S	Paroxetine Hcl	Paroxetine Hcl	12	12	360	74.5		*					*
1174633085	Wilson	Kevin	Cottonwood	AZ	4	Internal Medicine	S	Paroxetine Hcl	Paroxetine Hcl	35	95	2826	431.5	13	#					#
1174633234	Tripp	Warren	Mesa	AZ	4	Family Practice	S	Paroxetine Hcl	Paroxetine Hcl	61	63	1890	1104.95			31	31	969.34	930	*
1174633366	Strutzenberg	Jon	Winnebago	IL	17	Family Practice	S	Paroxetine Hcl	Paroxetine Hcl	42	74	2220	375.96			42	74	375.96	2220	*
1174633457	Cappiello	Linda	Wilmington	NC	37	Nurse Practitioner	S	Paroxetine Hcl	Paroxetine Hcl	15	15.5	465	112.48		*					*
1174633499	Reilly	Rebecca	Omaha	NE	31	Geriatric Medicine	S	Paroxetine Hcl	Paroxetine Hcl	12	12	351	46.67		*					*
1174633622	Podkowka	Todd	Lee Center	NY	36	Family Practice	S	Paroxetine Hcl	Paroxetine Hcl	49	49	1360	521.17		#					*
1174633648	Frank	David	Freehold	NJ	34	Neurology	S	Paroxetine Hcl	Paroxetine Hcl	26	63.9	1916	2711.89			26	63.9	2711.89	1916	*
1174633648	Frank	David	Freehold	NJ	34	Neurology	S	Paxil	Paroxetine Hcl	12	12	360	1794.71			12	12	1794.71	360	*
1174633721	Monroe-Wilkes	Greta	Zachary	LA	22	Family Practice	S	Paroxetine Hcl	Paroxetine Hcl	41	41	1230	287.19		#					*
1174633937	Weinstein	Barry	Santa Fe	NM	35	Psychiatry	S	Paroxetine Hcl	Paroxetine Hcl	15	21	630	230.77			15	21	230.77	630	*
1174633986	Jenkins	Richard	Portland	OR	41	Internal Medicine	S	Paroxetine Hcl	Paroxetine Hcl	80	146	4380	1247.24	14		61	127	922.5	3810	#
1174634513	Robinson	Michael	Inglewood	CA	6	Endocrinology	S	Paroxetine Hcl	Paroxetine Hcl	18	26	780	270.53			18	26	270.53	780	*
1174634687	Ftiha	Alber	Brooklyn	NY	36	Internal Medicine	S	Paroxetine Hcl	Paroxetine Hcl	35	47	1410	375.62			35	47	375.62	1410	*
1174634836	Zimmer	Wayne	New Castle	PA	42	Otolaryngology	S	Paroxetine Hcl	Paroxetine Hcl	11	11	330	278.3			11	11	278.3	330	*
1174634893	Syed	Nasreen	Champaign	IL	17	Internal Medicine	S	Paroxetine Hcl	Paroxetine Hcl	40	80	2400	570.69			40	80	570.69	2400	*
1174635296	Senechal	Peter	Fort Walton Beach	FL	12	Family Practice	S	Paroxetine Hcl	Paroxetine Hcl	11	28	840	178.99		*					*
1174635536	Gibbs	Angela	Berlin	MD	24	Family Practice	S	Paroxetine Hcl	Paroxetine Hcl	27	75	2250	587.17		#					*
1174635759	Gordon	Laurie	Stamford	CT	9	Internal Medicine	S	Paroxetine Hcl	Paroxetine Hcl	28	76	2280	510.25		#					*
1174635957	Young	Tye	Chattanooga	TN	47	Internal Medicine	S	Paroxetine Hcl	Paroxetine Hcl	30	68	2040	382.53		#					*
1174635965	Lamontagne	Kristin	North Adams	MA	25	Internal Medicine	S	Paroxetine Hcl	Paroxetine Hcl	53	59	1770	437.73		#					*
1174636351	Helman	Edward	Medford	OR	41	Family Practice	S	Paroxetine Hcl	Paroxetine Hcl	55	102.7	3058	498.58	12		34	61.7	308.71	1850	*
1174636716	Patel	Tushar	Chantilly	VA	51	Family Practice	S	Paroxetine Hcl	Paroxetine Hcl	14	20	600	67.72			14	20	67.72	600	*
1174637102	Pineiro Montalvo	Luis	Cabo Rojo	PR	72	General Practice	S	Paroxetine Hcl	Paroxetine Hcl	74	74	2115	506.13	17	#					#
1174637110	Gomendoza	Michael	Coralville	IA	19	Internal Medicine	S	Paroxetine Hcl	Paroxetine Hcl	23	23	661	136.59		#					*
1174637581	Mcguinn	Gregory	Yucca Valley	CA	6	Physician Assistant	S	Paroxetine Hcl	Paroxetine Hcl	37	51	1530	350.92		#					*
1174637938	Schwartzenfeld	David	Rochester Hills	MI	26	Family Practice	S	Paroxetine Hcl	Paroxetine Hcl	34	34.4	976	477.32		#					*
1174638027	Padro	Rolando	Miami	FL	12	General Practice	S	Paroxetine Hcl	Paroxetine Hcl	29	31	930	217.76			29	31	217.76	930	*
1174638373	Batres	Eric	Bell	CA	6	Family Practice	S	Paroxetine Hcl	Paroxetine Hcl	46	56.1	1651	353.8	16		34	44.1	278.56	1291	#
1174638738	Mehta	Jigna	Santa Ana	CA	6	Physician Assistant	S	Paroxetine Hcl	Paroxetine Hcl	31	36	1080	200.76		#					*
1174638811	Azamy	Taufiq	Glendale	NY	36	Neurology	S	Paroxetine Hcl	Paroxetine Hcl	37	39	1160	263.47	13		22	22	166.66	650	*
1174638902	Cannon	Jeffrey	Live Oak	TX	48	Family Practice	S	Paroxetine Hcl	Paroxetine Hcl	49	67	2010	466.4		#					*
1174639249	Beck	Stephen	Indianapolis	IN	18	Internal Medicine	S	Paroxetine Hcl	Paroxetine Hcl	20	42	1260	437.08		#					*
1174639322	Polonsky	Tatianna	Brooklyn	NY	36	Psychiatry & Neurology	T	Paroxetine Hcl	Paroxetine Hcl	67	77	2310	603.98			43	47	459.43	1410	*
1174639348	Eburuche	Carmelita	Lady Lake	FL	12	Internal Medicine	S	Paroxetine Hcl	Paroxetine Hcl	27	75	2250	390.68			27	75	390.68	2250	*
1174639819	Hurtado	Hillary	Far Rockaway	NY	36	Internal Medicine	S	Paroxetine Hcl	Paroxetine Hcl	82	82	2414	896.1	12		66	66	744.49	1934	*
1174642367	Rath	Robert	Beaverton	OR	41	Family Practice	S	Paroxetine Hcl	Paroxetine Hcl	32	36.2	1082	885.76			12	16	726.32	480	*
1174642979	Petrisin	Karen	Bethel Park	PA	42	Physician Assistant	S	Paroxetine Hcl	Paroxetine Hcl	38	68.5	2019	384.98	13	#					#
1174645568	Walsh	Robert	Chicago	IL	17	Physician Assistant	S	Paroxetine Hcl	Paroxetine Hcl	15	21	630	110.63		*					*
1174646202	Perez Torres	Sabdi	Vega Baja	PR	72	Family Practice	S	Paroxetine Hcl	Paroxetine Hcl	11	17	510	106.26		*					*
1174648232	Jacoby	Jacob	Bayonne	NJ	34	Psychiatry	S	Paroxetine Hcl	Paroxetine Hcl	79	115	3350	1040.19	15		26	38	339.03	1140	*
1174648745	Leder	Adena	Great Neck	NY	36	Neurology	S	Paroxetine Hcl	Paroxetine Hcl	14	14	420	157.46			14	14	157.46	420	*
1174648992	Sharma	Suman	Chillicothe	OH	39	Family Practice	S	Paroxetine Hcl	Paroxetine Hcl	48	52	1554	262.04			18	20	136.13	594	*
1174651376	Barnard	Aaron	Oakland	ME	23	Physician Assistant	S	Paroxetine Hcl	Paroxetine Hcl	33	43	1290	247.43		*					*
1174652275	Payne-Johnson	Ann	Pace	FL	12	Family Practice	S	Paroxetine Hcl	Paroxetine Hcl	25	39	1170	288.39			14	24	140.45	720	*
1174652457	Crotts	Martha	Rockford	IL	17	Neuropsychiatry	S	Paroxetine Hcl	Paroxetine Hcl	12	25.5	765	179.99			12	25.5	179.99	765	*
1174652465	Zylstra	Robert	Santa Barbara	CA	6	Internal Medicine	S	Paroxetine Hcl	Paroxetine Hcl	11	11.1	309	103.23			11	11.1	103.23	309	*
1174653471	Froman Glover	Charla	Louisville	KY	21	Nurse Practitioner	S	Paroxetine Hcl	Paroxetine Hcl	19	25	750	203.76		#					*
1174653810	Adkins	Robyn	Hinton	WV	54	Nurse Practitioner	S	Paroxetine Hcl	Paroxetine Hcl	43	45	1350	329.03			15	17	111.86	510	*
1174654487	Kormendi	Robert	Briarwood	NY	36	General Practice	S	Paroxetine Hcl	Paroxetine Hcl	12	22	660	127.84		*					*
1174654818	Gill	Indrani	Riverside	CA	6	Hematology/Oncology	S	Paroxetine Hcl	Paroxetine Hcl	11	13	390	69.92			11	13	69.92	390	*
1174655633	Martin	Michael	San Jose	CA	6	Internal Medicine	S	Paroxetine Hcl	Paroxetine Hcl	26	31	930	569.35			26	31	569.35	930	*
1174657514	Gordon	Eural	Bakersfield	CA	6	Physician Assistant	S	Paroxetine Hcl	Paroxetine Hcl	51	67	2010	509.97	18		20	23	217.05	690	*
1174659593	Quinn	Davin	Albuquerque	NM	35	Psychiatry	S	Paroxetine Hcl	Paroxetine Hcl	14	14	420	69.75			0	0	0	0	#
1174660617	Garnjost	Jane	Bath	PA	42	Internal Medicine	S	Paroxetine Hcl	Paroxetine Hcl	37	67	2010	406.26			37	67	406.26	2010	*
1174661110	Subramanian	Kavitha	Cresskill	NJ	34	Internal Medicine	S	Paroxetine Hcl	Paroxetine Hcl	25	39	1142	661.58		#					*
1174662670	Geller	Jessica	Lauderhill	FL	12	Internal Medicine	S	Paroxetine Hcl	Paroxetine Hcl	14	20	600	164.72		*					*
1174663090	Wade	Steven	Sebring	FL	12	Physician Assistant	S	Paroxetine Hcl	Paroxetine Hcl	39	64	1920	340.49	15	#					#
1174663207	Holla	Prashantha	Worcester	MA	25	Internal Medicine	S	Paroxetine Hcl	Paroxetine Hcl	26	58	1740	376.47		*					*
1174663405	Sternberg	Charles	Nevada City	CA	6	Psychiatry	S	Paroxetine Hcl	Paroxetine Hcl	37	49	1470	331.61			16	28	192.42	840	*
1174664858	Russo	Rocco	Newburgh	NY	36	Family Practice	S	Paroxetine Hcl	Paroxetine Hcl	12	12	360	294.83			12	12	294.83	360	*
1174668271	Ballesteros	Anaisys	Miami	FL	12	Family Practice	S	Paroxetine Hcl	Paroxetine Hcl	12	24	720	685.42			12	24	685.42	720	*
1174668420	Hart	Timothy	Ashland	KY	21	Family Practice	S	Paroxetine Hcl	Paroxetine Hcl	21	55	1650	383.31		#					*
1174668834	Acosta	Ramon	Camden	NJ	34	General Practice	S	Paroxetine Hcl	Paroxetine Hcl	21	27	810	135.86		*					*
1174669246	Cabrera	Jorge	Punta Gorda	FL	12	Family Practice	S	Paroxetine Hcl	Paroxetine Hcl	22	44	1320	241.71			22	44	241.71	1320	*
1174669998	Sy	Bernard	Lebanon	TN	47	Internal Medicine	S	Paroxetine Hcl	Paroxetine Hcl	16	26	780	195.55		*					*
1174670269	Lafrancois-Degraeve	Tamara	Soldotna	AK	2	Nurse Practitioner	S	Paroxetine Hcl	Paroxetine Hcl	11	22.1	659	132.37		*					*
1174670418	Mccrary-Etuk	Leslie	Saint Louis	MO	29	Family Practice	S	Paroxetine Hcl	Paroxetine Hcl	17	17	510	132.98		#					*
1174670632	Berman	Sandra	Brooklyn	NY	36	Internal Medicine	S	Paroxetine Hcl	Paroxetine Hcl	18	38	1140	263.78			18	38	263.78	1140	*
1174671036	Jiu	Michele	San Diego	CA	6	Family Practice	S	Paroxetine Hcl	Paroxetine Hcl	16	45.1	1352	319.89		#					*
1174671069	Ehlers	Donna	Harbor City	CA	6	Psychiatry	S	Paroxetine Hcl	Paroxetine Hcl	31	92.7	2780	674.22	12	#					*
1174671168	Williams	Brandy	Woodland Hills	CA	6	Internal Medicine	S	Paroxetine Hcl	Paroxetine Hcl	22	50	1500	410.88			22	50	410.88	1500	*
1174671754	Castillo	Michael	Fresno	CA	6	Family Practice	S	Paroxetine Hcl	Paroxetine Hcl	11	20	600	200.65		*					*
1174671812	Hole	Donald	Santa Maria	CA	6	Family Practice	S	Paroxetine Hcl	Paroxetine Hcl	30	54	1605	522.92			30	54	522.92	1605	*
1174671978	Bautista	Lino	San Diego	CA	6	Internal Medicine	S	Paroxetine Hcl	Paroxetine Hcl	26	64.7	1940	471.73		#					*
1174672026	Ikezuagu	Ojiaku	Corydon	IA	19	Family Practice	S	Paroxetine Hcl	Paroxetine Hcl	32	36.1	1039	359.66			32	36.1	359.66	1039	*
1174672505	Morrison	Leonette	San Francisco	CA	6	Psychiatry	S	Paroxetine Hcl	Paroxetine Hcl	28	39	1156	269.63		#					*
1174672927	Do	Khanh	San Antonio	TX	48	Internal Medicine	S	Paroxetine Hcl	Paroxetine Hcl	60	97	2910	614.47	13		21	45	297.77	1350	*
1174673172	Steier	Nicholas	Omaha	NE	31	Family Practice	S	Paroxetine Hcl	Paroxetine Hcl	30	36	1080	201.38		#					*
1174674170	Reinsdorf	Keith	New Brunswick	NJ	34	Family Practice	S	Paroxetine Hcl	Paroxetine Hcl	61	77	2310	451.59		#					*
1174675250	Tanaka	Richard	Port Orchard	WA	53	Family Practice	S	Paroxetine Hcl	Paroxetine Hcl	18	52	1560	265.18		#					*
1174675516	Nathan	Erika	Willoughby Hills	OH	39	Psychiatry	S	Paroxetine Hcl	Paroxetine Hcl	17	17	510	474.45			17	17	474.45	510	*
1174675565	Kropp	Dennis	Drexel Hill	PA	42	Family Practice	S	Paroxetine Hcl	Paroxetine Hcl	41	67	2010	1255.11		#					*
1174675748	Register	Michael	Pembroke	GA	13	Family Practice	S	Paroxetine Hcl	Paroxetine Hcl	132	146	3998	1033.07	16		114	122	916.63	3278	#
1174676308	Giddens	Charles	Section	AL	1	Family Practice	S	Paroxetine Hcl	Paroxetine Hcl	62	82	2460	382.41	18		29	45	204.7	1350	*
1174676423	Dunaway	Shane	Vancouver	WA	53	Family Practice	S	Paroxetine Hcl	Paroxetine Hcl	71	87	2594	514.15			46	60	353.11	1784	*
1174676696	Tucker	Myrna	San Antonio	TX	48	Psychiatry	S	Paroxetine Hcl	Paroxetine Hcl	32	36	1080	1949.34			14	16	1408.68	480	*
1174676886	Badaracco-Apolito	Marie	Montclair	NJ	34	Psychiatry	S	Paroxetine Hcl	Paroxetine Hcl	12	26	780	461.1		*					*
1174677694	Meeker	Mary	Silver Spring	MD	24	Nurse Practitioner	S	Paroxetine Hcl	Paroxetine Hcl	27	27.4	801	179.87			27	27.4	179.87	801	*
1174678247	Santana	Jose	Carolina	PR	72	Family Practice	S	Paroxetine Hcl	Paroxetine Hcl	28	28	840	1520.1		#					*
1174678312	Dempsey	Jackson	Grants Pass	OR	41	Psychiatry	S	Paroxetine Hcl	Paroxetine Hcl	38	52	1560	291.14			18	32	165.74	960	*
1174679377	Sterling	Melanie	Searcy	AR	5	Nurse Practitioner	S	Paroxetine Hcl	Paroxetine Hcl	62	66	1980	493.88	13		16	16	97.4	480	*
1174679997	Mildener	Barry	Oakdale	NY	36	Geriatric Psychiatry	S	Paroxetine Hcl	Paroxetine Hcl	13	23	690	162.21		*					*
1174680755	Cooksey	Lorrie	Selmer	TN	47	Nurse Practitioner	S	Paroxetine Hcl	Paroxetine Hcl	11	11	330	44.75		*					*
1174681274	Xu	Qun	West Covina	CA	6	Neurology	S	Paroxetine Hcl	Paroxetine Hcl	80	86	2580	469.7	22		80	86	469.7	2580		22
1174681589	Kemp	Eric	Terrell	TX	48	Psychiatry	S	Paroxetine Hcl	Paroxetine Hcl	78	87	2610	857.78	19		18	27	138.23	810	*
1174681688	Curnow	Hidalberto	Ventnor City	NJ	34	Internal Medicine	S	Paroxetine Hcl	Paroxetine Hcl	20	28	840	1868.11			20	28	1868.11	840	*
1174682108	James	John	El Cajon	CA	6	Family Practice	S	Paroxetine Hcl	Paroxetine Hcl	19	33	988	291.84		*					*
1174682140	Shilling	Terri	Sugarcreek	OH	39	Family Practice	S	Paroxetine Hcl	Paroxetine Hcl	41	49	1470	934.87		#					*
1174682637	Revis	John	Glenview	IL	17	Internal Medicine	S	Paroxetine Hcl	Paroxetine Hcl	45	68	2040	1306.02		#					*
1174682793	Jue	Linda	San Diego	CA	6	Internal Medicine	S	Paroxetine Hcl	Paroxetine Hcl	36	112.3	3354	601.17	15		36	112.3	601.17	3354		15
1174682827	Schneider	Lawrence	Panorama City	CA	6	Internal Medicine	S	Paroxetine Hcl	Paroxetine Hcl	22	68.3	2050	856.8			22	68.3	856.8	2050	*
1174682892	Hamsley	Linda	Ellaville	GA	13	Nurse Practitioner	S	Paroxetine Hcl	Paroxetine Hcl	29	33	960	219.58		#					*
1174683049	Weber	Warren	Austell	GA	13	Internal Medicine	S	Paroxetine Hcl	Paroxetine Hcl	42	69	1810	1443.93		#					*
1174683114	Sandhu	Bakhshish	Bensalem	PA	42	Internal Medicine	S	Paroxetine Hcl	Paroxetine Hcl	28	32	608	210.2		#					*
1174683452	Travelute	Roxanne	Birmingham	AL	1	Internal Medicine	S	Paroxetine Hcl	Paroxetine Hcl	42	68.5	2055	337.59			42	68.5	337.59	2055	*
1174684310	Szafranski	Julia	North Tonawanda	NY	36	Physician Assistant	S	Paroxetine Hcl	Paroxetine Hcl	11	19	570	815.54			11	19	815.54	570	*
1174685317	Hunt	John	San Angelo	TX	48	Hematology/Oncology	S	Paroxetine Hcl	Paroxetine Hcl	44	64	1892	336.37		*					*
1174685374	Cullis	William	Ronan	MT	30	Family Practice	S	Paroxetine Hcl	Paroxetine Hcl	43	43	1290	259.56			32	32	190.43	960	*
1174685499	Hautamaki	Raymond	Sarasota	FL	12	Internal Medicine	S	Paroxetine Hcl	Paroxetine Hcl	15	39	1170	232.42			15	39	232.42	1170	*
1174685986	Tobin	Nicholas	Avon	CT	9	Nurse Practitioner	S	Paroxetine Hcl	Paroxetine Hcl	28	28	840	113.18			0	0	0	0	#
1174686232	Kazdin	Hal	Brooklyn	NY	36	Internal Medicine	S	Paroxetine Hcl	Paroxetine Hcl	52	76	2280	1593.46	11	#					*
1174687917	Ackerman	Michael	Warrenton	VA	51	Internal Medicine	S	Paroxetine Hcl	Paroxetine Hcl	38	82	2460	565.53			38	82	565.53	2460	*
1174688170	Rodgers	Ann	Tucson	AZ	4	Nurse Practitioner	S	Paroxetine Hcl	Paroxetine Hcl	21	23	690	125.98			21	23	125.98	690	*
1174688279	Sward	Lisa	Cartersville	GA	13	Family Practice	S	Paroxetine Hcl	Paroxetine Hcl	12	22	660	201.93			12	22	201.93	660	*
1174688345	Shamkhani	Hanadi	Rockville	MD	24	Internal Medicine	S	Paroxetine Hcl	Paroxetine Hcl	12	32	960	410		*					*
1174688493	Conte	Salvatore	Woodland Park	NJ	34	Internal Medicine	S	Paroxetine Hcl	Paroxetine Hcl	12	26	780	172.78			12	26	172.78	780	*
1174688535	De Angelis	Denise	Philadelphia	PA	42	Nurse Practitioner	S	Paroxetine Hcl	Paroxetine Hcl	19	19	570	131.12			0	0	0	0	#
1174689343	Beverly	Bert	Waterville	ME	23	Internal Medicine	S	Paroxetine Hcl	Paroxetine Hcl	25	33	990	231.5		*					*
1174689459	Barrett	Cynthia	Huntsville	AL	1	Nurse Practitioner	S	Paroxetine Hcl	Paroxetine Hcl	41	53	1570	787.97	11	*					*
1174690051	Pouya	Parmis	Los Angeles	CA	6	Geriatric Medicine	S	Paroxetine Hcl	Paroxetine Hcl	19	19.3	529	382.45			19	19.3	382.45	529	*
1174690374	Conway	Mark	Evansville	IN	18	Family Practice	S	Paroxetine Hcl	Paroxetine Hcl	33	55	1650	383.83		#					*
1174690630	Tummala	Sailaja	Springfield	MO	29	Family Practice	S	Paroxetine Hcl	Paroxetine Hcl	21	27	810	1552.87		*					*
1174690846	Hoffmeister	Jana	Cheraw	SC	45	Cardiology	S	Paroxetine Hcl	Paroxetine Hcl	38	44	1321	310.54		#					*
1174690879	Friedrich	Tomas	York	PA	42	General Practice	S	Paroxetine Hcl	Paroxetine Hcl	47	83	2490	2277.89		#					*
1174690978	Malinverni	Helio	Manahawkin	NJ	34	Cardiology	S	Paroxetine Hcl	Paroxetine Hcl	11	33	990	129.33			11	33	129.33	990	*
1174691257	Johns	William	Mingo Jct	OH	39	Family Practice	S	Paroxetine Hcl	Paroxetine Hcl	56	74	2103	522.33			45	63	442.37	1870	*
1174691307	Rogers	Patricia	Rochester	NY	36	Nurse Practitioner	S	Paroxetine Hcl	Paroxetine Hcl	13	13	390	100.94		*					*
1174691364	Salzberg	Jan	Pensacola	FL	12	Psychiatry	S	Paroxetine Hcl	Paroxetine Hcl	12	12	360	67.58		*					*
1174691604	Batchu	Madhu	Portage	MI	26	Internal Medicine	S	Paroxetine Hcl	Paroxetine Hcl	15	29	850	136.53			15	29	136.53	850	*
1174692248	Johnson	Martin	Greensboro	NC	37	Gastroenterology	S	Paroxetine Hcl	Paroxetine Hcl	11	11	330	77.8			11	11	77.8	330	*
1174692495	Brinke	Paige	Murphy	NC	37	Physician Assistant	S	Paroxetine Hcl	Paroxetine Hcl	67	131	3912	1657.76	16		33	73	454.11	2190	*
1174693873	Carson	Jeffrey	New Brunswick	NJ	34	Internal Medicine	S	Paroxetine Hcl	Paroxetine Hcl	28	62	1860	360.4			28	62	360.4	1860	*
1174693907	Copeland	Joyce	Durham	NC	37	Family Practice	S	Paroxetine Hcl	Paroxetine Hcl	17	27	810	1638.49			17	27	1638.49	810	*
1174693980	Baker	Stacia	Clifton	CO	8	Family Practice	S	Paroxetine Hcl	Paroxetine Hcl	11	11	330	113.75			11	11	113.75	330	*
1174694103	Ponse Wheelis	Maria	San Antonio	TX	48	Osteopathic Manipulative Medicine	S	Paroxetine Hcl	Paroxetine Hcl	13	37	1110	199.91			13	37	199.91	1110	*
1174694244	Andrews	Raynon	Huntsville	AL	1	Emergency Medicine	S	Paroxetine Hcl	Paroxetine Hcl	19	39	1140	1271.06		#					*
1174695191	Raulston	Gilbert	Nashville	TN	47	Psychiatry & Neurology	T	Paroxetine Hcl	Paroxetine Hcl	13	29	870	182.82		*					*
1174696082	Clark	Joan	Clovis	CA	6	Nurse Practitioner	S	Paroxetine Hcl	Paroxetine Hcl	11	36.7	1100	397.59		*					*
1174696827	Franceschini Pascual	Carmen	Guayanilla	PR	72	Internal Medicine	S	Paroxetine Hcl	Paroxetine Hcl	23	25	750	143.56			23	25	143.56	750	*
1174698377	Crawford	Lynne	Somerville	MA	25	Nurse Practitioner	S	Paroxetine Hcl	Paroxetine Hcl	11	29	870	230.64		*					*
1174698542	Ballan	David	East Longmeadow	MA	25	Internal Medicine	S	Paroxetine Hcl	Paroxetine Hcl	47	83	2490	846.81	11		32	62	732.74	1860	*
1174698724	Mulchandani	Jairaj	Wayne	MI	26	Internal Medicine	S	Paroxetine Hcl	Paroxetine Hcl	17	33	964	1423.58		#					*
1174699151	Lizama	Miguel	Mission Hills	CA	6	Internal Medicine	S	Paroxetine Hcl	Paroxetine Hcl	42	66	1980	697.88	14		42	66	697.88	1980		14
1174699540	Pauskar	Privi	North Canton	OH	39	Internal Medicine	S	Paroxetine Hcl	Paroxetine Hcl	13	13.5	405	923.32		*					*
1174699607	Patel	Sarah	Burlington	NC	37	Family Practice	S	Paroxetine Hcl	Paroxetine Hcl	22	30	885	332.8		#					*
1174699862	Villarini	Suzane	West Chester	PA	42	Nurse Practitioner	S	Paroxetine Hcl	Paroxetine Hcl	13	25	750	112.61			13	25	112.61	750	*
1174701627	Varlaro	Laura	Hopewell Junction	NY	36	Physician Assistant	S	Paroxetine Hcl	Paroxetine Hcl	16	16	480	197.57		#					*
1174702021	Wright	Amber	Jacksonville	IL	17	Nurse Practitioner	S	Paroxetine Hcl	Paroxetine Hcl	24	30	900	325.04		*					*
1174702047	Breen	Leslie	Lynn	MA	25	Nurse Practitioner	S	Paroxetine Hcl	Paroxetine Hcl	37	37	1036	1506.14			20	20	152.32	560	*
1174702195	Garrett	Floyd	Alpharetta	GA	13	Psychiatry	S	Paroxetine Hcl	Paroxetine Hcl	25	25	750	314.34		#					*
1174702849	Pitts	Shannon	Memphis	TN	47	Psychiatry	S	Paroxetine Hcl	Paroxetine Hcl	41	41	1230	205.43			23	23	124.81	690	*
1174706618	Shnaidman	Vivian	Skillman	NJ	34	Psychiatry	S	Paroxetine Hcl	Paroxetine Hcl	13	19	570	146.33		#					*
1174707848	Harder	Kathleen	Windom	MN	27	Nurse Practitioner	S	Paroxetine Hcl	Paroxetine Hcl	31	49	1447	343.77		#					*
1174707855	Colocino	Barbara	New Bedford	MA	25	Nurse Practitioner	S	Paroxetine Hcl	Paroxetine Hcl	18	18	515	100.98			0	0	0	0	#
1174708812	Behnke	Jennifer	Salem	OR	41	Nurse Practitioner	S	Paroxetine Hcl	Paroxetine Hcl	29	31	869	215.57			0	0	0	0	#
1174712806	Levy	Kenneth	Phoenix	AZ	4	Internal Medicine	S	Paroxetine Hcl	Paroxetine Hcl	37	83	2490	444.56			37	83	444.56	2490	*
1174713564	Vandewege	Corbin	Springfield	MO	29	Family Practice	S	Paroxetine Hcl	Paroxetine Hcl	25	27	810	180.58			0	0	0	0	#
1174713580	Brown	Emmacarrie	Winder	GA	13	Family Practice	S	Paroxetine Hcl	Paroxetine Hcl	16	28	840	211.26		#					*
1174714687	Shettell	Benjamin	Redding	CA	6	Family Practice	S	Paroxetine Hcl	Paroxetine Hcl	29	45	1350	362.3			29	45	362.3	1350	*
1174715957	Saintelien	Cyllene	Quincy	MA	25	Nurse Practitioner	S	Paroxetine Hcl	Paroxetine Hcl	33	33	963	186.05		*					*
1174718001	Palosky	Eric	Sebring	FL	12	Family Practice	S	Paroxetine Hcl	Paroxetine Hcl	61	126	3780	3418.08	18		49	110	3314.14	3300	#
1174719322	Elramady	Dalia	Jacksonville	FL	12	Family Practice	S	Paroxetine Hcl	Paroxetine Hcl	20	36	1080	241.96		#					*
1174719389	Lipke	Kyle	Crescent	OK	40	Physician Assistant	S	Paroxetine Hcl	Paroxetine Hcl	23	39	1170	166.83		#					*
1174719587	Stupey	Darla	Clackamas	OR	41	Family Practice	S	Paroxetine Hcl	Paroxetine Hcl	16	22.1	662	145.96		#					*
1174719595	Falkner	Jennifer	Bellaire	TX	48	Physician Assistant	S	Paroxetine Hcl	Paroxetine Hcl	11	19	570	354.66			11	19	354.66	570	*
1174720429	Armeau-Claggett	Elin	Yanceyville	NC	37	Physician Assistant	S	Paroxetine Hcl	Paroxetine Hcl	17	37	1110	188.38		*					*
1174720619	Villacastin	Alexander	Citrus Springs	FL	12	Nurse Practitioner	S	Paroxetine Hcl	Paroxetine Hcl	14	26	780	128.89		#					*
1174720866	Klimek	Christopher	New London	WI	55	Physician Assistant	S	Paroxetine Hcl	Paroxetine Hcl	30	40	944	326.14		#					*
1174723290	Agrawal	Pranjal	Dixon	IL	17	Internal Medicine	S	Paroxetine Hcl	Paroxetine Hcl	33	43.2	1279	297.88		#					*
1174724116	Lyste	Derek	Grand Forks	ND	38	Family Practice	S	Paroxetine Hcl	Paroxetine Hcl	26	44	1320	203.08		*					*
1174724207	Thapar	Ashish	Kokomo	IN	18	Family Practice	S	Paroxetine Hcl	Paroxetine Hcl	25	57	1710	317.98			25	57	317.98	1710	*
1174724306	Bhatia	Ajay	Columbus	OH	39	Psychiatry	S	Paroxetine Hcl	Paroxetine Hcl	58	58	1724	628.43			0	0	0	0	#
1174725162	Bartolome	Jessie Lyn	Los Angeles	CA	6	Internal Medicine	S	Paroxetine Hcl	Paroxetine Hcl	14	44.3	1330	350.79			14	44.3	350.79	1330	*
1174725303	Lishnak	Timothy	Farmington	CT	9	Unknown Physician Specialty Code	S	Paroxetine Hcl	Paroxetine Hcl	16	20	600	141.44			16	20	141.44	600	*
1174726046	Markollari	Artan	Hazelwood	MO	29	Family Practice	S	Paroxetine Hcl	Paroxetine Hcl	20	32	960	168.98			20	32	168.98	960	*
1174726996	Godsy	Jennings	Houston	TX	48	Psychiatry	S	Paroxetine Hcl	Paroxetine Hcl	17	23	690	438.55		*					*
1174727762	Vela	Lisa	Galveston	TX	48	Psychiatry	S	Paroxetine Hcl	Paroxetine Hcl	17	17	510	446.13			0	0	0	0	#
1174728653	Ribic	Klemen	Tampa	FL	12	Internal Medicine	S	Paroxetine Hcl	Paroxetine Hcl	101	101.2	2826	1496.08	24		77	77.2	969.32	2121	#
1174729255	Rogers	Laura	Tacoma	WA	53	Internal Medicine	S	Paroxetine Hcl	Paroxetine Hcl	27	48	1440	247.39			27	48	247.39	1440	*
1174729560	Padia	Deepa	Schertz	TX	48	Family Practice	S	Paroxetine Hcl	Paroxetine Hcl	15	21	630	138.8			15	21	138.8	630	*
1174730071	Mansfield	Mycal	Avilla	IN	18	Family Practice	S	Paroxetine Hcl	Paroxetine Hcl	15	15.1	339	129.54			15	15.1	129.54	339	*
1174730154	Heath	Ann	Grants	NM	35	Family Practice	S	Paroxetine Hcl	Paroxetine Hcl	63	85	2550	490.68	18		32	38	189.92	1140	#
1174730519	Cooper	Tana	Diberville	MS	28	Family Practice	S	Paroxetine Hcl	Paroxetine Hcl	30	38	1140	231.2		*					*
1174731186	Donofrio	Lorena	Pomeroy	OH	39	Family Practice	S	Paroxetine Hcl	Paroxetine Hcl	23	23	690	115.59			12	12	52.8	360	*
1174731574	Hall	Lisa	Arlington	VA	51	Physician Assistant	S	Paroxetine Hcl	Paroxetine Hcl	11	11	330	848.08			11	11	848.08	330	*
1174732424	Heinen	Jade	Eunice	LA	22	Family Practice	S	Paroxetine Hcl	Paroxetine Hcl	17	17	510	75.06		*					*
1174732713	Obolnikov	Marina	Oakland	CA	6	Psychiatry	S	Paroxetine Hcl	Paroxetine Hcl	56	56	1680	558.7			24	24	152.85	720	*
1174732861	Makwana	Ravi	Easton	PA	42	Internal Medicine	S	Paroxetine Hcl	Paroxetine Hcl	39	73	2190	577.94			21	41	447.49	1230	*
1174733091	Wilcher	Cherie	Louisville	KY	21	Nurse Practitioner	S	Paroxetine Hcl	Paroxetine Hcl	18	22	660	143.45		*					*
1174733455	Carlton	Kimberly	Chattanooga	TN	47	Internal Medicine	S	Paroxetine Hcl	Paroxetine Hcl	44	78	2265	1311.77			32	56	1184.09	1605	*
1174733489	Ellerbe	William	Covington	LA	22	Family Practice	S	Paroxetine Hcl	Paroxetine Hcl	15	33	990	182.89		#					*
1174733620	King	Kevin	Kirkwood	MO	29	Family Practice	S	Paroxetine Hcl	Paroxetine Hcl	28	46.1	1382	343.43		#					*
1174735302	Rueter	Kevin	Bend	OR	41	Family Practice	S	Paroxetine Hcl	Paroxetine Hcl	29	69	2070	299.2		#					*
1174735658	Ho	Jason	Los Angeles	CA	6	Hematology/Oncology	S	Paroxetine Hcl	Paroxetine Hcl	16	20	600	178.23			16	20	178.23	600	*
1174735666	Miller	Robert	Taunton	MA	25	Addiction Medicine	S	Paroxetine Hcl	Paroxetine Hcl	70	70	2086	580.92	22	*					*
1174736193	Corrales	Michelle	Somers Point	NJ	34	Family Practice	S	Paroxetine Hcl	Paroxetine Hcl	30	60	1800	1358.26		#					*
1174736870	Depaulo	Cathy Ann	Bethlehem	PA	42	Nurse Practitioner	S	Paroxetine Hcl	Paroxetine Hcl	89	89	2670	732.38	11		24	24	197.71	720	*
1174736870	Depaulo	Cathy Ann	Bethlehem	PA	42	Nurse Practitioner	S	Paxil Cr	Paroxetine Hcl	19	19	570	3106.38			19	19	3106.38	570	*
1174738157	Mcdermott	Diana	Chalmette	LA	22	Internal Medicine	S	Paroxetine Hcl	Paroxetine Hcl	11	17	510	251.94		*					*
1174740138	Epps	Clyde	Lumberton	NC	37	Physician Assistant	S	Paroxetine Hcl	Paroxetine Hcl	41	47	1365	230.34			19	19	106.72	525	*
1174740351	Neal	Virginia	Dallas	TX	48	Nurse Practitioner	S	Paroxetine Hcl	Paroxetine Hcl	24	32	960	191.4		*					*
1174740476	De Leon De Leon	Carmen	San Juan	PR	72	General Practice	S	Paroxetine Hcl	Paroxetine Hcl	27	27	810	120.48		#					*
1174742985	Kline	Jack	New Hampton	IA	19	Family Practice	S	Paroxetine Hcl	Paroxetine Hcl	26	32	944	197.17		#					*
1174743165	Bains	Harpreet	Yuba City	CA	6	Family Practice	S	Paroxetine Hcl	Paroxetine Hcl	23	27	790	148.91		#					*
1174743504	Atoian	Ani	Santa Ana	CA	6	Family Practice	S	Paroxetine Hcl	Paroxetine Hcl	20	36.3	1090	313.87			20	36.3	313.87	1090	*
1174743660	Schwartz	Howard	Santa Fe	NM	35	Internal Medicine	S	Paroxetine Hcl	Paroxetine Hcl	28	32	960	644.47			13	17	425.5	510	*
1174743728	Peterkin	Pauline	Cutler Bay	FL	12	Nurse Practitioner	S	Paroxetine Hcl	Paroxetine Hcl	13	15	450	95.59			0	0	0	0	#
1174744791	Patel	Sonali	Piscataway	NJ	34	Physician Assistant	S	Paroxetine Hcl	Paroxetine Hcl	14	26	780	1568.15			14	26	1568.15	780	*
1174744817	Gupton	Emily	Murray	KY	21	Family Practice	S	Paroxetine Hcl	Paroxetine Hcl	26	36	1048	321.2		#					*
1174745657	Giarraputo	Leonard	Gibbsboro	NJ	34	Psychiatry & Neurology	T	Paroxetine Hcl	Paroxetine Hcl	61	97	2820	2223.97			34	70	1762.81	2100	*
1174746424	Al-Haddad	Safaa	Rocky River	OH	39	Internal Medicine	S	Paroxetine Hcl	Paroxetine Hcl	21	43	1290	247.43		#					*
1174747810	Cohn	Steven	Tamarac	FL	12	Internal Medicine	S	Paroxetine Hcl	Paroxetine Hcl	32	94	2820	707.09		#					*
1174748404	Mandel	Phyllis	Salt Lake City	UT	49	Internal Medicine	S	Paroxetine Hcl	Paroxetine Hcl	17	26	780	269.27			17	26	269.27	780	*
1174748412	Navarro	Jenny	Hot Springs	AR	5	Internal Medicine	S	Paroxetine Hcl	Paroxetine Hcl	69	95	2850	639.87	14		33	53	398.52	1590	*
1174749014	Agosta	Jennifer	Silver City	NM	35	Internal Medicine	S	Paroxetine Hcl	Paroxetine Hcl	16	37	1110	240.83			16	37	240.83	1110	*
1174749196	Korab	Mazen	Crowley	LA	22	Pediatric Medicine	S	Paroxetine Hcl	Paroxetine Hcl	20	20	600	137.98			0	0	0	0	#
1174750442	Joshi	Sheetal	Ashtabula	OH	39	Psychiatry	S	Paroxetine Hcl	Paroxetine Hcl	16	16	480	687.78		*					*
1174750442	Joshi	Sheetal	Ashtabula	OH	39	Psychiatry	S	Paxil	Paroxetine Hcl	13	13	390	1925.12			0	0	0	0	#
1174750772	Rodriguez	Reinerio	West New York	NJ	34	Family Practice	S	Paroxetine Hcl	Paroxetine Hcl	113	129	3844	1791.36	17		84	96	1374.46	2854	#
1174750855	Staley	Thomas	Davenport	IA	19	Family Practice	S	Paroxetine Hcl	Paroxetine Hcl	27	29.1	663	310.48		#					*
1174750988	Ferguson	Frances	Newton	GA	13	Internal Medicine	S	Paroxetine Hcl	Paroxetine Hcl	89	105	3102	986.37	15		78	86	854.83	2532	#
1174751143	Able-Perkins	Katherine	Athens	OH	39	Family Practice	S	Paroxetine Hcl	Paroxetine Hcl	25	31	930	188.48			14	20	144.48	600	*
1174751622	Keller	Janet	Downey	CA	6	Internal Medicine	S	Paroxetine Hcl	Paroxetine Hcl	16	45.7	1360	306.53		#					*
1174751747	Butcher	Karin	Mission Hills	CA	6	Family Practice	S	Paroxetine Hcl	Paroxetine Hcl	26	46.1	1382	490.78		#					*
1174753453	Wright	Michael	West Monroe	LA	22	Psychiatry	S	Paroxetine Hcl	Paroxetine Hcl	16	16	460	85.35			0	0	0	0	#
1174754774	Linde	Ellen	Scranton	PA	42	Nurse Practitioner	S	Paroxetine Hcl	Paroxetine Hcl	31	35	1050	149.01		*					*
1174755367	Barbosa	Heather	Fontana	CA	6	Family Practice	S	Paroxetine Hcl	Paroxetine Hcl	17	34	1020	346.67			17	34	346.67	1020	*
1174756340	Lakko	Robert	Coeur D Alene	ID	16	Family Practice	S	Paroxetine Hcl	Paroxetine Hcl	21	29	870	201.24		*					*
1174756365	Kopecky	Craig	Cotulla	TX	48	Internal Medicine	S	Paroxetine Hcl	Paroxetine Hcl	64	124	3720	1590.42	20	#					#
1174756712	Clark	Pamela	Rochester	NY	36	Nurse Practitioner	S	Paroxetine Hcl	Paroxetine Hcl	36	48	1275	251.03		*					*
1174757033	Mijares	Francis Gerald	Wichita Falls	TX	48	Family Practice	S	Paroxetine Hcl	Paroxetine Hcl	48	56.2	1685	404.86			27	35	205.26	1050	*
1174757678	Matusiak	Alicja	Columbus	OH	39	Licensed Clinical Social Worker	S	Paroxetine Hcl	Paroxetine Hcl	24	32	960	298.12		#					*
1174758205	Piper	Cathy	Jeannette	PA	42	Nurse Practitioner	S	Paroxetine Hcl	Paroxetine Hcl	33	69	2070	445.74	12	#					#
1174758239	Cue	Rhonda	Waterloo	IA	19	Nurse Practitioner	S	Paroxetine Hcl	Paroxetine Hcl	12	18	540	77.34		*					*
1174758668	Psillides	Despina	Flemington	NJ	34	Internal Medicine	S	Paroxetine Hcl	Paroxetine Hcl	14	18	513	1196.57			14	18	1196.57	513	*
1174758866	Denning-Bolle	Sara	Biddeford	ME	23	Family Practice	S	Paroxetine Hcl	Paroxetine Hcl	47	75	2250	3341.04			33	61	347.92	1830	*
1174758908	Phu	Liza Antoinette	Shakopee	MN	27	Family Practice	S	Paroxetine Hcl	Paroxetine Hcl	17	17	510	142.27		#					*
1174758932	Hamman	Tima	Oklahoma City	OK	40	Family Practice	S	Paroxetine Hcl	Paroxetine Hcl	19	35	1050	686.04		*					*
1174759666	Allen-Benitz	Shelby	Mason City	IA	19	Nurse Practitioner	S	Paroxetine Hcl	Paroxetine Hcl	36	40	1197	327.09			15	19	195.27	570	*
1174759849	Puukka Clark	Emily	Tigard	OR	41	Family Practice	S	Paroxetine Hcl	Paroxetine Hcl	16	32	960	180.84			16	32	180.84	960	*
1174759997	Jones	Angela	Roseburg	OR	41	Internal Medicine	S	Paroxetine Hcl	Paroxetine Hcl	17	33	990	272.94		#					*
1174761217	Farris	Deanann	Erie	PA	42	Psychiatry	S	Paroxetine Hcl	Paroxetine Hcl	26	26	780	107.13		*					*
1174762314	Harper	Amber	Peterstown	WV	54	Physician Assistant	S	Paroxetine Hcl	Paroxetine Hcl	39	74.3	2230	398.65			18	33.3	156.34	1000	*
1174762454	Kuiper-Tomas	Deborah	Davie	FL	12	Physician Assistant	S	Paroxetine Hcl	Paroxetine Hcl	12	12	360	85.2			12	12	85.2	360	*
1174764385	Adams	Charlotte	Bardstown	KY	21	Nurse Practitioner	S	Paroxetine Hcl	Paroxetine Hcl	101	103.5	3062	2121.54	16		33	33	199.74	990	*
1174765549	Mosson	Mark	San Diego	CA	6	Internal Medicine	S	Paroxetine Hcl	Paroxetine Hcl	12	30	900	190.78			12	30	190.78	900	*
1174765556	Gonzalez	Ernesto	New York	NY	36	Psychiatry	S	Paroxetine Hcl	Paroxetine Hcl	187	189	5656	5064.9	18	*					*
1174766059	Chang	Victoria	San Antonio	TX	48	Internal Medicine	S	Paroxetine Hcl	Paroxetine Hcl	15	25	750	197.37		#					*
1174766166	Altiery Ruiz	Carmen	Isabela	PR	72	General Practice	S	Paroxetine Hcl	Paroxetine Hcl	55	63	1890	303.89		#					*
1174766273	Elder	Lauren	New Orleans	LA	22	Family Practice	S	Paroxetine Hcl	Paroxetine Hcl	18	36	1080	204.56		#					*
1174766372	Snow	Buffy	Harriman	TN	47	Nurse Practitioner	S	Paroxetine Hcl	Paroxetine Hcl	22	38	1140	203.07		#					*
1174766489	Broughton	Patricia	Covington	KY	21	Nurse Practitioner	S	Paroxetine Hcl	Paroxetine Hcl	13	13	390	548.92			0	0	0	0	#
1174767602	Baidya	Moni	Lynchburg	VA	51	Psychiatry	S	Paroxetine Hcl	Paroxetine Hcl	33	43	1256	233.66			33	43	233.66	1256	*
1174768048	Obara	Justyna	Vineland	NJ	34	Internal Medicine	S	Paroxetine Hcl	Paroxetine Hcl	46	50.3	1490	289.55			15	19	108.8	550	*
1174768527	Yablochnikova	Faina	Brooklyn	NY	36	Psychiatry	S	Paroxetine Hcl	Paroxetine Hcl	12	12	360	106.54			12	12	106.54	360	*
1174769434	Moreno	Michelle	Akron	OH	39	Family Practice	S	Paroxetine Hcl	Paroxetine Hcl	44	68	2014	355.59			17	25	143.53	724	*
1174769954	Rosado Larroy	Delvy	The Villages	FL	12	General Practice	S	Paroxetine Hcl	Paroxetine Hcl	24	40	1200	1380.17		#					*
1174775522	Warner	Robin	Buffalo	NY	36	Psychiatry	S	Paroxetine Hcl	Paroxetine Hcl	19	60	1800	392.66		#					*
1174775829	Smith	Dana	Pittsburgh	PA	42	Nurse Practitioner	S	Paroxetine Hcl	Paroxetine Hcl	45	57	1682	508.28		*					*
1174777106	Dobbs	Gina	Birmingham	AL	1	Nurse Practitioner	S	Paroxetine Hcl	Paroxetine Hcl	16	16	465	968.12			0	0	0	0	#
1174777973	Jesperson	Tricia	Portland	OR	41	Nephrology	S	Paroxetine Hcl	Paroxetine Hcl	11	11	330	50.5			11	11	50.5	330	*
1174778757	Miller	Dorothy	Princeton	WV	54	Nurse Practitioner	S	Paroxetine Hcl	Paroxetine Hcl	81	91	2600	672.33	11		15	25	94.69	750	*
1174779243	Singh	Pawneet	Crivitz	WI	55	Family Practice	S	Paroxetine Hcl	Paroxetine Hcl	44	84.3	2504	697.41		#					*
1174779300	Brown	Matthew	Houston	MO	29	Family Practice	S	Paroxetine Hcl	Paroxetine Hcl	27	30	900	311.9			14	17	126.58	510	*
1174780035	Henning	Amy	Chicago	IL	17	Internal Medicine	S	Paroxetine Hcl	Paroxetine Hcl	11	17	510	59.42			11	17	59.42	510	*
1174780167	Bhatti	Irfan	Clinton	MO	29	Psychiatry	S	Paroxetine Hcl	Paroxetine Hcl	24	24	705	120.47			0	0	0	0	#
1174781132	Nguyen	Carie	Chula Vista	CA	6	Family Practice	S	Paroxetine Hcl	Paroxetine Hcl	19	29	870	156.55		#					*
1174782775	Hopkins	Daria	Newark	OH	39	Internal Medicine	S	Paroxetine Hcl	Paroxetine Hcl	24	58	1722	939.22		#					*
1174783526	Lo	Amy	West Boylston	MA	25	Internal Medicine	S	Paroxetine Hcl	Paroxetine Hcl	33	43	1290	434.17	11		33	43	434.17	1290		11
1174783831	Obryan	Megan	Sylmar	CA	6	Family Practice	S	Paroxetine Hcl	Paroxetine Hcl	17	19	570	2492.66		#					*
1174783831	Obryan	Megan	Sylmar	CA	6	Family Practice	S	Paxil	Paroxetine Hcl	12	12	360	924.36			12	12	924.36	360	*
1174784300	Sidhu	Jaisimaran	Porterville	CA	6	Family Practice	S	Paroxetine Hcl	Paroxetine Hcl	30	48	1440	352.64		#					*
1174784961	Khatoon	Anjum	North Chicago	IL	17	Psychiatry	S	Paroxetine Hcl	Paroxetine Hcl	91	112	3360	974.44	13		15	22	135.83	660	*
1174785133	Leopold	Katelyn	Ottawa	OH	39	Family Practice	S	Paroxetine Hcl	Paroxetine Hcl	23	37	1110	123.56		*					*
1174785489	Nicora Bia	Maria	Redding	CA	6	Family Practice	S	Paroxetine Hcl	Paroxetine Hcl	15	23	690	129.02		*					*
1174785497	Vakily Asl	Simin	Norfolk	VA	51	Family Practice	S	Paroxetine Hcl	Paroxetine Hcl	35	49	1470	258.28			13	27	129.44	810	*
1174785588	Blachut	Tina	Des Plaines	IL	17	Family Practice	S	Paroxetine Hcl	Paroxetine Hcl	15	31	890	146			15	31	146	890	*
1174785786	Park	Tae Woo	Boston	MA	25	Psychiatry	S	Paroxetine Hcl	Paroxetine Hcl	14	14	420	57.45			0	0	0	0	#
1174785810	Vijayasarathi	Krishna	Bakersfield	CA	6	Psychiatry & Neurology	T	Paroxetine Hcl	Paroxetine Hcl	383	385.4	11391	3747.26	50		39	39	307.5	1153	*
1174785919	Ramirez-Estrada	Daisy	San Antonio	TX	48	Family Practice	S	Paroxetine Hcl	Paroxetine Hcl	11	33	990	184.47		*					*
1174786024	Ebrahim	Gul	Anaheim	CA	6	Psychiatry & Neurology	T	Paroxetine Hcl	Paroxetine Hcl	21	21	615	131.88	18	*					*
1174786966	Adamides	Odysseus	Lyons	NY	36	Psychiatry	S	Paroxetine Hcl	Paroxetine Hcl	15	15	450	117.07			0	0	0	0	#
1174787600	Chin	Margaret	Denver	CO	8	Family Practice	S	Paroxetine Hcl	Paroxetine Hcl	15	45	1350	220.18			15	45	220.18	1350	*
1174787717	Blalock	Richard	Marietta	GA	13	Internal Medicine	S	Paroxetine Hcl	Paroxetine Hcl	13	19	570	102.83			0	0	0	0	#
1174788061	Nam	Steve	North Canton	OH	39	Internal Medicine	S	Paroxetine Hcl	Paroxetine Hcl	14	14	398	206.87		#					*
1174788095	Buratto	Susan	Chicago	IL	17	Psychiatry & Neurology	T	Paroxetine Hcl	Paroxetine Hcl	15	15	450	64.57			0	0	0	0	#
1174788111	Mcelwain	Luke	Webster Springs	WV	54	Internal Medicine	S	Paroxetine Hcl	Paroxetine Hcl	39	49	1450	417.95		#					*
1174788467	Alday	Geronima	Freehold	NJ	34	Family Practice	S	Paroxetine Hcl	Paroxetine Hcl	13	19.5	585	191.87		*					*
1174788756	Hopper	Rebecca	Henderson	KY	21	Internal Medicine	S	Paroxetine Hcl	Paroxetine Hcl	42	82	2460	667.5			30	70	588.26	2100	*
1174788780	Fisk	Jeremy	Noblesville	IN	18	Family Practice	S	Paroxetine Hcl	Paroxetine Hcl	20	28	813	279.45		*					*
1174789044	Gliebus	Gediminas	Philadelphia	PA	42	Neurology	S	Paroxetine Hcl	Paroxetine Hcl	15	29	870	347.24			15	29	347.24	870	*
1174789499	Conroy	Rebecca	Stevensville	MT	30	Nurse Practitioner	S	Paroxetine Hcl	Paroxetine Hcl	24	59	1770	269.61		#					*
1174789820	Katz Pham	Lauren	Park Ridge	IL	17	Family Practice	S	Paroxetine Hcl	Paroxetine Hcl	14	30	900	139.62		*					*
1174790141	Connolly	Mary	Naperville	IL	17	Family Practice	S	Paroxetine Hcl	Paroxetine Hcl	26	34	1020	322.49		*					*
1174790299	Sanders	Bobby	Dothan	AL	1	Family Practice	S	Paroxetine Hcl	Paroxetine Hcl	20	20.3	583	472.09			20	20.3	472.09	583	*
1174790729	Famularcano	Lea Grace	Hurricane	WV	54	Family Practice	S	Paroxetine Hcl	Paroxetine Hcl	15	15	450	69.19			0	0	0	0	#
1174791412	Roc	Carole	Montrose	NY	36	Psychiatry	S	Paroxetine Hcl	Paroxetine Hcl	13	13	390	68.22		#					*
1174792998	Moore	Mindy	Wheeler	OR	41	Nurse Practitioner	S	Paroxetine Hcl	Paroxetine Hcl	16	16	480	100.89		*					*
1174793970	Philip	Tina	Pflugerville	TX	48	Family Practice	S	Paroxetine Hcl	Paroxetine Hcl	16	20	600	180.95		*					*
1174794564	Gill	Stephanie	Hershey	PA	42	Family Practice	S	Paroxetine Hcl	Paroxetine Hcl	21	37	1084	285.9		*					*
1174795371	Brenes-Dorso	Laura	Wolcott	CT	9	Internal Medicine	S	Paroxetine Hcl	Paroxetine Hcl	44	58	1715	1477.25		#					*
1174795843	Sosnovec	Milan	Beaverton	OR	41	Psychiatry	S	Paroxetine Hcl	Paroxetine Hcl	27	37	1110	374.71		*					*
1174796254	Taiwo	Joseph	Mesquite	TX	48	Family Practice	S	Paroxetine Hcl	Paroxetine Hcl	12	12	360	73.72		*					*
1174796874	Chenard	Paul	Gainesville	GA	13	Internal Medicine	S	Paroxetine Hcl	Paroxetine Hcl	52	80	2373	484.09	12		35	53	366.11	1563	*
1174796973	Lekic	Dusan	Port Saint Lucie	FL	12	Psychiatry	S	Paroxetine Hcl	Paroxetine Hcl	37	49	1447	410.72	13		14	24	261.69	720	*
1174797427	Dickerson	Rachel	Chesterfield	MO	29	Internal Medicine	S	Paroxetine Hcl	Paroxetine Hcl	49	77.9	2337	606.69		#					*
1174798797	Valdez	Rafael	Houston	TX	48	Family Practice	S	Paroxetine Hcl	Paroxetine Hcl	74	138	4140	1069.8	36	#					#
1174799258	Read	Andrea	Lepanto	AR	5	Pediatric Medicine	S	Paroxetine Hcl	Paroxetine Hcl	33	37	1110	169.88		#					*
1174800957	Powers	Susan	Methuen	MA	25	Nurse Practitioner	S	Paroxetine Hcl	Paroxetine Hcl	14	14	392	105.29			14	14	105.29	392	*
1174803829	Allen	Marie	Port Gibson	MS	28	Nurse Practitioner	S	Paroxetine Hcl	Paroxetine Hcl	13	13	390	100.65			0	0	0	0	#
1174806293	Jha	Anupam	Sandusky	OH	39	Psychiatry	S	Paroxetine Hcl	Paroxetine Hcl	60	62	1845	536.19	13		24	24	268.08	720	*
1174806863	Brooks	Keatah	Burlington	NC	37	Nurse Practitioner	S	Paroxetine Hcl	Paroxetine Hcl	54	54.7	1376	1243.07			54	54.7	1243.07	1376	*
1174807119	Li	Nathan	New York	NY	36	Physician Assistant	S	Paroxetine Hcl	Paroxetine Hcl	27	33	944	163.86		#					*
1174808620	Greene	Ashley	Morristown	TN	47	Physician Assistant	S	Paroxetine Hcl	Paroxetine Hcl	14	16	444	170.69		#					*
1174809941	Joseph	Anucia	Mission	KS	20	Nurse Practitioner	S	Paroxetine Hcl	Paroxetine Hcl	22	34	1018	1302.85		*					*
1174810436	Degaetano	Philip	West Islip	NY	36	Family Practice	S	Paroxetine Hcl	Paroxetine Hcl	23	33	990	283.66		#					*
1174810477	Jarvis	Thomas	Durant	OK	40	Emergency Medicine	S	Paroxetine Hcl	Paroxetine Hcl	18	18	540	124.65		#					*
1174810808	Evellis	Shannon	Chestertown	NY	36	Physician Assistant	S	Paroxetine Hcl	Paroxetine Hcl	37	63	1890	627.95			24	50	403.05	1500	*
1174812564	Llanio	Angel	Palmetto	FL	12	Family Practice	S	Paroxetine Hcl	Paroxetine Hcl	12	26	764	167.87			12	26	167.87	764	*
1174812655	Newman	Jesse	Easton	PA	42	Family Practice	S	Paroxetine Hcl	Paroxetine Hcl	16	30	900	135.09		*					*
1174813125	Guo	Yu-Heng	Philadelphia	PA	42	Psychiatry	S	Paroxetine Hcl	Paroxetine Hcl	11	11	330	94.1			0	0	0	0	#
1174813406	Czerwinski	Joshua	Girard	PA	42	Family Practice	S	Paroxetine Hcl	Paroxetine Hcl	24	32	960	134.57		#					*
1174813620	Harrison	Yvonne	Rochester	NY	36	Nurse Practitioner	S	Paroxetine Hcl	Paroxetine Hcl	44	44	1320	180.93			16	16	64.4	480	*
1174815575	Seneker	Timothy	Burnsville	NC	37	Family Practice	S	Paroxetine Hcl	Paroxetine Hcl	27	67	1990	390.28		#					*
1174815674	Glisson	Bar-Bra	Martin	TN	47	Nurse Practitioner	S	Paroxetine Hcl	Paroxetine Hcl	31	41	1174	230.44			0	0	0	0	#
1174815971	Grigg	James	Gainesville	FL	12	Internal Medicine	S	Paroxetine Hcl	Paroxetine Hcl	14	18	540	99.13		#					*
1174817381	Small	Julie	Wilmington	NC	37	Nurse Practitioner	S	Paroxetine Hcl	Paroxetine Hcl	29	29	840	1775		*					*
1174819825	Sexton	Jeremy	Boise	ID	16	Family Practice	S	Paroxetine Hcl	Paroxetine Hcl	11	11	330	65.79			0	0	0	0	#
1174820245	Lubega	Hanati	Methuen	MA	25	Nurse Practitioner	S	Paroxetine Hcl	Paroxetine Hcl	26	26	728	1706.12			26	26	1706.12	728	*
1174821383	Mcginty	Cynthia	Anchorage	AK	2	Nurse Practitioner	S	Paroxetine Hcl	Paroxetine Hcl	12	28	840	160.27		*					*
1174822506	Childs	Jacquelene	Park Ridge	IL	17	Family Practice	S	Paroxetine Hcl	Paroxetine Hcl	14	20	600	95.3		*					*
1174824635	Gililland	Deborah	Fontana	CA	6	Family Practice	S	Paroxetine Hcl	Paroxetine Hcl	16	35	1030	232.11			16	35	232.11	1030	*
1174827190	Waggoner	Kristen	Fair Oaks	CA	6	Physician Assistant	S	Paroxetine Hcl	Paroxetine Hcl	29	43	1290	1344.44		#					*
1174829220	Smutny	Angela	Norfolk	NE	31	Nurse Practitioner	S	Paroxetine Hcl	Paroxetine Hcl	28	46	1380	303.45			28	46	303.45	1380	*
1174829634	Carter	Lisa	Benton	AR	5	Nurse Practitioner	S	Paroxetine Hcl	Paroxetine Hcl	21	21	630	302.64		*					*
1174829733	Cabe	Kimberly	Laurel	MS	28	Nurse Practitioner	S	Paroxetine Hcl	Paroxetine Hcl	154	171.4	5126	1223.88	38		101	117.1	852.78	3496		23
1174832042	Walker	Amber	Parsons	KS	20	Nurse Practitioner	S	Paroxetine Hcl	Paroxetine Hcl	11	11	330	72.72		*					*
1174833370	Lopez Vasquez	Katy	Verona	VA	51	Family Practice	S	Paroxetine Hcl	Paroxetine Hcl	23	51	1530	214.65		#					*
1174833776	Crim	Linda	Columbus	OH	39	Nurse Practitioner	S	Paroxetine Hcl	Paroxetine Hcl	12	12	310	139.56			0	0	0	0	#
1174833867	Knisley	Pamela	Hillsboro	OH	39	Nurse Practitioner	S	Paroxetine Hcl	Paroxetine Hcl	29	49	1470	334.79		#					*
1174834188	Howard	Micah	Decatur	AL	1	Family Practice	S	Paroxetine Hcl	Paroxetine Hcl	62	80	2400	618.61	11		62	80	618.61	2400		11
1174834568	Zivney	Aaron	La Crosse	WI	55	Family Practice	S	Paroxetine Hcl	Paroxetine Hcl	34	64	1906	410.26			16	46	303.18	1380	*
1174834832	Tee	Desmond	Eugene	OR	41	Family Practice	S	Paroxetine Hcl	Paroxetine Hcl	15	23	690	118.44		#					*
1174834931	Dredar	Ahmid	Stockton	CA	6	Family Practice	S	Paroxetine Hcl	Paroxetine Hcl	14	34	1020	216.76		#					*
1174836993	Aguillon-Doms	Clariza	Woodland	CA	6	Nurse Practitioner	S	Paroxetine Hcl	Paroxetine Hcl	21	30	900	174.04		#					*
1174841795	Olson	Gregory	Sioux City	IA	19	Family Practice	S	Paroxetine Hcl	Paroxetine Hcl	17	19	570	63.05			17	19	63.05	570	*
1174842421	Sequeda	Rosan	San Juan	PR	72	General Practice	S	Paroxetine Hcl	Paroxetine Hcl	49	71	2130	404.63	17		49	71	404.63	2130		17
1174842884	Ventura	Carlos	Buckeye	AZ	4	Internal Medicine	S	Paroxetine Hcl	Paroxetine Hcl	17	27	810	426.95		#					*
1174843213	Yunus	Adnan	Bronxville	NY	36	Internal Medicine	S	Paroxetine Hcl	Paroxetine Hcl	13	13	339	176.05			13	13	176.05	339	*
1174843643	Gottlieb	Mark	St Petersburg	FL	12	Family Practice	S	Paroxetine Hcl	Paroxetine Hcl	19	25	750	146.94		*					*
1174843742	Green	Charlotte	Tupelo	MS	28	Nurse Practitioner	S	Paroxetine Hcl	Paroxetine Hcl	12	12	360	76.2			0	0	0	0	#
1174844286	Grimes	Jessica	New York Mills	MN	27	Family Practice	S	Paroxetine Hcl	Paroxetine Hcl	22	42	1260	245.84		#					*
1174844849	Cates	Jordan	West Burlington	IA	19	Psychiatry	S	Paroxetine Hcl	Paroxetine Hcl	44	44.2	1300	341.52		*					*
1174847313	Foster	Angela	Mayflower	AR	5	Nurse Practitioner	S	Paroxetine Hcl	Paroxetine Hcl	74	78	2340	496.45	14		37	41	231.9	1230	*
1174848121	Babin	Denise	San Jose	CA	6	Family Practice	S	Paroxetine Hcl	Paroxetine Hcl	11	23	690	95.37			11	23	95.37	690	*
1174848303	Sipe	Tiffany	Knoxville	TN	47	Nurse Practitioner	S	Paroxetine Hcl	Paroxetine Hcl	15	17	510	118.8		*					*
1174848865	Hancock	Christine	Bellingham	WA	53	Family Practice	S	Paroxetine Hcl	Paroxetine Hcl	13	33	990	2246.73		*					*
1174849020	Coker	Bridgette	Sulphur Springs	TX	48	Family Practice	S	Paroxetine Hcl	Paroxetine Hcl	23	63	1890	351.06			23	63	351.06	1890	*
1174850937	Moskowitz	David	Leesburg	FL	12	Nephrology	S	Paroxetine Hcl	Paroxetine Hcl	22	28	840	243.8	11		22	28	243.8	840		11
1174852172	Samineni	Swetha	Picayune	MS	28	Internal Medicine	S	Paroxetine Hcl	Paroxetine Hcl	11	15	450	183.8		*					*
1174852263	Carey	Jodie	Grand Rapids	MN	27	Nurse Practitioner	S	Paroxetine Hcl	Paroxetine Hcl	28	28.1	625	465.41			28	28.1	465.41	625	*
1174854657	Rosebaugh	Nancy	Durham	NC	37	Nurse Practitioner	S	Paroxetine Hcl	Paroxetine Hcl	17	33	990	132.34			17	33	132.34	990	*
1174854889	Boss	Christa	Camden	SC	45	Nurse Practitioner	S	Paroxetine Hcl	Paroxetine Hcl	36	52	1560	715.12		#					*
1174855183	Lilljedahl	Amye	Brenham	TX	48	Physician Assistant	S	Paroxetine Hcl	Paroxetine Hcl	13	24	720	75.83		*					*
1174856603	Beronilla	Rick	Los Banos	CA	6	Physician Assistant	S	Paroxetine Hcl	Paroxetine Hcl	25	35	1050	217.33		*					*
1174858104	Guzman	Pedro	Hazleton	PA	42	Internal Medicine	S	Paroxetine Hcl	Paroxetine Hcl	16	16	480	74.49			16	16	74.49	480	*
1174858468	Fike	Michelle	Bismarck	ND	38	Certified Clinical Nurse Specialist	S	Paroxetine Hcl	Paroxetine Hcl	17	25	750	240.92		#					*
1174858914	Slack	Paula	Zanesville	OH	39	Nurse Practitioner	S	Paroxetine Hcl	Paroxetine Hcl	17	17	510	150.07		#					*
1174859292	Tran	Van	Mountlake Terrace	WA	53	Nurse Practitioner	S	Paroxetine Hcl	Paroxetine Hcl	15	17	486	121.57		#					*
1174859342	Shifra	Rebecca	Ontonagon	MI	26	Nurse Practitioner	S	Paroxetine Hcl	Paroxetine Hcl	11	15	450	69.5			11	15	69.5	450	*
1174860878	Freeman	Cameron	Twin Falls	ID	16	Physician Assistant	S	Paroxetine Hcl	Paroxetine Hcl	11	11	330	72.52		*					*
1174863450	Hinds-Campbell	Erica	Bronx	NY	36	Nurse Practitioner	S	Paroxetine Hcl	Paroxetine Hcl	17	17	510	106.42			17	17	106.42	510	*
1174864649	Woodring	Jennifer	Ebensburg	PA	42	Nurse Practitioner	S	Paroxetine Hcl	Paroxetine Hcl	15	19	570	121.49		*					*
1174865323	Werner	Mia	Chicago	IL	17	Physician Assistant	S	Paroxetine Hcl	Paroxetine Hcl	23	25	430	197.97		#					*
1174866545	Creel	Bobi	Cullman	AL	1	Nurse Practitioner	S	Paroxetine Hcl	Paroxetine Hcl	23	29	870	154.61		#					*
1174870802	Wilbanks	Elizabeth	Corinth	MS	28	Nurse Practitioner	S	Paroxetine Hcl	Paroxetine Hcl	22	30	900	160.1			22	30	160.1	900	*
1174870877	Kruse	Amanda	Toledo	OH	39	Nurse Practitioner	S	Paroxetine Hcl	Paroxetine Hcl	13	27	810	153.72			13	27	153.72	810	*
1174872626	Warren	Jennifer	Southaven	MS	28	Nurse Practitioner	S	Paroxetine Hcl	Paroxetine Hcl	24	32	960	746.69			13	17	120.31	510	*
1174873590	Rashid	Shahnaz	Brooklyn	NY	36	Internal Medicine	S	Paroxetine Hcl	Paroxetine Hcl	27	27.1	713	147.32		*					*
1174874176	Kao	Grace	Saint Marys	PA	42	Internal Medicine	S	Paroxetine Hcl	Paroxetine Hcl	19	43	1290	227.26		*					*
1174875264	Choau	Nita	Seattle	WA	53	Nurse Practitioner	S	Paroxetine Hcl	Paroxetine Hcl	12	19	570	112.3			12	19	112.3	570	*
1174878409	Puderbaugh	Amy	Bethesda	MD	24	Internal Medicine	S	Paroxetine Hcl	Paroxetine Hcl	24	24.1	532	263.09		*					*
1174878532	Meunier	John	Glendale	AZ	4	Nurse Practitioner	S	Paroxetine Hcl	Paroxetine Hcl	20	20	549	203.46		*					*
1174878540	Dean	Candice	Longview	TX	48	Internal Medicine	S	Paroxetine Hcl	Paroxetine Hcl	22	28	840	212.87		#					*
1174878979	Biedenbach	John	Caldwell	OH	39	Nurse Practitioner	S	Paroxetine Hcl	Paroxetine Hcl	53	57	1710	685.64	12		35	39	560.85	1170	*
1174879001	Chankalal	Raymond	Wichita	KS	20	Psychiatry & Neurology	T	Paroxetine Hcl	Paroxetine Hcl	13	13	390	124.42		*					*
1174879415	Kannali	Rajasekhar	Cleveland	OH	39	Psychiatry & Neurology	T	Paroxetine Hcl	Paroxetine Hcl	17	21	630	267.69		*					*
1174879936	Somers	Tyrel	Russell	KS	20	Family Practice	S	Paroxetine Hcl	Paroxetine Hcl	11	14	420	64.91		*					*
1174880009	Taylor	Ahmad	Tucson	AZ	4	Physician Assistant	S	Paroxetine Hcl	Paroxetine Hcl	29	37	1110	265.35			0	0	0	0	#
1174880017	Hoag	Andrea	Oneonta	NY	36	Family Practice	S	Paroxetine Hcl	Paroxetine Hcl	16	30	880	166.35			16	30	166.35	880	*
1174881510	Munoz Espinoza	Jhonatan	Pomona	CA	6	Family Practice	S	Paroxetine Hcl	Paroxetine Hcl	13	13	390	159.88			13	13	159.88	390	*
1174887251	Lin	Helen	Greenville	NC	37	Student in an Organized Health Care Education/Training Program	T	Paroxetine Hcl	Paroxetine Hcl	14	18	540	157.78		*					*
1174887608	Kermani	Tamara	Syracuse	IN	18	Family Practice	S	Paroxetine Hcl	Paroxetine Hcl	12	18	540	136.15		*					*
1174888218	Balagangatharan	Arppana	Quincy	IL	17	Family Practice	S	Paroxetine Hcl	Paroxetine Hcl	16	18	540	686.64		*					*
1174888556	Maul	Nicole	Buffalo	NY	36	Physician Assistant	S	Paroxetine Hcl	Paroxetine Hcl	34	76	2280	540.68			34	76	540.68	2280	*
1174889323	Falle	Rachael	Sheboygan	WI	55	Nurse Practitioner	S	Paroxetine Hcl	Paroxetine Hcl	14	34.1	1020	200.87			14	34.1	200.87	1020	*
1174889620	Ali	Faria	Fort Worth	TX	48	Student in an Organized Health Care Education/Training Program	T	Paroxetine Hcl	Paroxetine Hcl	25	49	1470	555.22			14	30	255.34	900	*
1174890735	Nyotta	Phyllis	Linthicum	MD	24	Nurse Practitioner	S	Paroxetine Hcl	Paroxetine Hcl	12	24	720	78.22			12	24	78.22	720	*
1174892822	Bowman	Claudia	Forest	MS	28	Nurse Practitioner	S	Paroxetine Hcl	Paroxetine Hcl	22	22	660	149.09		*					*
1174898563	Nadbrzuch	Rachel	Rochester	NY	36	Student in an Organized Health Care Education/Training Program	T	Paroxetine Hcl	Paroxetine Hcl	12	12	360	58.44			0	0	0	0	#
1174916761	Taylor	Marcia	Billings	MT	30	Nurse Practitioner	S	Paroxetine Hcl	Paroxetine Hcl	19	19	556	1614.98			0	0	0	0	#
1174922058	Carlucci	Theresa	Cambridge Springs	PA	42	Nurse Practitioner	S	Paroxetine Hcl	Paroxetine Hcl	26	36	1080	214.77		#					*
1174923304	Clark-Wise	Heather	Westlake	OH	39	Nurse Practitioner	S	Paroxetine Hcl	Paroxetine Hcl	13	13	390	49.24			13	13	49.24	390	*
1174926372	Johnson	Casey	Morristown	TN	47	Physician Assistant	S	Paroxetine Hcl	Paroxetine Hcl	26	35	1050	232.35		*					*
1174928048	Griffin	Carolina	Beaufort	NC	37	Nurse Practitioner	S	Paroxetine Hcl	Paroxetine Hcl	20	36	1080	133.09		*					*
1174931885	Bailey	Vanessa	Leominster	MA	25	Nurse Practitioner	S	Paroxetine Hcl	Paroxetine Hcl	14	22	660	225.43			0	0	0	0	#
1174934582	Litkei	Catherina	New York	NY	36	Psychiatry	S	Paroxetine Hcl	Paroxetine Hcl	12	12	360	119.8			0	0	0	0	#
1174935068	Daniels	Christina	Muncie	IN	18	Nurse Practitioner	S	Paroxetine Hcl	Paroxetine Hcl	50	74	2220	626.9			21	35	388.06	1050	*
1174935738	Fields-Johnson	Joseph	Pawtucket	RI	44	Family Practice	S	Paroxetine Hcl	Paroxetine Hcl	16	18	540	71.4		*					*
1174935753	Sabatier	Jennifer	Newark	NJ	34	General Practice	S	Paroxetine Hcl	Paroxetine Hcl	21	23	660	170.27		*					*
1174937361	Spina	Shannon	Syracuse	NY	36	Nurse Practitioner	S	Paroxetine Hcl	Paroxetine Hcl	16	16	480	747.63		*					*
1174940803	Meng	Jennifer	Williamsville	NY	36	Physician Assistant	S	Paroxetine Hcl	Paroxetine Hcl	20	36	1080	179.98			20	36	179.98	1080	*
1174941744	Schneider	Marabel	Rochester	NY	36	Student in an Organized Health Care Education/Training Program	T	Paroxetine Hcl	Paroxetine Hcl	12	12	360	50.8		*					*
1174945067	Hukill	Janeice	Joplin	MO	29	Nurse Practitioner	S	Paroxetine Hcl	Paroxetine Hcl	17	21	630	123.8		*					*
1174948210	Haase	Rebecca	Independence	LA	22	Nurse Practitioner	S	Paroxetine Hcl	Paroxetine Hcl	21	21	618	147.11		#					*
1174948475	Burgoyne	Jacqueline	Cambridge	MA	25	Nurse Practitioner	S	Paroxetine Hcl	Paroxetine Hcl	21	21	534	603.93		*					*
1174950109	Ward	Patricia	Lakewood	CO	8	Nurse Practitioner	S	Paroxetine Hcl	Paroxetine Hcl	15	19	570	124.33		#					*
1174951180	Garcia	Ana	Bradenton	FL	12	Nurse Practitioner	S	Paroxetine Hcl	Paroxetine Hcl	11	33	990	201.85		*					*
1174956387	Rizvi	Syed Shamshad Ali	Cleveland	OH	39	Psychiatry & Neurology	T	Paroxetine Hcl	Paroxetine Hcl	23	23	667	191.03		*					*
1174958714	Burke	Elizabeth	Nashville	TN	47	Nurse Practitioner	S	Paroxetine Hcl	Paroxetine Hcl	57	63	1864	501			12	14	59.86	420	*
1174959332	Schultz	Jessica	Freeport	IL	17	Nurse Practitioner	S	Paroxetine Hcl	Paroxetine Hcl	18	40	1200	250.32		#					*
1174961205	Phillips	Rebekah	Knoxville	TN	47	Nurse Practitioner	S	Paroxetine Hcl	Paroxetine Hcl	59	59	1770	491.16	11		14	14	64.38	420	*
1174962161	Mckinney	Carrie	Lynchburg	VA	51	Nurse Practitioner	S	Paroxetine Hcl	Paroxetine Hcl	14	34	1020	203.07			14	34	203.07	1020	*
1174962898	Bhalrhu	Puneet	Saginaw	MI	26	Family Practice	S	Paroxetine Hcl	Paroxetine Hcl	13	18	540	651.36		*					*
1174964795	Zelenak	Marianna	Sarasota	FL	12	Internal Medicine	S	Paroxetine Hcl	Paroxetine Hcl	14	14.1	393	257.3			14	14.1	257.3	393	*
1174964894	Kim	Sharon	Lompoc	CA	6	Family Practice	S	Paroxetine Hcl	Paroxetine Hcl	14	32	960	113.47		*					*
1174966295	Robinson	Lacey	New York	NY	36	Student in an Organized Health Care Education/Training Program	T	Paroxetine Hcl	Paroxetine Hcl	14	14	420	66.62			14	14	66.62	420	*
1174967194	Samike	Vicki	Rochester	MN	27	Nurse Practitioner	S	Paroxetine Hcl	Paroxetine Hcl	37	37	1110	291.51			0	0	0	0	#
1174969299	Awad	Sahar	Arlington	VA	51	Psychiatry	S	Paroxetine Hcl	Paroxetine Hcl	37	37	1110	2784.36		*					*
1174969661	Beale	Mallory	Spokane	WA	53	Family Practice	S	Paroxetine Hcl	Paroxetine Hcl	19	23.2	673	184.2		#					*
1184010548	Brown	Edlyn	Aiken	SC	45	Nurse Practitioner	S	Paroxetine Hcl	Paroxetine Hcl	15	21.5	645	120.61		#					*
1184015919	Griffey	Shirley	Baton Rouge	LA	22	Nurse Practitioner	S	Paroxetine Hcl	Paroxetine Hcl	15	15	450	1273.64		*					*
1184022931	Byers	Ryan	Jonesport	ME	23	Physician Assistant	S	Paroxetine Hcl	Paroxetine Hcl	16	22	660	123.78		#					*
1184026734	Williams	Eric	San Fernando	CA	6	Family Practice	S	Paroxetine Hcl	Paroxetine Hcl	21	23	690	245.95			0	0	0	0	#
1184026783	Sokolowski	Sasha	Los Lunas	NM	35	Physician Assistant	S	Paroxetine Hcl	Paroxetine Hcl	11	11	330	78.83			11	11	78.83	330	*
1184034027	Wilson	Gloria	Charleston	SC	45	Nurse Practitioner	S	Paroxetine Hcl	Paroxetine Hcl	22	22	637	1161.69		*					*
1184034373	Zielinski	David	Linwood	PA	42	Physician Assistant	S	Paroxetine Hcl	Paroxetine Hcl	15	17	510	252.61		#					*
1184038457	Longly	Christine	Anchorage	AK	2	Nurse Practitioner	S	Paroxetine Hcl	Paroxetine Hcl	48	48	366	257.14			0	0	0	0	#
1184039893	Defilippo	Diane	Long Beach	NY	36	Nurse Practitioner	S	Paroxetine Hcl	Paroxetine Hcl	13	13	390	147.33		*					*
1184040388	Cobb	Brent	Anniston	AL	1	Nurse Practitioner	S	Paroxetine Hcl	Paroxetine Hcl	34	34.4	1033	271.69			0	0	0	0	#
1184042632	Schmitt	Ashley	Springfield	MN	27	Nurse Practitioner	S	Paroxetine Hcl	Paroxetine Hcl	18	18.1	495	110.01			18	18.1	110.01	495	*
1184046781	Kroner	Nikki	Milwaukee	WI	55	Nurse Practitioner	S	Paroxetine Hcl	Paroxetine Hcl	96	102	3036	1950.55	22		15	15	154.25	450	*
1184047730	Anderson	Todd	Kensett	AR	5	Nurse Practitioner	S	Paroxetine Hcl	Paroxetine Hcl	36	36	1080	224.37			21	21	117.28	630	*
1184048795	Ralph	Tara	Murfreesboro	TN	47	Internal Medicine	S	Paroxetine Hcl	Paroxetine Hcl	21	39	1170	152.91			21	39	152.91	1170	*
1184049272	Serie	Jennifer	Minneapolis	MN	27	Nurse Practitioner	S	Paroxetine Hcl	Paroxetine Hcl	11	11	330	41.89			0	0	0	0	#
1184050171	Ordona	Ron	Lincoln	CA	6	Nurse Practitioner	S	Paroxetine Hcl	Paroxetine Hcl	13	13	314	383.94			13	13	383.94	314	*
1184051336	Mack	Tasha	Mesa	AZ	4	Physician Assistant	S	Paroxetine Hcl	Paroxetine Hcl	18	36	1080	244.22		#					*
1184051526	Underwood	Allison	New Haven	CT	9	Nurse Practitioner	S	Paroxetine Hcl	Paroxetine Hcl	12	12	360	68.62		*					*
1184054256	Ingle	Denis	Greenville	SC	45	Nurse Practitioner	S	Paroxetine Hcl	Paroxetine Hcl	53	53	1590	675.72	16		11	11	61.2	330	*
1184054959	Blancas	Gustavo	West Melbourne	FL	12	Nurse Practitioner	S	Paroxetine Hcl	Paroxetine Hcl	17	31	930	301.7		*					*
1184057788	Cortez	Madeline	Woodward	OK	40	Nurse Practitioner	S	Paroxetine Hcl	Paroxetine Hcl	17	23	690	189.54		#					*
1184057812	Pruzaniec	Danielle	Springfield	OH	39	Physician Assistant	S	Paroxetine Hcl	Paroxetine Hcl	27	41	1230	988.36		#					*
1184058737	Ivie	Janice	Vacaville	CA	6	Nurse Practitioner	S	Paroxetine Hcl	Paroxetine Hcl	12	32.7	980	186.87		*					*
1184058836	Duke	Lori	Ripley	MS	28	Nurse Practitioner	S	Paroxetine Hcl	Paroxetine Hcl	26	40	1200	167.1		#					*
1184059511	Loebker	Tammy	Louisville	KY	21	Nurse Practitioner	S	Paroxetine Hcl	Paroxetine Hcl	15	15	450	155.21			15	15	155.21	450	*
1184060105	Guido	Jessica	Roseburg	OR	41	Nurse Practitioner	S	Paroxetine Hcl	Paroxetine Hcl	15	22.3	668	115.37		#					*
1184060808	Varga	Ryan	Show Low	AZ	4	Family Practice	S	Paroxetine Hcl	Paroxetine Hcl	15	15	450	82.7			0	0	0	0	#
1184060972	Shough	William	Martinsville	VA	51	Physician Assistant	S	Paroxetine Hcl	Paroxetine Hcl	11	17	510	106.75			11	17	106.75	510	*
1184063158	Ramos	Kristina	Clearwater	FL	12	Nurse Practitioner	S	Paroxetine Hcl	Paroxetine Hcl	33	34	1020	185.9		*					*
1184063299	Singh	Sukhbir	Walnut Creek	CA	6	Internal Medicine	S	Paroxetine Hcl	Paroxetine Hcl	11	31	930	151.1		*					*
1184063315	Wood	Jamie	Woodlawn	VA	51	Nurse Practitioner	S	Paroxetine Hcl	Paroxetine Hcl	20	20	600	171.5			20	20	171.5	600	*
1184063943	Lee	Eun Kyung	Springfield	IL	17	Family Practice	S	Paroxetine Hcl	Paroxetine Hcl	15	21	630	125.4			0	0	0	0	#
1184066433	Andre	Philippe	Winter Haven	FL	12	Physician Assistant	S	Paroxetine Hcl	Paroxetine Hcl	13	15	450	72.55			13	15	72.55	450	*
1184067951	Peake	Tyler	Portland	OR	41	Student in an Organized Health Care Education/Training Program	T	Paroxetine Hcl	Paroxetine Hcl	12	12	360	54.9		*					*
1184067993	Porter	Janelle	Oakland	MD	24	Physician Assistant	S	Paroxetine Hcl	Paroxetine Hcl	11	27	810	120.69		*					*
1184600264	Caress	James	Winston Salem	NC	37	Neurology	S	Paroxetine Hcl	Paroxetine Hcl	112	114	3347	695.62	19		51	53	291.39	1590	*
1184600397	Nelon	B.	Burleson	TX	48	Family Practice	S	Paroxetine Hcl	Paroxetine Hcl	11	23	690	318		*					*
1184600421	Horton	Dan	Lawton	OK	40	Family Practice	S	Paroxetine Hcl	Paroxetine Hcl	22	38	1140	1635.82			22	38	1635.82	1140	*
1184600462	Lammers	Steven	Vernon Hills	IL	17	Psychiatry	S	Paroxetine Hcl	Paroxetine Hcl	101	154	4620	2473.72	18		84	137	2309.88	4110	#
1184600512	O'connor	John	Bellefontaine	OH	39	Family Practice	S	Paroxetine Hcl	Paroxetine Hcl	34	74	2220	733.05	11		34	74	733.05	2220		11
1184600603	Macary	Kathryn	Wallingford	CT	9	Certified Clinical Nurse Specialist	S	Paroxetine Hcl	Paroxetine Hcl	13	13	337	128.81			13	13	128.81	337	*
1184600645	Lewis	Kathryn	Owensboro	KY	21	Physician Assistant	S	Paroxetine Hcl	Paroxetine Hcl	23	50	1464	1685.7			12	22	1488.92	660	*
1184600652	Tabb	Catharine	Louisville	OH	39	Family Practice	S	Paroxetine Hcl	Paroxetine Hcl	126	195.6	5833	3135.65	26		126	195.6	3135.65	5833		26
1184600702	Tene	Sigal	Redwood City	CA	6	Pulmonary Disease	S	Paroxetine Hcl	Paroxetine Hcl	15	19	570	124.51			15	19	124.51	570	*
1184600801	Wong	Wendy	Silver Spring	MD	24	Family Practice	S	Paroxetine Hcl	Paroxetine Hcl	15	39	1170	332.56			15	39	332.56	1170	*
1184601031	Ley	Robert	Dover	OH	39	Family Practice	S	Paroxetine Hcl	Paroxetine Hcl	89	97	2910	2696.77	15		36	42	276.33	1260	*
1184601106	Thrall	Maria	Shakopee	MN	27	Family Practice	S	Paroxetine Hcl	Paroxetine Hcl	16	28	820	268.06			16	28	268.06	820	*
1184601460	Geyer	Joseph	Noblesville	IN	18	Obstetrics/Gynecology	S	Paroxetine Hcl	Paroxetine Hcl	13	13	390	104			0	0	0	0	#
1184601510	Rosenberg	Mark	Sterling Heights	MI	26	Family Practice	S	Paroxetine Hcl	Paroxetine Hcl	11	31	930	173.77		*					*
1184601650	Attanasio	Ronald	Baltimore	MD	24	Family Practice	S	Paroxetine Hcl	Paroxetine Hcl	107	151	4530	2202.59	17		74	110	1939.99	3300	#
1184601684	Frenier	Renee	Tulsa	OK	40	Family Practice	S	Paroxetine Hcl	Paroxetine Hcl	13	19	570	852.79		*					*
1184601726	Calhoun	Patricia	Jacksonville	FL	12	Family Practice	S	Paroxetine Hcl	Paroxetine Hcl	18	28	840	146.86			18	28	146.86	840	*
1184601890	Wettach	David	Muscatine	IA	19	Family Practice	S	Paroxetine Hcl	Paroxetine Hcl	116	201.4	5964	1532.15	23	#					#
1184601957	Campbell	Don	Muskegon	MI	26	Internal Medicine	S	Paroxetine Hcl	Paroxetine Hcl	42	80	2400	571.15		#					*
1184601981	Bui	David	Austin	TX	48	Internal Medicine	S	Paroxetine Hcl	Paroxetine Hcl	30	32	960	153.49			30	32	153.49	960	*
1184601999	Rop	Ronald	Muskegon	MI	26	Geriatric Medicine	S	Paroxetine Hcl	Paroxetine Hcl	19	29	870	194.57			19	29	194.57	870	*
1184602104	Watson	Michael	El Paso	TX	48	Family Practice	S	Paroxetine Hcl	Paroxetine Hcl	24	58	1740	349.6		#					*
1184602377	Sidiq	Nazia	Bowling Green	OH	39	Family Practice	S	Paroxetine Hcl	Paroxetine Hcl	20	32	951	138.09		*					*
1184602419	Brajer	Allen	Wichita Falls	TX	48	Internal Medicine	S	Paroxetine Hcl	Paroxetine Hcl	39	59	1747	282.8		#					*
1184602617	Harmon	Elizabeth	Charleston	SC	45	Nurse Practitioner	S	Paroxetine Hcl	Paroxetine Hcl	11	29	870	126.33			11	29	126.33	870	*
1184602757	Jamieson	Robert	Nashville	TN	47	Psychiatry	S	Paroxetine Hcl	Paroxetine Hcl	24	36	1080	218.15		#					*
1184602781	Ramos	Ivan	Baymon	PR	72	Internal Medicine	S	Paroxetine Hcl	Paroxetine Hcl	128	159	4770	976.71	24	#					#
1184603250	Richmann	Thomas	Marion	IA	19	Family Practice	S	Paroxetine Hcl	Paroxetine Hcl	78	182	5460	997.86	21	#					#
1184603383	Chauhan	Ambaram	Belle Vernon	PA	42	Internal Medicine	S	Paroxetine Hcl	Paroxetine Hcl	67	81	2430	497.75	16		67	81	497.75	2430		16
1184603631	Khawaja	Youssef	Plantsville	CT	9	Internal Medicine	S	Paroxetine Hcl	Paroxetine Hcl	16	46	1380	391.07			16	46	391.07	1380	*
1184603680	Pengilly	Rebecca	Watertown	SD	46	Family Practice	S	Paroxetine Hcl	Paroxetine Hcl	36	68	2025	1063.23	11	#					*
1184603755	Khan	Fawad	Hartland	WI	55	Internal Medicine	S	Paroxetine Hcl	Paroxetine Hcl	18	20	600	198			18	20	198	600	*
1184603805	Haire	William	Batesville	MS	28	General Practice	S	Paroxetine Hcl	Paroxetine Hcl	25	37	1110	312.76		#					*
1184603896	Kerr	Kirsten	Granite Falls	NC	37	Family Practice	S	Paroxetine Hcl	Paroxetine Hcl	18	26	780	199.88		#					*
1184603953	Pareigis	Alex	Moline	IL	17	Internal Medicine	S	Paroxetine Hcl	Paroxetine Hcl	63	93	2710	718.36	14		63	93	718.36	2710		14
1184604167	Campolo	Michael	Newark	OH	39	Family Practice	S	Paroxetine Hcl	Paroxetine Hcl	117	139.6	3908	1434.2	20		53	71.4	516.16	2036	*
1184604316	Suchyta	F	Dearborn Heights	MI	26	Family Practice	S	Paxil	Paroxetine Hcl	12	12	360	1890.08			0	0	0	0	#
1184604373	Kumaki	David	Norway	ME	23	Internal Medicine	S	Paroxetine Hcl	Paroxetine Hcl	36	92	2760	474.74	12		36	92	474.74	2760		12
1184604399	White	Elizabeth	Covington	LA	22	Internal Medicine	S	Paroxetine Hcl	Paroxetine Hcl	43	69	2070	430.08		#					*
1184604506	Day	James	Winston Salem	NC	37	Internal Medicine	S	Paroxetine Hcl	Paroxetine Hcl	29	47	1410	237.07	13	#					#
1184604530	Green	Troy	Kalamazoo	MI	26	Physician Assistant	S	Paroxetine Hcl	Paroxetine Hcl	16	16	478	104.46			16	16	104.46	478	*
1184604589	Magazu	Samuel	Sun City	AZ	4	Internal Medicine	S	Paroxetine Hcl	Paroxetine Hcl	69	133	3990	2346.6	15		69	133	2346.6	3990		15
1184604621	Griffin	Galen	Eugene	OR	41	Family Practice	S	Paroxetine Hcl	Paroxetine Hcl	35	81	2430	341.17			35	81	341.17	2430	*
1184604662	Furst	Joseph	Rochester	MN	27	Family Practice	S	Paroxetine Hcl	Paroxetine Hcl	16	38	1124	215.87			16	38	215.87	1124	*
1184604779	Wall	Steven	Stockton	CA	6	Family Practice	S	Paroxetine Hcl	Paroxetine Hcl	33	46	1380	231.52			20	32	133.87	960	*
1184605271	Adams	Robert	Van Wert	OH	39	Family Practice	S	Paroxetine Hcl	Paroxetine Hcl	41	59.2	1707	334.5		#					*
1184605388	Abbo	Marisa	Rochester Hills	MI	26	Family Practice	S	Paroxetine Hcl	Paroxetine Hcl	12	14	420	144.34			0	0	0	0	#
1184605495	Rodriguez-Martin	Arturo	Port Charlotte	FL	12	Family Practice	S	Paroxetine Hcl	Paroxetine Hcl	12	24	702	173.02			12	24	173.02	702	*
1184605883	Miller	Angela	Saint Louis	MO	29	Internal Medicine	S	Paroxetine Hcl	Paroxetine Hcl	12	12	360	82.14			0	0	0	0	#
1184605966	Epperson	Thomas	Middlesboro	KY	21	Internal Medicine	S	Paroxetine Hcl	Paroxetine Hcl	99	113	3390	1597.21	12		70	84	1377.51	2520	*
1184606279	Alfaro	Enrique	Mesquite	NV	32	Internal Medicine	S	Paroxetine Hcl	Paroxetine Hcl	54	115.8	3453	1191.85	15	#					#
1184606303	Bennington	Garth	Newark	OH	39	Family Practice	S	Paroxetine Hcl	Paroxetine Hcl	22	60	1798	377.22			22	60	377.22	1798	*
1184606378	Laurora	Kenneth	Livingston	TX	48	Internal Medicine	S	Paroxetine Hcl	Paroxetine Hcl	144	200	6000	3667.9	37		122	172	3568.79	5160	#
1184606469	Frazier	Susan	Rib Lake	WI	55	Family Practice	S	Paroxetine Hcl	Paroxetine Hcl	26	36	985	255.92		#					*
1184606766	Lanier	Anthony	Niles	OH	39	Internal Medicine	S	Paroxetine Hcl	Paroxetine Hcl	52	91	2730	811.96	11		52	91	811.96	2730		11
1184606774	Bentz	Steven	Fridley	MN	27	Family Practice	S	Paroxetine Hcl	Paroxetine Hcl	22	60	1800	503.31			22	60	503.31	1800	*
1184606873	Thompson	Ian	Chickasha	OK	40	Family Practice	S	Paroxetine Hcl	Paroxetine Hcl	20	20	577	179.94		#					*
1184607012	Kerstein	Howard	Denver	CO	8	Internal Medicine	S	Paroxetine Hcl	Paroxetine Hcl	12	16	480	83.27		*					*
1184607087	Stevens	Kenneth	Shrewsbury	MA	25	Internal Medicine	S	Paroxetine Hcl	Paroxetine Hcl	40	68	2040	406.77			40	68	406.77	2040	*
1184607343	Hartman	David	Roanoke	VA	51	Psychiatry	S	Paroxetine Hcl	Paroxetine Hcl	42	88	2640	2953.16	11		27	67	2762.57	2010	*
1184607517	Black-Wicks	Laura	Chickasha	OK	40	Family Practice	S	Paroxetine Hcl	Paroxetine Hcl	57	107	3194	819	11		34	74	509.46	2204	*
1184607541	Jackson	John	Hialeah	FL	12	General Practice	S	Paroxetine Hcl	Paroxetine Hcl	21	26	780	162.46		#					*
1184607855	Said	Nancy	Worcester	MA	25	Internal Medicine	S	Paroxetine Hcl	Paroxetine Hcl	131	139	3916	2232.8	18	#					#
1184607863	Brabston	Timothy	Pompton Lakes	NJ	34	Internal Medicine	S	Paroxetine Hcl	Paroxetine Hcl	75	113	3390	2563.89	16	#					#
1184607962	Mestas	Felix	Cape Coral	FL	12	Internal Medicine	S	Paroxetine Hcl	Paroxetine Hcl	27	72.2	2166	390.11	12	#					*
1184607988	De Leon	Jose	Vega Baja	PR	72	Internal Medicine	S	Paroxetine Hcl	Paroxetine Hcl	14	16	465	215.03		*					*
1184608010	Drewitz	Troy	Gretna	LA	22	Obstetrics/Gynecology	S	Paroxetine Hcl	Paroxetine Hcl	12	12	360	1337.43			12	12	1337.43	360	*
1184608184	Dotson	Shelley	Farmington	MN	27	Family Practice	S	Paroxetine Hcl	Paroxetine Hcl	21	39	1154	178.26		#					*
1184608267	Brown	Morris	Dayton	OH	39	Family Practice	S	Paroxetine Hcl	Paroxetine Hcl	44	50	1460	323.51			15	21	166.1	630	*
1184608671	Langbehn	Jennifer	Madelia	MN	27	Family Practice	S	Paroxetine Hcl	Paroxetine Hcl	23	29.7	888	184.36		#					*
1184608689	Gandhi	Snehal	Saint Louis	MO	29	Internal Medicine	S	Paroxetine Hcl	Paroxetine Hcl	28	57	1710	1580.2		#					*
1184608747	Beltran	Eleanor	Fridley	MN	27	Internal Medicine	S	Paroxetine Hcl	Paroxetine Hcl	28	28.2	540	183.51		#					*
1184609307	Copeland	Maura	Boston	MA	25	Psychiatry	S	Paroxetine Hcl	Paroxetine Hcl	20	24	720	196.26			20	24	196.26	720	*
1184609349	Garza	Rodolfo	San Antonio	TX	48	Nephrology	S	Paroxetine Hcl	Paroxetine Hcl	14	32	944	148.96		*					*
1184609398	Friedman	Michael	Providence	RI	44	Psychiatry	S	Paroxetine Hcl	Paroxetine Hcl	78	85.8	2529	909.8			33	40.8	340.08	1200	*
1184609539	Chandler	Suzette	Eustis	FL	12	Internal Medicine	S	Paroxetine Hcl	Paroxetine Hcl	11	21	630	127.53		*					*
1184609570	Buttenwieser	Stephen	Lawrence	MA	25	Family Practice	S	Paroxetine Hcl	Paroxetine Hcl	17	17	510	102.29			0	0	0	0	#
1184609703	Sanford	Martha	Stillwater	MN	27	Internal Medicine	S	Paroxetine Hcl	Paroxetine Hcl	43	97.1	2912	643.8	12	#					#
1184609950	Trump	Kristin	Barberton	OH	39	Family Practice	S	Paroxetine Hcl	Paroxetine Hcl	62	108	3240	2560.57	13		50	92	2348.44	2760	*
1184610040	Goldman	Jason	Coral Springs	FL	12	Internal Medicine	S	Paroxetine Hcl	Paroxetine Hcl	11	33	990	136.25		*					*
1184610107	Ibrahim	Lucy	Romeoville	IL	17	Psychiatry	S	Paroxetine Hcl	Paroxetine Hcl	11	15	450	1888.38			11	15	1888.38	450	*
1184610289	Herold	Creston	Mechanicsburg	PA	42	Family Practice	S	Paroxetine Hcl	Paroxetine Hcl	28	46	1380	2919.51			28	46	2919.51	1380	*
1184610313	Levy	Herman	Brunswick	GA	13	Pulmonary Disease	S	Paroxetine Hcl	Paroxetine Hcl	14	18	540	87.7		*					*
1184610495	Mattson	Elizabeth	Temple	TX	48	Family Practice	S	Paxil Cr	Paroxetine Hcl	11	11	330	1853.58			11	11	1853.58	330	*
1184610651	Mcafee	Mary	Aurora	IL	17	Internal Medicine	S	Paroxetine Hcl	Paroxetine Hcl	19	31	925	175.86		*					*
1184610669	Roossien	Jack	West Olive	MI	26	Family Practice	S	Paroxetine Hcl	Paroxetine Hcl	43	67	2010	406.87			43	67	406.87	2010	*
1184610818	Liporace	David	West Palm Beach	FL	12	Internal Medicine	S	Paroxetine Hcl	Paroxetine Hcl	21	41	1230	268.75		*					*
1184610958	Johnson	Eric	Plymouth	MA	25	Internal Medicine	S	Paroxetine Hcl	Paroxetine Hcl	79	143	4290	1418.81	15	#					#
1184611105	Lim	Jerome	Las Vegas	NV	32	Family Practice	S	Paroxetine Hcl	Paroxetine Hcl	37	71	2130	477.32	11		23	51	304.48	1530	*
1184611139	Lynch	Ella	Pembroke	NC	37	Nurse Practitioner	S	Paroxetine Hcl	Paroxetine Hcl	23	23.2	694	164.39			11	11	57.61	330	*
1184611394	Schwieterman	James	Maria Stein	OH	39	Family Practice	S	Paroxetine Hcl	Paroxetine Hcl	20	44	1320	207.58			20	44	207.58	1320	*
1184611493	Stewart	Michael	Mc Minnville	TN	47	Family Practice	S	Paroxetine Hcl	Paroxetine Hcl	91	129	3834	739.85	13		91	129	739.85	3834		13
1184611535	Hromadka	Aimee	Ipswich	MA	25	Family Practice	S	Paroxetine Hcl	Paroxetine Hcl	11	33	990	180.61			11	33	180.61	990	*
1184611592	Butterfield	Kevin	Mauston	WI	55	Family Practice	S	Paroxetine Hcl	Paroxetine Hcl	16	22	660	162.76		*					*
1184611634	Hong	Jae	Somerset	PA	42	Internal Medicine	S	Paroxetine Hcl	Paroxetine Hcl	110	156	4680	919	19		110	156	919	4680		19
1184611790	Baughman	Matthew	Ames	IA	19	Family Practice	S	Paroxetine Hcl	Paroxetine Hcl	11	13	390	43.09		*					*
1184611865	Ridge	Frederick	Linton	IN	18	Family Practice	S	Paroxetine Hcl	Paroxetine Hcl	38	54	1620	402.51		#					*
1184612020	Moszkowicz	Marvin	San Antonio	TX	48	Internal Medicine	S	Paroxetine Hcl	Paroxetine Hcl	29	45.2	1355	413.34			29	45.2	413.34	1355	*
1184612061	Govindarajan	Sudha	Montebello	CA	6	Family Practice	S	Paroxetine Hcl	Paroxetine Hcl	18	18	540	124.84			18	18	124.84	540	*
1184612095	Gillespie	Samuel	Moulton	AL	1	Multispecialty Clinic/Group Practice	S	Paroxetine Hcl	Paroxetine Hcl	14	40	1200	173.93		*					*
1184612251	Goldberg	Neil	Phoenix	AZ	4	Internal Medicine	S	Paroxetine Hcl	Paroxetine Hcl	14	22	660	142.81		*					*
1184612384	Botros	Samia	Los Gatos	CA	6	Internal Medicine	S	Paroxetine Hcl	Paroxetine Hcl	12	18	540	132.51			12	18	132.51	540	*
1184612392	Movva	Anand	Bridge City	TX	48	Internal Medicine	S	Paroxetine Hcl	Paroxetine Hcl	23	59	1770	414.52		#					*
1184612590	Aills	James	Flint	MI	26	Psychiatry	S	Paroxetine Hcl	Paroxetine Hcl	39	73	2111	325.72	15		19	43	185.79	1259	*
1184612624	Tanner	Garth	Modesto	CA	6	Internal Medicine	S	Paroxetine Hcl	Paroxetine Hcl	46	78	2316	416.61			46	78	416.61	2316	*
1184612723	Dalal	Prateek	Riverhead	NY	36	Cardiology	S	Paroxetine Hcl	Paroxetine Hcl	12	35	1050	2737.47			12	35	2737.47	1050	*
1184612921	Vollmer	Donald	Hendersonville	TN	47	Family Practice	S	Paroxetine Hcl	Paroxetine Hcl	248	248.7	6442	3378.46	34		190	190.5	2792.89	5133	#
1184613473	Horne	Monte	Hamilton	TX	48	Family Practice	S	Paroxetine Hcl	Paroxetine Hcl	71	107	3210	2749.33	15	#					#
1184613705	Glass	Charles	Guilford	CT	9	Internal Medicine	S	Paroxetine Hcl	Paroxetine Hcl	15	37	1110	1661.29			15	37	1661.29	1110	*
1184613804	James	Nicholas	Hempstead	NY	36	Internal Medicine	S	Paroxetine Hcl	Paroxetine Hcl	67	124	3720	2837.69	14	#					#
1184614240	Raisig	William	Ellijay	GA	13	Family Practice	S	Paroxetine Hcl	Paroxetine Hcl	48	74	2220	583.63	11		24	34	250.53	1020	*
1184614372	Saab	Ahmad	Henderson	NV	32	Family Practice	S	Paroxetine Hcl	Paroxetine Hcl	37	53	1588	341.18	14	#					#
1184614380	Khanna	Bhawna	Acworth	GA	13	Internal Medicine	S	Paroxetine Hcl	Paroxetine Hcl	27	43	1290	151.53			27	43	151.53	1290	*
1184614687	Pupillo	Gregory	La Crosse	WI	55	Neurology	S	Paroxetine Hcl	Paroxetine Hcl	17	17	461	177.8			0	0	0	0	#
1184614760	Allen	Jamison	Sycamore	IL	17	Family Practice	S	Paroxetine Hcl	Paroxetine Hcl	11	13	390	453.84		*					*
1184615056	Soto	Martin	Orlando	FL	12	Family Practice	S	Paroxetine Hcl	Paroxetine Hcl	13	37	1110	237.59		#					*
1184615080	Hodges	Christopher	Paducah	KY	21	Physician Assistant	S	Paroxetine Hcl	Paroxetine Hcl	23	23	690	143.3			12	12	85.85	360	*
1184615254	Smith	Audrey	Youngstown	OH	39	Nurse Practitioner	S	Paroxetine Hcl	Paroxetine Hcl	11	11	311	90.09			11	11	90.09	311	*
1184615262	Boyer	Debra	Hampton	VA	51	Family Practice	S	Paroxetine Hcl	Paroxetine Hcl	18	32	960	197.41			18	32	197.41	960	*
1184615353	Weigand	Joel	Wellington	KS	20	Family Practice	S	Paroxetine Hcl	Paroxetine Hcl	18	24	720	222.04		*					*
1184615429	Clements	Oliver	Fond Du Lac	WI	55	Internal Medicine	S	Paroxetine Hcl	Paroxetine Hcl	22	64	1904	445.45		#					*
1184615650	Wilson	Sean	Eagar	AZ	4	Family Practice	S	Paroxetine Hcl	Paroxetine Hcl	57	64	1901	467.94			42	49	348.4	1451	*
1184615734	Rose	Roger	Sun Lakes	AZ	4	Family Practice	S	Paroxetine Hcl	Paroxetine Hcl	57	117	3510	1045.28	14		57	117	1045.28	3510		14
1184615759	Pagsisihan	Herogenes	Carrollton	GA	13	Family Practice	S	Paroxetine Hcl	Paroxetine Hcl	56	76	2280	499.34	11	#					*
1184615775	Pluedeman	Carin	Astoria	OR	41	Family Practice	S	Paroxetine Hcl	Paroxetine Hcl	31	47	1410	1723.42			12	22	111.71	660	*
1184615858	Lochamy	Richard	Junction City	KS	20	Internal Medicine	S	Paroxetine Hcl	Paroxetine Hcl	17	33	974	431.76			17	33	431.76	974	*
1184615874	Case-Diaz	Cheryl	Hialeah	FL	12	Internal Medicine	S	Paroxetine Hcl	Paroxetine Hcl	23	45	1350	330.44		#					*
1184616013	Schroeder	Beth	Iron Mountain	MI	26	Family Practice	S	Paroxetine Hcl	Paroxetine Hcl	107	209.9	6282	1196.62	20	#					#
1184616070	Connery	Stephen	Norman	OK	40	Family Practice	S	Paroxetine Hcl	Paroxetine Hcl	19	50	1500	1606.88		#					*
1184616112	Brunson	Joan	Alexandria	LA	22	Family Practice	S	Paroxetine Hcl	Paroxetine Hcl	142	172	5160	1090.87	21		96	108	640.95	3240	#
1184616120	Johnson	Joy	Cape Girardeau	MO	29	Internal Medicine	S	Paroxetine Hcl	Paroxetine Hcl	25	25	750	148.17		*					*
1184616153	Steindler	Zwi	Irvine	CA	6	Family Practice	S	Paroxetine Hcl	Paroxetine Hcl	12	36	1080	106.52			12	36	106.52	1080	*
1184616237	Gardner	Michael	Albany	NY	36	Internal Medicine	S	Paroxetine Hcl	Paroxetine Hcl	31	39	1170	119.98			31	39	119.98	1170	*
1184616252	Brian	Gregory	Alexandria	LA	22	Family Practice	S	Paroxetine Hcl	Paroxetine Hcl	28	48	1440	1511.81		#					*
1184616419	Stegman	Charles	Princess Anne	MD	24	Family Practice	S	Paroxetine Hcl	Paroxetine Hcl	25	41	1230	309.89		#					*
1184616542	Karamchandani	Varsha	Rochester Hills	MI	26	Psychiatry	S	Paroxetine Hcl	Paroxetine Hcl	16	38	1140	194.09		*					*
1184616849	Kumar	Vinay	Rockledge	FL	12	Internal Medicine	S	Paroxetine Hcl	Paroxetine Hcl	53	91	2730	1352.14	13		29	55	1155.88	1650	*
1184616872	Schumaker	Edward	Chula Vista	CA	6	Family Practice	S	Paroxetine Hcl	Paroxetine Hcl	13	24.9	747	129.03			13	24.9	129.03	747	*
1184616898	Siddiqui	Sohail	Sugar Land	TX	48	Internal Medicine	S	Paroxetine Hcl	Paroxetine Hcl	28	69	2070	1119.8			28	69	1119.8	2070	*
1184617128	Bergman	Judith	Phoenix	AZ	4	Nurse Practitioner	S	Paroxetine Hcl	Paroxetine Hcl	16	40	1200	251.19		#					*
1184617136	Moldanado	Alexander	San Mateo	CA	6	Family Practice	S	Paroxetine Hcl	Paroxetine Hcl	14	38	1140	1437.74			14	38	1437.74	1140	*
1184617201	Lytchakov	Vladimir	Springfield	IL	17	Internal Medicine	S	Paroxetine Hcl	Paroxetine Hcl	28	60	1800	3218.73		#					*
1184617276	Nenonene	Kwasi	Dayton	OH	39	Internal Medicine	S	Paroxetine Hcl	Paroxetine Hcl	11	17	510	79.54		*					*
1184617300	Sammarone	Charles	Hubbard	OH	39	Family Practice	S	Paroxetine Hcl	Paroxetine Hcl	126	138	4140	1299.41	16		107	119	1177.72	3570	#
1184617409	Fisher	Barry	Dayton	OH	39	Family Practice	S	Paroxetine Hcl	Paroxetine Hcl	24	40	1200	1463.18			24	40	1463.18	1200	*
1184617417	Mcbride	Alan	Sherman	TX	48	Internal Medicine	S	Paroxetine Hcl	Paroxetine Hcl	56	90.1	2679	525.99		#					*
1184617490	Zimmet	Steven	Arlington	VA	51	Pulmonary Disease	S	Paroxetine Hcl	Paroxetine Hcl	23	59	1770	331.24			23	59	331.24	1770	*
1184617599	Sidhpura	Jagdish	Columbus	GA	13	Neurology	S	Paroxetine Hcl	Paroxetine Hcl	11	11	330	77.77			11	11	77.77	330	*
1184617649	Wray	Ronald	Oak Ridge	TN	47	Gastroenterology	S	Paroxetine Hcl	Paroxetine Hcl	33	33	990	195.18	12	#					*
1184617854	Payton	Gladstone	Mount Clemens	MI	26	Family Practice	S	Paroxetine Hcl	Paroxetine Hcl	40	48	1348	1743.28		*					*
1184617870	Payton	Rebecca	Columbus	IN	18	Family Practice	S	Paroxetine Hcl	Paroxetine Hcl	15	15	450	74.75		#					*
1184617888	Willke	Thomas	Hamilton	OH	39	Family Practice	S	Paroxetine Hcl	Paroxetine Hcl	27	53	1590	297.86		#					*
1184617961	Rodriguez	Pedro	Sun City West	AZ	4	Internal Medicine	S	Paroxetine Hcl	Paroxetine Hcl	24	56	1680	277.56		#					*
1184617979	De Castro	Fernando Raul	Phoenix	AZ	4	Internal Medicine	S	Paroxetine Hcl	Paroxetine Hcl	63	77	2303	552.57			32	34	252.37	1020	*
1184617995	Saintfort	Ralph	Moline	IL	17	Psychiatry	S	Paroxetine Hcl	Paroxetine Hcl	35	63	1870	640.95		#					*
1184618001	Zenner	George	Houston	TX	48	Family Practice	S	Paroxetine Hcl	Paroxetine Hcl	13	21	630	155.92			13	21	155.92	630	*
1184618084	Saleem	Muhammad	Canton	NY	36	Psychiatry	S	Paroxetine Hcl	Paroxetine Hcl	48	48	1425	314.66		*					*
1184618282	Taylor	Lori	Charlotte	NC	37	Family Practice	S	Paroxetine Hcl	Paroxetine Hcl	24	48	1440	209.97			24	48	209.97	1440	*
1184618415	Hibbard	Anne	Saint Peters	MO	29	Family Practice	S	Paroxetine Hcl	Paroxetine Hcl	38	82	2460	632.67	11	#					*
1184618530	Garcia	Barbara	Phoenix	AZ	4	Family Practice	S	Paroxetine Hcl	Paroxetine Hcl	32	38	1140	337.84		#					*
1184618563	Jiunta	James	Kingston	PA	42	Family Practice	S	Paroxetine Hcl	Paroxetine Hcl	42	42	1260	262.9			28	28	169.68	840	*
1184618761	Feldman	Michael	Bend	OR	41	Nephrology	S	Paroxetine Hcl	Paroxetine Hcl	15	21	630	147		*					*
1184618860	Alexander	Debra	Ontario	OR	41	Nurse Practitioner	S	Paroxetine Hcl	Paroxetine Hcl	13	15.3	456	88.98			13	15.3	88.98	456	*
1184618969	Spruill	Wesley	Tuscaloosa	AL	1	Interventional Pain Management	S	Paroxetine Hcl	Paroxetine Hcl	44	44	1320	209.38			29	29	142.77	870	*
1184618993	Oryol	Sam	San Francisco	CA	6	General Practice	S	Paroxetine Hcl	Paroxetine Hcl	63	65	1918	446.64			63	65	446.64	1918	*
1184619017	Alfonso	Renato	Palm Coast	FL	12	Internal Medicine	S	Paroxetine Hcl	Paroxetine Hcl	106	210	6300	2981.61	27		85	169	2468.78	5070	#
1184619124	Rutherford	Richard	Carthage	TN	47	Family Practice	S	Paroxetine Hcl	Paroxetine Hcl	174	231	6558	2599.97	33		157	210	2223.37	5928	#
1184619231	Grimm	Melissa	Monona	WI	55	Internal Medicine	S	Paroxetine Hcl	Paroxetine Hcl	15	23	690	124.67		*					*
1184619256	Behan	Christine	Hudson	FL	12	Internal Medicine	S	Paroxetine Hcl	Paroxetine Hcl	13	31	930	190.89			13	31	190.89	930	*
1184619355	Kopynec	Bohdan	Ellerbe	NC	37	Family Practice	S	Paroxetine Hcl	Paroxetine Hcl	154	176	5280	1373.69	21		130	152	1187.33	4560	#
1184619371	Leo	Philip	Staten Island	NY	36	Family Practice	S	Paxil Cr	Paroxetine Hcl	13	13	390	2143.5			0	0	0	0	#
1184619454	Presutti	Lenard	Athens	OH	39	Family Practice	S	Paroxetine Hcl	Paroxetine Hcl	28	28	824	260.13		#					*
1184619702	Ramirez	Sigrid	Santurce	PR	72	General Practice	T	Paroxetine Hcl	Paroxetine Hcl	14	14	420	95.65			14	14	95.65	420	*
1184619710	Hagen	Steven	Appleton	WI	55	Family Practice	S	Paroxetine Hcl	Paroxetine Hcl	19	41	1171	277.63		#					*
1184619835	Amin	Iqbal	Saint Louis	MO	29	Internal Medicine	S	Paroxetine Hcl	Paroxetine Hcl	161	161.2	4451	2081.71	19		145	145.2	1898.36	4025	#
1184619926	Knight	Charles	Pensacola	FL	12	Internal Medicine	S	Paroxetine Hcl	Paroxetine Hcl	71	99	2947	1236.94	16	#					#
1184619991	Besold	Michaela	Avon	IN	18	Internal Medicine	S	Paroxetine Hcl	Paroxetine Hcl	31	63	1890	301.55		#					*
1184620015	Huttner	Jeanine	Sylvania	OH	39	Family Practice	S	Paroxetine Hcl	Paroxetine Hcl	56	82.1	2461	796.83	11	#					*
1184620056	Bertsch	Mary	Greenville	NC	37	Cardiology	S	Paroxetine Hcl	Paroxetine Hcl	15	21	630	173.89			15	21	173.89	630	*
1184620122	Barr	Frederick	Chevy Chase	MD	24	Medical Oncology	S	Paroxetine Hcl	Paroxetine Hcl	12	12	360	70.13			12	12	70.13	360	*
1184620130	Ige	Abayomi	Philadelphia	PA	42	Psychiatry	S	Paroxetine Hcl	Paroxetine Hcl	30	30	900	968.56		*					*
1184620148	Sepesky	Victoria	Pittsburgh	PA	42	Interventional Pain Management	S	Paroxetine Hcl	Paroxetine Hcl	11	11	330	45.89			0	0	0	0	#
1184620247	Lozano	Diana	Harlingen	TX	48	Internal Medicine	S	Paroxetine Hcl	Paroxetine Hcl	52	128.1	3820	951.95	16		52	128.1	951.95	3820		16
1184620320	Acosta	Elbert	New Castle	PA	42	Internal Medicine	S	Paxil	Paroxetine Hcl	12	12	360	1817.09			12	12	1817.09	360	*
1184620460	Anderson	James	Ashland City	TN	47	Family Practice	S	Paroxetine Hcl	Paroxetine Hcl	478	482.1	5364	4323.94	24	#					#
1184620627	Feldman	Robert	Rockledge	PA	42	Internal Medicine	S	Paroxetine Hcl	Paroxetine Hcl	18	21	630	175.11		#					*
1184620734	Wheeler	Glen	Harrisburg	PA	42	Family Practice	S	Paroxetine Hcl	Paroxetine Hcl	11	17	510	90.97			11	17	90.97	510	*
1184620866	Klein	Ryan	Newport Beach	CA	6	Internal Medicine	S	Paroxetine Hcl	Paroxetine Hcl	16	24	720	165.64			16	24	165.64	720	*
1184621138	Superczynski	Christopher	Woonsocket	RI	44	Internal Medicine	S	Paroxetine Hcl	Paroxetine Hcl	230	270	8085	1907.13	37		208	242	1638.55	7245	#
1184621153	Junke	Richard	Lockport	NY	36	Family Practice	S	Paroxetine Hcl	Paroxetine Hcl	12	12	360	80.72			0	0	0	0	#
1184621245	Miller	Laurie	Fort Collins	CO	8	Family Practice	S	Paroxetine Hcl	Paroxetine Hcl	16	32	960	247.74		*					*
1184621294	Faro	Ted	Hot Springs	AR	5	Family Practice	S	Paroxetine Hcl	Paroxetine Hcl	12	26	780	228.13		*					*
1184621377	Collins	Margaret	Wilmington	NC	37	Internal Medicine	S	Paroxetine Hcl	Paroxetine Hcl	12	12	360	64.98			12	12	64.98	360	*
1184621559	Winter	Todd	Medford	OR	41	Internal Medicine	S	Paroxetine Hcl	Paroxetine Hcl	19	47	1410	436.93			19	47	436.93	1410	*
1184621922	Dahlby Albright	Ryan	Grinnell	IA	19	Family Practice	S	Paroxetine Hcl	Paroxetine Hcl	46	46.8	1404	257			46	46.8	257	1404	*
1184621997	Daise	Travis	Goodland	KS	20	Family Practice	S	Paroxetine Hcl	Paroxetine Hcl	38	39.3	1052	159.11			13	14.3	70	430	*
1184622078	Puchalapalli	Subbareddy	Terre Haute	IN	18	Internal Medicine	S	Paroxetine Hcl	Paroxetine Hcl	25	35	1005	988.14		#					*
1184622110	Houser	Rex	Lacombe	LA	22	Neurology	S	Paroxetine Hcl	Paroxetine Hcl	19	33	990	179.52		#					*
1184622136	Garcia	Robert	Novi	MI	26	Psychiatry	S	Paroxetine Hcl	Paroxetine Hcl	16	22	660	191.86		#					*
1184622201	Jenkins	Chester	Greenville	MS	28	Psychiatry	S	Paroxetine Hcl	Paroxetine Hcl	45	45	1350	252.17		*					*
1184622391	Benyo	Philip	Drums	PA	42	Internal Medicine	S	Paroxetine Hcl	Paroxetine Hcl	86	132	3860	1745.43	18	#					#
1184622417	Lefferman	Matthew	Los Angeles	CA	6	Internal Medicine	S	Paroxetine Hcl	Paroxetine Hcl	28	29.3	832	379.23		#					*
1184622672	Siegel	Lance	Goshen	NY	36	Gastroenterology	S	Paroxetine Hcl	Paroxetine Hcl	15	15	450	1075.17			0	0	0	0	#
1184622789	Darakshan	Naveen	Ocoee	FL	12	Internal Medicine	S	Paroxetine Hcl	Paroxetine Hcl	15	15	450	96.36		#					*
1184623027	Taylor	David	Goshen	IN	18	Psychiatry	S	Paroxetine Hcl	Paroxetine Hcl	37	57.1	1692	448.7		#					*
1184623175	Mengelt	Thomas	Muncie	IN	18	Emergency Medicine	S	Paroxetine Hcl	Paroxetine Hcl	19	41	1230	447.32		#					*
1184623241	Shiver	Max	Lanett	AL	1	Emergency Medicine	S	Paroxetine Hcl	Paroxetine Hcl	25	25	750	158.28		*					*
1184623324	Arcati	Robert	Bethpage	NY	36	Family Practice	S	Paroxetine Hcl	Paroxetine Hcl	25	61	1830	1629.85			25	61	1629.85	1830	*
1184623373	Dils	Lawrence	Newark	OH	39	Family Practice	S	Paroxetine Hcl	Paroxetine Hcl	29	47	1405	400.04			18	24	194.07	715	*
1184623464	Sherman	Philip	Union City	TN	47	Family Practice	S	Paroxetine Hcl	Paroxetine Hcl	42	53	1591	365.26	14		42	53	365.26	1591		14
1184623746	Peachey	Keith	Galesburg	IL	17	Family Practice	S	Paroxetine Hcl	Paroxetine Hcl	50	110	3233	596.52	15	#					#
1184623894	Pitts	Kimberly	Port Neches	TX	48	Family Practice	S	Paroxetine Hcl	Paroxetine Hcl	11	11	330	54.4		*					*
1184623985	Wirtanen	Donald	Bloomfield	IA	19	Family Practice	S	Paroxetine Hcl	Paroxetine Hcl	90	94.2	2713	1961.77	12		77	81.2	1866.28	2323	#
1184623993	Thong	Hiem	Savannah	GA	13	Internal Medicine	S	Paroxetine Hcl	Paroxetine Hcl	37	51	1530	489.36			16	30	311.4	900	*
1184624165	Taglia	Robert	Bronx	NY	36	Internal Medicine	S	Paroxetine Hcl	Paroxetine Hcl	11	19	570	262.02		*					*
1184624207	Broughton	Judy	Danville	VA	51	Nurse Practitioner	S	Paroxetine Hcl	Paroxetine Hcl	28	59	1770	387.67		#					*
1184624249	Schneider	George	Wabash	IN	18	Family Practice	S	Paroxetine Hcl	Paroxetine Hcl	34	70	2051	1815.42			34	70	1815.42	2051	*
1184624280	Lizer	Robert	Peoria	IL	17	Family Practice	S	Paroxetine Hcl	Paroxetine Hcl	11	19	570	93.43			11	19	93.43	570	*
1184624355	Tindel	Michael	Boynton Beach	FL	12	Gastroenterology	S	Paroxetine Hcl	Paroxetine Hcl	12	12	360	36.06			12	12	36.06	360	*
1184624413	Nanda	Arvin	Dayton	OH	39	Family Practice	S	Paroxetine Hcl	Paroxetine Hcl	29	67	2011	607.32		#					*
1184624488	Carmody	Matthew	Cambridge	MA	25	Internal Medicine	S	Paroxetine Hcl	Paroxetine Hcl	26	50	1500	299.69		#					*
1184624496	Fast	Debra	Wooster	OH	39	Internal Medicine	S	Paroxetine Hcl	Paroxetine Hcl	35	79.2	2375	583.95			35	79.2	583.95	2375	*
1184624637	Sebastian	Brian	Sonoma	CA	6	Internal Medicine	S	Paroxetine Hcl	Paroxetine Hcl	65	93	2790	1022.47			65	93	1022.47	2790	*
1184624926	Zimmerman	Donald	Massillon	OH	39	Internal Medicine	S	Paroxetine Hcl	Paroxetine Hcl	90	148	4425	2101.76	18		70	128	993.38	3825	#
1184624934	Masyk	Tatiana	Adrian	MI	26	Emergency Medicine	S	Paroxetine Hcl	Paroxetine Hcl	59	113	3043	970.02	18		37	87	769.2	2568	#
1184625055	Gray	Mary	Great Falls	MT	30	Nurse Practitioner	S	Paroxetine Hcl	Paroxetine Hcl	18	24	713	94.7		#					*
1184625071	Motley	Thomas	Memphis	TN	47	Cardiology	S	Paroxetine Hcl	Paroxetine Hcl	20	28	840	116.91		*					*
1184625139	Windsor	George	Windsor	MO	29	Family Practice	S	Paroxetine Hcl	Paroxetine Hcl	18	24	720	137.2		#					*
1184625287	Colucio	Peter	Berkeley Heights	NJ	34	Internal Medicine	S	Paroxetine Hcl	Paroxetine Hcl	21	37	1110	239.93		*					*
1184625303	Epps	Sean	Rocky Mount	NC	37	Physician Assistant	S	Paroxetine Hcl	Paroxetine Hcl	16	30	900	135.35			16	30	135.35	900	*
1184625329	Gebel	Michael	Portsmouth	VA	51	Neurology	S	Paroxetine Hcl	Paroxetine Hcl	17	31	930	168.72		#					*
1184625535	Hardin	Alvin	El Dorado	AR	5	Internal Medicine	S	Paroxetine Hcl	Paroxetine Hcl	54	60.2	1735	1630.83			42	48.2	1594.71	1375	*
1184625675	Oriel-Comenencia	Nema	Orlando	FL	12	Family Practice	S	Paroxetine Hcl	Paroxetine Hcl	19	19	570	947.21			19	19	947.21	570	*
1184625691	Niess	Dennis	Wheeling	WV	54	Family Practice	S	Paroxetine Hcl	Paroxetine Hcl	12	26	780	110.23		*					*
1184625824	El-Attrache	Mamdouh	Mount Pleasant	PA	42	Family Practice	S	Paroxetine Hcl	Paroxetine Hcl	12	12	360	69.41			12	12	69.41	360	*
1184625840	Zoranski	Bernard	Glen Mills	PA	42	Internal Medicine	S	Paroxetine Hcl	Paroxetine Hcl	108	144	4320	1072.49	18	#					#
1184626277	Bowling	Derrick	Jasper	AL	1	Family Practice	S	Paroxetine Hcl	Paroxetine Hcl	33	42	1260	427.32			33	42	427.32	1260	*
1184626392	Curanovic	John	Rowlett	TX	48	Internal Medicine	S	Paroxetine Hcl	Paroxetine Hcl	17	33	990	223.79		#					*
1184626418	Pakula	John	Alameda	CA	6	Family Practice	S	Paroxetine Hcl	Paroxetine Hcl	17	48.3	1450	358.25			17	48.3	358.25	1450	*
1184626673	Lowry	Scott	Peotone	IL	17	Family Practice	S	Paroxetine Hcl	Paroxetine Hcl	13	19	570	117.93			13	19	117.93	570	*
1184626749	Slaughter	Paul	Andrews	TX	48	Family Practice	S	Paroxetine Hcl	Paroxetine Hcl	48	48	1440	862.41			17	17	174.92	510	*
1184626780	Hafendorfer	Kenneth	Louisville	KY	21	Family Practice	S	Paroxetine Hcl	Paroxetine Hcl	84	114	3411	641.74	11		84	114	641.74	3411		11
1184626889	Jagers	Bethany	Logan	OH	39	Nurse Practitioner	S	Paroxetine Hcl	Paroxetine Hcl	11	13	390	53.85			0	0	0	0	#
1184626913	Nolen	Bill	La Grange	TX	48	Family Practice	S	Paroxetine Hcl	Paroxetine Hcl	21	27	810	162.28			21	27	162.28	810	*
1184626939	Hanrahan	Philip	Charlotte	NC	37	Internal Medicine	S	Paroxetine Hcl	Paroxetine Hcl	27	35	1050	218.36			27	35	218.36	1050	*
1184627259	Penoyar	Christopher	Shelton	WA	53	Family Practice	S	Paroxetine Hcl	Paroxetine Hcl	24	52	1533	346.94			12	36	206.45	1080	*
1184627325	Cossman	Robert	Tulsa	OK	40	Internal Medicine	S	Paroxetine Hcl	Paroxetine Hcl	12	36	1080	309.62			12	36	309.62	1080	*
1184627358	Bergin	Margaret	Rochester	NY	36	Internal Medicine	S	Paroxetine Hcl	Paroxetine Hcl	41	113.8	3414	411.8	13		41	113.8	411.8	3414		13
1184627424	O'leary	Carol	Front Royal	VA	51	Certified Clinical Nurse Specialist	S	Paroxetine Hcl	Paroxetine Hcl	13	13	390	51.87		#					*
1184627432	Frazzetta	Gayle	Montrose	CO	8	Family Practice	S	Paroxetine Hcl	Paroxetine Hcl	22	22	622	460.53			22	22	460.53	622	*
1184627648	Pinsonneault	Judy	Veneta	OR	41	Family Practice	S	Paroxetine Hcl	Paroxetine Hcl	49	65	1950	374.23			34	50	284.59	1500	*
1184627838	Slaughter	Clois	Lecompte	LA	22	Family Practice	S	Paroxetine Hcl	Paroxetine Hcl	69	85	2526	503.26	11		27	43	217.54	1266	*
1184628067	Williams	Michael	Midlothian	TX	48	Family Practice	S	Paroxetine Hcl	Paroxetine Hcl	21	33	990	931.42			21	33	931.42	990	*
1184628075	Wooley	Dennis	Columbia	KY	21	Nurse Practitioner	S	Paroxetine Hcl	Paroxetine Hcl	93	107	3210	603.86	19		58	62	356.06	1860	#
1184628737	Brown	Barry	Low Moor	VA	51	Internal Medicine	S	Paroxetine Hcl	Paroxetine Hcl	83	161	4830	902.15	18		72	150	784.15	4500	#
1184628745	Klein	Patricia	Winston-Salem	NC	37	Physician Assistant	S	Paroxetine Hcl	Paroxetine Hcl	33	65	1946	604.86			33	65	604.86	1946	*
1184628802	Donchey	Steven	Crestview	FL	12	Internal Medicine	S	Paroxetine Hcl	Paroxetine Hcl	92	92	2427	983.91	13	#					#
1184628836	Borrero	Lysander	Guayama	PR	72	General Practice	S	Paroxetine Hcl	Paroxetine Hcl	11	11	330	92.09		*					*
1184628851	Shultzaberger	Richard	Greenville	NC	37	Internal Medicine	S	Paroxetine Hcl	Paroxetine Hcl	67	123	3690	733.12	15		55	111	668.26	3330	#
1184628869	Donati	Diana	Columbus	OH	39	Internal Medicine	S	Paroxetine Hcl	Paroxetine Hcl	40	62	1842	609.54		#					*
1184628877	Meek	Bradley	Wickenburg	AZ	4	Family Practice	S	Paroxetine Hcl	Paroxetine Hcl	33	41	1210	174.21			20	28	105.75	840	*
1184629040	Bosl	Robert	Starbuck	MN	27	Family Practice	S	Paroxetine Hcl	Paroxetine Hcl	151	177	4887	984.66	26		137	163	871.5	4523	#
1184629206	Briscoe	Beverly	Senatobia	MS	28	Nurse Practitioner	S	Paroxetine Hcl	Paroxetine Hcl	21	21	626	154.29			21	21	154.29	626	*
1184629230	Greenberg	Leslie	Reno	NV	32	Family Practice	S	Paroxetine Hcl	Paroxetine Hcl	15	41.2	1236	147.78			15	41.2	147.78	1236	*
1184629297	White	Randal	Washington	NC	37	Rheumatology	S	Paroxetine Hcl	Paroxetine Hcl	17	27	810	162.73			17	27	162.73	810	*
1184629321	Alpers	Adam	Ocala	FL	12	Family Practice	S	Paroxetine Hcl	Paroxetine Hcl	34	73	2190	300.82			34	73	300.82	2190	*
1184629404	Butts	Amy	Weirton	WV	54	Physician Assistant	S	Paroxetine Hcl	Paroxetine Hcl	11	33	990	213.37		*					*
1184629552	Koh	Enrique	Ebensburg	PA	42	Family Practice	S	Paroxetine Hcl	Paroxetine Hcl	38	64	1920	439.65			38	64	439.65	1920	*
1184629602	Joseph	Hal	Orofino	ID	16	Physician Assistant	S	Paroxetine Hcl	Paroxetine Hcl	19	19	570	116.66		#					*
1184629669	Lindborg	C	Apo Ap	CA	6	Family Practice	S	Paroxetine Hcl	Paroxetine Hcl	11	32	960	156.23		*					*
1184629784	Osman	Ann	Bel Air	MD	24	Internal Medicine	S	Paroxetine Hcl	Paroxetine Hcl	15	39	1170	159.37			15	39	159.37	1170	*
1184629958	Gronstedt	Joy	Sedalia	MO	29	Family Practice	S	Paroxetine Hcl	Paroxetine Hcl	33	59	1770	1804.72		#					*
1184630048	Brasile	Domenick	Erie	PA	42	General Practice	S	Paroxetine Hcl	Paroxetine Hcl	32	32	955	372.43			20	20	220.3	595	*
1184630089	Williams	Paul	Centralia	WA	53	Family Practice	S	Paroxetine Hcl	Paroxetine Hcl	14	14.5	435	153.14		*					*
1184630295	Ehrhorn	George	Sellersville	PA	42	Nurse Practitioner	S	Paroxetine Hcl	Paroxetine Hcl	85	93.3	2776	2660.66	14		33	33	214.62	990	*
1184630436	Naik	Manish	Cedar Park	TX	48	Internal Medicine	S	Paroxetine Hcl	Paroxetine Hcl	14	20	600	84.12			14	20	84.12	600	*
1184630626	Wilk	David	Hazel Crest	IL	17	Internal Medicine	S	Paroxetine Hcl	Paroxetine Hcl	25	40	1200	203.57			25	40	203.57	1200	*
1184630758	Cabanas	Idenise	Mesa	AZ	4	Physician Assistant	S	Paroxetine Hcl	Paroxetine Hcl	38	50	1500	321.41		#					*
1184630824	Citti	John	Kingston	PA	42	Internal Medicine	S	Paroxetine Hcl	Paroxetine Hcl	65	115	3450	972.65	14		65	115	972.65	3450		14
1184631293	Sulser	Ralph	Jackson	MS	28	Internal Medicine	S	Paroxetine Hcl	Paroxetine Hcl	18	18	540	143.15			18	18	143.15	540	*
1184631533	Patel	Sandeep	Elyria	OH	39	Internal Medicine	S	Paroxetine Hcl	Paroxetine Hcl	41	75.5	2153	1648.49	18	#					#
1184631798	Schonefeld	Pamela	El Dorado	AR	5	Internal Medicine	S	Paroxetine Hcl	Paroxetine Hcl	15	19	570	80.81			15	19	80.81	570	*
1184632309	Mangapuram	Balakrishna	The Woodlands	TX	48	Internal Medicine	S	Paroxetine Hcl	Paroxetine Hcl	64	83	2470	1189.16		#					*
1184632366	Holland	Megan	Bandon	OR	41	Family Practice	S	Paroxetine Hcl	Paroxetine Hcl	17	31	930	200.18		#					*
1184633273	Comeau	Christopher	Ogdensburg	NY	36	Family Practice	S	Paroxetine Hcl	Paroxetine Hcl	75	156.2	4635	2983.7	23		41	100.2	483.07	2955	#
1184633406	Lamnari	Anna	Cudahy	WI	55	Geriatric Medicine	S	Paroxetine Hcl	Paroxetine Hcl	35	39.7	1142	342.49			35	39.7	342.49	1142	*
1184633521	Davis	Wilson	Keokuk	IA	19	Internal Medicine	S	Paroxetine Hcl	Paroxetine Hcl	180	254	6451	4222.56	32		139	213	2542.73	5543	#
1184633687	Blanco	Edison	Bay Shore	NY	36	Family Practice	S	Paroxetine Hcl	Paroxetine Hcl	24	32	960	253.97		#					*
1184633729	Mckean	Kimberly	Manchester	NH	33	Family Practice	S	Paroxetine Hcl	Paroxetine Hcl	13	25.5	765	130.62		*					*
1184633844	Stickney	Mark	Rutland	VT	50	Internal Medicine	S	Paroxetine Hcl	Paroxetine Hcl	84	109	3248	3268.53			84	109	3268.53	3248	*
1184633943	Andrews	William	Ankeny	IA	19	Physician Assistant	S	Paroxetine Hcl	Paroxetine Hcl	11	11	330	44			11	11	44	330	*
1184634289	Neely	David	Chicago	IL	17	Internal Medicine	S	Paroxetine Hcl	Paroxetine Hcl	13	23.5	706	133.4			13	23.5	133.4	706	*
1184634800	Grenier	Elise	San Francisco	CA	6	Family Practice	S	Paroxetine Hcl	Paroxetine Hcl	12	12	344	67.55			0	0	0	0	#
1184635260	Drehmel	Robert	Woodbury	MN	27	Family Practice	S	Paroxetine Hcl	Paroxetine Hcl	35	91	2730	508.04			35	91	508.04	2730	*
1184635278	Gulati	Sukhvinder	Davie	FL	12	Internal Medicine	S	Paroxetine Hcl	Paroxetine Hcl	33	36	1080	259.12		#					*
1184635344	Mallepalli	Jyothi	Monroe	LA	22	Rheumatology	S	Paroxetine Hcl	Paroxetine Hcl	16	16	480	79.27			16	16	79.27	480	*
1184635492	Franklin	William	Hampton	VA	51	Internal Medicine	S	Paroxetine Hcl	Paroxetine Hcl	22	22	660	171.54			22	22	171.54	660	*
1184635591	Bowie	Lisa	North Attleboro	MA	25	Family Practice	S	Paroxetine Hcl	Paroxetine Hcl	34	36	1065	218.97			34	36	218.97	1065	*
1184635880	Moen	James	Cumberland	MD	24	Family Practice	S	Paroxetine Hcl	Paroxetine Hcl	68	188	5640	1134.18	22	#					#
1184636474	Roy	Patricia	Kankakee	IL	17	Psychiatry	S	Paroxetine Hcl	Paroxetine Hcl	41	49	1470	334.9			0	0	0	0	#
1184637076	Grauel	Michael	Palm Springs	CA	6	Internal Medicine	S	Paroxetine Hcl	Paroxetine Hcl	28	28.3	759	289.4			28	28.3	289.4	759	*
1184637084	Abou-Issa	Fadi	Houma	LA	22	Internal Medicine	S	Paroxetine Hcl	Paroxetine Hcl	113	148	4440	1110.27	19		87	119	890.18	3570	#
1184638033	Tanious	Aremmia	Laurel	MS	28	Neurology	S	Paroxetine Hcl	Paroxetine Hcl	393	413.5	12355	2525.88	106		272	288.5	1720.34	8641		74
1184638090	Lehman	Aaron	Ramona	CA	6	Internal Medicine	S	Paroxetine Hcl	Paroxetine Hcl	17	52.7	1580	586.59			17	52.7	586.59	1580	*
1184638140	Latif	Rehana	Bronxville	NY	36	Psychiatry	S	Paroxetine Hcl	Paroxetine Hcl	19	49.5	1485	1415.01		#					*
1184638223	Bartolome	Theresa	Carlsbad	CA	6	Family Practice	S	Paroxetine Hcl	Paroxetine Hcl	13	21	630	132.01			13	21	132.01	630	*
1184638702	Carter	Margaret	Saint Simons Island	GA	13	Family Practice	S	Paroxetine Hcl	Paroxetine Hcl	40	72	2160	452.37	11		19	45	260.77	1350	*
1184638868	Friend	Charles	Logansport	IN	18	Family Practice	S	Paroxetine Hcl	Paroxetine Hcl	11	15	450	114.25			11	15	114.25	450	*
1184639445	Garo	Glenn	Bellingham	WA	53	Internal Medicine	S	Paroxetine Hcl	Paroxetine Hcl	18	44	1320	260.8		#					*
1184639601	Chou	Roger	Portland	OR	41	Internal Medicine	S	Paroxetine Hcl	Paroxetine Hcl	22	30	900	109.79		#					*
1184640021	Fontenot	David	Baton Rouge	LA	22	Internal Medicine	S	Paroxetine Hcl	Paroxetine Hcl	47	61	1830	340.05			47	61	340.05	1830	*
1184640138	Hannan	David	Marion	NY	36	Family Practice	S	Paroxetine Hcl	Paroxetine Hcl	72	136.1	4056	743.96	16	#					#
1184640476	Jernigan	Janiell	Greenville	TX	48	Nurse Practitioner	S	Paroxetine Hcl	Paroxetine Hcl	19	23	690	176.4		*					*
1184641193	Sadiq	Hasnain	Omaha	NE	31	Psychiatry	S	Paroxetine Hcl	Paroxetine Hcl	31	31	838	382.16		#					*
1184641714	Mintz	Richard	Philadelphia	PA	42	Internal Medicine	S	Paroxetine Hcl	Paroxetine Hcl	20	20	600	142.03		*					*
1184642308	Taylor	Paul	Dallas	TX	48	Family Practice	S	Paroxetine Hcl	Paroxetine Hcl	22	30	900	302.63		#					*
1184642753	Johnson	Lucy	Fargo	ND	38	Certified Clinical Nurse Specialist	S	Paroxetine Hcl	Paroxetine Hcl	28	45	1342	283.21		#					*
1184643165	Redlin	Mark	Port Angeles	WA	53	Family Practice	S	Paroxetine Hcl	Paroxetine Hcl	23	42.9	1286	327.11		*					*
1184643462	Whitwer	Clint	Norfolk	NE	31	Physician Assistant	S	Paroxetine Hcl	Paroxetine Hcl	13	13	390	51.51			13	13	51.51	390	*
1184643488	Douglas	Ray	Milton	PA	42	Family Practice	S	Paroxetine Hcl	Paroxetine Hcl	42	74.1	2222	1751.49		#					*
1184643678	Reddy	Ramesh	Atlanta	GA	13	Internal Medicine	S	Paroxetine Hcl	Paroxetine Hcl	25	25	750	208.27			13	13	71.23	390	*
1184643728	Dar	Vaqar	Plano	TX	48	Internal Medicine	S	Paroxetine Hcl	Paroxetine Hcl	54	54	1274	623.91	15		54	54	623.91	1274		15
1184643736	Schultis	Eric	Metairie	LA	22	Obstetrics/Gynecology	S	Paroxetine Hcl	Paroxetine Hcl	11	27	810	159.36			11	27	159.36	810	*
1184644031	Lynch	Robert	Riverbank	CA	6	Internal Medicine	S	Paroxetine Hcl	Paroxetine Hcl	104	144	4301	1473.56	17		83	117	1188.45	3491	#
1184644254	Wiltz	Daniel	Saint Martinville	LA	22	Family Practice	S	Paroxetine Hcl	Paroxetine Hcl	17	17	510	107.19			0	0	0	0	#
1184644296	Biele	Tammy	Elwood	IN	18	Nurse Practitioner	S	Paroxetine Hcl	Paroxetine Hcl	38	82	2460	371.09	13		26	58	273.77	1740	*
1184644353	George	William	Red Lodge	MT	30	Family Practice	S	Paroxetine Hcl	Paroxetine Hcl	20	56	1680	287.53		#					*
1184644403	Mckenzie	Burl	Steele	MO	29	Physician Assistant	S	Paroxetine Hcl	Paroxetine Hcl	11	11	330	64.95		*					*
1184644775	Chernaik	Stephen	Evanston	IL	17	Psychiatry	S	Paroxetine Hcl	Paroxetine Hcl	26	32	960	240.29			26	32	240.29	960	*
1184644890	Bair	James	Dillon	SC	45	Obstetrics/Gynecology	S	Paroxetine Hcl	Paroxetine Hcl	12	12	360	67.6			0	0	0	0	#
1184644957	Irvin	Frances	Pittsburgh	PA	42	Family Practice	S	Paroxetine Hcl	Paroxetine Hcl	14	18	527	116.78		#					*
1184645020	Phung	Mai	Muncie	IN	18	Family Practice	S	Paroxetine Hcl	Paroxetine Hcl	22	24	720	142.25		*					*
1184645095	Athyal	Vidush	Rochester	NY	36	Family Practice	S	Paroxetine Hcl	Paroxetine Hcl	13	42	1260	255.63			13	42	255.63	1260	*
1184645533	Ramage	Gary	Watford City	ND	38	General Practice	S	Paroxetine Hcl	Paroxetine Hcl	12	14	420	85.48			12	14	85.48	420	*
1184645616	Anderson	Eric	Monroe	WI	55	Family Practice	S	Paroxetine Hcl	Paroxetine Hcl	16	20.1	580	172.6			16	20.1	172.6	580	*
1184645624	Maulden	Bryan	Midvale	UT	49	Psychiatry	S	Paroxetine Hcl	Paroxetine Hcl	17	39	1171	320.37		*					*
1184645632	Dobson	Joseph	Cheyenne	WY	56	Family Practice	S	Paroxetine Hcl	Paroxetine Hcl	12	12	346	203.94		*					*
1184645657	Foster	James	Sevierville	TN	47	Internal Medicine	S	Paroxetine Hcl	Paroxetine Hcl	17	19	570	166.17		#					*
1184645715	Yeap	Tricia	Walnut Creek	CA	6	Internal Medicine	S	Paroxetine Hcl	Paroxetine Hcl	33	48	1440	299.84			33	48	299.84	1440	*
1184645889	Weller	Katrina	Port Angeles	WA	53	Family Practice	S	Paroxetine Hcl	Paroxetine Hcl	16	42	1260	280.4		#					*
1184646143	Vemireddy	Dasaratha	Los Banos	CA	6	Cardiology	S	Paroxetine Hcl	Paroxetine Hcl	61	69	2065	491.44			61	69	491.44	2065	*
1184646317	Adams	Robert	Peoria	IL	17	Family Practice	S	Paroxetine Hcl	Paroxetine Hcl	11	15	450	88.27			11	15	88.27	450	*
1184647091	Wilson	Brent	Fresno	CA	6	Family Practice	S	Paroxetine Hcl	Paroxetine Hcl	81	99.1	2843	864.26	16		50	60.1	518.79	1673	*
1184647166	Edwards	Mark	Cordova	TN	47	Internal Medicine	S	Paroxetine Hcl	Paroxetine Hcl	22	42	1260	927.53			22	42	927.53	1260	*
1184647802	Feldman	Aileen	Southington	CT	9	Psychiatry	S	Paroxetine Hcl	Paroxetine Hcl	19	33	990	218.69			19	33	218.69	990	*
1184647810	Porter	Annette	Chipley	FL	12	Family Practice	S	Paroxetine Hcl	Paroxetine Hcl	20	22	660	264.87		#					*
1184647984	Barfield	Mary	Cartersville	GA	13	Family Practice	S	Paroxetine Hcl	Paroxetine Hcl	72	86	2556	782.47	12	#					*
1184647992	Young	Gabruce	Enterprise	AL	1	Internal Medicine	S	Paroxetine Hcl	Paroxetine Hcl	55	81.2	2405	449.66			40	60.2	318.41	1775	*
1184648248	Navakas	Edward	Joliet	IL	17	Psychiatry	S	Paroxetine Hcl	Paroxetine Hcl	52	60	1749	586.85			0	0	0	0	#
1184648297	Ayers	David	Milton	WV	54	Family Practice	S	Paroxetine Hcl	Paroxetine Hcl	49	61	1785	331.48		#					*
1184648685	Macleod	Jodi	Foxborough	MA	25	Physician Assistant	S	Paroxetine Hcl	Paroxetine Hcl	13	39	1170	210.74			13	39	210.74	1170	*
1184648701	Rumalla	Srinivas	Humble	TX	48	Internal Medicine	S	Paroxetine Hcl	Paroxetine Hcl	11	18	540	101.12			11	18	101.12	540	*
1184649089	Foster	Michelle	Charlotte	NC	37	Internal Medicine	S	Paroxetine Hcl	Paroxetine Hcl	31	31	930	180.78			17	17	89.42	510	*
1184649212	Rodarte	Gabriel	Escondido	CA	6	Psychiatry	S	Paroxetine Hcl	Paroxetine Hcl	82	98.9	2964	734.51	13		21	35.3	268.41	1058	*
1184649584	Mann	Mark	Clinton	OK	40	Family Practice	S	Paroxetine Hcl	Paroxetine Hcl	45	117	3494	640.62	13		45	117	640.62	3494		13
1184649691	White	Sujatha	Tyler	TX	48	Internal Medicine	S	Paroxetine Hcl	Paroxetine Hcl	17	37.3	1120	197.6		#					*
1184649824	Austin	Jeffrey	Irving	TX	48	Internal Medicine	S	Paroxetine Hcl	Paroxetine Hcl	26	44	1320	255.13		#					*
1184650038	Priest	Michael	Albany	NY	36	Psychiatry	S	Paroxetine Hcl	Paroxetine Hcl	33	35	1050	724.24		*					*
1184650194	Williams	Kimberly	Mifflintown	PA	42	Physician Assistant	S	Paroxetine Hcl	Paroxetine Hcl	11	11	330	75.59			11	11	75.59	330	*
1184650699	Goud	Savitri	Downey	CA	6	Internal Medicine	S	Paroxetine Hcl	Paroxetine Hcl	20	28	840	181.82		*					*
1184650871	Vetsa	Surekha	Sunnyvale	CA	6	Internal Medicine	S	Paroxetine Hcl	Paroxetine Hcl	37	39.2	952	349.42			12	14	184.68	420	*
1184651127	Lewis	Tod	Mercer	WI	55	Family Practice	S	Paroxetine Hcl	Paroxetine Hcl	46	46.4	1382	486.85			35	35.4	314.2	1061	*
1184651507	Kirschbaum	Lisa	Lake Success	NY	36	Internal Medicine	S	Paroxetine Hcl	Paroxetine Hcl	11	25	750	168.59		*					*
1184651705	Babin	Kevin	Baton Rouge	LA	22	Internal Medicine	S	Paroxetine Hcl	Paroxetine Hcl	97	176	5260	1135.27	19		97	176	1135.27	5260		19
1184651705	Babin	Kevin	Baton Rouge	LA	22	Internal Medicine	S	Paxil Cr	Paroxetine Hcl	11	11	330	1792.35			11	11	1792.35	330	*
1184651770	Robertson	John	New Hartford	NY	36	Family Practice	S	Paroxetine Hcl	Paroxetine Hcl	22	34	1020	371.19		*					*
1184651838	Purcell	Christopher	Largo	FL	12	Family Practice	S	Paroxetine Hcl	Paroxetine Hcl	43	104	3120	468.32	12		43	104	468.32	3120		12
1184651853	Phillips	Jason	Salem	OR	41	Internal Medicine	S	Paroxetine Hcl	Paroxetine Hcl	12	30	890	313.33		*					*
1184651887	Mclean	Caroljean	Huntington Beach	CA	6	Nurse Practitioner	S	Paroxetine Hcl	Paroxetine Hcl	23	23	690	146.36			12	12	52.8	360	*
1184651911	Fanning	Stephen	Greenville	RI	44	Family Practice	S	Paroxetine Hcl	Paroxetine Hcl	50	97	2910	1186.94	13		50	97	1186.94	2910		13
1184652224	Gabert	Thomas	Minocqua	WI	55	Internal Medicine	S	Paroxetine Hcl	Paroxetine Hcl	124	219.2	6470	1471.54	28		111	198.2	1279.69	5856	#
1184652414	Sleckman	Joseph	Fargo	ND	38	Rheumatology	S	Paroxetine Hcl	Paroxetine Hcl	17	29	870	179.78		*					*
1184652497	Trevino	Guillermo	Covington	OH	39	Internal Medicine	S	Paroxetine Hcl	Paroxetine Hcl	52	132	3960	5780.88	14		52	132	5780.88	3960		14
1184652711	Rupert	Gina	Southbury	CT	9	Physician Assistant	S	Paroxetine Hcl	Paroxetine Hcl	27	45	1350	2000.86			27	45	2000.86	1350	*
1184652992	Schneider	Robert	Saint Louis	MO	29	Rheumatology	S	Paroxetine Hcl	Paroxetine Hcl	28	54	1620	283.49		#					*
1184653206	Alzugaray	Edilia	Miami	FL	12	Internal Medicine	S	Paroxetine Hcl	Paroxetine Hcl	51	51.9	1498	606.35	11		51	51.9	606.35	1498		11
1184653354	Pugh	Gayle	Buna	TX	48	Physician Assistant	S	Paroxetine Hcl	Paroxetine Hcl	38	70	2100	313.66		#					*
1184653727	Linger	Robert	Charleston	WV	54	Family Practice	S	Paroxetine Hcl	Paroxetine Hcl	17	41	1230	218.59			17	41	218.59	1230	*
1184653834	Reyes	Rodolfo	Lillington	NC	37	Internal Medicine	S	Paroxetine Hcl	Paroxetine Hcl	28	56.1	1680	297.4		#					*
1184653842	D'costa	Gina	Richmond	KY	21	Internal Medicine	S	Paroxetine Hcl	Paroxetine Hcl	29	61	1830	393.18			29	61	393.18	1830	*
1184653859	Grosz	Raul	Aventura	FL	12	Neurology	S	Paroxetine Hcl	Paroxetine Hcl	24	24	720	157.84			24	24	157.84	720	*
1184653974	Rubinstein	Joan	Fowler	CA	6	Specialist	T	Paroxetine Hcl	Paroxetine Hcl	37	41	1230	329.18			37	41	329.18	1230	*
1184654154	Thabolingam	Raveend	Lathrup Village	MI	26	Internal Medicine	S	Paroxetine Hcl	Paroxetine Hcl	11	11	305	134.31			11	11	134.31	305	*
1184654279	Mcglynn	Marie	Brentwood	CA	6	Family Practice	S	Paroxetine Hcl	Paroxetine Hcl	19	29	870	206.46		#					*
1184654337	Bauman	Margaret	San Luis Obispo	CA	6	Specialist	T	Paroxetine Hcl	Paroxetine Hcl	14	18	540	2188.94		*					*
1184654584	Macneill	John	Lynchburg	VA	51	Medical Oncology	S	Paroxetine Hcl	Paroxetine Hcl	70	86	2580	611.61			29	39	334.4	1170	*
1184654725	Jorgensen	Scott	Mequon	WI	55	Preventive Medicine	S	Paroxetine Hcl	Paroxetine Hcl	20	30	900	189.92			20	30	189.92	900	*
1184654758	Chung	Rachel	Maple Grove	MN	27	Family Practice	S	Paroxetine Hcl	Paroxetine Hcl	73	174.6	5187	1329.96	15		59	160.4	1248.66	4812	#
1184654972	Pack	John	Marina Del Rey	CA	6	Internal Medicine	S	Paroxetine Hcl	Paroxetine Hcl	11	11	307	172.71			11	11	172.71	307	*
1184655342	Hamilton	Deborah	Lexington	KY	21	Family Practice	S	Paroxetine Hcl	Paroxetine Hcl	50	86	2580	465.36			35	71	329.32	2130	*
1184655698	Don	Karen	Fountain Valley	CA	6	Internal Medicine	S	Paroxetine Hcl	Paroxetine Hcl	44	72	2160	502.62			44	72	502.62	2160	*
1184656159	Archbold	Jeffery	Midland	MI	26	Family Practice	S	Paroxetine Hcl	Paroxetine Hcl	20	58	1740	466.54			20	58	466.54	1740	*
1184656548	Minnihan	Richard	Wausau	WI	55	Psychiatry	S	Paroxetine Hcl	Paroxetine Hcl	28	28	840	261.88			13	13	138.46	390	*
1184656555	Rydzak	Stephen	Tyler	TX	48	Internal Medicine	S	Paroxetine Hcl	Paroxetine Hcl	32	49	1470	188.97		#					*
1184656647	Quinones	Gladys	West Hartford	CT	9	Nurse Practitioner	S	Paroxetine Hcl	Paroxetine Hcl	12	12	360	78			0	0	0	0	#
1184656688	Pirkle	Ross	Walnut Creek	CA	6	Internal Medicine	S	Paroxetine Hcl	Paroxetine Hcl	15	41	1230	3425.98			15	41	3425.98	1230	*
1184656852	Forchetti	Concetta	Elk Grove Village	IL	17	Neurology	S	Paroxetine Hcl	Paroxetine Hcl	33	61	1815	1468.46		#					*
1184656860	Wallace	Daniel	La Mesa	CA	6	Internal Medicine	S	Paroxetine Hcl	Paroxetine Hcl	42	119	3570	643.7	14	#					#
1184656928	Gomer	Dharmakumar	San Bernardino	CA	6	Internal Medicine	S	Paroxetine Hcl	Paroxetine Hcl	34	50	1500	353.57		#					*
1184657090	Fancher Gagen	Erin	Trenton	IL	17	Family Practice	S	Paroxetine Hcl	Paroxetine Hcl	24	32.1	964	492.28		*					*
1184657165	Buswell	Catherine	Tyler	TX	48	Nurse Practitioner	S	Paroxetine Hcl	Paroxetine Hcl	24	24	720	138.44			0	0	0	0	#
1184657231	Barigian	Jeffrey	Oakhurst	CA	6	Family Practice	S	Paroxetine Hcl	Paroxetine Hcl	33	51	1530	396.49		#					*
1184657330	Kao	Helen	Portland	OR	41	Geriatric Medicine	S	Paroxetine Hcl	Paroxetine Hcl	16	22	630	151.23			16	22	151.23	630	*
1184658098	Taylor	Lonna	Port Washington	WI	55	Nurse Practitioner	S	Paroxetine Hcl	Paroxetine Hcl	18	18	540	121.24			18	18	121.24	540	*
1184658189	Salzman	Brooke	Philadelphia	PA	42	Family Practice	S	Paroxetine Hcl	Paroxetine Hcl	11	13	390	86.89		*					*
1184658296	Murphy	Lisa	Pawling	NY	36	Physician Assistant	S	Paroxetine Hcl	Paroxetine Hcl	13	17	510	161.21		*					*
1184658437	Sams	Robert	Belpre	OH	39	Psychiatry	S	Paroxetine Hcl	Paroxetine Hcl	116	126	3780	1206.63	23		47	47	346.59	1410	*
1184658494	Soble	Toby	Voorhees	NJ	34	Family Practice	S	Paroxetine Hcl	Paroxetine Hcl	14	36	1080	189.08		#					*
1184658528	Franklin	Gerald	Danbury	CT	9	Internal Medicine	S	Paroxetine Hcl	Paroxetine Hcl	20	54	1620	341.24			20	54	341.24	1620	*
1184658635	Vo	Thanh	Shreveport	LA	22	Family Practice	S	Paroxetine Hcl	Paroxetine Hcl	14	30	900	148.54		#					*
1184658718	Zopo	Alex	Boynton Beach	FL	12	Internal Medicine	S	Paroxetine Hcl	Paroxetine Hcl	43	105	3150	1660.62	12		43	105	1660.62	3150		12
1184658841	Yu	Nancy	Las Vegas	NV	32	Internal Medicine	S	Paroxetine Hcl	Paroxetine Hcl	41	63	1890	402.27			41	63	402.27	1890	*
1184658973	Ren	Xing	San Diego	CA	6	Internal Medicine	S	Paroxetine Hcl	Paroxetine Hcl	37	39	1170	341.17			37	39	341.17	1170	*
1184659187	Le	Angie	Dallas	TX	48	Internal Medicine	S	Paroxetine Hcl	Paroxetine Hcl	29	51	1530	221.15		#					*
1184659708	Kaehr	James	London	OH	39	Family Practice	S	Paroxetine Hcl	Paroxetine Hcl	51	71	2130	1889.24			40	60	1788.15	1800	*
1184660490	Dell	Lawrence	West Bloomfield	MI	26	Internal Medicine	S	Paroxetine Hcl	Paroxetine Hcl	14	28.3	824	225.4		#					*
1184660664	Lyell	Reggie	Corydon	IN	18	Family Practice	S	Paroxetine Hcl	Paroxetine Hcl	98	136	3989	924.16	16	#					#
1184660839	Thomison	James	Red Oak	TX	48	Family Practice	S	Paroxetine Hcl	Paroxetine Hcl	21	21	630	434.99			21	21	434.99	630	*
1184661167	Nathanson	Richard	Ocoee	FL	12	Internal Medicine	S	Paroxetine Hcl	Paroxetine Hcl	11	17	510	853.83		*					*
1184661209	Watkins	Laurence	Port St Lucie	FL	12	Cardiology	S	Paroxetine Hcl	Paroxetine Hcl	21	33	990	154.86			21	33	154.86	990	*
1184661407	Bednarz	Michael	Macomb	IL	17	Psychiatry	S	Paroxetine Hcl	Paroxetine Hcl	54	54.9	1638	863.93	11	*					*
1184661522	Sjerven	Raymond	Kennewick	WA	53	Family Practice	S	Paroxetine Hcl	Paroxetine Hcl	29	37	1110	290.64			17	21	133.95	630	*
1184661670	Jasty	Venkata	Detroit	MI	26	Psychiatry	S	Paroxetine Hcl	Paroxetine Hcl	11	11	330	104.95			0	0	0	0	#
1184661753	Qazi	Mustaqeem	Indio	CA	6	Internal Medicine	S	Paroxetine Hcl	Paroxetine Hcl	34	54	1620	426.51		#					*
1184661886	Lefkovitz	Jeffrey	Columbus	OH	39	Gastroenterology	S	Paroxetine Hcl	Paroxetine Hcl	12	12	360	63.68			12	12	63.68	360	*
1184661977	Cruzan	Jeffrey	Oklahoma City	OK	40	Family Practice	S	Paroxetine Hcl	Paroxetine Hcl	36	70	2100	1937.21		#					*
1184662173	Puthumana	Kochurani	Colonial Heights	VA	51	Internal Medicine	S	Paroxetine Hcl	Paroxetine Hcl	20	36	1056	671.22		#					*
1184662371	Frink	Dennis	Cape Coral	FL	12	Family Practice	S	Paroxetine Hcl	Paroxetine Hcl	21	41	1230	917.61		#					*
1184662439	Delehanty	James	Belfast	ME	23	Internal Medicine	S	Paroxetine Hcl	Paroxetine Hcl	14	42	1260	352.06			14	42	352.06	1260	*
1184662629	Chane	Majed	Huntington Beach	CA	6	Cardiology	S	Paroxetine Hcl	Paroxetine Hcl	18	22	660	87.84			18	22	87.84	660	*
1184662660	Roane	Georgia	Charleston	SC	45	Rheumatology	S	Paroxetine Hcl	Paroxetine Hcl	20	34	1020	164.2		#					*
1184663205	Ryan	Frances	Madison	WI	55	Internal Medicine	S	Paroxetine Hcl	Paroxetine Hcl	30	36	1016	218.81			30	36	218.81	1016	*
1184663270	Siegel	Mark	Burlington	MA	25	Internal Medicine	S	Paroxetine Hcl	Paroxetine Hcl	11	11	261	259.05			11	11	259.05	261	*
1184663296	Perkins	Robert	Mobile	AL	1	Family Practice	S	Paroxetine Hcl	Paroxetine Hcl	23	23	690	127.52			12	12	51.78	360	*
1184663684	Prihoda	Matthew	Washington	IA	19	Family Practice	S	Paroxetine Hcl	Paroxetine Hcl	12	12	360	24			12	12	24	360	*
1184663726	Smith	Kyle	Troy	MI	26	Psychiatry	S	Paroxetine Hcl	Paroxetine Hcl	25	25.2	757	253.83			0	0	0	0	#
1184663734	Reddy	Viswanatha	Benson	NC	37	Internal Medicine	S	Paroxetine Hcl	Paroxetine Hcl	43	43	1290	375.75			29	29	291.59	870	*
1184663825	Hansen	Barry	Sunnyvale	CA	6	Family Practice	S	Paroxetine Hcl	Paroxetine Hcl	13	31	930	283.62			13	31	283.62	930	*
1184663866	Carter	Eric	Wilmington	NC	37	Physician Assistant	S	Paroxetine Hcl	Paroxetine Hcl	15	39	1170	488.08		#					*
1184663932	Waldman	Michael	Irvine	CA	6	Internal Medicine	S	Paroxetine Hcl	Paroxetine Hcl	19	49	1470	317.88			19	49	317.88	1470	*
1184664005	Page	James	Greenville	SC	45	Psychiatry & Neurology	T	Paroxetine Hcl	Paroxetine Hcl	90	110	3275	870.86	13		46	58	320.28	1715	*
1184664724	Hellgren	Tracey	Tallahassee	FL	12	Family Practice	S	Paroxetine Hcl	Paroxetine Hcl	28	38	1140	2305.74			28	38	2305.74	1140	*
1184664757	Polanco Martinez	Manuel	Arecibo	PR	72	Internal Medicine	S	Paroxetine Hcl	Paroxetine Hcl	52	87	2610	480.74	11		31	51	250.29	1530	*
1184664831	Pickard	Julia	Martinsburg	WV	54	Family Practice	S	Paroxetine Hcl	Paroxetine Hcl	19	27	810	140.71		*					*
1184665093	Vanyo	Maureen	Chippewa Falls	WI	55	Family Practice	S	Paroxetine Hcl	Paroxetine Hcl	58	89.9	2614	951.69	11	#					*
1184665143	Waseem	Khalid	Hagerstown	MD	24	Internal Medicine	S	Paroxetine Hcl	Paroxetine Hcl	116	150.1	4098	1269.2	23	#					#
1184665408	Smith	Ethel	Cleveland	OH	39	Geriatric Medicine	S	Paroxetine Hcl	Paroxetine Hcl	13	13	390	128.42			13	13	128.42	390	*
1184665580	Covin	Fisher	Hattiesburg	MS	28	Cardiology	S	Paroxetine Hcl	Paroxetine Hcl	33	49	1445	213.16		#					*
1184665630	Till	Michael	Ponte Vedra Beach	FL	12	Family Practice	S	Paroxetine Hcl	Paroxetine Hcl	22	25	750	113.64			22	25	113.64	750	*
1184665713	Stoller	Stuart	Sterling Heights	MI	26	Family Practice	S	Paroxetine Hcl	Paroxetine Hcl	19	49	1448	349.96		#					*
1184665887	Watts	Belinda	Zionsville	IN	18	Internal Medicine	S	Paroxetine Hcl	Paroxetine Hcl	25	51	1530	1719.73			25	51	1719.73	1530	*
1184665952	Pajestka	Charles	Sonora	TX	48	Family Practice	S	Paroxetine Hcl	Paroxetine Hcl	14	28	840	125.07			14	28	125.07	840	*
1184666109	Francois	Pierre	Brooklyn	NY	36	Psychiatry	S	Paroxetine Hcl	Paroxetine Hcl	21	21	630	167.9			0	0	0	0	#
1184666117	Baker	Gigi	Springfield	MO	29	Internal Medicine	S	Paroxetine Hcl	Paroxetine Hcl	103	173	5190	1346.59	23	#					#
1184666331	Gould	Montie	Battle Creek	MI	26	Internal Medicine	S	Paroxetine Hcl	Paroxetine Hcl	16	42	1260	420.83			16	42	420.83	1260	*
1184666430	Harbut	Alicja	New Britain	CT	9	Family Practice	S	Paroxetine Hcl	Paroxetine Hcl	14	20	600	129.37		*					*
1184666539	Raju	Penumetsa	Waterloo	IA	19	Psychiatry	S	Paroxetine Hcl	Paroxetine Hcl	112	147	4410	1326.14	18		59	94	914.39	2820	#
1184666539	Raju	Penumetsa	Waterloo	IA	19	Psychiatry	S	Paxil	Paroxetine Hcl	11	11	330	2639.76			11	11	2639.76	330	*
1184666547	Nakka	Sreenivasa	Hemet	CA	6	Gastroenterology	S	Paroxetine Hcl	Paroxetine Hcl	12	12	360	78			12	12	78	360	*
1184666562	Flannery	Anthony	Wilmore	KY	21	Family Practice	S	Paroxetine Hcl	Paroxetine Hcl	32	32	945	204.12		#					*
1184666869	Saitowitz	Kevin	San Francisco	CA	6	Internal Medicine	S	Paroxetine Hcl	Paroxetine Hcl	12	30	900	194.59			12	30	194.59	900	*
1184667107	Ason	Rafael	Hialeah	FL	12	Cardiology	S	Paroxetine Hcl	Paroxetine Hcl	57	75	2250	525.57			57	75	525.57	2250	*
1184667560	Chang	Peter	Riverside	CA	6	Internal Medicine	S	Paroxetine Hcl	Paroxetine Hcl	68	78.5	2355	709.1	12		56	60.5	541.09	1815	*
1184667693	Soucier	Ronald	Egg Harbor Township	NJ	34	Internal Medicine	S	Paroxetine Hcl	Paroxetine Hcl	44	132	3960	4322.32	12	#					#
1184667743	Acevedo-Vila	Jorge	Bel Air	MD	24	Internal Medicine	S	Paroxetine Hcl	Paroxetine Hcl	11	14	281	68.59		*					*
1184667842	Reyes	Veronica	Escondido	CA	6	Family Practice	S	Paroxetine Hcl	Paroxetine Hcl	33	57	1695	534.02		#					*
1184668212	Panzer	Robert	Rochester	NY	36	Internal Medicine	S	Paroxetine Hcl	Paroxetine Hcl	15	33	990	256.39		*					*
1184668501	Hewitt	William	Mobile	AL	1	Neurology	S	Paroxetine Hcl	Paroxetine Hcl	13	19	570	138.74			13	19	138.74	570	*
1184668618	Zapata	Juan	Bonita Springs	FL	12	Internal Medicine	S	Paroxetine Hcl	Paroxetine Hcl	30	66	1980	383.44		#					*
1184668659	Johnson	Mark	Salt Lake City	UT	49	Family Practice	S	Paroxetine Hcl	Paroxetine Hcl	47	75.1	2120	517	11	#					*
1184668709	Hadlock	Geoffrey	Waterloo	IA	19	Family Practice	S	Paroxetine Hcl	Paroxetine Hcl	57	77	2130	807.27		#					*
1184668790	Mcdonald	Brian	East Stroudsburg	PA	42	Internal Medicine	S	Paroxetine Hcl	Paroxetine Hcl	19	41	1230	205.79		*					*
1184668840	Mclaughlin	Charles	Berkeley	CA	6	Family Practice	S	Paroxetine Hcl	Paroxetine Hcl	18	22	660	155.55		#					*
1184668956	Tikhtman	Alexander	Lexington	KY	21	Internal Medicine	S	Paroxetine Hcl	Paroxetine Hcl	14	14	420	96.3		*					*
1184668998	Fanning	Kyle	Moore	OK	40	Family Practice	S	Paroxetine Hcl	Paroxetine Hcl	34	54	1610	1990.42		#					*
1184669269	Isham	Charles	Jacksboro	TN	47	Internal Medicine	S	Paroxetine Hcl	Paroxetine Hcl	15	15	450	143.66		*					*
1184669350	Williams	Benise	Lagrange	GA	13	Family Practice	S	Paroxetine Hcl	Paroxetine Hcl	13	17	510	59.65		*					*
1184669558	Gayomali	Nestor	Elyria	OH	39	Internal Medicine	S	Paroxetine Hcl	Paroxetine Hcl	30	72	2160	2858.84			13	33	1326.5	990	*
1184669566	Tobin	Timothy	Essex	CT	9	Internal Medicine	S	Paroxetine Hcl	Paroxetine Hcl	80	98	2882	824.36	11		65	71	689.71	2072	*
1184669798	Abraham	George	Vicksburg	MS	28	Family Practice	S	Paroxetine Hcl	Paroxetine Hcl	24	32	960	118.44			24	32	118.44	960	*
1184669848	Baese	Philip	Salt Lake City	UT	49	Pediatric Medicine	S	Paroxetine Hcl	Paroxetine Hcl	27	27.2	772	136.43			0	0	0	0	#
1184669871	Minkus	Roxana	Santa Ana	CA	6	General Practice	S	Paroxetine Hcl	Paroxetine Hcl	17	29	870	175.89			17	29	175.89	870	*
1184669970	Nibert	Carol	Wichita	KS	20	Family Practice	S	Paroxetine Hcl	Paroxetine Hcl	16	26	780	70.89			16	26	70.89	780	*
1184670200	Meeteer	Francis	Williamstown	NJ	34	Family Practice	S	Paroxetine Hcl	Paroxetine Hcl	21	43	1290	286.4		#					*
1184670226	Daniels	Nicholas	San Francisco	CA	6	Internal Medicine	S	Paroxetine Hcl	Paroxetine Hcl	39	55	1650	445.99			27	43	376.91	1290	*
1184670457	Cain	Arthur	Kennewick	WA	53	Family Practice	S	Paroxetine Hcl	Paroxetine Hcl	48	56	1676	2772.45		#					*
1184670671	Siddiqui	Arshea	La Grange	IL	17	Geriatric Medicine	S	Paroxetine Hcl	Paroxetine Hcl	12	24	685	134.6			12	24	134.6	685	*
1184671075	Lowder	Clayton	Sumter	SC	45	Family Practice	S	Paroxetine Hcl	Paroxetine Hcl	15	21	630	1027.28			15	21	1027.28	630	*
1184671315	Zumwalt	Gerald	Sapulpa	OK	40	General Practice	S	Paroxetine Hcl	Paroxetine Hcl	47	47	859	518.83			47	47	518.83	859	*
1184671513	Gong	Derek	Santa Rosa	CA	6	Family Practice	S	Paroxetine Hcl	Paroxetine Hcl	15	46.3	1390	426.15		#					*
1184671554	Nguyen	Chinh	Baytown	TX	48	Family Practice	S	Paroxetine Hcl	Paroxetine Hcl	19	31	930	161.54		#					*
1184671836	Mccusker	Martha	Minneapolis	MN	27	Internal Medicine	S	Paroxetine Hcl	Paroxetine Hcl	21	21	602	218.64		*					*
1184672123	Braver	Howard	Hollywood	FL	12	Pulmonary Disease	S	Paroxetine Hcl	Paroxetine Hcl	28	28	823	347.86		#					*
1184672172	Digiacomo	William	Union	NJ	34	Internal Medicine	S	Paroxetine Hcl	Paroxetine Hcl	43	57	1710	272			43	57	272	1710	*
1184672248	Parikh	Ramesh	Houston	TX	48	Psychiatry	S	Paroxetine Hcl	Paroxetine Hcl	43	53	1590	580.65	11		21	25	169.02	750	*
1184672339	Burgess	J	Tucson	AZ	4	Family Practice	S	Paroxetine Hcl	Paroxetine Hcl	22	40	1200	223.79		#					*
1184672404	Mefford	Ivan	Richmond	TX	48	Family Practice	S	Paroxetine Hcl	Paroxetine Hcl	26	30	900	197.57			26	30	197.57	900	*
1184672586	Finney	Barbara	Paducah	KY	21	Nurse Practitioner	S	Paroxetine Hcl	Paroxetine Hcl	65	93	2790	1952.37	20		50	76	1845.35	2280	#
1184672784	Cabanez	Frank	Miami	FL	12	Nurse Practitioner	S	Paroxetine Hcl	Paroxetine Hcl	46	51	1530	339.61			46	51	339.61	1530	*
1184672909	Huff	Randal	Findlay	OH	39	Gastroenterology	S	Paroxetine Hcl	Paroxetine Hcl	12	12	360	36.12			12	12	36.12	360	*
1184673113	Lyon	Edd	Bennington	VT	50	Family Practice	S	Paroxetine Hcl	Paroxetine Hcl	17	27	739	197.99		#					*
1184673121	Hoogmoed	Ronald	Grand Rapids	MI	26	Internal Medicine	S	Paroxetine Hcl	Paroxetine Hcl	36	96	2865	693.93	12	#					#
1184673253	Ahmed	Syed	Katy	TX	48	Internal Medicine	S	Paroxetine Hcl	Paroxetine Hcl	22	30	900	177.17		#					*
1184673279	Patsch	Ingrid	Whittier	CA	6	Family Practice	S	Paroxetine Hcl	Paroxetine Hcl	32	44	1320	426.59		#					*
1184673626	Sexton	Shawna	Monticello	KY	21	Family Practice	S	Paroxetine Hcl	Paroxetine Hcl	16	24	720	116.65		#					*
1184673808	Spears	Brent	Farmingville	NY	36	Geriatric Medicine	S	Paroxetine Hcl	Paroxetine Hcl	17	41	1207	216.69			17	41	216.69	1207	*
1184673857	Klein	Melvin	Manhasset	NY	36	Cardiology	S	Paroxetine Hcl	Paroxetine Hcl	18	52	1560	326.96			18	52	326.96	1560	*
1184673998	Lawrence	Janel	Corvallis	OR	41	Internal Medicine	S	Paroxetine Hcl	Paroxetine Hcl	71	124.2	3725	604.17	11		50	103	429.08	3090	*
1184674012	Plowey	Kenneth	Monroeville	PA	42	Internal Medicine	S	Paroxetine Hcl	Paroxetine Hcl	20	34	1020	181.02		*					*
1184674178	Katz	Gregory	Newport Beach	CA	6	Internal Medicine	S	Paroxetine Hcl	Paroxetine Hcl	51	131	3931	944.64	16		51	131	944.64	3931		16
1184674376	Kandel	Ninel	Lombard	IL	17	Internal Medicine	S	Paroxetine Hcl	Paroxetine Hcl	16	46	1380	170.32		#					*
1184674657	Wertz	James	Bethlehem	PA	42	Internal Medicine	S	Paroxetine Hcl	Paroxetine Hcl	44	80	2268	505.06		#					*
1184674814	Bise	Megan	Wheeling	WV	54	Nurse Practitioner	S	Paroxetine Hcl	Paroxetine Hcl	16	25	750	117.53			16	25	117.53	750	*
1184675118	Cowart	Steven	Huntsville	AL	1	Endocrinology	S	Paroxetine Hcl	Paroxetine Hcl	12	12	360	54.44			12	12	54.44	360	*
1184675332	Motley	Todd	Memphis	TN	47	Internal Medicine	S	Paroxetine Hcl	Paroxetine Hcl	22	22	660	66.22			11	11	33.11	330	*
1184675373	Tsypkin	Luba	North Andover	MA	25	Family Practice	S	Paroxetine Hcl	Paroxetine Hcl	102	112	3332	1460.16	15		90	100	1286.39	2972	#
1184675431	Kopp	Terry	Chisago City	MN	27	Family Practice	S	Paroxetine Hcl	Paroxetine Hcl	44	88	2640	492.39	12		31	75	446.11	2250	#
1184675639	Sproat	David	Duluth	MN	27	Internal Medicine	S	Paroxetine Hcl	Paroxetine Hcl	152	224.1	6160	1883.65	25		121	188.9	1475.14	5159	#
1184675647	Marquez	Julian	Hialeah	FL	12	General Practice	S	Paroxetine Hcl	Paroxetine Hcl	29	47	1410	1650.38			29	47	1650.38	1410	*
1184675712	Xu	Lin	Wichita	KS	20	Psychiatry	S	Paroxetine Hcl	Paroxetine Hcl	72	76.2	2281	1513.9		*					*
1184675761	Ramji	Shahira	Santa Monica	CA	6	Family Practice	S	Paroxetine Hcl	Paroxetine Hcl	12	12	360	69.86			12	12	69.86	360	*
1184676041	Miller	Mark	Fayetteville	AR	5	Family Practice	S	Paroxetine Hcl	Paroxetine Hcl	140	146.3	4129	1589.59	18		107	107.2	1250.43	3000	#
1184676207	Bade	Elizabeth	Cashton	WI	55	Family Practice	S	Paroxetine Hcl	Paroxetine Hcl	32	56	1680	359.98		#					*
1184676504	Mahoubi	Ray	Phoenix	AZ	4	Internal Medicine	S	Paroxetine Hcl	Paroxetine Hcl	92	146	4352	1086.51	22		81	131	993.5	3902	#
1184676611	Fernandez	Vivian	Midlothian	VA	51	Family Practice	S	Paroxetine Hcl	Paroxetine Hcl	14	22	660	94.19			14	22	94.19	660	*
1184676678	Lefkowitz	Steven	Lynn	MA	25	Cardiology	S	Paroxetine Hcl	Paroxetine Hcl	16	30	900	178.12		*					*
1184676801	Chambers	Thomas	Orlando	FL	12	Family Practice	S	Paroxetine Hcl	Paroxetine Hcl	11	25	750	118.88			11	25	118.88	750	*
1184676827	De Gregorio	Christian	Wausau	WI	55	Neuropsychiatry	S	Paroxetine Hcl	Paroxetine Hcl	14	16	450	121.87		#					*
1184676884	Martin	Danny	Florence	AL	1	Internal Medicine	S	Paroxetine Hcl	Paroxetine Hcl	47	79	2370	386.76		#					*
1184676934	Freyman	Boris	Hackettstown	NJ	34	Family Practice	S	Paroxetine Hcl	Paroxetine Hcl	207	209.7	5056	2257.96	20		163	165.5	1717.35	3924	#
1184676934	Freyman	Boris	Hackettstown	NJ	34	Family Practice	S	Paxil	Paroxetine Hcl	17	17	399	4391.49			17	17	4391.49	399	*
1184677031	Monahan	Nan	Atlanta	GA	13	Internal Medicine	S	Paroxetine Hcl	Paroxetine Hcl	37	46	1380	281.95		#					*
1184677585	Bastawros	Iman	Florence	KY	21	Family Practice	S	Paroxetine Hcl	Paroxetine Hcl	19	19	570	156.86		*					*
1184678195	Carruthers	Ralph	Columbia	PA	42	General Practice	S	Paroxetine Hcl	Paroxetine Hcl	28	48	1440	468.19		*					*
1184678260	Alcarez	Kathryn	New York	NY	36	Internal Medicine	S	Paroxetine Hcl	Paroxetine Hcl	11	11	330	148.5			0	0	0	0	#
1184678377	Marcotte	Susan	Orland Park	IL	17	Family Practice	S	Paroxetine Hcl	Paroxetine Hcl	11	33	990	182.25			11	33	182.25	990	*
1184678419	Patel	Divya	Evansville	IN	18	Internal Medicine	S	Paroxetine Hcl	Paroxetine Hcl	36	56	1680	293.52			36	56	293.52	1680	*
1184678724	Onyike	Chiadikaobi	Baltimore	MD	24	Psychiatry	S	Paroxetine Hcl	Paroxetine Hcl	13	27	810	206.25		*					*
1184678781	Schumer	Barry	Lexington	KY	21	Internal Medicine	S	Paroxetine Hcl	Paroxetine Hcl	14	14	420	108.94			14	14	108.94	420	*
1184678914	Baugrud	Kathleen	Milwaukee	WI	55	Internal Medicine	S	Paroxetine Hcl	Paroxetine Hcl	24	54	1609	224.97			24	54	224.97	1609	*
1184678948	Guzman	Manuel	Humacao	PR	72	General Practice	S	Paroxetine Hcl	Paroxetine Hcl	53	61	1830	788.62	14		35	39	646.89	1170	*
1184679334	Palakodeti	Ratna	Beavercreek	OH	39	Family Practice	S	Paroxetine Hcl	Paroxetine Hcl	64	169	5070	1081.57	21	#					#
1184679516	Witsken	Matthew	Cincinnati	OH	39	Internal Medicine	S	Paroxetine Hcl	Paroxetine Hcl	31	66	1980	1922.45		#					*
1184679573	Westrick	Samuel	Baltimore	MD	24	Family Practice	S	Paroxetine Hcl	Paroxetine Hcl	12	36	1080	1719.03		*					*
1184679961	Wasserstrom	Scott	Saint Louis	MO	29	Internal Medicine	S	Paroxetine Hcl	Paroxetine Hcl	14	24	720	187.59		*					*
1184679995	Bruner	Paul	Sandusky	OH	39	Family Practice	S	Paroxetine Hcl	Paroxetine Hcl	13	29	870	99.29			13	29	99.29	870	*
1184680068	Spalding	Stuart	Louisville	KY	21	Family Practice	S	Paroxetine Hcl	Paroxetine Hcl	39	71	2130	305.9	11	#					*
1184680548	Qazi	Naeem	Bluefield	VA	51	Cardiology	S	Paroxetine Hcl	Paroxetine Hcl	44	60	1800	332.02			44	60	332.02	1800	*
1184680753	Macfarlane	Rosemary	Hanover	MA	25	Certified Clinical Nurse Specialist	S	Paroxetine Hcl	Paroxetine Hcl	26	28	817	178.68		*					*
1184680837	Rothman	Jonathon	Westboro	MA	25	Psychiatry	S	Paroxetine Hcl	Paroxetine Hcl	16	26	746	172.56			16	26	172.56	746	*
1184680910	Olsen	Cynthia	Dayton	OH	39	Family Practice	S	Paroxetine Hcl	Paroxetine Hcl	20	26	757	244.53		#					*
1184680928	Kyle	Maryellen	Charleston	SC	45	Internal Medicine	S	Paroxetine Hcl	Paroxetine Hcl	15	27	810	1427.65			15	27	1427.65	810	*
1184681439	Adams	James	Beverly Hills	CA	6	Family Practice	S	Paroxetine Hcl	Paroxetine Hcl	27	27	810	167.67		#					*
1184681579	Tabor	Marcella	Summerville	SC	45	Family Practice	S	Paroxetine Hcl	Paroxetine Hcl	11	19	570	90.53			11	19	90.53	570	*
1184681637	Albaghdadi	Saadi	Clinton	IA	19	Cardiology	S	Paroxetine Hcl	Paroxetine Hcl	25	43	1290	220.87			25	43	220.87	1290	*
1184681694	Pasquali-Bowers	Janet	Shawnee	OK	40	Nurse Practitioner	S	Paroxetine Hcl	Paroxetine Hcl	50	62	1860	429.87			22	34	259.29	1020	*
1184681728	Pugach	Aleksandr	Westfield	MA	25	Internal Medicine	S	Paroxetine Hcl	Paroxetine Hcl	26	30	900	1017.47		#					*
1184681876	Dolgin	Frederick	St Augustine	FL	12	Family Practice	S	Paroxetine Hcl	Paroxetine Hcl	28	46	1380	399.58			28	46	399.58	1380	*
1184682544	Beaudett	Malcolm	Portsmouth	NH	33	Psychiatry	S	Paroxetine Hcl	Paroxetine Hcl	14	14	420	83.38		*					*
1184682866	Clark	Jonathan	Poteau	OK	40	Family Practice	S	Paroxetine Hcl	Paroxetine Hcl	45	63	1890	350.73			30	32	143.7	960	*
1184683146	Petcu	Alexander	Freehold	NJ	34	Internal Medicine	S	Paroxetine Hcl	Paroxetine Hcl	99	231	6930	13599.2	25		99	231	13599.2	6930		25
1184683310	Kling	Jamie	Baraboo	WI	55	Family Practice	S	Paroxetine Hcl	Paroxetine Hcl	12	14	420	111.6			12	14	111.6	420	*
1184683369	Nikas	Marianne	Coatesville	PA	42	Family Practice	S	Paroxetine Hcl	Paroxetine Hcl	11	23	690	153.98		*					*
1184683690	Delmonico	Gerard	Phillipsburg	NJ	34	Family Practice	S	Paroxetine Hcl	Paroxetine Hcl	34	66	1980	262.42			34	66	262.42	1980	*
1184683849	Razzaque	Mohammad	Evergreen Park	IL	17	Internal Medicine	S	Paroxetine Hcl	Paroxetine Hcl	13	17	510	203.64		*					*
1184683856	Dumlao	Manuel	Dearborn	MI	26	Psychiatry	S	Paroxetine Hcl	Paroxetine Hcl	85	103	3082	3065.06	16		18	30	191.85	900	*
1184683880	Hill	Mary	Beaufort	SC	45	Psychiatry	S	Paroxetine Hcl	Paroxetine Hcl	17	23	690	104.05		#					*
1184684078	Gaines	William	Auburn	MA	25	Internal Medicine	S	Paroxetine Hcl	Paroxetine Hcl	19	33	990	291.16			19	33	291.16	990	*
1184684102	Higgins	Leigh	Portland	ME	23	Internal Medicine	S	Paroxetine Hcl	Paroxetine Hcl	12	29	870	387.49			12	29	387.49	870	*
1184684151	Carroll	Brian	Charlotte	NC	37	Family Practice	S	Paroxetine Hcl	Paroxetine Hcl	15	34	1020	893.83		#					*
1184684268	Rogers	Michael	West Deptford	NJ	34	Family Practice	S	Paroxetine Hcl	Paroxetine Hcl	18	54	1620	306.86			18	54	306.86	1620	*
1184684631	Swendroski	Deborah	Saint Paul	MN	27	Family Practice	S	Paroxetine Hcl	Paroxetine Hcl	16	38	1117	236.93		*					*
1184684649	Butt	Saeed	Millville	NJ	34	Internal Medicine	S	Paroxetine Hcl	Paroxetine Hcl	26	62	1860	250.09			26	62	250.09	1860	*
1184684961	Desai	Geera	Greenville	SC	45	Psychiatry	S	Paroxetine Hcl	Paroxetine Hcl	38	40	1200	291.28	14	*					*
1184685091	Rodriguez-Pagan	Rafael	San German	PR	72	Psychiatry	S	Paroxetine Hcl	Paroxetine Hcl	131	143	4170	1611.81	17		87	93	1336.38	2750	#
1184685133	Shah	Archana	Melrose	MA	25	Family Practice	S	Paroxetine Hcl	Paroxetine Hcl	19	34	1013	236.12		#					*
1184685281	Barrientos	Domingo	Downey	CA	6	Internal Medicine	S	Paroxetine Hcl	Paroxetine Hcl	68	84	2506	548.35	26	#					#
1184685802	Fadare	Samuel	Kansas City	MO	29	Psychiatry	S	Paroxetine Hcl	Paroxetine Hcl	58	68	1929	494.29			20	28	160.77	785	*
1184685844	Olson	Paul	Chanhassen	MN	27	Nephrology	S	Paroxetine Hcl	Paroxetine Hcl	14	26	780	202.7		*					*
1184685877	Sheth	Parthiv	Gloucester	VA	51	Psychiatry	S	Paroxetine Hcl	Paroxetine Hcl	45	51	1530	2917.61	11		0	0	0	0		0
1184686230	Stewart	Christopher	Cedar Park	TX	48	Family Practice	S	Paroxetine Hcl	Paroxetine Hcl	21	39	1170	469.74			21	39	469.74	1170	*
1184686305	Reed	Donald	Jacksonville	FL	12	Physician Assistant	S	Paroxetine Hcl	Paroxetine Hcl	13	24	720	162.86		*					*
1184686552	Laskowski	Cheryl	Natick	MA	25	Certified Clinical Nurse Specialist	S	Paroxetine Hcl	Paroxetine Hcl	17	19	554	144.78		*					*
1184686719	Yeagley	Susanne	Plano	TX	48	Family Practice	S	Paroxetine Hcl	Paroxetine Hcl	14	14.2	352	140.71		*					*
1184686875	Novinger	Travis	Cheraw	SC	45	Family Practice	S	Paroxetine Hcl	Paroxetine Hcl	77	77.1	2313	449.31	12		43	43	223.32	1290	*
1184687014	Khamousia	Nidaa	Maumee	OH	39	Internal Medicine	S	Paroxetine Hcl	Paroxetine Hcl	16	48	1440	230.31			16	48	230.31	1440	*
1184687212	Le	Huan	Shreveport	LA	22	Internal Medicine	S	Paroxetine Hcl	Paroxetine Hcl	44	94	2820	748.79			44	94	748.79	2820	*
1184687253	Morris-Ward	Bryan	Gig Harbor	WA	53	Family Practice	S	Paroxetine Hcl	Paroxetine Hcl	27	33.5	1000	277.29			27	33.5	277.29	1000	*
1184687261	Jones	Tom	Dallas	TX	48	Internal Medicine	S	Paroxetine Hcl	Paroxetine Hcl	15	41	1230	213.22		#					*
1184687279	Gomez	Manuel	Hato Rey	PR	72	General Practice	S	Paroxetine Hcl	Paroxetine Hcl	45	45	1350	588.01			45	45	588.01	1350	*
1184687428	Hashiguchi	Steven	Lake Oswego	OR	41	Internal Medicine	S	Paroxetine Hcl	Paroxetine Hcl	15	17	510	118.51			15	17	118.51	510	*
1184687535	Allen	David	Sonora	CA	6	Internal Medicine	S	Paroxetine Hcl	Paroxetine Hcl	30	56	1680	324.92		#					*
1184687717	Ahearn	Michael	Kewanee	IL	17	Emergency Medicine	S	Paroxetine Hcl	Paroxetine Hcl	269	283	8184	4886.05	45		100	110	1522.36	3101		20
1184687782	Bhangoo	Sarupinder	Bakersfield	CA	6	Internal Medicine	S	Paroxetine Hcl	Paroxetine Hcl	44	61.1	1692	434.98	12		27	36	275.14	942	*
1184688210	Finn	Shelly	Everett	WA	53	Internal Medicine	S	Paroxetine Hcl	Paroxetine Hcl	32	76	2262	493.19	14	#					#
1184688533	Christian	Mark	Bountiful	UT	49	Family Practice	S	Paroxetine Hcl	Paroxetine Hcl	31	69	2070	602.51			16	46	485.01	1380	*
1184688608	Rubano	Judy	Mt Pleasant	SC	45	Internal Medicine	S	Paroxetine Hcl	Paroxetine Hcl	28	42	1260	198.2			28	42	198.2	1260	*
1184688624	Stanley	Edgar	Palm Springs	CA	6	Family Practice	S	Paroxetine Hcl	Paroxetine Hcl	48	68	2040	1111.56			30	44	992.48	1320	*
1184688855	Bartley	Billie	Pikeville	KY	21	Physician Assistant	S	Paroxetine Hcl	Paroxetine Hcl	15	15	450	127.92		*					*
1184689028	Gindea	Aaron	Manhasset	NY	36	Cardiology	S	Paroxetine Hcl	Paroxetine Hcl	22	58	1740	2204.05			22	58	2204.05	1740	*
1184689093	Walter	Benjamin	Cleveland	OH	39	Neurology	S	Paroxetine Hcl	Paroxetine Hcl	26	58	1740	479.44		#					*
1184689184	Spalding	Richard	Clarksville	IN	18	Internal Medicine	S	Paroxetine Hcl	Paroxetine Hcl	94	170	4955	1152.33	21		69	143	1030.34	4265	#
1184689333	Moise	Fritz	Louisville	KY	21	Family Practice	S	Paroxetine Hcl	Paroxetine Hcl	11	11	330	44		*					*
1184689341	Kroner	Travis	Appleton	WI	55	Family Practice	S	Paroxetine Hcl	Paroxetine Hcl	17	25	724	174.62			17	25	174.62	724	*
1184689432	Pantelas	Gust	North Canton	OH	39	Family Practice	S	Paroxetine Hcl	Paroxetine Hcl	24	50	1477	1176.33			24	50	1176.33	1477	*
1184689648	Wagner	J Kent	Palmyra	PA	42	Family Practice	S	Paroxetine Hcl	Paroxetine Hcl	54	86	2534	565.41	14	#					#
1184689747	Buckley	Brendan	Hardwick	VT	50	Internal Medicine	S	Paroxetine Hcl	Paroxetine Hcl	14	36	1080	196.96		#					*
1184689861	Deprest	Brian	Louisville	KY	21	Family Practice	S	Paroxetine Hcl	Paroxetine Hcl	77	141	4230	920.99	16		56	114	816.82	3420	#
1184689903	Valdez	Alicia	San Antonio	TX	48	Family Practice	S	Paroxetine Hcl	Paroxetine Hcl	32	62	1860	395.23	12		19	35	242.24	1050	*
1184689929	Khan	Najma	Cincinnati	OH	39	Internal Medicine	S	Paroxetine Hcl	Paroxetine Hcl	30	30	869	345.03			15	15	219.31	445	*
1184690141	Tansinda	James	Baltimore	MD	24	Internal Medicine	S	Paroxetine Hcl	Paroxetine Hcl	13	39	1170	131.14			13	39	131.14	1170	*
1184690232	Sewell	Stephen	Belton	TX	48	Family Practice	S	Paroxetine Hcl	Paroxetine Hcl	13	21	630	1067.84		*					*
1184690265	Dickey	Deborah	Mcelhatten	PA	42	Nurse Practitioner	S	Paroxetine Hcl	Paroxetine Hcl	111	129	3856	783.05	17		80	96	598.62	2866	#
1184690448	Durant	Tammy	Green Bay	WI	55	Family Practice	S	Paroxetine Hcl	Paroxetine Hcl	40	70	2100	605.96		#					*
1184690455	Winston	Scott	Sheridan	AR	5	General Practice	S	Paroxetine Hcl	Paroxetine Hcl	32	36.1	1054	195.54			18	22	76.88	660	*
1184690505	Talland	Claudia	Acton	MA	25	Internal Medicine	S	Paroxetine Hcl	Paroxetine Hcl	28	40	1200	739.74			28	40	739.74	1200	*
1184690901	Stewart	Cary	San Clemente	CA	6	Internal Medicine	S	Paroxetine Hcl	Paroxetine Hcl	11	13	390	84.53			0	0	0	0	#
1184690935	Reid	Yolanda	Stafford	VA	51	Family Practice	S	Paroxetine Hcl	Paroxetine Hcl	19	23	690	163.93			19	23	163.93	690	*
1184691305	Tadakamalla	Srinath	Harrisonville	MO	29	Family Practice	S	Paroxetine Hcl	Paroxetine Hcl	42	42.1	1013	430.73			27	27.1	281.07	695	*
1184691669	Stephens	Cynthia	Arden	NC	37	Nurse Practitioner	S	Paroxetine Hcl	Paroxetine Hcl	17	31	930	258.68		#					*
1184691800	Pangilinan	Danilo	Hartford	CT	9	Internal Medicine	S	Paroxetine Hcl	Paroxetine Hcl	12	27.8	834	214.63			12	27.8	214.63	834	*
1184691974	Jain	Sunita	Sacramento	CA	6	Internal Medicine	S	Paroxetine Hcl	Paroxetine Hcl	90	133	3975	1026.95	19	#					#
1184692089	Ahmed	Anees	Manchester	CT	9	Psychiatry	S	Paroxetine Hcl	Paroxetine Hcl	80	94.5	2772	2283.45	12		28	42	267.87	1260	*
1184692105	Levine	Selwyn	Englewood	NJ	34	Pulmonary Disease	S	Paroxetine Hcl	Paroxetine Hcl	24	42	1260	204.36		#					*
1184692279	Mielke	Deborah	St. Paul	MN	27	Family Practice	S	Paroxetine Hcl	Paroxetine Hcl	50	110	3300	1848.49	12	#					#
1184692410	Walston	Dian	Atoka	OK	40	Physician Assistant	S	Paroxetine Hcl	Paroxetine Hcl	12	22	660	478.57			12	22	478.57	660	*
1184692428	Lynch	Richard	New Bern	NC	37	Family Practice	S	Paroxetine Hcl	Paroxetine Hcl	34	36	1014	217.61		#					*
1184692469	Nottleson	Elizabeth	Phillipston	MA	25	Family Practice	S	Paroxetine Hcl	Paroxetine Hcl	30	34	1020	229.27			14	18	73.44	540	*
1184692543	Dhami	Randeep	New Ulm	MN	27	Family Practice	S	Paroxetine Hcl	Paroxetine Hcl	39	66	1980	260.7			39	66	260.7	1980	*
1184692568	Kurle	Philip	Osage Beach	MO	29	Neurology	S	Paroxetine Hcl	Paroxetine Hcl	16	20	600	78.66		*					*
1184692675	Delfs	Jennifer	Grand Marais	MN	27	Family Practice	S	Paroxetine Hcl	Paroxetine Hcl	20	52	1509	289.96		#					*
1184692790	Ensley	Wesley	Rincon	GA	13	Family Practice	S	Paroxetine Hcl	Paroxetine Hcl	58	80	2400	575.4			58	80	575.4	2400	*
1184693327	Baley	Richard	Elgin	IL	17	Internal Medicine	S	Paroxetine Hcl	Paroxetine Hcl	23	41	1206	202.22			23	41	202.22	1206	*
1184693442	Staggs	David	Searcy	AR	5	Family Practice	S	Paroxetine Hcl	Paroxetine Hcl	61	76	2280	635.5	11		29	36	372.21	1080	*
1184694168	Coley	Scott	Spartanburg	SC	45	Family Practice	S	Paroxetine Hcl	Paroxetine Hcl	68	86	2537	582.82	12		47	57	410.4	1667	*
1184694192	Yazawa	Kiyotaka	Honolulu	HI	15	Family Practice	S	Paroxetine Hcl	Paroxetine Hcl	25	25	750	974.74			25	25	974.74	750	*
1184694374	Li	Zhenhui	Altoona	PA	42	Neurology	S	Paroxetine Hcl	Paroxetine Hcl	15	19	570	156.4		*					*
1184694457	Briseno	Charles	San Antonio	TX	48	Internal Medicine	S	Paroxetine Hcl	Paroxetine Hcl	14	20	600	166.38			14	20	166.38	600	*
1184694630	Dodd	Mark	Mount Airy	NC	37	Family Practice	S	Paroxetine Hcl	Paroxetine Hcl	60	68	1992	2596.39			26	34	178.94	1020	*
1184694663	Lawrence	Bradley	Phoenix	AZ	4	Family Practice	S	Paroxetine Hcl	Paroxetine Hcl	22	34	1020	571.34			22	34	571.34	1020	*
1184694739	Peterson	Randall	Hurricane	WV	54	Family Practice	S	Paroxetine Hcl	Paroxetine Hcl	31	69	2070	600.22			20	58	359.75	1740	*
1184694804	Doane	Peter	Bristol	NH	33	Family Practice	S	Paroxetine Hcl	Paroxetine Hcl	50	62	1844	406.26		#					*
1184694812	Flynn	Sharon	Eugene	OR	41	Internal Medicine	S	Paroxetine Hcl	Paroxetine Hcl	35	51.3	1517	343.81			21	35	240.53	1047	*
1184694945	Reissman	David	Edison	NJ	34	Gastroenterology	S	Paroxetine Hcl	Paroxetine Hcl	19	45	1350	168.45			19	45	168.45	1350	*
1184695009	Roden	Karen	Lafayette	LA	22	Hematology/Oncology	S	Paroxetine Hcl	Paroxetine Hcl	16	24	720	121.63		#					*
1184695223	Case	Mary	Lafayette	LA	22	Physician Assistant	S	Paroxetine Hcl	Paroxetine Hcl	11	11	330	1339.14			11	11	1339.14	330	*
1184695272	Belcea	Octavian	Raleigh	NC	37	Family Practice	S	Paroxetine Hcl	Paroxetine Hcl	16	20	600	88.21		*					*
1184695363	Butterwick	Laura	Southampton	PA	42	Internal Medicine	S	Paroxetine Hcl	Paroxetine Hcl	128	167.7	5016	1589.36	18		43	77.4	774.33	2319	*
1184695470	Compton	Mary	Tipton	IN	18	Gastroenterology	S	Paroxetine Hcl	Paroxetine Hcl	26	58	1740	281.7			26	58	281.7	1740	*
1184695488	Castillo	Gregorio Joel	El Paso	TX	48	Internal Medicine	S	Paroxetine Hcl	Paroxetine Hcl	117	172	5160	2690.93	19		80	124	2323.29	3720	#
1184695868	Kerr	William	Gaylord	MI	26	Family Practice	S	Paroxetine Hcl	Paroxetine Hcl	64	64	1904	1408.97	11	#					*
1184695918	Gibson	Gregory	Boiling Springs	SC	45	Family Practice	S	Paroxetine Hcl	Paroxetine Hcl	59	75	2250	727.6			37	53	545.72	1590	*
1184695975	Clark	Dwayne	N Fond Du Lac	WI	55	Family Practice	S	Paroxetine Hcl	Paroxetine Hcl	15	29	854	207.31		*					*
1184696221	Raymaker	Brian	St Augustine	FL	12	Family Practice	S	Paroxetine Hcl	Paroxetine Hcl	20	56	1680	352.79		#					*
1184696312	Schneekloth	Terry	Rochester	MN	27	Psychiatry	S	Paroxetine Hcl	Paroxetine Hcl	30	37	1101	176.74			11	11	54.09	321	*
1184696437	Wallace	Lincoln	Fort Dodge	IA	19	Family Practice	S	Paroxetine Hcl	Paroxetine Hcl	37	71.2	2040	392.78			37	71.2	392.78	2040	*
1184696528	Mccoy	Wade	Bethany	OK	40	Family Practice	S	Paroxetine Hcl	Paroxetine Hcl	31	49	1470	420.59		#					*
1184696569	Keckeisen	Grace	Scottsdale	AZ	4	Nurse Practitioner	S	Paroxetine Hcl	Paroxetine Hcl	33	33	830	230.3		*					*
1184696841	Pelton	William	Plattsburgh	NY	36	Internal Medicine	S	Paroxetine Hcl	Paroxetine Hcl	58	172	5160	918.43	17		47	139	811.74	4170	#
1184696973	Kozinn	Mark	Riverdale	GA	13	Neurology	S	Paroxetine Hcl	Paroxetine Hcl	21	45	1335	283.25	11		21	45	283.25	1335		11
1184696999	Chien	Norman	Pasadena	CA	6	Geriatric Medicine	S	Paroxetine Hcl	Paroxetine Hcl	26	30.4	875	287.47			26	30.4	287.47	875	*
1184697203	Mayfield	Jeffrey	Bryant	AR	5	Family Practice	S	Paroxetine Hcl	Paroxetine Hcl	17	33	990	839.35		*					*
1184697377	Cousins	W.	Marietta	GA	13	Internal Medicine	S	Paroxetine Hcl	Paroxetine Hcl	35	85	2550	475.69		#					*
1184697476	Raif	Korhan	Barry	IL	17	Internal Medicine	S	Paroxetine Hcl	Paroxetine Hcl	141	181.5	5361	1307.41	23		102	140	1120.43	4116	#
1184697732	Gonzalez	Jose	Hialeah	FL	12	General Practice	S	Paroxetine Hcl	Paroxetine Hcl	89	102	3045	692.44	22		71	80	588.52	2385	#
1184697773	Maynard	Curtis	Mcallen	TX	48	Family Practice	S	Paroxetine Hcl	Paroxetine Hcl	13	13	390	100.74			13	13	100.74	390	*
1184697898	Dozier	Kenneth	Madison	TN	47	Family Practice	S	Paroxetine Hcl	Paroxetine Hcl	21	43	1290	101.31			21	43	101.31	1290	*
1184698169	Jardim	Carla	Milford	NJ	34	Family Practice	S	Paroxetine Hcl	Paroxetine Hcl	28	36	1080	198.36		#					*
1184698201	Yeargan	Jon	Newark	DE	10	Family Practice	S	Paroxetine Hcl	Paroxetine Hcl	17	47	1410	314.02		#					*
1184698219	Bolton	Gabrielle	White Plains	NY	36	Internal Medicine	S	Paroxetine Hcl	Paroxetine Hcl	26	68	2040	904.22			26	68	904.22	2040	*
1184698243	Almasalmeh	Naser	Florissant	MO	29	Internal Medicine	S	Paroxetine Hcl	Paroxetine Hcl	27	35	1050	449.63		*					*
1184698250	Han	Jihyuk	Poughkeepsie	NY	36	Psychiatry	S	Paroxetine Hcl	Paroxetine Hcl	141	141	4115	4522.16	17		32	32	1888.49	960	*
1184698508	Harvey	Marc	Mint Hill	NC	37	Family Practice	S	Paroxetine Hcl	Paroxetine Hcl	12	20	600	120.71		*					*
1184698987	Corder	J	Saint Louis	MO	29	Internal Medicine	S	Paroxetine Hcl	Paroxetine Hcl	72	130	3863	818.15	16		60	118	723	3503	#
1184699142	Merrelli	Bradford	Rochester Hills	MI	26	Family Practice	S	Paroxetine Hcl	Paroxetine Hcl	19	55	1650	263.4			19	55	263.4	1650	*
1184699266	Shick	Hubert	Sewickley	PA	42	Internal Medicine	S	Paroxetine Hcl	Paroxetine Hcl	39	87	2602	551.23	12	#					*
1184699423	Ostrognai	Chandra	Zionsville	IN	18	Family Practice	S	Paroxetine Hcl	Paroxetine Hcl	12	24	720	185.53			12	24	185.53	720	*
1184699506	Nawabi	Abdul	Simi Valley	CA	6	Family Practice	S	Paxil Cr	Paroxetine Hcl	26	26	780	4165.36			26	26	4165.36	780	*
1184699621	Byrd	Eric	Hendersonville	NC	37	Internal Medicine	S	Paroxetine Hcl	Paroxetine Hcl	14	36	1080	140.54			14	36	140.54	1080	*
1184699670	Murawski	Susan	Westfield	NY	36	Nurse Practitioner	S	Paroxetine Hcl	Paroxetine Hcl	32	72	2160	475.82			32	72	475.82	2160	*
1184699761	Miller	Alison	Monona	WI	55	Family Practice	S	Paroxetine Hcl	Paroxetine Hcl	18	40	1200	231.27			18	40	231.27	1200	*
1184699845	Harned	Robert	Knoxville	TN	47	Psychiatry	S	Paroxetine Hcl	Paroxetine Hcl	43	43.1	1249	413.69	20	*					*
1184700353	Mariani	Aurora	Ewa Beach	HI	15	Internal Medicine	S	Paroxetine Hcl	Paroxetine Hcl	20	32	960	297.57		#					*
1184700478	Shetty	Sharmilee	Smithtown	NY	36	Family Practice	S	Paroxetine Hcl	Paroxetine Hcl	24	56	1680	665.41		#					*
1184700775	Hevert	David	Boca Raton	FL	12	Internal Medicine	S	Paroxetine Hcl	Paroxetine Hcl	46	58	1740	977.56	13		46	58	977.56	1740		13
1184700890	Norman	Robert	San Jose	CA	6	Family Practice	S	Paroxetine Hcl	Paroxetine Hcl	30	38	1140	254.61			30	38	254.61	1140	*
1184700940	Pevner	Barry	Pembroke Pines	FL	12	Internal Medicine	S	Paroxetine Hcl	Paroxetine Hcl	25	56	1680	1049			25	56	1049	1680	*
1184703175	Sajja	Sita Rama Prasad	Benton Harbor	MI	26	Psychiatry	S	Paroxetine Hcl	Paroxetine Hcl	103	126	3706	1234.91	18		22	30	321.86	854	*
1184703613	Byrns	Daniel	Whitestone	NY	36	Internal Medicine	S	Paroxetine Hcl	Paroxetine Hcl	31	45	1350	391.94			31	45	391.94	1350	*
1184703621	Kostic	Biljana	Bermuda Dunes	CA	6	Internal Medicine	S	Paroxetine Hcl	Paroxetine Hcl	46	110	3300	1439.56	12		46	110	1439.56	3300		12
1184703928	Hoyos	Guillermo	San Juan	PR	72	Psychiatry & Neurology	T	Paroxetine Hcl	Paroxetine Hcl	256	262	7860	7871.97	50		64	66	424.69	1980		14
1184703951	Holcomb	Todd	Chaska	MN	27	Internal Medicine	S	Paroxetine Hcl	Paroxetine Hcl	14	40	1200	267.42			14	40	267.42	1200	*
1184703985	Chintamaneni	Jagan	Milwaukee	WI	55	Internal Medicine	S	Paroxetine Hcl	Paroxetine Hcl	27	41	1214	305.14		#					*
1184704124	Ditz	Frank	Rockledge	FL	12	Family Practice	S	Paroxetine Hcl	Paroxetine Hcl	11	29	870	205.32		*					*
1184704181	Bell	Stephen	Newport	MI	26	Internal Medicine	S	Paroxetine Hcl	Paroxetine Hcl	12	36	1080	507.65		*					*
1184704595	Salazar	Vivian	Peoria	IL	17	Internal Medicine	S	Paroxetine Hcl	Paroxetine Hcl	46	108.5	3255	791.22			46	108.5	791.22	3255	*
1184704934	Filion	Jacqueline	Montville	NJ	34	Family Practice	S	Paroxetine Hcl	Paroxetine Hcl	16	28	795	917.66		#					*
1184705170	Debord	Jeffrey	Martinsburg	WV	54	Internal Medicine	S	Paroxetine Hcl	Paroxetine Hcl	29	29	870	122.94		#					*
1184705543	Breitenbach	Robert	Spring Grove	MN	27	Family Practice	S	Paroxetine Hcl	Paroxetine Hcl	44	66.2	1912	363.82			44	66.2	363.82	1912	*
1184705790	Mckerahan	Kelly	Murrieta	CA	6	Family Practice	S	Paroxetine Hcl	Paroxetine Hcl	39	83	2491	510.63	11		39	83	510.63	2491		11
1184705998	Hernandez	Eduardo	Naguabo	PR	72	Internal Medicine	S	Paroxetine Hcl	Paroxetine Hcl	34	44	1320	1473.72		#					*
1184706756	Clanton	Waverly	Chicago	IL	17	Internal Medicine	S	Paroxetine Hcl	Paroxetine Hcl	12	12	360	95.64			12	12	95.64	360	*
1184706848	Thompson	John	Folsom	CA	6	Family Practice	S	Paroxetine Hcl	Paroxetine Hcl	14	46.7	1400	407.57			14	46.7	407.57	1400	*
1184707887	John	Abraham	Pasadena	TX	48	Family Practice	S	Paroxetine Hcl	Paroxetine Hcl	170	273	8190	1933.16	35		156	236	1561.07	7080	#
1184708000	Elias	Jose	Aguadilla	PR	72	General Practice	T	Paroxetine Hcl	Paroxetine Hcl	11	11	330	63.21			0	0	0	0	#
1184708687	De Regnier	Kevin	Winterset	IA	19	Family Practice	S	Paroxetine Hcl	Paroxetine Hcl	41	41.3	1197	202.97		#					*
1184708794	Grochowski	Sabina	Forest Hills	NY	36	Internal Medicine	S	Paroxetine Hcl	Paroxetine Hcl	11	11	330	149.46			11	11	149.46	330	*
1184709008	Hayes	Mary	Asheville	NC	37	Family Practice	S	Paroxetine Hcl	Paroxetine Hcl	11	11	330	70.01			0	0	0	0	#
1184709107	Niesen	Anna	St Louis	MO	29	Internal Medicine	S	Paroxetine Hcl	Paroxetine Hcl	27	35	1050	254.41			27	35	254.41	1050	*
1184710303	Khan	Sameera	Akron	OH	39	Psychiatry	S	Paroxetine Hcl	Paroxetine Hcl	17	19	570	114.39		#					*
1184710493	Pate	Eula	Seneca	SC	45	General Practice	S	Paroxetine Hcl	Paroxetine Hcl	25	25	738	141.84		*					*
1184710550	Diamond	Lisa	Brookfield	CT	9	Psychiatry	S	Paroxetine Hcl	Paroxetine Hcl	11	33	990	168.03			11	33	168.03	990	*
1184710691	Mercado	Arthur	Bronx	NY	36	Internal Medicine	S	Paroxetine Hcl	Paroxetine Hcl	16	22	644	94.94		#					*
1184711400	Mayrowetz	Stanley	Caldwell	NJ	34	Internal Medicine	S	Paroxetine Hcl	Paroxetine Hcl	16	24	720	132.16			16	24	132.16	720	*
1184711426	Ellis	David	Winlock	WA	53	Family Practice	S	Paroxetine Hcl	Paroxetine Hcl	26	48	1440	259.29			26	48	259.29	1440	*
1184712432	Peterman	Jeffrey	Sault Sainte Marie	MI	26	Family Practice	S	Paroxetine Hcl	Paroxetine Hcl	83	135	4050	758.48	29		45	81	409.34	2430		18
1184712531	Eberhardt	Wendy	San Rafael	CA	6	Psychiatry	S	Paroxetine Hcl	Paroxetine Hcl	28	44.3	1250	357.35		#					*
1184712911	Wynne	David	Birmingham	AL	1	Internal Medicine	S	Paroxetine Hcl	Paroxetine Hcl	72	106	3180	678.93	14	#					#
1184712945	Weinstein	Gary	Forest Hills	NY	36	Psychiatry	S	Paroxetine Hcl	Paroxetine Hcl	188	192	5750	1149.83	30		159	163	938.36	4880	#
1184713042	Cooke	David	Ann Arbor	MI	26	Internal Medicine	S	Paroxetine Hcl	Paroxetine Hcl	17	29	870	214.05		#					*
1184713174	Lockard	Richard	Ubly	MI	26	Family Practice	S	Paroxetine Hcl	Paroxetine Hcl	126	168	4939	1598.07	16		98	134	1293.43	3988	#
1184713364	Farrah	Victor	Lexington	NC	37	Family Practice	S	Paroxetine Hcl	Paroxetine Hcl	54	104	3102	758.79	14	#					#
1184713372	Gaskins	Reuel	Riverside	CA	6	General Practice	S	Paroxetine Hcl	Paroxetine Hcl	11	19	570	76.79		*					*
1184713448	Rhoades	Bruce	Chippewa Falls	WI	55	Psychiatry	S	Paroxetine Hcl	Paroxetine Hcl	62	64	1839	1338.32			16	16	658.75	476	*
1184713471	Meserve	Christopher	Topsham	ME	23	Internal Medicine	S	Paroxetine Hcl	Paroxetine Hcl	20	60	1800	1604.22		#					*
1184713885	Feudo	Scott	Beachwood	OH	39	Internal Medicine	S	Paroxetine Hcl	Paroxetine Hcl	25	31	930	224.21			25	31	224.21	930	*
1184714016	Manning	David	Knoxville	TN	47	Psychiatry	S	Paroxetine Hcl	Paroxetine Hcl	30	30	887	277.25	12	*					*
1184714271	Dorman	Robert	Rock Falls	IL	17	Internal Medicine	S	Paroxetine Hcl	Paroxetine Hcl	29	39	1170	180.1		*					*
1184714917	Smith	Kristin	South Bend	IN	18	Psychiatry	S	Paroxetine Hcl	Paroxetine Hcl	15	16	466	710.09		*					*
1184715021	Vaughn	Ross	Tuscaloosa	AL	1	Internal Medicine	S	Paroxetine Hcl	Paroxetine Hcl	103	197	5837	897.96	19		103	197	897.96	5837		19
1184715377	Buckner	Donald	Sylva	NC	37	Psychiatry	S	Paroxetine Hcl	Paroxetine Hcl	29	29	846	197.22			12	12	84	360	*
1184715641	Pla	Ramon	Clinton	IA	19	Internal Medicine	S	Paroxetine Hcl	Paroxetine Hcl	16	38	1140	286.61			16	38	286.61	1140	*
1184715666	Adams	Lynette	Shelbyville	TN	47	Family Practice	S	Paroxetine Hcl	Paroxetine Hcl	27	33	990	192.91		#					*
1184715724	Shaw	Robert	Willow Springs	MO	29	Family Practice	S	Paroxetine Hcl	Paroxetine Hcl	48	76	2280	446.35			17	27	210.32	810	*
1184716623	Rothschild	Steven	Chicago	IL	17	Family Practice	S	Paroxetine Hcl	Paroxetine Hcl	11	17	510	105.02			11	17	105.02	510	*
1184716722	Stewart	David	Baltimore	MD	24	Family Practice	S	Paroxetine Hcl	Paroxetine Hcl	22	22	660	199.71			0	0	0	0	#
1184716730	Diaz	Florencio	Bayamon	PR	72	Internal Medicine	S	Paroxetine Hcl	Paroxetine Hcl	71	87	2610	990.53	14	#					#
1184717001	Taylor	William	Simpsonville	SC	45	Psychiatry	S	Paroxetine Hcl	Paroxetine Hcl	51	51	1530	422.94			15	15	108.4	450	*
1184717308	Deluca	Joseph	Bronx	NY	36	Internal Medicine	S	Paroxetine Hcl	Paroxetine Hcl	26	26	780	301.03			26	26	301.03	780	*
1184717662	Fonseca	Oscar	Houston	TX	48	Internal Medicine	S	Paroxetine Hcl	Paroxetine Hcl	30	48	1440	481.45		#					*
1184717936	Cox	William	Selah	WA	53	Family Practice	S	Paroxetine Hcl	Paroxetine Hcl	18	26	780	898.28			18	26	898.28	780	*
1184718090	Hernandez Planas	Jose	San Juan	PR	72	General Practice	S	Paroxetine Hcl	Paroxetine Hcl	13	13	390	333.75		*					*
1184718314	Pierce	William	Salem	OR	41	Hematology/Oncology	S	Paroxetine Hcl	Paroxetine Hcl	44	51.4	1542	312.95	11	#					*
1184718405	Bryskin	Lawrence	New York	NY	36	Psychiatry	S	Paroxetine Hcl	Paroxetine Hcl	39	41	1224	6674.87			23	25	3913.67	744	*
1184718553	Fontana	Santana	Albuquerque	NM	35	Family Practice	S	Paroxetine Hcl	Paroxetine Hcl	15	33	990	261.76		#					*
1184718793	Orr	Margaret	Petoskey	MI	26	Internal Medicine	S	Paroxetine Hcl	Paroxetine Hcl	25	25	750	551.65			25	25	551.65	750	*
1184719122	Ravikanth	Anupama	Marietta	GA	13	Internal Medicine	S	Paroxetine Hcl	Paroxetine Hcl	15	27	810	120.87		*					*
1184719437	Kemper	Maureen	St Cloud	MN	27	Family Practice	S	Paroxetine Hcl	Paroxetine Hcl	36	76	2280	492.64			15	39	333.6	1170	*
1184719601	Ostahowski	Mark	Midland	MI	26	Family Practice	S	Paroxetine Hcl	Paroxetine Hcl	22	46	1380	189.53			22	46	189.53	1380	*
1184719684	Kuhfahl	Petra	Eureka	CA	6	Internal Medicine	S	Paroxetine Hcl	Paroxetine Hcl	32	47.9	1403	257.56		#					*
1184719874	Hammad	Ghayth	Morgantown	KY	21	Internal Medicine	S	Paroxetine Hcl	Paroxetine Hcl	42	48	1440	912.96	12	#					*
1184719882	Hull	Brandan	Central Point	OR	41	Family Practice	S	Paroxetine Hcl	Paroxetine Hcl	26	36	1080	295.85		#					*
1184720542	Blank	Andrew	Burlington	NJ	34	Family Practice	S	Paroxetine Hcl	Paroxetine Hcl	39	83	2392	990.93	12	#					#
1184721128	Madathikunnel	Cyriac	Selma	AL	1	Internal Medicine	S	Paroxetine Hcl	Paroxetine Hcl	13	19	570	608.87			13	19	608.87	570	*
1184721755	Huang	Li	Beverly	MA	25	Internal Medicine	S	Paroxetine Hcl	Paroxetine Hcl	11	27	810	157.83		*					*
1184721912	Clark	Christopher	Vero Beach	FL	12	Psychiatry	S	Paroxetine Hcl	Paroxetine Hcl	15	50	1500	337.75		#					*
1184722332	Zitman	Sheldon	Cupertino	CA	6	Family Practice	S	Paroxetine Hcl	Paroxetine Hcl	20	44	1320	362.02		#					*
1184722803	Chameides	Walter	Monterey Park	CA	6	Psychiatry	S	Paroxetine Hcl	Paroxetine Hcl	46	58.7	1755	557.73			0	0	0	0	#
1184722910	Van Cleve	Laura	Toledo	IA	19	Psychiatry	S	Paroxetine Hcl	Paroxetine Hcl	66	66.5	1851	450.06	14		14	14.1	58.94	424	*
1184723819	Ghassibi	Boutros	North Andover	MA	25	Family Practice	S	Paroxetine Hcl	Paroxetine Hcl	28	69	2070	367.48			28	69	367.48	2070	*
1184723975	Hall	Jon	Newburgh	IN	18	Family Practice	S	Paroxetine Hcl	Paroxetine Hcl	18	36	1080	263.51		#					*
1184724049	Ramos Couvertier	Jaime	Toa Baja	PR	72	Psychiatry	S	Paroxetine Hcl	Paroxetine Hcl	135	135	4012	12147.1	23		40	40	3613.16	1192	*
1184724072	Patil	Veeranagouda	Green Bay	WI	55	Psychiatry	S	Paroxetine Hcl	Paroxetine Hcl	86	92.7	2714	1112.91			0	0	0	0	#
1184724213	Weisstuch	Zvi	New York	NY	36	Neuropsychiatry	S	Paroxetine Hcl	Paroxetine Hcl	19	19	570	181.33			0	0	0	0	#
1184724304	Mccluskey	John	Chula Vista	CA	6	Family Practice	S	Paroxetine Hcl	Paroxetine Hcl	11	33	990	293.07		*					*
1184724551	Quaderi	Mahboob	Willoughby	OH	39	Internal Medicine	S	Paroxetine Hcl	Paroxetine Hcl	29	77	2310	310.14			29	77	310.14	2310	*
1184724676	Boyle	Michele	Binghamton	NY	36	Family Practice	S	Paroxetine Hcl	Paroxetine Hcl	11	31	907	219.81		*					*
1184724882	Among	Janine	Kaneohe	HI	15	Family Practice	S	Paroxetine Hcl	Paroxetine Hcl	15	45	1350	394.31			15	45	394.31	1350	*
1184724932	Heinzerling	Keith	Santa Monica	CA	6	Internal Medicine	S	Paroxetine Hcl	Paroxetine Hcl	12	12	360	36.12			12	12	36.12	360	*
1184725285	Birdsall	Stephanie	Anchorage	AK	2	Nurse Practitioner	S	Paroxetine Hcl	Paroxetine Hcl	159	159	1390	548.83		*					*
1184725442	Chua	Robert	Terre Haute	IN	18	Internal Medicine	S	Paroxetine Hcl	Paroxetine Hcl	16	30	900	184.9		#					*
1184725558	Moeller	Derek	Houston	MS	28	Internal Medicine	S	Paroxetine Hcl	Paroxetine Hcl	71	89.7	2690	1861.95	14		33	41.7	217.76	1250	*
1184725566	Soderland	Carl	Ipswich	MA	25	Internal Medicine	S	Paroxetine Hcl	Paroxetine Hcl	33	93	2790	691.48	11		33	93	691.48	2790		11
1184726523	Snoke	Geri	Lexington	NC	37	Psychiatry	S	Paroxetine Hcl	Paroxetine Hcl	100	113	3391	3161.69	14		28	28	2787.43	840	*
1184726804	Corder	Steven	Wheeling	WV	54	Psychiatry	S	Paroxetine Hcl	Paroxetine Hcl	81	89	2654	554.55	14		17	25	147.34	750	*
1184726820	Davis	Christopher	Massillon	OH	39	Family Practice	S	Paroxetine Hcl	Paroxetine Hcl	32	58	1740	447.6		#					*
1184727117	Olson	Rebecca	Lake Forest Park	WA	53	Nurse Practitioner	S	Paroxetine Hcl	Paroxetine Hcl	53	63.3	1857	371.89			39	49.2	305.05	1477	*
1184727182	Dhawan	Deepak	San Leandro	CA	6	Internal Medicine	S	Paroxetine Hcl	Paroxetine Hcl	29	49	1470	286.82		#					*
1184727182	Dhawan	Deepak	San Leandro	CA	6	Internal Medicine	S	Paxil	Paroxetine Hcl	13	13	390	2003.44			13	13	2003.44	390	*
1184727190	Rissinger	Wendy	Herndon	PA	42	Family Practice	S	Paroxetine Hcl	Paroxetine Hcl	11	27	810	124.65			11	27	124.65	810	*
1184727273	Salm	David	Glastonbury	CT	9	Internal Medicine	S	Paroxetine Hcl	Paroxetine Hcl	39	91.5	2746	446.8		#					*
1184727562	Johnson	Premila	Midland	TX	48	Internal Medicine	S	Paroxetine Hcl	Paroxetine Hcl	29	63	1890	269.06			29	63	269.06	1890	*
1184727638	Zbik	Alan	Lakewood	NJ	34	Internal Medicine	S	Paroxetine Hcl	Paroxetine Hcl	11	33	990	179.11		*					*
1184727968	Lilla	Josephine	Kokomo	IN	18	Family Practice	S	Paroxetine Hcl	Paroxetine Hcl	29	35	1050	248.78		#					*
1184728388	Delisi	Samuel	Wheaton	IL	17	Psychiatry	S	Paroxetine Hcl	Paroxetine Hcl	21	21	604	138.91		*					*
1184728479	Etehad	Siamak	Northridge	CA	6	Internal Medicine	S	Paroxetine Hcl	Paroxetine Hcl	96	140	4200	7533.36	18		82	112	4635.86	3360	#
1184728602	Zimmerman	Renee	Ballinger	TX	48	Nurse Practitioner	S	Paroxetine Hcl	Paroxetine Hcl	11	27	810	148.49			11	27	148.49	810	*
1184728800	Parikh	Gita	Jersey City	NJ	34	Psychiatry	S	Paroxetine Hcl	Paroxetine Hcl	20	20	600	89.95		*					*
1184729113	Oltean	Ion	Bayside	NY	36	Internal Medicine	S	Paroxetine Hcl	Paroxetine Hcl	27	35	1043	447.36			16	24	220.49	713	*
1184729212	Vadlamudi	Gautam	Vacaville	CA	6	Family Practice	S	Paroxetine Hcl	Paroxetine Hcl	19	31	930	168.56		*					*
1184729964	Mcknight	Maxey	Abilene	TX	48	Family Practice	S	Paroxetine Hcl	Paroxetine Hcl	15	17	481	151			15	17	151	481	*
1184730053	Shaw	Geoffrey	Northfield	IL	17	Psychiatry	S	Paroxetine Hcl	Paroxetine Hcl	128	216.8	6504	2517.48	30		89	174.8	1088.02	5244	#
1184730079	Ronayne	Sean	Brown Deer	WI	55	Family Practice	S	Paroxetine Hcl	Paroxetine Hcl	17	38	1123	251.47		#					*
1184730210	Weiser	Sheldon	Saddle Brook	NJ	34	Psychiatry	S	Paroxetine Hcl	Paroxetine Hcl	13	13	390	129.87			0	0	0	0	#
1184730384	Shrager	Larry	Broomall	PA	42	Family Practice	S	Paroxetine Hcl	Paroxetine Hcl	26	48	1440	268.39			26	48	268.39	1440	*
1184730632	Bejaran	Juan	Hammonton	NJ	34	Internal Medicine	S	Paroxetine Hcl	Paroxetine Hcl	14	14	398	109.39			14	14	109.39	398	*
1184730780	Pinto	Moneesha	San Jose	CA	6	Internal Medicine	S	Paroxetine Hcl	Paroxetine Hcl	40	44	1320	391.17			0	0	0	0	#
1184730806	Faiman	Matthew	Cleveland	OH	39	Internal Medicine	S	Paroxetine Hcl	Paroxetine Hcl	20	60	1800	298.9			20	60	298.9	1800	*
1184731267	Workman	Michael	Herrin	IL	17	Family Practice	S	Paroxetine Hcl	Paroxetine Hcl	66	74	2220	1272.18			41	49	266.27	1470	*
1184731333	Baer	William	Grand Rapids	MI	26	Internal Medicine	S	Paroxetine Hcl	Paroxetine Hcl	17	35	1050	234.29			17	35	234.29	1050	*
1184731630	Litman	Gabriel	Fond Du Lac	WI	55	Internal Medicine	S	Paroxetine Hcl	Paroxetine Hcl	67	75.2	2234	669.33	12		56	64.2	576.96	1904	#
1184731671	Hagene	Sandy	Cuba	MO	29	Nurse Practitioner	S	Paroxetine Hcl	Paroxetine Hcl	27	35	1050	164.78			27	35	164.78	1050	*
1184732000	Khan	Shaukat	Palmerton	PA	42	Internal Medicine	S	Paroxetine Hcl	Paroxetine Hcl	25	27	810	209.53			25	27	209.53	810	*
1184732117	Adeyemo	Adegoke	Stockton	CA	6	Psychiatry	S	Paroxetine Hcl	Paroxetine Hcl	16	16	480	72.94		*					*
1184732356	Weber	Kim	Hagerstown	IN	18	Family Practice	S	Paroxetine Hcl	Paroxetine Hcl	23	27	786	829.36		*					*
1184732539	Viscosi	Kelly	Mayfield	NY	36	Physician Assistant	S	Paroxetine Hcl	Paroxetine Hcl	29	35	1050	679.97			18	24	427.04	720	*
1184732901	Tse	Phillip	San Jose	CA	6	Internal Medicine	S	Paroxetine Hcl	Paroxetine Hcl	42	64	1894	369.85		#					*
1184733065	Rosenberg	Kenneth	Philadelphia	PA	42	Cardiology	S	Paroxetine Hcl	Paroxetine Hcl	25	43	1290	196.42		#					*
1184733222	Parisi	Luigi	Staten Island	NY	36	Internal Medicine	S	Paroxetine Hcl	Paroxetine Hcl	34	58	1740	1357.73		#					*
1184733636	Anderson	Kristina	Spokane	WA	53	Family Practice	S	Paroxetine Hcl	Paroxetine Hcl	15	29	870	208.51			15	29	208.51	870	*
1184733750	Hirvimaki	Theresa	Bradenton	FL	12	Nurse Practitioner	S	Paroxetine Hcl	Paroxetine Hcl	32	40	1200	295.06		*					*
1184734592	Mulligan-Witt	Michele	Valentine	NE	31	Family Practice	S	Paroxetine Hcl	Paroxetine Hcl	29	29	870	192.55			29	29	192.55	870	*
1184734618	Lippmann	John	Newport	VT	50	Family Practice	S	Paroxetine Hcl	Paroxetine Hcl	40	94	2820	499.04		#					*
1184734626	Villarreal	Diana	Houston	TX	48	Psychiatry	S	Paroxetine Hcl	Paroxetine Hcl	17	19	467	82.12			0	0	0	0	#
1184734667	Bhat	Savita	Saint Louis	MO	29	Psychiatry	S	Paroxetine Hcl	Paroxetine Hcl	24	34	1020	255.24		#					*
1184735151	Haynes	William	Homer	LA	22	Family Practice	S	Paroxetine Hcl	Paroxetine Hcl	45	47	1314	252.19		#					*
1184735201	Witczak	Izabela	San Marcos	CA	6	Internal Medicine	S	Paroxetine Hcl	Paroxetine Hcl	19	31	930	198.1			19	31	198.1	930	*
1184735862	Calicdan	Raul	New York	NY	36	Psychiatry	S	Paroxetine Hcl	Paroxetine Hcl	38	38.5	1155	202.67			20	20.5	108.13	615	*
1184736159	Begert	David	Santa Rosa	CA	6	Family Practice	S	Paroxetine Hcl	Paroxetine Hcl	17	21	630	97.5		*					*
1184736274	Rojo	Joseph	Los Angeles	CA	6	Physician Assistant	S	Paroxetine Hcl	Paroxetine Hcl	34	34	1020	243.46		#					*
1184736381	Root	Heidi	Conway	NH	33	Internal Medicine	S	Paroxetine Hcl	Paroxetine Hcl	31	31	790	3167.48		#					*
1184736498	Carlson	Mark	Pittsburg	KS	20	Internal Medicine	S	Paroxetine Hcl	Paroxetine Hcl	15	15	450	106.59		#					*
1184737389	Astill-Vaccaro	Joanne	Plattsburgh	NY	36	Psychiatry	S	Paroxetine Hcl	Paroxetine Hcl	15	15	220	38.22			0	0	0	0	#
1184737397	Dawodu	Oludayo	Montgomery	AL	1	Family Practice	S	Paroxetine Hcl	Paroxetine Hcl	45	45	1148	1914.94			45	45	1914.94	1148	*
1184737611	Sheth	Nitin	Lewistown	PA	42	Psychiatry	S	Paroxetine Hcl	Paroxetine Hcl	185	213	6354	1621.14	23		99	119	963.05	3534		12
1184737702	Silverman	Joel	Boca Raton	FL	12	Internal Medicine	S	Paroxetine Hcl	Paroxetine Hcl	22	40	1200	843.4			22	40	843.4	1200	*
1184737959	Patel	Bhupendra	Deland	FL	12	Internal Medicine	S	Paroxetine Hcl	Paroxetine Hcl	81	150.5	4491	1197.74	18	#					#
1184737975	Perez	Ruben	Las Marias	PR	72	General Practice	S	Paroxetine Hcl	Paroxetine Hcl	62	64	1920	448.56	14		25	27	169.48	810	*
1184738239	Buck-Patterson	Cheryl	Atlanta	GA	13	Internal Medicine	S	Paroxetine Hcl	Paroxetine Hcl	28	52	1560	401.11			28	52	401.11	1560	*
1184738338	Mcclure	Derek	West Jefferson	NC	37	Nurse Practitioner	S	Paroxetine Hcl	Paroxetine Hcl	24	28	840	138.56		#					*
1184738510	Spitzer	Daniela	Yorktown Heights	NY	36	Internal Medicine	S	Paroxetine Hcl	Paroxetine Hcl	45	57	1700	595.16	11		45	57	595.16	1700		11
1184738544	Munoz	Xavier	El Paso	TX	48	Family Practice	S	Paroxetine Hcl	Paroxetine Hcl	34	72	2160	520.73	14	#					*
1184738593	Smallwood	Stacey	Manchester	KY	21	Nurse Practitioner	S	Paroxetine Hcl	Paroxetine Hcl	34	34	1020	189.92		*					*
1184738619	Hileman	Craig	Cleveland	OH	39	Family Practice	S	Paroxetine Hcl	Paroxetine Hcl	23	47	1410	505.58			23	47	505.58	1410	*
1184738643	Penny	Gary	San Antonio	TX	48	Psychiatry & Neurology	T	Paroxetine Hcl	Paroxetine Hcl	14	18	540	202.35			14	18	202.35	540	*
1184738965	Burchett	Thomas	Winchester	KY	21	Family Practice	S	Paroxetine Hcl	Paroxetine Hcl	19	27	810	199.06		#					*
1184738999	Young	Chester	Paris	KY	21	Family Practice	S	Paroxetine Hcl	Paroxetine Hcl	13	15	450	105.05			13	15	105.05	450	*
1184739492	Forward	Daniel	Brookfield	WI	55	Internal Medicine	S	Paroxetine Hcl	Paroxetine Hcl	23	25	750	174.97			23	25	174.97	750	*
1184739641	Plotkin	George	Tyler	TX	48	Neurology	S	Paroxetine Hcl	Paroxetine Hcl	59	73	2190	714.23	15	#					#
1184739708	Hickman	Michele	Wilmington	NC	37	Physician Assistant	S	Paroxetine Hcl	Paroxetine Hcl	16	16	480	155.92			0	0	0	0	#
1184739765	Sutton	John	Woodward	OK	40	Internal Medicine	S	Paroxetine Hcl	Paroxetine Hcl	128	164	4059	2787.79	19		97	133	2698.47	3545	#
1184741688	Adams	Jeffrey	Torrance	CA	6	Nurse Practitioner	S	Paroxetine Hcl	Paroxetine Hcl	17	17	510	140.61			0	0	0	0	#
1184742025	Lin	James	Monterey Park	CA	6	Neurology	S	Paroxetine Hcl	Paroxetine Hcl	167	176	5196	1097.99	42		138	147	907.61	4326	#
1184743882	Thomas	Marilyn	Madisonville	KY	21	Certified Clinical Nurse Specialist	S	Paroxetine Hcl	Paroxetine Hcl	124	132	3945	2262.31	15		59	59	1739.01	1755	*
1184744765	Freidel	Bradley	Macon	MO	29	Osteopathic Manipulative Medicine	S	Paroxetine Hcl	Paroxetine Hcl	33	41	1208	560.62			22	28	227.81	818	*
1184746224	Castaing	Pedro	Ponce	PR	72	Psychiatry & Neurology	T	Paroxetine Hcl	Paroxetine Hcl	74	74.5	2151	592.03	13		21	21.5	142.24	570	*
1184746877	Kremzner	Boguslawa	Concord	NH	33	Family Practice	S	Paroxetine Hcl	Paroxetine Hcl	53	75.1	2238	583.1		#					*
1184750770	Borgmann	Jamie	Union	MO	29	Family Practice	S	Paroxetine Hcl	Paroxetine Hcl	23	35	1050	192.99			23	35	192.99	1050	*
1184750796	Herrman	Melissa	Topeka	KS	20	Family Practice	S	Paroxetine Hcl	Paroxetine Hcl	29	42	1260	1266.35			15	27	1156.91	810	*
1184751133	Coppola	Lillian	Denver	CO	8	Internal Medicine	S	Paroxetine Hcl	Paroxetine Hcl	12	12	360	172.08			12	12	172.08	360	*
1184751745	Wood	Miranda	Columbia	TN	47	Physician Assistant	S	Paroxetine Hcl	Paroxetine Hcl	29	31	930	243.48			14	16	131.92	480	*
1184752487	Graves	James	Lawrenceburg	TN	47	Family Practice	S	Paroxetine Hcl	Paroxetine Hcl	170	196	5829	3207.07	25		22	36	218.31	1080	*
1184753063	Henderson	Susan	Varnville	SC	45	Physician Assistant	S	Paroxetine Hcl	Paroxetine Hcl	13	17	499	103.3			13	17	103.3	499	*
1184756199	Dubois	Carol	North Smithfield	RI	44	Family Practice	S	Paroxetine Hcl	Paroxetine Hcl	41	73	2190	372.82			41	73	372.82	2190	*
1184756611	Pozadzides	Jenny	Houston	TX	48	Internal Medicine	S	Paroxetine Hcl	Paroxetine Hcl	18	18	540	183.36			18	18	183.36	540	*
1184758567	Bruen	Denise	Charlottesville	VA	51	Nurse Practitioner	S	Paroxetine Hcl	Paroxetine Hcl	12	12	360	202.05			0	0	0	0	#
1184758617	Bridges	Janiece	Forsyth	MO	29	General Practice	S	Paroxetine Hcl	Paroxetine Hcl	69	75	2250	423.65	15		51	57	312.54	1710	#
1184759300	Turner	Donald	Philadelphia	PA	42	Family Practice	S	Paroxetine Hcl	Paroxetine Hcl	12	12	360	40.19			12	12	40.19	360	*
1184759664	Ambrose	Patrice	New Iberia	LA	22	Psychiatry	S	Paroxetine Hcl	Paroxetine Hcl	19	19	570	99.31		#					*
1184759771	Horne	Laura	Birmingham	AL	1	Obstetrics/Gynecology	S	Paroxetine Hcl	Paroxetine Hcl	11	31	930	462.61		*					*
1184760274	Sumra	Kulvinder	Cavalier	ND	38	Family Practice	S	Paroxetine Hcl	Paroxetine Hcl	21	30	849	192.27		#					*
1184760423	Kalish	Loreta	Walnut Creek	CA	6	Internal Medicine	S	Paroxetine Hcl	Paroxetine Hcl	90	138.2	4124	1913.01	19		90	138.2	1913.01	4124		19
1184761074	Batlle	Miquel	Orange Park	FL	12	Family Practice	S	Paroxetine Hcl	Paroxetine Hcl	20	22	660	143.54		*					*
1184761835	Sethi	Stephanie	Monroe	MI	26	Nurse Practitioner	S	Paroxetine Hcl	Paroxetine Hcl	23	25.4	755	384.23	11	*					*
1184761868	Moye	Phillip	Goldsboro	NC	37	Emergency Medicine	S	Paroxetine Hcl	Paroxetine Hcl	12	12	360	164.72			12	12	164.72	360	*
1184761983	Levine	Henry	Bellingham	WA	53	Psychiatry	S	Paroxetine Hcl	Paroxetine Hcl	25	29	870	4488.11			25	29	4488.11	870	*
1184762254	Stone	Deborah	Holyoke	MA	25	Nurse Practitioner	S	Paroxetine Hcl	Paroxetine Hcl	46	46	1380	300.44			35	35	240.69	1050	*
1184762395	Rice	Michael	Augusta	ME	23	Physician Assistant	S	Paroxetine Hcl	Paroxetine Hcl	18	24	720	174.48		*					*
1184762585	Sigman	Carolyn	Brookhaven	GA	13	Internal Medicine	S	Paroxetine Hcl	Paroxetine Hcl	24	56	1680	265.09			24	56	265.09	1680	*
1184763542	Wolfman	Steven	Des Plaines	IL	17	Internal Medicine	S	Paroxetine Hcl	Paroxetine Hcl	19	41	1230	297.16		#					*
1184763633	Finstad	Gary	Lake Isabella	CA	6	Internal Medicine	S	Paroxetine Hcl	Paroxetine Hcl	76	96	2880	602.67	13		64	84	475.1	2520	*
1184763773	Sekhon	Gurmit	San Bernardino	CA	6	Psychiatry	S	Paroxetine Hcl	Paroxetine Hcl	81	83	2490	845.27	12		19	21	123.19	630	*
1184763849	Walden	Emily	Wilmington	NC	37	Physician Assistant	S	Paroxetine Hcl	Paroxetine Hcl	50	52.2	1566	833.98	12		16	18.1	571.59	543	*
1184764086	Suleiman	Mobolaji	Bradley	IL	17	Geriatric Medicine	S	Paroxetine Hcl	Paroxetine Hcl	15	31	922	162.49		*					*
1184764128	Hupman	Aaron	Lilburn	GA	13	Family Practice	S	Paroxetine Hcl	Paroxetine Hcl	24	48	1440	344.36			24	48	344.36	1440	*
1184764912	Olinger	Cathy	Pisgah	AL	1	Nurse Practitioner	S	Paroxetine Hcl	Paroxetine Hcl	18	26	780	116		#					*
1184766628	Colman	Adolfo	Loxahatchee	FL	12	Family Practice	S	Paroxetine Hcl	Paroxetine Hcl	13	39	1170	224.67		#					*
1184766925	Mcmanus	Robert	Iota	LA	22	General Practice	S	Paroxetine Hcl	Paroxetine Hcl	35	51	1530	326.2			17	27	134.55	810	*
1184767717	Raff	Adam	New York	NY	36	Psychiatry	S	Paroxetine Hcl	Paroxetine Hcl	15	15	441	72.51			15	15	72.51	441	*
1184768350	Roche	Angela	Williamsville	NY	36	Nurse Practitioner	S	Paroxetine Hcl	Paroxetine Hcl	12	12	335	48.07		*					*
1184768954	Flesche	Brownie	Highlands Ranch	CO	8	Internal Medicine	S	Paroxetine Hcl	Paroxetine Hcl	28	79	2370	1634.5			28	79	1634.5	2370	*
1184768970	Fixman	Susan	Lakewood	CO	8	Internal Medicine	S	Paroxetine Hcl	Paroxetine Hcl	44	102	3060	920.87		#					*
1184769374	Mustaca	Christine	Rochester	NY	36	Nurse Practitioner	S	Paroxetine Hcl	Paroxetine Hcl	53	53	1566	2101.05		*					*
1184769424	Pettus	Sonja	Jasper	AL	1	Internal Medicine	S	Paroxetine Hcl	Paroxetine Hcl	97	129	3630	852.78	14		58	82	474.51	2428	*
1184770208	Tsyrulnikov	Yevgeny	Chicago	IL	17	Internal Medicine	S	Paroxetine Hcl	Paroxetine Hcl	34	38	1125	288.35			34	38	288.35	1125	*
1184771016	Jafary	Hassan	Beckley	WV	54	Psychiatry	S	Paroxetine Hcl	Paroxetine Hcl	133	141	4033	890.86	21		57	57	259.06	1559	*
1184771065	Hata	Susan	Boston	MA	25	Internal Medicine	S	Paroxetine Hcl	Paroxetine Hcl	12	12	360	68.75			12	12	68.75	360	*
1184771669	Petrus	Raymond	Tampa	FL	12	Family Practice	S	Paroxetine Hcl	Paroxetine Hcl	22	44	1320	215.36		#					*
1184771792	Moore	Joanna	Berlin	MD	24	Nurse Practitioner	S	Paroxetine Hcl	Paroxetine Hcl	31	31	844	410.69			31	31	410.69	844	*
1184771909	Mengesha	Theodros	Huntsville	AL	1	Neurology	S	Paroxetine Hcl	Paroxetine Hcl	56	64	1920	355.49			41	41	232.82	1230	*
1184771982	Robertson	Eliza	Lexington	KY	21	Neurology	S	Paroxetine Hcl	Paroxetine Hcl	12	12	360	48			12	12	48	360	*
1184773228	Peters	Charles	Towson	MD	24	Psychiatry	S	Paroxetine Hcl	Paroxetine Hcl	31	37	1050	5100.93			31	37	5100.93	1050	*
1184774184	Schmidt	David	Rockport	ME	23	Psychiatry	S	Paroxetine Hcl	Paroxetine Hcl	22	26	780	245.52		*					*
1184774242	Stone	Linda	Brookfield	WI	55	Nurse Practitioner	S	Paroxetine Hcl	Paroxetine Hcl	13	13	390	218.71			0	0	0	0	#
1184774531	Periola-Patriarca	Virginia	Hays	KS	20	Psychiatry	S	Paroxetine Hcl	Paroxetine Hcl	93	101.1	2984	643.28	13		32	38	283.1	1114	*
1184774531	Periola-Patriarca	Virginia	Hays	KS	20	Psychiatry	S	Paxil	Paroxetine Hcl	11	11	307	1690.36			0	0	0	0	#
1184774564	Whalen	Cornelius	Charleston	IL	17	Family Practice	S	Paroxetine Hcl	Paroxetine Hcl	28	52	1545	292.06		#					*
1184774671	Samuelsohn	Beth	Des Plaines	IL	17	Family Practice	S	Paroxetine Hcl	Paroxetine Hcl	59	135	4050	859.28	15	#					#
1184775066	Palmer	Penny	New York	NY	36	Nurse Practitioner	S	Paroxetine Hcl	Paroxetine Hcl	39	39	1170	498.54			39	39	498.54	1170	*
1184775348	Lin	Jennifer	Tucson	AZ	4	Family Practice	S	Paroxetine Hcl	Paroxetine Hcl	18	42	1260	155.27			18	42	155.27	1260	*
1184775926	Connor	Colleen	Chesterbrook	PA	42	Psychiatry & Neurology	T	Paroxetine Hcl	Paroxetine Hcl	93	118	3534	2343.31	14		69	78	2124.09	2334	*
1184775934	Richardson	Susan	Framingham	MA	25	Nurse Practitioner	S	Paroxetine Hcl	Paroxetine Hcl	96	96	2864	614.57	12		0	0	0	0		0
1184776387	Azer	George	East Brunswick	NJ	34	Family Practice	S	Paroxetine Hcl	Paroxetine Hcl	13	13	357	64.58			13	13	64.58	357	*
1184776403	Simionescu	Monica	Rockford	IL	17	Neurology	S	Paroxetine Hcl	Paroxetine Hcl	14	26	780	109.45		*					*
1184777310	Robinson	Rebekah	Mills River	NC	37	Family Practice	S	Paroxetine Hcl	Paroxetine Hcl	45	65	1950	353.51			45	65	353.51	1950	*
1184777534	Marasinghe	Thejana	Seattle	WA	53	Family Practice	S	Paroxetine Hcl	Paroxetine Hcl	12	14	420	98.1		*					*
1184778029	Palmas	Walter	New York	NY	36	Internal Medicine	S	Paroxetine Hcl	Paroxetine Hcl	57	65	1950	642.97		#					*
1184778094	Barnett	Ellen	Santa Rosa	CA	6	Family Practice	S	Paroxetine Hcl	Paroxetine Hcl	20	36	1080	282.52		*					*
1184778508	Blanco	Arturo	Clinton	MS	28	Family Practice	S	Paroxetine Hcl	Paroxetine Hcl	36	48	1440	1938.73		#					*
1184780694	Palmer	Kelly	Blackfoot	ID	16	Psychiatry	S	Paroxetine Hcl	Paroxetine Hcl	29	35	1024	266.22			16	22	193.43	660	*
1184781742	Glaser	Alan	Wellesley	MA	25	Internal Medicine	S	Paroxetine Hcl	Paroxetine Hcl	58	72	2048	870.92	14	#					#
1184781932	Salas	Mathea	Sonora	CA	6	Family Practice	S	Paroxetine Hcl	Paroxetine Hcl	11	23	690	112.73			11	23	112.73	690	*
1184782096	Dopp	Patrick	Springfield	MO	29	Internal Medicine	S	Paroxetine Hcl	Paroxetine Hcl	76	85.1	2529	753.57	11		76	85.1	753.57	2529		11
1184782302	Thrasher	Kenneth	La Quinta	CA	6	Family Practice	S	Paroxetine Hcl	Paroxetine Hcl	18	22.1	528	291.68			18	22.1	291.68	528	*
1184783094	Podett	Paul	Gresham	OR	41	Family Practice	S	Paroxetine Hcl	Paroxetine Hcl	31	39	1170	189.16		#					*
1184783243	Reyes	Elsa	Far Rockaway	NY	36	Internal Medicine	S	Paroxetine Hcl	Paroxetine Hcl	24	30	900	1122.24		#					*
1184783326	Michalski	Nicholas	Shawnee	KS	20	Family Practice	S	Paroxetine Hcl	Paroxetine Hcl	82	130	3900	805.91	12		82	130	805.91	3900		12
1184783771	Simmons	Cindy	Trenton	GA	13	Physician Assistant	S	Paroxetine Hcl	Paroxetine Hcl	20	50	1500	442.97		#					*
1184783797	Parks	James	Los Angeles	CA	6	Psychiatry	S	Paroxetine Hcl	Paroxetine Hcl	24	69.4	2083	558.63	12	#					#
1184784126	Ciardella	Anthony	Southington	CT	9	Internal Medicine	S	Paroxetine Hcl	Paroxetine Hcl	16	32	939	1178.64			16	32	1178.64	939	*
1184785354	Stricklan	David	Phila	PA	42	Internal Medicine	S	Paroxetine Hcl	Paroxetine Hcl	11	21	630	187.55		*					*
1184785438	Heller	Leland	Okeechobee	FL	12	Family Practice	S	Paroxetine Hcl	Paroxetine Hcl	15	19	570	70.89		*					*
1184785826	Pierce	Jane	Lebanon	TN	47	Nurse Practitioner	S	Paroxetine Hcl	Paroxetine Hcl	37	47	1410	436.17			0	0	0	0	#
1184785917	Josephson	Michelle	Burr Ridge	IL	17	Nephrology	S	Paroxetine Hcl	Paroxetine Hcl	12	12	360	48			0	0	0	0	#
1184786519	Pittman	Kai	Philadelphia	PA	42	Family Practice	S	Paroxetine Hcl	Paroxetine Hcl	13	19	570	180.58		*					*
1184786949	Degliuomini	Salvatore	Brooklyn	NY	36	Internal Medicine	S	Paroxetine Hcl	Paroxetine Hcl	21	25	750	1768.61			21	25	1768.61	750	*
1184787327	Ansingkar	Kamlesh	Columbus	GA	13	Family Practice	S	Paroxetine Hcl	Paroxetine Hcl	24	24	720	132.6			12	12	84.84	360	*
1184788523	Wang	Wei	Monterey Park	CA	6	Internal Medicine	S	Paroxetine Hcl	Paroxetine Hcl	12	33	990	205.68			12	33	205.68	990	*
1184788648	Ferolie	Pamel	San Diego	CA	6	Nurse Practitioner	S	Paroxetine Hcl	Paroxetine Hcl	15	23	690	70.18			15	23	70.18	690	*
1184788812	Zottoli	Lawrence	Savannah	GA	13	Family Practice	S	Paroxetine Hcl	Paroxetine Hcl	14	38	1140	233.14			14	38	233.14	1140	*
1184788895	Sweet	Philip	Alpena	MI	26	Nurse Practitioner	S	Paroxetine Hcl	Paroxetine Hcl	68	68.5	2028	2715.48	16		16	16	104.27	476	*
1184789026	Faircloth	Wanda	Lumberton	NC	37	Nurse Practitioner	S	Paroxetine Hcl	Paroxetine Hcl	104	117.8	3534	548.56	21		69	80.8	378.16	2424	#
1184789109	Wilson-Grills	Paul	Burien	WA	53	Nurse Practitioner	S	Paroxetine Hcl	Paroxetine Hcl	16	16	452	335.91			0	0	0	0	#
1184789174	Gilbert	Norma	Hart	MI	26	Family Practice	S	Paroxetine Hcl	Paroxetine Hcl	16	22	660	96.54			16	22	96.54	660	*
1184789349	Lopez	Tony	San Diego	CA	6	Internal Medicine	S	Paroxetine Hcl	Paroxetine Hcl	24	40	1200	372.72			24	40	372.72	1200	*
1184789562	Denson	H	Hackensack	NJ	34	Cardiology	S	Paroxetine Hcl	Paroxetine Hcl	27	81	2430	536.49			27	81	536.49	2430	*
1184790305	Kohan	Mario	Los Angeles	CA	6	General Practice	S	Paroxetine Hcl	Paroxetine Hcl	40	51	1530	265.62	21	#					#
1184790396	Aguilar	Trinidad	Burbank	CA	6	Internal Medicine	S	Paroxetine Hcl	Paroxetine Hcl	33	33.2	982	368.3			33	33.2	368.3	982	*
1184790495	Pierce	Keith	Livonia	MI	26	Internal Medicine	S	Paroxetine Hcl	Paroxetine Hcl	14	14	420	82.37			14	14	82.37	420	*
1184790909	Abouassaly	Michael	West Burlington	IA	19	Family Practice	S	Paroxetine Hcl	Paroxetine Hcl	37	86	2580	3067.02			37	86	3067.02	2580	*
1184790966	Lake	Leanne	Milroy	IN	18	Family Practice	S	Paroxetine Hcl	Paroxetine Hcl	49	67	2010	564.29			49	67	564.29	2010	*
1184791329	Debell	William	Tuscaloosa	AL	1	Internal Medicine	S	Paroxetine Hcl	Paroxetine Hcl	27	39	1150	1454.85		#					*
1184791618	Martin	Susan	Rockport	IN	18	Family Practice	S	Paroxetine Hcl	Paroxetine Hcl	15	41	1204	279.24			15	41	279.24	1204	*
1184791980	Goodgold	Abraham	Elizabeth	NJ	34	Endocrinology	S	Paroxetine Hcl	Paroxetine Hcl	85	117	3494	735.09	15	#					#
1184792368	Rigby	Eureka	Bessemer City	NC	37	Physician Assistant	S	Paroxetine Hcl	Paroxetine Hcl	39	49	1455	237.77			20	26	134.46	780	*
1184792749	Frankfurt	Elena	Vernon Hills	IL	17	Psychiatry	S	Paroxetine Hcl	Paroxetine Hcl	16	18	540	1087.3			16	18	1087.3	540	*
1184792814	Etheridge	Barbara	Somerset	NJ	34	Family Practice	S	Paroxetine Hcl	Paroxetine Hcl	30	48	1424	278.93		#					*
1184793168	Garces	Lorrie	Green Bay	WI	55	Psychiatry	S	Paroxetine Hcl	Paroxetine Hcl	14	16	480	1511.61			14	16	1511.61	480	*
1184793200	Slavens	Timothy	Mt Pleasant Mills	PA	42	Family Practice	S	Paroxetine Hcl	Paroxetine Hcl	31	37	1101	254.54		#					*
1184793341	Del Sol	Maria	Coral Gables	FL	12	Psychiatry	S	Paroxetine Hcl	Paroxetine Hcl	100	123.5	3705	2895.47	22		71	90.5	2689.48	2715	#
1184793358	Wesner	Robert	Iowa City	IA	19	Psychiatry	S	Paroxetine Hcl	Paroxetine Hcl	51	77	2310	412.25			51	77	412.25	2310	*
1184793507	Holmes	Dorothy	Santa Barbara	CA	6	Internal Medicine	S	Paroxetine Hcl	Paroxetine Hcl	15	19	570	133.98			15	19	133.98	570	*
1184793564	Langdon	Alice	Brooklyn	NY	36	Nurse Practitioner	S	Paroxetine Hcl	Paroxetine Hcl	80	80	2400	834.26	13		16	16	400.33	480	*
1184793648	Labarre	Roseanne	Worcester	MA	25	Internal Medicine	S	Paroxetine Hcl	Paroxetine Hcl	31	43	1290	205.69			31	43	205.69	1290	*
1184793705	Evans	Jonathan	Charlottesville	VA	51	Internal Medicine	S	Paroxetine Hcl	Paroxetine Hcl	31	31	792	434.92			14	14	216.45	392	*
1184795981	Syvinluan	Maria	Vestal	NY	36	Family Practice	S	Paroxetine Hcl	Paroxetine Hcl	18	34	1020	148.31		#					*
1184796104	Lee	Terry	Monterey Park	CA	6	Family Practice	S	Paroxetine Hcl	Paroxetine Hcl	35	63	1890	327.5			35	63	327.5	1890	*
1184796203	Sidhu	Savira	Southaven	MS	28	Psychiatry	S	Paroxetine Hcl	Paroxetine Hcl	111	111	3330	783.15	14		55	55	305.71	1650	*
1184796211	Laubenthal	Jeffery	Tuscaloosa	AL	1	Family Practice	S	Paroxetine Hcl	Paroxetine Hcl	45	59	1743	1606.36			23	25	126.35	723	*
1184796310	Gold	Richard	Smithtown	NY	36	Internal Medicine	S	Paroxetine Hcl	Paroxetine Hcl	41	55	1650	466.06			41	55	466.06	1650	*
1184796930	Kumar	Neeru	Fremont	CA	6	Psychiatry	S	Paroxetine Hcl	Paroxetine Hcl	38	112	3340	1768.49	14	#					#
1184797482	Davila	Miguel	Caguas	PR	72	General Practice	S	Paroxetine Hcl	Paroxetine Hcl	13	13	390	88.36			13	13	88.36	390	*
1184797821	Bailey	Harold	Spokane	WA	53	Family Practice	S	Paroxetine Hcl	Paroxetine Hcl	34	60.1	1800	377.93			34	60.1	377.93	1800	*
1184797938	Ramamurthy	Sujatha	Lehigh Acres	FL	12	Internal Medicine	S	Paroxetine Hcl	Paroxetine Hcl	39	45	1350	294.18			39	45	294.18	1350	*
1184798498	Kumar	Munish	Sacramento	CA	6	Family Practice	S	Paroxetine Hcl	Paroxetine Hcl	13	13	390	394.43			13	13	394.43	390	*
1184798589	Rodriguez Rodriguez	Karen	Yauco	PR	72	General Practice	S	Paroxetine Hcl	Paroxetine Hcl	21	23	690	152.22		*					*
1184798746	Killen	Shelley	Minot	ND	38	Physical Medicine and Rehabilitation	S	Paroxetine Hcl	Paroxetine Hcl	11	11	330	121.77			0	0	0	0	#
1184798852	Schneider	Owen	Fairfield	CT	9	Psychiatry	S	Paroxetine Hcl	Paroxetine Hcl	59	81	2430	619.78			40	58	482.32	1740	*
1184799074	Williams	Elisa	Burien	WA	53	Nurse Practitioner	S	Paroxetine Hcl	Paroxetine Hcl	51	104	3105	613.79	14		51	104	613.79	3105		14
1184799199	Klein	Jay	Traverse City	MI	26	Geriatric Medicine	S	Paroxetine Hcl	Paroxetine Hcl	20	20	400	245.35	11	*					*
1184799603	Huh	Yongchul	Los Angeles	CA	6	Internal Medicine	S	Paroxetine Hcl	Paroxetine Hcl	23	32	960	175.18		#					*
1184799884	Freeman	Robert	Brooklyn	NY	36	Psychiatry	S	Paroxetine Hcl	Paroxetine Hcl	31	31	930	218.76			0	0	0	0	#
1184800948	Benjamin	Delano	Atmore	AL	1	Family Practice	S	Paroxetine Hcl	Paroxetine Hcl	198	229	6847	1564.95	32		149	178	1265.61	5317		18
1184801334	Johnson	Nikeva	Conyers	GA	13	Internal Medicine	S	Paroxetine Hcl	Paroxetine Hcl	18	26	750	219.82			18	26	219.82	750	*
1184803066	Holder	Carol	Union Springs	AL	1	Nurse Practitioner	S	Paroxetine Hcl	Paroxetine Hcl	29	35	1050	286.64		*					*
1184803439	Macke	Edward	Mccleary	WA	53	Family Practice	S	Paroxetine Hcl	Paroxetine Hcl	36	60	1796	405.16	11		36	60	405.16	1796		11
1184803843	Abood	Ferial	Alamogordo	NM	35	Internal Medicine	S	Paroxetine Hcl	Paroxetine Hcl	56	116	3467	1146.84	12	#					#
1184804437	Prapong	Wijan	Portland	OR	41	Internal Medicine	S	Paroxetine Hcl	Paroxetine Hcl	23	69	2070	531.54			23	69	531.54	2070	*
1184805483	Shannon	Yvette	Evanston	IL	17	Internal Medicine	S	Paroxetine Hcl	Paroxetine Hcl	29	49	1470	2120.01			29	49	2120.01	1470	*
1184805509	Nguyen	Tram	Garden Grove	CA	6	Nurse Practitioner	S	Paroxetine Hcl	Paroxetine Hcl	13	17	510	77.39			13	17	77.39	510	*
1184806127	Muguercia	Karelina	Orlando	FL	12	Family Practice	S	Paroxetine Hcl	Paroxetine Hcl	46	64	1920	477.92	12	#					*
1184806549	Ngantcha	Irene	Mexia	TX	48	Internal Medicine	S	Paroxetine Hcl	Paroxetine Hcl	36	72	2160	362.54		#					*
1184808206	Mcgill	Pamela	Saint Helens	OR	41	Nurse Practitioner	S	Paroxetine Hcl	Paroxetine Hcl	32	32	943	336.27			17	17	187.98	493	*
1184808271	Ongchin	Jennifer	New York	NY	36	Internal Medicine	S	Paroxetine Hcl	Paroxetine Hcl	12	20	600	240.4			12	20	240.4	600	*
1184809337	Azzawi	Zaher	Rancho Cucamonga	CA	6	Specialist	T	Paroxetine Hcl	Paroxetine Hcl	23	41	1230	249.02			23	41	249.02	1230	*
1184809691	Nolte	Kimberly	Fairhope	AL	1	Nurse Practitioner	S	Paroxetine Hcl	Paroxetine Hcl	13	15	450	457.59		#					*
1184810293	Register	Guyton	Roanoke	VA	51	Psychiatry	S	Paroxetine Hcl	Paroxetine Hcl	47	50	1500	537.61		*					*
1184810806	Drew	Tracy	Bishop	CA	6	Nurse Practitioner	S	Paroxetine Hcl	Paroxetine Hcl	13	13	390	92			13	13	92	390	*
1184811325	Bigelow	Kimberly	Hibbing	MN	27	Family Practice	S	Paroxetine Hcl	Paroxetine Hcl	37	47.1	1308	407.27			37	47.1	407.27	1308	*
1184811986	Papin	Gerald	Surprise	AZ	4	Physician Assistant	S	Paroxetine Hcl	Paroxetine Hcl	27	27	810	703.46			27	27	703.46	810	*
1184812273	Bahk	Edward	Mccleary	WA	53	Internal Medicine	S	Paroxetine Hcl	Paroxetine Hcl	24	32	949	549.92			24	32	549.92	949	*
1184813693	Lopez	Beatrice	Ligonier	IN	18	Nurse Practitioner	S	Paroxetine Hcl	Paroxetine Hcl	32	72	2160	447.26	11		13	25	118.64	750	*
1184814923	Hartman	Mary	Baltimore	MD	24	Nurse Practitioner	S	Paroxetine Hcl	Paroxetine Hcl	28	52	1560	321.34			11	23	105.96	690	*
1184815284	Ryu	Jenica	Alhambra	CA	6	Family Practice	S	Paroxetine Hcl	Paroxetine Hcl	13	13	390	57.59			0	0	0	0	#
1184815383	Kosaraju	Nitish	Houston	TX	48	Internal Medicine	S	Paroxetine Hcl	Paroxetine Hcl	25	25	645	534.73			25	25	534.73	645	*
1184816498	Reyes	Lea	Bethlehem	PA	42	Internal Medicine	S	Paroxetine Hcl	Paroxetine Hcl	20	24	720	159.63		*					*
1184816597	Mukhtar	Berjees	Middletown	DE	10	Psychiatry	S	Paroxetine Hcl	Paroxetine Hcl	22	26	780	503.66		*					*
1184816761	Hamdheydari	Ladan	Shelton	CT	9	Psychiatry	S	Paroxetine Hcl	Paroxetine Hcl	19	23	658	105.01		*					*
1184817413	Rizwan	Navira	Jackson	MI	26	Family Practice	S	Paroxetine Hcl	Paroxetine Hcl	12	12	360	180.44		*					*
1184817454	Campanella	Cary	Brownstown	PA	42	Family Practice	S	Paroxetine Hcl	Paroxetine Hcl	23	52	1560	249.66		#					*
1184818031	Shergill	Manmeet	Modesto	CA	6	Internal Medicine	S	Paroxetine Hcl	Paroxetine Hcl	56	96	2880	620.7	13		36	68	403.68	2040	*
1184818635	Cui	Wei	Baltimore	MD	24	Internal Medicine	S	Paroxetine Hcl	Paroxetine Hcl	23	35	1050	139.59			23	35	139.59	1050	*
1184818742	Krieger	Carol	Toledo	OH	39	Certified Clinical Nurse Specialist	S	Paroxetine Hcl	Paroxetine Hcl	84	88	2596	650.78	15		25	29	122.57	870	*
1184818791	Jindal	Rajesh	Wilmette	IL	17	Internal Medicine	S	Paroxetine Hcl	Paroxetine Hcl	40	40	1157	521.54			40	40	521.54	1157	*
1184819351	Browne	Amy	Norwalk	OH	39	Family Practice	S	Paroxetine Hcl	Paroxetine Hcl	52	78	2340	686.93			38	64	622.04	1920	*
1184821696	Pruitt	Elizabeth	Tangier	VA	51	Physician Assistant	S	Paroxetine Hcl	Paroxetine Hcl	19	31	930	178.75			19	31	178.75	930	*
1184821928	Kakar	Rishi	Tamarac	FL	12	Psychiatry	S	Paroxetine Hcl	Paroxetine Hcl	25	25	750	684.87		*					*
1184823270	Singletary	George	Gretna	LA	22	Internal Medicine	S	Paroxetine Hcl	Paroxetine Hcl	30	30	900	1380.24			30	30	1380.24	900	*
1184823403	Ausmanas	Militza	Stuart	VA	51	Family Practice	S	Paroxetine Hcl	Paroxetine Hcl	47	83	2491	503.91		#					*
1184823411	Delach	Dana	Barrington	IL	17	Hospice and Palliative Care	S	Paroxetine Hcl	Paroxetine Hcl	43	43.1	1160	491.17			43	43.1	491.17	1160	*
1184823577	Smith-Lucas	Karla	Richardson	TX	48	Nurse Practitioner	S	Paroxetine Hcl	Paroxetine Hcl	24	26	780	190.63		*					*
1184824187	Taing	David	Americus	GA	13	Family Practice	S	Paroxetine Hcl	Paroxetine Hcl	41	62	1860	275.1			18	39	142.98	1170	*
1184824583	Dilauro	Sharon	Akron	OH	39	Psychiatry	S	Paroxetine Hcl	Paroxetine Hcl	13	29	870	1385.52		*					*
1184824989	Gill	Pamela	Seattle	WA	53	Family Practice	S	Paroxetine Hcl	Paroxetine Hcl	41	41.7	1196	536.94		#					*
1184825291	Teraoka	Scott	Waipahu	HI	15	Psychiatry	S	Paroxetine Hcl	Paroxetine Hcl	31	55	1650	574.82			13	37	355.28	1110	*
1184827339	Chandrasekaran	Geetha	Goldsboro	NC	37	Psychiatry	S	Paroxetine Hcl	Paroxetine Hcl	15	15	450	91.95		*					*
1184828659	Fick	Kirsten	Garden Grove	CA	6	Physician Assistant	S	Paroxetine Hcl	Paroxetine Hcl	24	63	1890	361.56		#					*
1184829491	Gallego	Nicole	Miami	FL	12	Internal Medicine	S	Paroxetine Hcl	Paroxetine Hcl	25	61.9	1858	384.12	19	#					#
1184829525	Henry	Miyoshi	Slidell	LA	22	Family Practice	S	Paroxetine Hcl	Paroxetine Hcl	42	69	2070	547.46			14	39	225.12	1170	*
1184834848	Arora	Anita	Detroit	MI	26	Psychiatry	S	Paroxetine Hcl	Paroxetine Hcl	31	31	911	266.3			16	16	156.19	480	*
1184835407	Jenson	Peter	Fallbrook	CA	6	Family Practice	S	Paroxetine Hcl	Paroxetine Hcl	49	83	2490	618.49			49	83	618.49	2490	*
1184835696	Grandominico-Bradford	Jodi	Dublin	OH	39	Internal Medicine	S	Paroxetine Hcl	Paroxetine Hcl	23	57	1700	386.1			23	57	386.1	1700	*
1184836157	Bhatt	Tejal	Harrison	OH	39	Family Practice	S	Paroxetine Hcl	Paroxetine Hcl	13	35	1050	258.52		*					*
1184836488	Nariani	Sanjay	Suwanee	GA	13	Internal Medicine	S	Paroxetine Hcl	Paroxetine Hcl	13	21	514	97.31			13	21	97.31	514	*
1184836918	Kohli	Susan	Exton	PA	42	Internal Medicine	S	Paroxetine Hcl	Paroxetine Hcl	22	46	1380	284.31		#					*
1184837494	Sheridan	Katherine	Canton	OH	39	Family Practice	S	Paroxetine Hcl	Paroxetine Hcl	35	48	1440	1478.47			15	21	1156.7	630	*
1184837700	Gilbert	Katie	Palacios	TX	48	Nurse Practitioner	S	Paroxetine Hcl	Paroxetine Hcl	94	127	3810	887.05	21		73	96	655.76	2880	#
1184840803	Lanuza	Marc	Fremont	CA	6	Physician Assistant	S	Paroxetine Hcl	Paroxetine Hcl	12	14	420	91.25			12	14	91.25	420	*
1184842064	Missimo	David	Plano	TX	48	Psychiatry & Neurology	T	Paroxetine Hcl	Paroxetine Hcl	20	22.5	675	1346.77		#					*
1184842551	Brand	Laura	Waynesboro	VA	51	Family Practice	S	Paroxetine Hcl	Paroxetine Hcl	14	24	720	151.28			14	24	151.28	720	*
1184843138	Wands	Ann	Amherst	NY	36	Family Practice	S	Paroxetine Hcl	Paroxetine Hcl	11	22	660	639.65			11	22	639.65	660	*
1184843328	Soifer	Elizabeth	Antioch	IL	17	Family Practice	S	Paroxetine Hcl	Paroxetine Hcl	18	28	840	151.44		#					*
1184844169	Mcreynolds	James	Great Bend	KS	20	Internal Medicine	S	Paroxetine Hcl	Paroxetine Hcl	59	93	2790	3385.86	11		14	26	120.26	780	*
1184844466	Garrett	Kellye	Booneville	MS	28	Nurse Practitioner	S	Paroxetine Hcl	Paroxetine Hcl	41	41	1230	356.9		*					*
1184844946	Show	Michelle	Sumner	WA	53	Family Practice	S	Paroxetine Hcl	Paroxetine Hcl	20	36	1058	241.32		#					*
1184845513	Owens	Jacquelyn	Smyrna	GA	13	Certified Clinical Nurse Specialist	S	Paroxetine Hcl	Paroxetine Hcl	125	125.1	3754	6010.12	16		50	50.1	3098.09	1504	*
1184847659	Talley	Jeremy	Hermann	MO	29	Family Practice	S	Paroxetine Hcl	Paroxetine Hcl	29	31	930	528.87		#					*
1184847972	Howard	James	Austin	TX	48	Physician Assistant	S	Paroxetine Hcl	Paroxetine Hcl	17	17	510	100.46			17	17	100.46	510	*
1184848145	Rosanova	Carole	Kildeer	IL	17	Neuropsychiatry	S	Paroxetine Hcl	Paroxetine Hcl	25	25.3	703	182.96			0	0	0	0	#
1184849127	Sherman	Kenneth	Farmers Branch	TX	48	Internal Medicine	S	Paroxetine Hcl	Paroxetine Hcl	13	13	364	165.47			13	13	165.47	364	*
1184851479	Bhojraj	Angela	Hilliard	OH	39	Family Practice	S	Paroxetine Hcl	Paroxetine Hcl	12	18	540	68.31		*					*
1184851792	Chowdhury	Nagib	Fargo	ND	38	Psychiatry	S	Paroxetine Hcl	Paroxetine Hcl	11	11	254	91.78			0	0	0	0	#
1184851891	Larkin	Nancy	Worcester	MA	25	Family Practice	S	Paroxetine Hcl	Paroxetine Hcl	22	45.3	1358	762.04			22	45.3	762.04	1358	*
1184852055	Nguyen	Nicole	Garden Grove	CA	6	Physician Assistant	S	Paroxetine Hcl	Paroxetine Hcl	21	25	750	1766.22			0	0	0	0	#
1184852790	Piette	Peggy	Woodsville	NH	33	Nurse Practitioner	S	Paroxetine Hcl	Paroxetine Hcl	18	24	720	126.04		#					*
1184852840	Harding	Elizabeth	Buffalo	NY	36	Family Practice	S	Paroxetine Hcl	Paroxetine Hcl	39	39	1170	357.15	12	#					#
1184852899	Chhibber	Poonam	Beaverton	OR	41	Family Practice	S	Paroxetine Hcl	Paroxetine Hcl	15	27	810	138.55		*					*
1184852980	Williamson	Brittany	Jackson	MI	26	Family Practice	S	Paroxetine Hcl	Paroxetine Hcl	19	55	1650	313.24		#					*
1184852980	Williamson	Brittany	Jackson	MI	26	Family Practice	S	Paxil	Paroxetine Hcl	12	12	360	3753.1			12	12	3753.1	360	*
1184853483	Shah	Vaishali	Saint Louis	MO	29	Psychiatry	S	Paroxetine Hcl	Paroxetine Hcl	42	46	1365	291.67			11	11	67.44	315	*
1184853806	Islam	Asma	Charlton	MA	25	Family Practice	S	Paroxetine Hcl	Paroxetine Hcl	26	28	840	113.67		#					*
1184854259	Alcera	Lloyd	Marlton	NJ	34	Psychiatry	S	Paroxetine Hcl	Paroxetine Hcl	11	11	330	56.15			11	11	56.15	330	*
1184855934	Aguilera	Ethel	Las Vegas	NV	32	Family Practice	S	Paroxetine Hcl	Paroxetine Hcl	31	93.3	2800	669.44	11	#					*
1184856825	Brown	Karri	Mattoon	IL	17	Nurse Practitioner	S	Paroxetine Hcl	Paroxetine Hcl	11	21	586	514.86		*					*
1184857021	Alleckson	Delores	Park Rapids	MN	27	Nurse Practitioner	S	Paroxetine Hcl	Paroxetine Hcl	32	32.5	954	360.13		*					*
1184863771	Whitlow	Jaime	Stuart	VA	51	Physician Assistant	S	Paroxetine Hcl	Paroxetine Hcl	12	12	360	535.76		*					*
1184865164	Mcdonald	Steven	Booneville	AR	5	Nurse Practitioner	S	Paroxetine Hcl	Paroxetine Hcl	73	79	2370	414.15	14		46	46	197.21	1380	#
1184865172	Rodi	Jake	Belle Chasse	LA	22	Family Practice	S	Paroxetine Hcl	Paroxetine Hcl	48	84	2520	458.71	16		27	51	303.2	1530	*
1184866337	Kirkham	Margaret	Albany	CA	6	Nurse Practitioner	S	Paroxetine Hcl	Paroxetine Hcl	13	15	450	103.4			13	15	103.4	450	*
1184866675	Santiago	Irma	Bayard	NM	35	Family Practice	S	Paroxetine Hcl	Paroxetine Hcl	43	61	1830	1182.52			25	37	255.04	1110	*
1184867202	Cedeno	Jeanne-Elyse	Pembroke Pines	FL	12	Family Practice	S	Paroxetine Hcl	Paroxetine Hcl	15	19	570	101.61			15	19	101.61	570	*
1184867806	Gopeng	Jennifer	Chula Vista	CA	6	Family Practice	S	Paroxetine Hcl	Paroxetine Hcl	11	13	390	88.53			11	13	88.53	390	*
1184872046	Mertz	Lydia	Middlebury	IN	18	Family Practice	S	Paroxetine Hcl	Paroxetine Hcl	45	45	1211	453.27		#					*
1184872608	Estepp	Carolyn	Ashland	KY	21	Nurse Practitioner	S	Paroxetine Hcl	Paroxetine Hcl	20	30	900	215.92		#					*
1184873887	Chung-Hussain	Helen	Brentwood	TN	47	Family Practice	S	Paroxetine Hcl	Paroxetine Hcl	16	30	900	171.03		*					*
1184875072	Kaur	Amandeep	Rockford	IL	17	Family Practice	S	Paroxetine Hcl	Paroxetine Hcl	19	19	570	177.34		#					*
1184875759	Wong	Johnson	Sonora	CA	6	Internal Medicine	S	Paroxetine Hcl	Paroxetine Hcl	91	109	2572	622.28			71	77	444.98	1612	*
1184875981	Shahmohammadi	Pooneh	Denver	CO	8	Internal Medicine	S	Paroxetine Hcl	Paroxetine Hcl	28	64	1893	587.75			28	64	587.75	1893	*
1184876906	Natoli	Lauren	Seminole	FL	12	Internal Medicine	S	Paroxetine Hcl	Paroxetine Hcl	42	58	1685	509.64		#					*
1184876948	D'souza	Jean	Washington	DC	11	Psychiatry	S	Paroxetine Hcl	Paroxetine Hcl	45	49	1470	636.48		#					*
1184877235	Hernandez Nazario	Christian	Aguada	PR	72	General Practice	T	Paroxetine Hcl	Paroxetine Hcl	20	20	600	179.2		*					*
1184877920	Fontaine Figueredo	Fabian	Miami Beach	FL	12	Family Practice	S	Paroxetine Hcl	Paroxetine Hcl	28	36	1080	243.05		#					*
1184882953	Belen	Mariquita	Eugene	OR	41	Family Practice	S	Paroxetine Hcl	Paroxetine Hcl	33	45	1320	745.43			33	45	745.43	1320	*
1184883308	Duong	David	Souderton	PA	42	Internal Medicine	S	Paroxetine Hcl	Paroxetine Hcl	19	35	1050	164.29		#					*
1184884082	Fischer	Kevin	Vancouver	WA	53	Internal Medicine	S	Paroxetine Hcl	Paroxetine Hcl	35	70.5	2115	513.91		#					*
1184884447	Mason	Karen	Independence	MO	29	Nurse Practitioner	S	Paroxetine Hcl	Paroxetine Hcl	17	25	750	111.67		#					*
1184884652	Kasprowska	Magdalena	Clackamas	OR	41	Internal Medicine	S	Paroxetine Hcl	Paroxetine Hcl	35	63.1	1884	368.01	11		20	42.1	249.69	1260	*
1184884843	Chaikin	Shawn	Marina Del Rey	CA	6	Family Practice	S	Paroxetine Hcl	Paroxetine Hcl	24	36	1080	303.69			24	36	303.69	1080	*
1184884884	Mclaughlin	Patrick	Wenatchee	WA	53	Family Practice	S	Paroxetine Hcl	Paroxetine Hcl	12	12	360	87.52			0	0	0	0	#
1184885287	Oliu	Noel	Winter Park	FL	12	Family Practice	S	Paroxetine Hcl	Paroxetine Hcl	17	39	1170	332.92		#					*
1184885857	Kang	Seong	Ventura	CA	6	Family Practice	S	Paroxetine Hcl	Paroxetine Hcl	14	14	420	68.12		#					*
1184886871	Mccoy	Annamaria	Anchorage	AK	2	Family Practice	S	Paroxetine Hcl	Paroxetine Hcl	11	25	750	159		*					*
1184887655	Mason	Megan	Gallatin	TN	47	Neurology	S	Paroxetine Hcl	Paroxetine Hcl	25	25	733	150.88			14	14	94.6	403	*
1184887705	Fleishmann	Rhonda	Metairie	LA	22	Nurse Practitioner	S	Paroxetine Hcl	Paroxetine Hcl	16	32	960	193.7			16	32	193.7	960	*
1184889768	Brokenicky	Alan	Tulsa	OK	40	Physician Assistant	S	Paroxetine Hcl	Paroxetine Hcl	16	20	600	85.34		*					*
1184889982	Dansie	David	Rock Springs	WY	56	Family Practice	S	Paroxetine Hcl	Paroxetine Hcl	13	13	378	166.23		*					*
1184890931	Stevens	Diane	Boston	MA	25	Psychiatry	S	Paroxetine Hcl	Paroxetine Hcl	12	12	360	51.57			0	0	0	0	#
1184892135	Fraley	Charles	Temecula	CA	6	Family Practice	S	Paroxetine Hcl	Paroxetine Hcl	37	65	1950	429.12		#					*
1184893349	Myrmoe	Arlin	Aberdeen	SD	46	Internal Medicine	S	Paroxetine Hcl	Paroxetine Hcl	32	50	1478	203.15			32	50	203.15	1478	*
1184894859	Kapoor	Shailendra	Richmond	VA	51	Family Practice	S	Paroxetine Hcl	Paroxetine Hcl	32	40	1200	270.18			32	40	270.18	1200	*
1184895286	Sureddi	Vanaja	Palm Beach Gardens	FL	12	Internal Medicine	S	Paroxetine Hcl	Paroxetine Hcl	33	39	1170	1346.85			22	28	1265.84	840	*
1184897530	Tran	Charles	Houston	TX	48	Family Practice	S	Paroxetine Hcl	Paroxetine Hcl	24	24	367	202.81			0	0	0	0	#
1184898439	Clayton	Colleen	Independence	OH	39	Family Practice	S	Paroxetine Hcl	Paroxetine Hcl	26	56	1680	1621.37		#					*
1184898918	Patel	Manoj	Lakewood	NJ	34	Internal Medicine	S	Paroxetine Hcl	Paroxetine Hcl	39	53	1565	1792.82			27	41	1673.1	1205	*
1184899676	Vidal	Lizet	Miami Springs	FL	12	Family Practice	S	Paroxetine Hcl	Paroxetine Hcl	40	40	1200	457.29		#					*
1184905994	Carapia	Fabiola	Chula Vista	CA	6	Nurse Practitioner	S	Paroxetine Hcl	Paroxetine Hcl	27	31	910	148.94			11	15	77.92	450	*
1184907289	Saunders	James	Deming	NM	35	Nurse Practitioner	S	Paroxetine Hcl	Paroxetine Hcl	18	18	540	1416.36		*					*
1184908840	Demarco	Jessica	Johnston City	IL	17	Physician Assistant	S	Paroxetine Hcl	Paroxetine Hcl	20	29	870	118.7		*					*
1184909897	Townsend	Ray	Hiawassee	GA	13	Physician Assistant	S	Paroxetine Hcl	Paroxetine Hcl	15	15	450	89.57		*					*
1184910341	Malik	Mohammad	Newport	VT	50	Family Practice	S	Paroxetine Hcl	Paroxetine Hcl	11	21	630	83.78		*					*
1184910341	Malik	Mohammad	Newport	VT	50	Family Practice	S	Paxil	Paroxetine Hcl	11	11	330	1852			11	11	1852	330	*
1184910556	Hawtin	Melissa	Phoenixville	PA	42	Family Practice	S	Paroxetine Hcl	Paroxetine Hcl	16	16	480	54.94		*					*
1184910598	Aller	Janet	Sacramento	CA	6	Nurse Practitioner	S	Paroxetine Hcl	Paroxetine Hcl	11	11	330	142.62			0	0	0	0	#
1184913055	Blackwell	Adam	Milwaukee	WI	55	Family Practice	S	Paroxetine Hcl	Paroxetine Hcl	17	27	810	494.26			17	27	494.26	810	*
1184913824	Kamat	Leena	Pittsburg	CA	6	Family Practice	S	Paroxetine Hcl	Paroxetine Hcl	12	12	355	191.8		#					*
1184914962	King	Carol	Arlington	TX	48	Nurse Practitioner	S	Paroxetine Hcl	Paroxetine Hcl	13	27	810	160.15			13	27	160.15	810	*
1184915183	Berglund	Joseph	Meridian	ID	16	Internal Medicine	S	Paroxetine Hcl	Paroxetine Hcl	11	31	930	163.83			11	31	163.83	930	*
1184915498	Day	Brendan	Baltimore	MD	24	Internal Medicine	S	Paroxetine Hcl	Paroxetine Hcl	23	45	1350	334.91		#					*
1184915985	Posada	Celia	Tulsa	OK	40	Psychiatry	S	Paroxetine Hcl	Paroxetine Hcl	11	11	278	53.25		*					*
1184919110	Van Acht	Vincent	Abilene	TX	48	Family Practice	S	Paroxetine Hcl	Paroxetine Hcl	41	83	2490	1764.53	11		29	49	1533.85	1470	*
1184919409	Crnkovic	Joel	Vancouver	WA	53	Family Practice	S	Paroxetine Hcl	Paroxetine Hcl	14	36	1080	199.17		#					*
1184919607	Wehrle	Lance	Blackfoot	ID	16	Internal Medicine	S	Paroxetine Hcl	Paroxetine Hcl	48	84	2520	650.7	15		26	56	466.9	1680	#
1184922395	Mckinney	Olvia	Indianapolis	IN	18	Nurse Practitioner	S	Paroxetine Hcl	Paroxetine Hcl	68	68.1	1810	588.42		*					*
1184924417	Thiagarajah	Prashan	Pittsburgh	PA	42	Internal Medicine	S	Paroxetine Hcl	Paroxetine Hcl	19	31	930	193.75		#					*
1184925869	Leopold	Jamie	Overland Park	KS	20	Nurse Practitioner	S	Paroxetine Hcl	Paroxetine Hcl	23	25	750	132.15		*					*
1184932493	Akerberg	Charles	Montgomery	WV	54	Physician Assistant	S	Paroxetine Hcl	Paroxetine Hcl	12	12	345	58.87			12	12	58.87	345	*
1184933004	Dennis	Brenda	Wheeling	WV	54	Nurse Practitioner	S	Paroxetine Hcl	Paroxetine Hcl	20	30	900	934.96		#					*
1184934002	Pearson	Jessica	Columbia	LA	22	Nurse Practitioner	S	Paroxetine Hcl	Paroxetine Hcl	11	13	390	83.99			11	13	83.99	390	*
1184935496	Speight	Kendra	Shawnee	OK	40	Family Practice	S	Paroxetine Hcl	Paroxetine Hcl	15	23	690	123.01		*					*
1184935934	Choi	Erwin	Pottsville	PA	42	Family Practice	S	Paroxetine Hcl	Paroxetine Hcl	61	133	3968	737.04	15		50	108	607.31	3218	#
1184936478	Narasimhamurthy	Rashmi	Las Cruces	NM	35	General Practice	S	Paroxetine Hcl	Paroxetine Hcl	19	21	630	130.01		*					*
1184936833	Olewnik	Samantha	Jacksonville	NC	37	Physician Assistant	S	Paroxetine Hcl	Paroxetine Hcl	14	22	660	189.16			14	22	189.16	660	*
1184937013	Liao	Theodore	Grand Rapids	MI	26	Family Practice	S	Paroxetine Hcl	Paroxetine Hcl	14	38	1140	1463.84		*					*
1184937518	Oluwasanjo	Adetokunbo	Wyomissing	PA	42	Internal Medicine	S	Paroxetine Hcl	Paroxetine Hcl	23	23.5	705	163.85		*					*
1184937799	Meadow	Herbert	New York	NY	36	Psychiatry	S	Paroxetine Hcl	Paroxetine Hcl	84	84	2520	785.41	25		30	30	236.23	900	*
1184939613	Hepner	Johann	Beverly	MA	25	Nurse Practitioner	S	Paroxetine Hcl	Paroxetine Hcl	23	23	648	2426.48		*					*
1184939944	Mccune	Ann	Bridgewater	NJ	34	Physician Assistant	S	Paroxetine Hcl	Paroxetine Hcl	11	27	810	1495.37			11	27	1495.37	810	*
1184940421	Adcock	Brandan	Asheville	NC	37	Family Practice	S	Paroxetine Hcl	Paroxetine Hcl	35	41	1230	856.7		#					*
1184940678	Pacson	Ellen	Wilmington	DE	10	Family Practice	S	Paroxetine Hcl	Paroxetine Hcl	14	45.3	1360	482.26			14	45.3	482.26	1360	*
1184943821	Bowman	Clayton	Prestonsburg	KY	21	Family Practice	S	Paroxetine Hcl	Paroxetine Hcl	36	44	1320	226.63		*					*
1184944639	Liang	Jack	Loma Linda	CA	6	Family Practice	S	Paroxetine Hcl	Paroxetine Hcl	19	63.3	1900	547.64		#					*
1184945107	Stallings	Zoe	Wake Forest	NC	37	Family Practice	S	Paroxetine Hcl	Paroxetine Hcl	16	26	780	1251.43		#					*
1184945321	Remer	Deanne	West Des Moines	IA	19	Nurse Practitioner	S	Paroxetine Hcl	Paroxetine Hcl	67	67.2	2015	1297.3			11	11	58.74	330	*
1184951600	Kimsey	Elicia	Taylorsville	GA	13	Physician Assistant	S	Paroxetine Hcl	Paroxetine Hcl	17	19	570	534.84		*					*
1184952632	Anderson	Jessica	Manchester	IA	19	Nurse Practitioner	S	Paroxetine Hcl	Paroxetine Hcl	13	21	630	121.97			13	21	121.97	630	*
1184953341	Cheema	Ayesha	Summerfield	FL	12	Internal Medicine	S	Paroxetine Hcl	Paroxetine Hcl	12	30	893	183.06			12	30	183.06	893	*
1184955270	Jaradeh	Issa	Brooklyn	NY	36	Internal Medicine	S	Paroxetine Hcl	Paroxetine Hcl	17	17	510	99.08			17	17	99.08	510	*
1184957102	Mandarano	Michael	Dunmore	PA	42	Internal Medicine	S	Paroxetine Hcl	Paroxetine Hcl	13	13	390	94.78			13	13	94.78	390	*
1184957797	Parman	Sally	Lafayette	IN	18	Nurse Practitioner	S	Paroxetine Hcl	Paroxetine Hcl	16	16	480	67.33		#					*
1184958092	Matteson	Cora	Aurora	CO	8	Physician Assistant	S	Paroxetine Hcl	Paroxetine Hcl	51	63.3	1857	751.07	11		51	63.3	751.07	1857		11
1184958324	Sidlinger	Laura	Topeka	KS	20	Nurse Practitioner	S	Paroxetine Hcl	Paroxetine Hcl	16	16	454	587.32			0	0	0	0	#
1184958480	Fogarty	Kate	Lynn	MA	25	Certified Clinical Nurse Specialist	S	Paroxetine Hcl	Paroxetine Hcl	11	11	330	86.08			0	0	0	0	#
1184958753	Shivers	Ashley	Morton	MS	28	Nurse Practitioner	S	Paroxetine Hcl	Paroxetine Hcl	16	16	480	211.02		*					*
1184958787	Holt	Heather	Robinson	IL	17	Physician Assistant	S	Paroxetine Hcl	Paroxetine Hcl	16	20	600	275.42			16	20	275.42	600	*
1184958977	Afshar	Pouya	San Diego	CA	6	Internal Medicine	S	Paroxetine Hcl	Paroxetine Hcl	32	32.1	626	224.49		#					*
1184959157	Rackler	Rachel	Englewood	CO	8	Family Practice	S	Paroxetine Hcl	Paroxetine Hcl	18	18	520	201.4		#					*
1184960593	Kimmel	Jenna	Lima	OH	39	Nurse Practitioner	S	Paroxetine Hcl	Paroxetine Hcl	62	62	1851	386.43			11	11	67.96	321	*
1184961054	Parnell	Norman	Lucedale	MS	28	Nurse Practitioner	S	Paroxetine Hcl	Paroxetine Hcl	12	12	351	66.89		*					*
1184962441	Bridges	Stephanie	Winter Haven	FL	12	Nurse Practitioner	S	Paroxetine Hcl	Paroxetine Hcl	12	22	660	107.27		*					*
1184962672	Bell	Amy	Lowell	MI	26	Nurse Practitioner	S	Paroxetine Hcl	Paroxetine Hcl	19	35	1035	242		#					*
1184963399	Stritzinger	Monica	Meadville	PA	42	Nurse Practitioner	S	Paroxetine Hcl	Paroxetine Hcl	27	33	990	216.26		#					*
1184965402	Barnes	Lauren	Montgomery	AL	1	Nurse Practitioner	S	Paroxetine Hcl	Paroxetine Hcl	26	46	1380	205.23		#					*
1184965766	Truett	Dena	East Bernstadt	KY	21	Nurse Practitioner	S	Paroxetine Hcl	Paroxetine Hcl	26	36	1080	226.79			14	24	113.55	720	*
1184970949	Calmes	Monique	Denham Springs	LA	22	Nurse Practitioner	S	Paroxetine Hcl	Paroxetine Hcl	25	35	1050	194.6			25	35	194.6	1050	*
1184973331	Lewis	Meredith	Jacksonville	FL	12	Nurse Practitioner	S	Paroxetine Hcl	Paroxetine Hcl	14	14	420	94.73			14	14	94.73	420	*
1184974552	Craig	Andrea	Wadena	MN	27	Nurse Practitioner	S	Paroxetine Hcl	Paroxetine Hcl	22	22	660	176.59		#					*
1184976821	Colley	April	Saint Paul	VA	51	Nurse Practitioner	S	Paroxetine Hcl	Paroxetine Hcl	15	19	570	130.48		*					*
1184977506	Mott	Serena	Erie	PA	42	Nurse Practitioner	S	Paroxetine Hcl	Paroxetine Hcl	13	13	390	128			13	13	128	390	*
1184978009	White	Crystal	Paris	IL	17	Nurse Practitioner	S	Paroxetine Hcl	Paroxetine Hcl	12	20	600	75			12	20	75	600	*
1184978264	Klonaris	Nicole	Lodi	OH	39	Nurse Practitioner	S	Paroxetine Hcl	Paroxetine Hcl	14	34	1014	433.87		#					*
1184978785	Kelly	Ester	Jacksonville	FL	12	Nurse Practitioner	S	Paroxetine Hcl	Paroxetine Hcl	16	20	600	102.18			0	0	0	0	#
1184979676	Dewitt	Brian	Onamia	MN	27	Physician Assistant	S	Paroxetine Hcl	Paroxetine Hcl	34	62	1860	1315.52			34	62	1315.52	1860	*
1184979965	Marcin	Maggie	Warrensville Hts	OH	39	Nurse Practitioner	S	Paroxetine Hcl	Paroxetine Hcl	19	19	546	104.02			19	19	104.02	546	*
1184980799	Baesler	Brian	Monroe	LA	22	Student in an Organized Health Care Education/Training Program	T	Paroxetine Hcl	Paroxetine Hcl	11	21	630	87.19			11	21	87.19	630	*
1184984106	Akbar	Nasreen	Tampa	FL	12	Student in an Organized Health Care Education/Training Program	T	Paroxetine Hcl	Paroxetine Hcl	14	14	420	60.82		*					*
1184984445	Plunk	Tiffany	Martinsville	VA	51	Nurse Practitioner	S	Paroxetine Hcl	Paroxetine Hcl	64	82	2444	946.06	11		14	24	124.26	720	*
1184986259	Krouse	Caitlin	Indianapolis	IN	18	Nurse Practitioner	S	Paroxetine Hcl	Paroxetine Hcl	12	36	1080	1884.41		*					*
1184986622	Lipka	Jennifer	Bangor	ME	23	Family Practice	S	Paroxetine Hcl	Paroxetine Hcl	11	11	330	56.3		*					*
1184987000	Mueller	Michelle	Wichita	KS	20	Nurse Practitioner	S	Paroxetine Hcl	Paroxetine Hcl	11	11	330	48.73			0	0	0	0	#
1184989139	Goldman	Evgeny	Columbus	GA	13	Family Practice	S	Paroxetine Hcl	Paroxetine Hcl	15	15	450	45.15		*					*
1184989980	Chitturi	Satyakant	Stockton	CA	6	Family Medicine	T	Paroxetine Hcl	Paroxetine Hcl	13	13	390	77.08		*					*
1184994238	Bates	Jaclyn	Laurinburg	NC	37	Physician Assistant	S	Paroxetine Hcl	Paroxetine Hcl	17	21	630	77.66			17	21	77.66	630	*
1184996019	Osborn	Tammy	Blue Springs	MO	29	Nurse Practitioner	S	Paroxetine Hcl	Paroxetine Hcl	22	26	778	164.04		#					*
1194004150	Lewis	Dustin	Redding	CA	6	Nurse Practitioner	S	Paroxetine Hcl	Paroxetine Hcl	29	53.2	1589	399.5		#					*
1194005884	Javor	Nancy	Wausau	WI	55	Nurse Practitioner	S	Paroxetine Hcl	Paroxetine Hcl	15	43	1290	281.1		#					*
1194006312	Bell	Kay	Clayton	NC	37	Nurse Practitioner	S	Paroxetine Hcl	Paroxetine Hcl	31	67	2010	436.86			31	67	436.86	2010	*
1194006718	Koury	Elizabeth	Blossburg	PA	42	Physician Assistant	S	Paroxetine Hcl	Paroxetine Hcl	23	37	1110	201.47			23	37	201.47	1110	*
1194009514	Johnson	Whitney	Waycross	GA	13	Nurse Practitioner	S	Paroxetine Hcl	Paroxetine Hcl	20	20	600	135.57		#					*
1194010041	Benson	Troy	Mankato	MN	27	Family Practice	S	Paroxetine Hcl	Paroxetine Hcl	18	36	1074	158.08		#					*
1194012203	Rehmtulla	Masooma	Providence	RI	44	Internal Medicine	S	Paroxetine Hcl	Paroxetine Hcl	16	28	840	175.76			16	28	175.76	840	*
1194015230	Atencio	Clarisa	New York	NY	36	Psychiatry	S	Paroxetine Hcl	Paroxetine Hcl	54	55	1650	332.49	17	*					*
1194016378	Junco	Rafael	Miami	FL	12	Internal Medicine	S	Paroxetine Hcl	Paroxetine Hcl	66	66	1980	328.97	14		48	48	233.69	1440	#
1194017160	Sailor	Nathan	Traverse City	MI	26	Family Practice	S	Paroxetine Hcl	Paroxetine Hcl	30	44	1320	195.7			30	44	195.7	1320	*
1194019760	Rietz	Ashley	Chapel Hill	NC	37	Family Practice	S	Paroxetine Hcl	Paroxetine Hcl	25	25	750	103.06		*					*
1194019794	Kerr	Katie	Shreveport	LA	22	Family Practice	S	Paroxetine Hcl	Paroxetine Hcl	40	43	1278	210.27			20	23	130.48	678	*
1194020511	Johnson	Jessica	Philadelphia	PA	42	Physician Assistant	S	Paroxetine Hcl	Paroxetine Hcl	19	19	570	118.02		#					*
1194022921	Matthews	Suzanne	Marble Hill	MO	29	Nurse Practitioner	S	Paroxetine Hcl	Paroxetine Hcl	12	14	420	113.3		#					*
1194025510	Stafford	Bryan	Weeki Wachee	FL	12	Nurse Practitioner	S	Paroxetine Hcl	Paroxetine Hcl	15	43	1290	197.63		#					*
1194025940	Labate	Katrina	Glens Falls	NY	36	Physician Assistant	S	Paroxetine Hcl	Paroxetine Hcl	14	14	420	72.68			0	0	0	0	#
1194029777	Wallace	Michael	Gainesville	FL	12	Nurse Practitioner	S	Paroxetine Hcl	Paroxetine Hcl	51	65	1950	2022.45		*					*
1194030205	Mcdougall	Vanessa	Van Buren	ME	23	Nurse Practitioner	S	Paroxetine Hcl	Paroxetine Hcl	12	36	1080	199.89		*					*
1194031880	Coulter	Michael	Jacksonville	FL	12	Nurse Practitioner	S	Paroxetine Hcl	Paroxetine Hcl	23	35	1050	314.11			12	24	238.98	720	*
1194033803	Waddell	Samuel	Gilmer	TX	48	Physician Assistant	S	Paroxetine Hcl	Paroxetine Hcl	34	48	1440	180.14			21	27	107.72	810	*
1194033902	Freedman	Troy	Evergreen	CO	8	Physician Assistant	S	Paroxetine Hcl	Paroxetine Hcl	26	30	900	178.7			26	30	178.7	900	*
1194034553	Giles	Brennon	Ashland	KY	21	Nurse Practitioner	S	Paroxetine Hcl	Paroxetine Hcl	62	82	2460	784.85	15	*					*
1194036566	Taylor	Thomas	Phoenix	AZ	4	Internal Medicine	S	Paroxetine Hcl	Paroxetine Hcl	19	39	1170	175.33		#					*
1194037457	Khan	Jameela	Amherst	NY	36	Physician Assistant	S	Paroxetine Hcl	Paroxetine Hcl	12	12	360	104.46			12	12	104.46	360	*
1194037945	Alazzeh	Ahmad	Whitesburg	KY	21	Internal Medicine	S	Paroxetine Hcl	Paroxetine Hcl	12	12	360	77.8			0	0	0	0	#
1194038158	Morales	Melissa	New Britain	CT	9	Internal Medicine	S	Paroxetine Hcl	Paroxetine Hcl	21	29	870	142.03		#					*
1194038182	Singh	Kashmira	Marysville	WA	53	Internal Medicine	S	Paroxetine Hcl	Paroxetine Hcl	46	98	2941	3279.46	14	#					#
1194038562	Hawkins	Courtney	Indiana	PA	42	Physician Assistant	S	Paroxetine Hcl	Paroxetine Hcl	70	70	2100	473.52	15		34	34	201.55	1020	*
1194042812	Campbell	Thomas	Rochester	NY	36	Family Practice	S	Paroxetine Hcl	Paroxetine Hcl	12	12	360	45.36			12	12	45.36	360	*
1194043034	Casta	Dexter	Litchfield	MN	27	Internal Medicine	S	Paroxetine Hcl	Paroxetine Hcl	31	37	738	269.16		#					*
1194043364	Christian	Kristina	Lexington	KY	21	Family Practice	S	Paroxetine Hcl	Paroxetine Hcl	37	57	1710	1100.83		#					*
1194044263	Le Clercq	Olga	Anaheim	CA	6	Family Practice	S	Paroxetine Hcl	Paroxetine Hcl	16	22	660	1890.25			16	22	1890.25	660	*
1194048827	Choi	Michael	Los Angeles	CA	6	Psychiatry	S	Paroxetine Hcl	Paroxetine Hcl	25	25	750	463.81			0	0	0	0	#
1194049148	Kugler	Tiffany	Coeur D Alene	ID	16	Nurse Practitioner	S	Paroxetine Hcl	Paroxetine Hcl	16	16	480	161.83			16	16	161.83	480	*
1194050187	Hajati	Erika	Springfield	MA	25	Nurse Practitioner	S	Paroxetine Hcl	Paroxetine Hcl	25	25	657	342.46		*					*
1194051433	Huffman	Tiffany	Carl Junction	MO	29	Nurse Practitioner	S	Paroxetine Hcl	Paroxetine Hcl	22	22	650	101.57			22	22	101.57	650	*
1194053777	Bunnell	Maurice	New Haven	CT	9	Nurse Practitioner	S	Paroxetine Hcl	Paroxetine Hcl	26	26	734	1380.97			0	0	0	0	#
1194053785	Hatam	Robin	Los Angeles	CA	6	General Practice	T	Paroxetine Hcl	Paroxetine Hcl	14	18.1	518	139.18		#					*
1194054254	Scifres	Margaret	Ardmore	OK	40	Nurse Practitioner	S	Paroxetine Hcl	Paroxetine Hcl	38	52	1506	408.7		#					*
1194055491	Khalilova	Roza	Brooklyn	NY	36	Physician Assistant	S	Paroxetine Hcl	Paroxetine Hcl	25	27	810	224.38			25	27	224.38	810	*
1194056804	Guo	Zhong	Rochester	NY	36	Internal Medicine	S	Paroxetine Hcl	Paroxetine Hcl	107	151	4524	767.1	19		87	131	638.72	3924	#
1194058909	Kahnert	Regina	Lorain	OH	39	Nurse Practitioner	S	Paroxetine Hcl	Paroxetine Hcl	58	106	3180	519.12	16		33	71	337.49	2130	#
1194059899	Mena Hernandez	Herbert	Bronx	NY	36	Family Practice	S	Paroxetine Hcl	Paroxetine Hcl	38	50	1500	411.94			26	38	342.64	1140	*
1194060236	Lipari	Lori	Bangor	MI	26	Nurse Practitioner	S	Paroxetine Hcl	Paroxetine Hcl	18	24	690	174.72		#					*
1194060251	Casey	Stefanie	Wenatchee	WA	53	Nurse Practitioner	S	Paroxetine Hcl	Paroxetine Hcl	32	32	952	218.24			32	32	218.24	952	*
1194061788	Oberg	Christine	Albuquerque	NM	35	Nurse Practitioner	S	Paroxetine Hcl	Paroxetine Hcl	17	19	569	117.38		*					*
1194062109	Kieta	David	Connellsville	PA	42	Nurse Practitioner	S	Paroxetine Hcl	Paroxetine Hcl	106	115	3396	835.76	15		31	31	271.03	904	*
1194062638	Kuipers	Stefan	South Haven	MI	26	Physician Assistant	S	Paroxetine Hcl	Paroxetine Hcl	14	26	780	101.93		*					*
1194063503	Lindgren	Sheila	Devils Lake	ND	38	Physician Assistant	S	Paroxetine Hcl	Paroxetine Hcl	22	22.1	623	153.92		*					*
1194064535	Waldron	Michelle	Renton	WA	53	Nurse Practitioner	S	Paroxetine Hcl	Paroxetine Hcl	33	33	950	197.81		*					*
1194064923	Spaeder	Michael	York	PA	42	Physician Assistant	S	Paroxetine Hcl	Paroxetine Hcl	20	34	1000	187.44			20	34	187.44	1000	*
1194065060	Eaton	William	Palm Springs	CA	6	Physician Assistant	S	Paroxetine Hcl	Paroxetine Hcl	15	40	1200	923.78		#					*
1194070516	Jordan	Matthew	Bronx	NY	36	Physician Assistant	S	Paroxetine Hcl	Paroxetine Hcl	34	34	993	178.78	11		11	11	57.58	330	*
1194070862	Shrode	Ryan	Jacksonville	FL	12	Nurse Practitioner	S	Paroxetine Hcl	Paroxetine Hcl	11	17	510	97.04			11	17	97.04	510	*
1194072371	Jarzomkowski	Cheryl	Louisville	KY	21	Nurse Practitioner	S	Paroxetine Hcl	Paroxetine Hcl	14	36	1080	385.57		#					*
1194072876	Hong	Gayoung	Trenton	GA	13	Family Practice	S	Paroxetine Hcl	Paroxetine Hcl	40	66	1980	1847.5	15	#					*
1194073114	Marshall	Patricia	Grayson	KY	21	Nurse Practitioner	S	Paroxetine Hcl	Paroxetine Hcl	48	56	1680	959.64			20	20	665.61	600	*
1194073403	Verhoven	Cecily	Danville	KY	21	Nurse Practitioner	S	Paroxetine Hcl	Paroxetine Hcl	28	36	1080	280.72		*					*
1194074443	Crane	Heather	Guadalupe	AZ	4	Nurse Practitioner	S	Paroxetine Hcl	Paroxetine Hcl	42	44	1281	496.81		#					*
1194074567	Clark	Amy	Toledo	OH	39	Certified Clinical Nurse Specialist	S	Paroxetine Hcl	Paroxetine Hcl	97	97	2885	1016.62	15	*					*
1194075374	Henley	Aimee	Greeneville	TN	47	Nurse Practitioner	S	Paroxetine Hcl	Paroxetine Hcl	22	34	908	195.69		#					*
1194077156	Jackson	Katie	Eldorado	IL	17	Physician Assistant	S	Paroxetine Hcl	Paroxetine Hcl	14	16	474	61.14		*					*
1194077644	Dutcher	Wendy	La Porte	IN	18	Nurse Practitioner	S	Paroxetine Hcl	Paroxetine Hcl	38	60	1800	492.7	11		12	22	288.29	660	*
1194080143	Roberts-Woodbury	Jennifer	Columbus	GA	13	Family Practice	S	Paroxetine Hcl	Paroxetine Hcl	11	13	390	93.81		*					*
1194081489	Halse	Jessica	Troy	NY	36	Nurse Practitioner	S	Paroxetine Hcl	Paroxetine Hcl	46	48	1440	508.56	12	*					*
1194081521	O'donoghue	Cheryl	St Marys	GA	13	Nurse Practitioner	S	Paroxetine Hcl	Paroxetine Hcl	15	15	434	99.81		*					*
1194084756	Patel	Ravish	Burlington	NJ	34	Family Practice	S	Paroxetine Hcl	Paroxetine Hcl	15	19	570	127.14		*					*
1194087163	Moore	Natalie	Hagerstown	MD	24	Family Practice	S	Paroxetine Hcl	Paroxetine Hcl	30	66	1980	318.17		#					*
1194088237	Storhaug	Jordan	Spokane	WA	53	Family Practice	S	Paroxetine Hcl	Paroxetine Hcl	21	29.2	875	245.56		*					*
1194089730	Bauman	Lisa	Buffalo	NY	36	Physician Assistant	S	Paroxetine Hcl	Paroxetine Hcl	16	34	1020	212.15		#					*
1194090035	Komives	Eugenie	Hillsborough	NC	37	Family Practice	S	Paroxetine Hcl	Paroxetine Hcl	39	65	1950	427.29			12	30	251.61	900	*
1194091025	Grose	Lee	Talbotton	GA	13	Family Practice	S	Paroxetine Hcl	Paroxetine Hcl	47	59	1770	310.17			22	32	168.14	960	*
1194092692	Johnston	Susan	Maryville	TN	47	Nurse Practitioner	S	Paroxetine Hcl	Paroxetine Hcl	31	33	915	287.29			31	33	287.29	915	*
1194093807	Bethel	Kenneth	Elkhart	IN	18	Nurse Practitioner	S	Paroxetine Hcl	Paroxetine Hcl	13	34	1020	261.11		#					*
1194095570	Jensen	Jenna	Arco	ID	16	Nurse Practitioner	S	Paroxetine Hcl	Paroxetine Hcl	18	18	540	76.52			18	18	76.52	540	*
1194096123	Stec	Nathan	Plainview	NE	31	Physician Assistant	S	Paroxetine Hcl	Paroxetine Hcl	20	20.2	604	120.85			20	20.2	120.85	604	*
1194097105	Vogler	Thomas	Bowling Green	KY	21	Nurse Practitioner	S	Paroxetine Hcl	Paroxetine Hcl	23	23	690	149.3			0	0	0	0	#
1194098145	Barnes	Kelly	Dresden	TN	47	Nurse Practitioner	S	Paroxetine Hcl	Paroxetine Hcl	12	12	360	59.56			0	0	0	0	#
1194099358	Shetters	Jennifer	Tullahoma	TN	47	Nurse Practitioner	S	Paroxetine Hcl	Paroxetine Hcl	12	22	660	78.46		#					*
1194120410	Andoni	Anisa	Oviedo	FL	12	Physician Assistant	S	Paroxetine Hcl	Paroxetine Hcl	17	19	570	98.18		*					*
1194123133	Wilmore	Heather	Bridgeton	NJ	34	Nurse Practitioner	S	Paroxetine Hcl	Paroxetine Hcl	11	11	330	85.81			0	0	0	0	#
1194126227	Pope	Penny	Henderson	TN	47	Nurse Practitioner	S	Paroxetine Hcl	Paroxetine Hcl	11	11	330	60.67		*					*
1194128454	Rentfro	Brent	Brooksville	FL	12	Physician Assistant	S	Paroxetine Hcl	Paroxetine Hcl	20	32	960	156.16		*					*
1194130336	Copley	Vallie	Oklahoma City	OK	40	Certified Clinical Nurse Specialist	S	Paroxetine Hcl	Paroxetine Hcl	39	39	1170	301.59	12		0	0	0	0		0
1194133512	Pinto	Nigelle	Jersey Shore	PA	42	Family Practice	S	Paroxetine Hcl	Paroxetine Hcl	18	20	600	517.1			18	20	517.1	600	*
1194137737	Miller	Emily	Lancaster	PA	42	Student in an Organized Health Care Education/Training Program	T	Paroxetine Hcl	Paroxetine Hcl	11	11	330	110.94			11	11	110.94	330	*
1194140319	Baucom	Janice	Branford	FL	12	Nurse Practitioner	S	Paroxetine Hcl	Paroxetine Hcl	43	54	1620	322.09	13	#					*
1194141317	Bender	Rebecca	Anderson	MO	29	Nurse Practitioner	S	Paroxetine Hcl	Paroxetine Hcl	12	28	840	167.31		*					*
1194141697	Martinson	Bonnie	Houston	TX	48	Nurse Practitioner	S	Paroxetine Hcl	Paroxetine Hcl	21	35	1050	274.21			21	35	274.21	1050	*
1194145185	Boddeda	Swetha	Muncie	IN	18	Student in an Organized Health Care Education/Training Program	T	Paroxetine Hcl	Paroxetine Hcl	13	13	367	54.18		*					*
1194148650	Muhammad	Rahshon	Schenectady	NY	36	Nurse Practitioner	S	Paroxetine Hcl	Paroxetine Hcl	15	17	510	136.38			0	0	0	0	#
1194149070	Walker	Penny	Palm Bay	FL	12	Nurse Practitioner	S	Paroxetine Hcl	Paroxetine Hcl	34	46	1360	239.89		#					*
1194150862	Armstrong	Melissa	Sterling	IL	17	Nurse Practitioner	S	Paroxetine Hcl	Paroxetine Hcl	18	50	1500	230.54			18	50	230.54	1500	*
1194153288	Montero	Breanne	East Liverpool	OH	39	Nurse Practitioner	S	Paroxetine Hcl	Paroxetine Hcl	17	19	570	2268.26		*					*
1194154047	Daniel	Sarah	Louisville	KY	21	Nurse Practitioner	S	Paroxetine Hcl	Paroxetine Hcl	20	20	600	124.72		*					*
1194154823	Prinz	Vivienne	Edgewood	NM	35	Nurse Practitioner	S	Paroxetine Hcl	Paroxetine Hcl	13	17	510	88.72		*					*
1194158998	Ancharski	Lynette	Tucson	AZ	4	Nurse Practitioner	S	Paroxetine Hcl	Paroxetine Hcl	20	26	780	337.26		*					*
1194159707	Azizy	Hogay	Lansing	MI	26	Family Practice	S	Paroxetine Hcl	Paroxetine Hcl	17	17	495	119.51			17	17	119.51	495	*
1194160127	Emge	Colleen	Saint Louis	MO	29	Student in an Organized Health Care Education/Training Program	T	Paroxetine Hcl	Paroxetine Hcl	11	11	330	72.56			11	11	72.56	330	*
1194161992	Garceau	Jessica	Washington	IL	17	Nurse Practitioner	S	Paroxetine Hcl	Paroxetine Hcl	30	60.5	1815	343.3	11		30	60.5	343.3	1815		11
1194162925	Covenant	Melissa	Wenatchee	WA	53	Nurse Practitioner	S	Paroxetine Hcl	Paroxetine Hcl	12	26	780	138.34		*					*
1194163923	Reinholz	Christian	Greenwood	SC	45	Family Practice	S	Paroxetine Hcl	Paroxetine Hcl	17	17	510	79.23		*					*
1194164673	Presley	Angela	Crab Orchard	WV	54	Nurse Practitioner	S	Paroxetine Hcl	Paroxetine Hcl	19	29	870	140.29		#					*
1194164830	Werner	Jannell	Mcminnville	OR	41	Nurse Practitioner	S	Paroxetine Hcl	Paroxetine Hcl	54	54.2	1420	391.66			23	23.2	97.82	695	*
1194168104	Da Fonseca	Christopher	Miami	FL	12	Family Practice	S	Paroxetine Hcl	Paroxetine Hcl	16	16	480	74.91		#					*
1194168500	Fahrenkamp	Travis	Minneapolis	MN	27	Psychiatry & Neurology	T	Paroxetine Hcl	Paroxetine Hcl	17	17	510	1537.35		*					*
1194169268	Brock	Alison	Belleville	WI	55	Family Practice	S	Paroxetine Hcl	Paroxetine Hcl	16	16	480	115.75			0	0	0	0	#
1194700146	Posey	Michael	Memphis	TN	47	Internal Medicine	S	Paroxetine Hcl	Paroxetine Hcl	20	38	1140	1784.43		#					*
1194700344	Kreider	Lorraine	Bedford	TX	48	Internal Medicine	S	Paroxetine Hcl	Paroxetine Hcl	24	32	960	983.17		#					*
1194700542	Mckinney	Susan	Dallas	TX	48	Internal Medicine	S	Paroxetine Hcl	Paroxetine Hcl	21	51	1530	826.59			21	51	826.59	1530	*
1194700575	Hansel	Kevan	Hendersonville	NC	37	Family Practice	S	Paroxetine Hcl	Paroxetine Hcl	12	34	1020	226		#					*
1194700609	Becker	Stephen	Hood River	OR	41	Family Practice	S	Paroxetine Hcl	Paroxetine Hcl	30	42	1260	113.41		#					*
1194700658	Moralez	Tony	Riverside	CA	6	Physician Assistant	S	Paroxetine Hcl	Paroxetine Hcl	26	39	1170	242.42		*					*
1194700682	Plattes	David	Longville	MN	27	Family Practice	S	Paroxetine Hcl	Paroxetine Hcl	14	16	472	142.75		*					*
1194700799	Little	Edwin	Pink Hill	NC	37	Family Practice	S	Paroxetine Hcl	Paroxetine Hcl	24	36	1080	169.62			24	36	169.62	1080	*
1194701029	Koss	Paul	Tucson	AZ	4	Internal Medicine	S	Paroxetine Hcl	Paroxetine Hcl	20	36	1080	255.81			20	36	255.81	1080	*
1194701177	Boyles	Leatha	Amelia	VA	51	Nurse Practitioner	S	Paroxetine Hcl	Paroxetine Hcl	36	56	1680	255.8		#					*
1194701284	Ecker	Robert	Columbus	OH	39	Internal Medicine	S	Paroxetine Hcl	Paroxetine Hcl	16	46	1368	177.08			16	46	177.08	1368	*
1194701433	Levine	Arthur	Allentown	PA	42	Internal Medicine	S	Paroxetine Hcl	Paroxetine Hcl	12	12	360	36.12			0	0	0	0	#
1194701540	Hernandez	Richard	Hastings	FL	12	Family Practice	S	Paroxetine Hcl	Paroxetine Hcl	24	33	990	248.82		*					*
1194701565	Okun-Langlais	Audrey	Kennebunk	ME	23	Family Practice	S	Paroxetine Hcl	Paroxetine Hcl	36	74	2220	770.83			19	55	519.82	1650	*
1194701615	Sullivan	Craig	Northfield	VT	50	Family Practice	S	Paroxetine Hcl	Paroxetine Hcl	28	76	2252	383.16		#					*
1194701771	Shablin	Brian	Bethlehem	PA	42	Internal Medicine	S	Paroxetine Hcl	Paroxetine Hcl	28	36	1050	440.67		#					*
1194701821	Fox	Craig	Washington	PA	42	Family Practice	S	Paroxetine Hcl	Paroxetine Hcl	30	44	1320	324.57			30	44	324.57	1320	*
1194702076	Dileo	Dominic	Brownsville	PA	42	Cardiology	S	Paroxetine Hcl	Paroxetine Hcl	15	15	450	125.35			15	15	125.35	450	*
1194702092	Richardson	Fred	Effingham	IL	17	Family Practice	S	Paroxetine Hcl	Paroxetine Hcl	22	46	1380	2883.01		#					*
1194702126	Marshall	Wesley	Hillsboro	TX	48	Family Practice	S	Paroxetine Hcl	Paroxetine Hcl	91	131	3930	641.27	14		91	131	641.27	3930		14
1194702241	Weston	Michael	Monticello	IA	19	Family Practice	S	Paroxetine Hcl	Paroxetine Hcl	34	54	1620	250.27			34	54	250.27	1620	*
1194702472	Delionback	Louis	Sparks	NV	32	Family Practice	S	Paroxetine Hcl	Paroxetine Hcl	25	39	1170	217.04			25	39	217.04	1170	*
1194702530	Teixeira	Gilbert	East Providence	RI	44	Internal Medicine	S	Paroxetine Hcl	Paroxetine Hcl	38	46	1380	350.06			17	17	145.71	510	*
1194702555	Goodman	Thomas	Groton	MA	25	Internal Medicine	S	Paroxetine Hcl	Paroxetine Hcl	49	111	3330	725.92			49	111	725.92	3330	*
1194702563	Lee	Jae	Mission Viejo	CA	6	Internal Medicine	S	Paroxetine Hcl	Paroxetine Hcl	15	47.7	1430	643.52			15	47.7	643.52	1430	*
1194702779	Pehl	Timothy	Grand Rapids	MN	27	Family Practice	S	Paroxetine Hcl	Paroxetine Hcl	13	39	1170	166.29			13	39	166.29	1170	*
1194702878	Kinney	Jason	Norton Shores	MI	26	Family Practice	S	Paroxetine Hcl	Paroxetine Hcl	33	77	2310	403.54	12	*					*
1194703355	Tsui	Allen	Tappahannock	VA	51	Family Practice	S	Paroxetine Hcl	Paroxetine Hcl	38	59	1770	353.8			21	36	187.65	1080	*
1194703439	Mccleary	Michael	Ankeny	IA	19	Internal Medicine	S	Paroxetine Hcl	Paroxetine Hcl	70	75.6	2180	407.33	11		53	58.6	304.17	1692	*
1194703629	Mextorf	Thomas	Tyrone	PA	42	Family Practice	S	Paroxetine Hcl	Paroxetine Hcl	114	168.3	4738	2582.65	26	#					#
1194703801	Rogers	Aron	N Las Vegas	NV	32	Family Practice	S	Paroxetine Hcl	Paroxetine Hcl	24	37	1110	211.49		#					*
1194704221	Howett	Judy	Millsboro	DE	10	Nurse Practitioner	S	Paroxetine Hcl	Paroxetine Hcl	16	34	1020	269.54			16	34	269.54	1020	*
1194704585	Raza	Syed	Hackettstown	NJ	34	Internal Medicine	S	Paroxetine Hcl	Paroxetine Hcl	38	60	1762	406.34			38	60	406.34	1762	*
1194704718	Schmidt	Kelly	Cedar Falls	IA	19	Family Practice	S	Paroxetine Hcl	Paroxetine Hcl	19	25	750	119.12		*					*
1194704734	Singh	Manoj	West Chester	OH	39	Family Practice	S	Paroxetine Hcl	Paroxetine Hcl	17	39	1083	288.03		#					*
1194704940	Wall	David	Wichita	KS	20	Family Practice	S	Paroxetine Hcl	Paroxetine Hcl	23	31	930	116			23	31	116	930	*
1194704981	White	William	Statesville	NC	37	Internal Medicine	S	Paroxetine Hcl	Paroxetine Hcl	191	263	7844	1467.94	34		166	238	1305.39	7094	#
1194705152	Vaughan	Marvin	Rochester	MN	27	Internal Medicine	S	Paroxetine Hcl	Paroxetine Hcl	20	44	1295	334.49			20	44	334.49	1295	*
1194705160	Howard	Joseph	Gulf Breeze	FL	12	Family Practice	S	Paroxetine Hcl	Paroxetine Hcl	18	30	900	141.87			18	30	141.87	900	*
1194705178	Browne	Raymond	Birmingham	AL	1	Internal Medicine	S	Paroxetine Hcl	Paroxetine Hcl	30	50	1500	233.21			30	50	233.21	1500	*
1194705228	Wetstone	Andrew	Springfield	MA	25	Internal Medicine	S	Paroxetine Hcl	Paroxetine Hcl	18	54	1620	356.19			18	54	356.19	1620	*
1194705269	Moore	Ann	Fort Wayne	IN	18	Geriatric Medicine	S	Paroxetine Hcl	Paroxetine Hcl	31	49	1358	296.73		#					*
1194705988	Terrill	Teresa	Janesville	WI	55	Nurse Practitioner	S	Paroxetine Hcl	Paroxetine Hcl	20	20	600	138.38			0	0	0	0	#
1194706473	Stolz	Ralph	Allentown	PA	42	Family Practice	S	Paroxetine Hcl	Paroxetine Hcl	17	17	445	116.23			17	17	116.23	445	*
1194706564	Wendland	Marcia	Belleville	IL	17	Nephrology	S	Paroxetine Hcl	Paroxetine Hcl	12	12	360	48.96			12	12	48.96	360	*
1194706580	Meyer	Barry	Warren	MI	26	Internal Medicine	S	Paroxetine Hcl	Paroxetine Hcl	64	80	2373	509.74			15	15	87.02	450	*
1194706663	Banger-Hill	Shemeka	Dayton	TX	48	Internal Medicine	S	Paroxetine Hcl	Paroxetine Hcl	11	17	510	138.46		*					*
1194706903	Curry	Thomas	Peru	IL	17	General Surgery	S	Paroxetine Hcl	Paroxetine Hcl	24	32	960	142.37			24	32	142.37	960	*
1194706937	Verbeek	Deborah	Ardmore	TN	47	Nurse Practitioner	S	Paroxetine Hcl	Paroxetine Hcl	16	38	1140	167.02			16	38	167.02	1140	*
1194706978	Lee	Charles	Littleton	CO	8	Internal Medicine	S	Paroxetine Hcl	Paroxetine Hcl	27	53	1590	259.93		#					*
1194707273	Leigh	Martha	Seattle	WA	53	Internal Medicine	S	Paroxetine Hcl	Paroxetine Hcl	11	19	560	65.53		*					*
1194707398	Vargas Morris	Faye	Smyrna	GA	13	Internal Medicine	S	Paroxetine Hcl	Paroxetine Hcl	22	24	720	185.32		#					*
1194707406	Vasandani	Jitendra	Lubbock	TX	48	Rheumatology	S	Paroxetine Hcl	Paroxetine Hcl	16	32	960	214.36			0	0	0	0	#
1194707828	Winegarden	Thomas	Chanhassen	MN	27	Psychiatry	S	Paroxetine Hcl	Paroxetine Hcl	48	48	1440	438.32			48	48	438.32	1440	*
1194707828	Winegarden	Thomas	Chanhassen	MN	27	Psychiatry	S	Paxil	Paroxetine Hcl	11	11	330	3527.7			0	0	0	0	#
1194708107	O'nan	Chad	Zionsville	IN	18	Family Practice	S	Paroxetine Hcl	Paroxetine Hcl	13	25	750	262.28		*					*
1194708669	Vendryes	Andre	Vero Beach	FL	12	Family Practice	S	Paroxetine Hcl	Paroxetine Hcl	18	44	1320	244.18			18	44	244.18	1320	*
1194708776	Zoeller	David	Elizabethtown	KY	21	Family Practice	S	Paroxetine Hcl	Paroxetine Hcl	24	32	937	872.83		*					*
1194708800	Ralabate	James	Stratford	CT	9	Internal Medicine	S	Paroxetine Hcl	Paroxetine Hcl	29	39	1142	626.76			15	25	221.43	750	*
1194708818	Lozah	Mamdouh	Staten Island	NY	36	Internal Medicine	S	Paroxetine Hcl	Paroxetine Hcl	21	21	600	132.36		*					*
1194708883	Hower	Olivia	Westerville	OH	39	Family Practice	S	Paroxetine Hcl	Paroxetine Hcl	23	45	1350	354.3			23	45	354.3	1350	*
1194708925	Martin	Donald	Sacramento	CA	6	Family Practice	S	Paroxetine Hcl	Paroxetine Hcl	21	21.2	486	341.67			21	21.2	341.67	486	*
1194708974	Schultz	Roger	Houston	TX	48	Internal Medicine	S	Paroxetine Hcl	Paroxetine Hcl	55	150	4500	2176.38	15		55	150	2176.38	4500		15
1194709071	Gee	Joseph	North Mankato	MN	27	Family Practice	S	Paroxetine Hcl	Paroxetine Hcl	11	31	930	1716.92			11	31	1716.92	930	*
1194709162	Peters	Donald	Winston Salem	NC	37	Psychiatry	S	Paroxetine Hcl	Paroxetine Hcl	20	22	660	182.39		*					*
1194709725	Matias	Annabelle	Orange Park	FL	12	Internal Medicine	S	Paroxetine Hcl	Paroxetine Hcl	57	77	2310	458.53			41	55	311.65	1650	*
1194709907	Mccombs	Michael	Dover	OH	39	Internal Medicine	S	Paroxetine Hcl	Paroxetine Hcl	579	1077.6	32132	10016.1	143		530	991	9576.36	29570		132
1194710012	Delaune	Rex	Pensacola	FL	12	Family Practice	S	Paroxetine Hcl	Paroxetine Hcl	60	116	3480	626.63	12		60	116	626.63	3480		12
1194710079	Byrd	Teresa	Ocean City	NJ	34	Nurse Practitioner	S	Paroxetine Hcl	Paroxetine Hcl	13	37	1110	227.23			13	37	227.23	1110	*
1194710236	Pullman	Linda	Wellsville	NY	36	Nurse Practitioner	S	Paroxetine Hcl	Paroxetine Hcl	45	63	1890	367.12		#					*
1194710269	Scarles	James	Mystic	CT	9	Internal Medicine	S	Paroxetine Hcl	Paroxetine Hcl	39	77	2310	466.83			39	77	466.83	2310	*
1194710293	Arnold-Walker	Linda	Gray	GA	13	Family Practice	S	Paroxetine Hcl	Paroxetine Hcl	50	92	2760	555.92	12		50	92	555.92	2760		12
1194711010	Sortino	John	Boca Raton	FL	12	Internal Medicine	S	Paroxetine Hcl	Paroxetine Hcl	12	12	360	24			12	12	24	360	*
1194711028	Depaola	Anthony	Branchville	NJ	34	Internal Medicine	S	Paroxetine Hcl	Paroxetine Hcl	72	94	2790	1812.77	14		72	94	1812.77	2790		14
1194711291	Taylor	John	Portland	TN	47	Family Practice	S	Paroxetine Hcl	Paroxetine Hcl	148	246.2	7326	1776.77	40		112	184.2	1205.87	5466		29
1194711515	Cosma	Julia	Clearwater	FL	12	Family Practice	S	Paroxetine Hcl	Paroxetine Hcl	28	60.2	1805	421.26		#					*
1194711580	Woods	Norman	Saratoga	CA	6	Family Practice	S	Paroxetine Hcl	Paroxetine Hcl	78	78	2324	1473.42		#					*
1194711697	Osborne	Rebecca	Jonesboro	AR	5	Internal Medicine	S	Paroxetine Hcl	Paroxetine Hcl	92	118	3540	499.42	12		60	82	310.84	2460	*
1194711945	Bae	Anthony	Yorba Linda	CA	6	Internal Medicine	S	Paroxetine Hcl	Paroxetine Hcl	34	66	1960	339.75			34	66	339.75	1960	*
1194712208	Ross	Jonathan	Methuen	MA	25	Neurology	S	Paroxetine Hcl	Paroxetine Hcl	11	19	570	121.17		*					*
1194712471	Doman	Daniel	Tecumseh	MI	26	Family Practice	S	Paroxetine Hcl	Paroxetine Hcl	48	78.1	2317	829.87	14	#					#
1194712497	Jarrah	Lorraine	Salisbury	MD	24	Internal Medicine	S	Paroxetine Hcl	Paroxetine Hcl	13	39	1170	173.57		*					*
1194712554	Schuka	Edward	Fort Walton Beach	FL	12	Family Practice	S	Paroxetine Hcl	Paroxetine Hcl	25	43	1273	210.3			13	31	125.65	930	*
1194712638	Arora	Vivek	Gurnee	IL	17	Internal Medicine	S	Paroxetine Hcl	Paroxetine Hcl	69	161	4830	2269.43	20		69	161	2269.43	4830		20
1194712786	Cambray	Robert	Madison	WI	55	Family Practice	S	Paroxetine Hcl	Paroxetine Hcl	14	42	1260	272.66			14	42	272.66	1260	*
1194712844	Hollies	Dondria	New Orleans	LA	22	Nurse Practitioner	S	Paroxetine Hcl	Paroxetine Hcl	13	15	428	83.64		#					*
1194712877	Tuttle	John	Lebanon	IN	18	Internal Medicine	S	Paroxetine Hcl	Paroxetine Hcl	31	53	1590	198.27		#					*
1194712885	Wenninger	Christopher	Reedsburg	WI	55	Family Practice	S	Paroxetine Hcl	Paroxetine Hcl	29	67.1	2009	550.09		#					*
1194713172	Montalvo	Andres	San Juan	PR	72	Psychiatry	S	Paroxetine Hcl	Paroxetine Hcl	26	33	990	240.23		*					*
1194713339	Cavaliere	Michael	Bridgeport	CT	9	Internal Medicine	S	Paroxetine Hcl	Paroxetine Hcl	25	35	1050	797.22		#					*
1194713347	Nasser	Jonathan	Middletown	NY	36	Internal Medicine	S	Paroxetine Hcl	Paroxetine Hcl	21	27.2	816	186.49			21	27.2	186.49	816	*
1194713628	Bence	Lawrence	Florence	AZ	4	Family Practice	S	Paroxetine Hcl	Paroxetine Hcl	48	74	2220	376.3	11	#					*
1194713701	Kern	Jeffery	Rockingham	NC	37	Physician Assistant	S	Paroxetine Hcl	Paroxetine Hcl	42	48	1440	404.56			29	29	218.89	870	*
1194713735	Stillerman	James	Covington	GA	13	Internal Medicine	S	Paroxetine Hcl	Paroxetine Hcl	105	219	6570	1038.77	22		75	181	770.66	5430	#
1194713917	Sanchez	Leoncio	Hialeah	FL	12	General Practice	S	Paroxetine Hcl	Paroxetine Hcl	76	87	2610	541.19	18	#					#
1194714006	Carroll	Barbara	Cockeysville	MD	24	Geriatric Medicine	S	Paroxetine Hcl	Paroxetine Hcl	17	17.1	437	76.3			17	17.1	76.3	437	*
1194714097	Waldusky	Peter	St Cloud	MN	27	Internal Medicine	S	Paroxetine Hcl	Paroxetine Hcl	17	20.2	521	127.84			17	20.2	127.84	521	*
1194714428	Howard	Gary	Calera	AL	1	Internal Medicine	S	Paroxetine Hcl	Paroxetine Hcl	103	127	3786	835.71	18		58	74	447.45	2220	*
1194714550	Fang	Paula	Medford	MA	25	Internal Medicine	S	Paroxetine Hcl	Paroxetine Hcl	12	20	600	603.12		*					*
1194714717	Petersen	Winston	Twin Falls	ID	16	Physician Assistant	S	Paroxetine Hcl	Paroxetine Hcl	13	27	810	128.3			13	27	128.3	810	*
1194715136	Hlavinka	Jon	Nampa	ID	16	Family Practice	S	Paroxetine Hcl	Paroxetine Hcl	25	49	1470	527.55		#					*
1194715144	Baralt	Diana	Miami	FL	12	Psychiatry	S	Paroxetine Hcl	Paroxetine Hcl	61	69	2070	874.67			48	56	358.83	1680	*
1194715284	Meyer	Parker	Desoto	TX	48	Family Practice	S	Paroxetine Hcl	Paroxetine Hcl	11	11	330	44			11	11	44	330	*
1194715326	Siddiqi	Mohammad	Houston	TX	48	Internal Medicine	S	Paroxetine Hcl	Paroxetine Hcl	45	61	1778	310.56			45	61	310.56	1778	*
1194715375	Derovira	Alan	Rockville Centre	NY	36	Family Practice	S	Paroxetine Hcl	Paroxetine Hcl	40	48	1395	2064.63			40	48	2064.63	1395	*
1194715466	Headstream	Teresa	Abilene	TX	48	Nurse Practitioner	S	Paroxetine Hcl	Paroxetine Hcl	17	39	1170	267.53		#					*
1194715490	Rogal	Anne	Dorchester	MA	25	Internal Medicine	S	Paroxetine Hcl	Paroxetine Hcl	23	41	1230	284.65		#					*
1194715540	Hauser	Jack	Hamden	CT	9	Cardiology	S	Paroxetine Hcl	Paroxetine Hcl	11	11	330	78.69			11	11	78.69	330	*
1194715557	Wolok	Kenneth	Sterling Heights	MI	26	Family Practice	S	Paroxetine Hcl	Paroxetine Hcl	26	50.4	1463	322.52		#					*
1194715623	Holbert	Barbara	Boston	MA	25	Internal Medicine	S	Paroxetine Hcl	Paroxetine Hcl	17	31	930	179.62		*					*
1194715664	Krizek	Susan	La Jolla	CA	6	Internal Medicine	S	Paroxetine Hcl	Paroxetine Hcl	12	26	780	1201.2		*					*
1194715698	Dargel	Carmen	La Crosse	WI	55	Family Practice	S	Paroxetine Hcl	Paroxetine Hcl	16	24	696	140.43		*					*
1194715748	Hamilton	William	Saint Paul	MN	27	Family Practice	S	Paroxetine Hcl	Paroxetine Hcl	19	55	1650	417.87			19	55	417.87	1650	*
1194715854	Breitweiser	David	Brazil	IN	18	Family Practice	S	Paroxetine Hcl	Paroxetine Hcl	15	26	780	105.35		*					*
1194716043	Honebrink	Steven	Saint Cloud	MN	27	Family Practice	S	Paroxetine Hcl	Paroxetine Hcl	54	86	2580	488.88		#					*
1194716233	Shah	Jyotindra	Youngstown	OH	39	Internal Medicine	S	Paroxetine Hcl	Paroxetine Hcl	37	39	1151	379.67			37	39	379.67	1151	*
1194716282	Paidi	Ramachandra	Vidalia	GA	13	Neuropsychiatry	S	Paroxetine Hcl	Paroxetine Hcl	52	52	1560	394.79		*					*
1194716555	Newman	Georgia	Oberlin	OH	39	Internal Medicine	S	Paroxetine Hcl	Paroxetine Hcl	13	21.1	617	186.9			13	21.1	186.9	617	*
1194716639	Eskuchen	Kristine	Rogers	MN	27	Family Practice	S	Paroxetine Hcl	Paroxetine Hcl	12	22	660	956.37			12	22	956.37	660	*
1194716662	Mcginley	James	Franklin	TN	47	Internal Medicine	S	Paroxetine Hcl	Paroxetine Hcl	53	103	3066	615.92			53	103	615.92	3066	*
1194716878	Tree-Levasseur	Elizabeth	Whitehall	MI	26	Family Practice	S	Paroxetine Hcl	Paroxetine Hcl	17	45	1350	269.82		#					*
1194717041	Gump	Stacie	Parkersburg	WV	54	Family Practice	S	Paroxetine Hcl	Paroxetine Hcl	15	25	750	122.63		*					*
1194717132	Foster	Darlene	Oklahoma City	OK	40	Internal Medicine	S	Paroxetine Hcl	Paroxetine Hcl	32	78	2340	1717.21			32	78	1717.21	2340	*
1194717397	Creque	Ron	Shelbyville	KY	21	Family Practice	S	Paroxetine Hcl	Paroxetine Hcl	84	106	3180	673.82	14		73	95	620.87	2850	#
1194717470	Limeres	Miguel	Palatka	FL	12	Internal Medicine	S	Paroxetine Hcl	Paroxetine Hcl	49	79	2370	482.6		#					*
1194717629	Fitzsimmons	Raymond	White Salmon	WA	53	Family Practice	S	Paroxetine Hcl	Paroxetine Hcl	14	30	850	205.39		#					*
1194717744	Donovan	Mary	Burkeville	VA	51	Family Practice	S	Paroxetine Hcl	Paroxetine Hcl	16	32	960	200.52		#					*
1194717801	Gardner	Robert	Cedar Crest	NM	35	Internal Medicine	S	Paroxetine Hcl	Paroxetine Hcl	66	95	2850	740.98	14		48	67	454.17	2010	*
1194717827	Simieritsch	Marie-Alexis	Double Springs	AL	1	Nurse Practitioner	S	Paroxetine Hcl	Paroxetine Hcl	11	13	390	80.34		*					*
1194717967	Leder	Marvin	Forest Hills	NY	36	Internal Medicine	S	Paroxetine Hcl	Paroxetine Hcl	20	30	900	223.92			20	30	223.92	900	*
1194717975	Jarrell	Jerry	Bartlesville	OK	40	Internal Medicine	S	Paroxetine Hcl	Paroxetine Hcl	98	130.1	3845	758.45	15		86	118.1	680.45	3485	#
1194718049	Ucci	John	Chillicothe	OH	39	Family Practice	S	Paroxetine Hcl	Paroxetine Hcl	158	176	4061	707.41	16		117	131	417.73	2711	*
1194718155	Young	Craig	Arab	AL	1	Internal Medicine	S	Paroxetine Hcl	Paroxetine Hcl	46	74	2220	460.75		#					*
1194718221	Nelson	John	Mcminnville	OR	41	Family Practice	S	Paroxetine Hcl	Paroxetine Hcl	20	28.3	846	175.61		#					*
1194718288	Gunn	Anthony	Blue Springs	MO	29	Family Practice	S	Paroxetine Hcl	Paroxetine Hcl	37	57	1710	267.06		#					*
1194718361	Lyssy	Kenneth	San Antonio	TX	48	Family Practice	S	Paroxetine Hcl	Paroxetine Hcl	15	19	570	2022			15	19	2022	570	*
1194718544	Ekoh	Chinenye	Bowie	MD	24	Psychiatry	S	Paroxetine Hcl	Paroxetine Hcl	37	37.4	1121	1953.82			14	14.2	1766.34	426	*
1194718718	Kent	Alana	Ellijay	GA	13	Family Practice	S	Paroxetine Hcl	Paroxetine Hcl	52	104	3120	673.34	12	#					*
1194718759	Smith	George	Lineville	AL	1	Family Practice	S	Paroxetine Hcl	Paroxetine Hcl	32	36	872	326.55		#					*
1194718841	Abdulrahman	Amjad	Irmo	SC	45	Internal Medicine	S	Paroxetine Hcl	Paroxetine Hcl	20	36	1080	110.48			20	36	110.48	1080	*
1194719104	Browder	David	Rocky Mount	NC	37	Internal Medicine	S	Paroxetine Hcl	Paroxetine Hcl	43	69	2070	298.63			27	37	160.94	1110	*
1194719237	Wehrmeister	John	Maumee	OH	39	Internal Medicine	S	Paroxetine Hcl	Paroxetine Hcl	35	35	1050	247.89			24	24	179.24	720	*
1194719245	Allard	Karen	South Easton	MA	25	Family Practice	S	Paroxetine Hcl	Paroxetine Hcl	22	26	780	1354.2			22	26	1354.2	780	*
1194719294	Raverty	Rita	River Falls	WI	55	Family Practice	S	Paroxetine Hcl	Paroxetine Hcl	26	52	1560	402.2			26	52	402.2	1560	*
1194719534	Belford	Mary	Kankakee	IL	17	Psychiatry	S	Paroxetine Hcl	Paroxetine Hcl	143	212	6275	2445.6	23		46	100.2	792.41	3005		12
1194719542	Velez Montijo	Lionel	Bayamon	PR	72	General Practice	S	Paroxetine Hcl	Paroxetine Hcl	49	67	2010	439.02		#					*
1194719591	Lorio	William	New Bern	NC	37	Internal Medicine	S	Paroxetine Hcl	Paroxetine Hcl	27	49	1470	181.1			14	26	78.93	780	*
1194719922	Kimbley	Terri	Bedford	IN	18	Nurse Practitioner	S	Paroxetine Hcl	Paroxetine Hcl	23	27	810	220.14			23	27	220.14	810	*
1194720078	Carballo	Pedro	Miami	FL	12	Cardiology	S	Paroxetine Hcl	Paroxetine Hcl	17	25	750	160.42			17	25	160.42	750	*
1194720359	Barrett	Rebecca	Oklahoma City	OK	40	Family Practice	S	Paroxetine Hcl	Paroxetine Hcl	13	22	660	100.06		*					*
1194720615	Cowan	Steven	Roslyn	PA	42	Internal Medicine	S	Paroxetine Hcl	Paroxetine Hcl	18	54	1620	266.82			18	54	266.82	1620	*
1194720706	Cabral	Patricia	Milwaukee	WI	55	Family Practice	S	Paroxetine Hcl	Paroxetine Hcl	28	44	1320	304.3		#					*
1194720813	Johnson	Craig	Amery	WI	55	Family Practice	S	Paroxetine Hcl	Paroxetine Hcl	20	41	1230	213.33			20	41	213.33	1230	*
1194720847	Chode	Prasad	Lakewood	CA	6	Internal Medicine	S	Paroxetine Hcl	Paroxetine Hcl	28	36	1080	379.11		#					*
1194720862	Conley	Jennifer	Nevada	MO	29	Family Practice	S	Paroxetine Hcl	Paroxetine Hcl	15	23	690	247		#					*
1194720904	Thompson	Jane	Lawrence	MA	25	Internal Medicine	S	Paroxetine Hcl	Paroxetine Hcl	112	216	6437	1756.03	26		87	185	1158.01	5523	#
1194721019	Pulsipher	Dan	Spring Hill	FL	12	Family Practice	S	Paroxetine Hcl	Paroxetine Hcl	26	42	1260	363.39			15	27	155.67	810	*
1194721084	Briggs	Maria	Hartford	CT	9	Obstetrics/Gynecology	S	Paroxetine Hcl	Paroxetine Hcl	11	11	330	38.1			0	0	0	0	#
1194721191	Ali	Sayed	Manhasset	NY	36	Nephrology	S	Paroxetine Hcl	Paroxetine Hcl	28	66	1980	254.3		#					*
1194721258	Cardona	Oscar	Bayamon	PR	72	Psychiatry	S	Paroxetine Hcl	Paroxetine Hcl	221	223	6690	13038.5	49		82	82	3518.31	2460		22
1194721332	Dudley	Paul	Onawa	IA	19	Family Practice	S	Paroxetine Hcl	Paroxetine Hcl	146	172	4960	3910.52	18		134	160	3834.32	4600	#
1194721357	Lynch	John	Bel Air	MD	24	Internal Medicine	S	Paroxetine Hcl	Paroxetine Hcl	13	13.1	369	142.29		*					*
1194721431	De Jesus	Jorge	Mayaguez	PR	72	Psychiatry & Neurology	T	Paroxetine Hcl	Paroxetine Hcl	828	829	24484	9545.41	110		357	358	4675.88	10536		48
1194721472	Faulkenberry	Ward	Lancaster	SC	45	Nurse Practitioner	S	Paroxetine Hcl	Paroxetine Hcl	70	102	3060	772.22	11		58	90	710.22	2700	*
1194721506	Dietrich	Scott	Womelsdorf	PA	42	Family Practice	S	Paroxetine Hcl	Paroxetine Hcl	45	81	2410	1059.46		#					*
1194721563	Degregory	Thomas	Greensburg	PA	42	Family Practice	S	Paxil	Paroxetine Hcl	12	12	300	5552.44			12	12	5552.44	300	*
1194721571	Marschner	Cynthia	Decatur	IL	17	Family Practice	S	Paroxetine Hcl	Paroxetine Hcl	12	26	780	194.85			12	26	194.85	780	*
1194721647	Jayaraman	Nilima	Mechanicsville	MD	24	General Practice	S	Paroxetine Hcl	Paroxetine Hcl	15	41	1230	952.21			15	41	952.21	1230	*
1194721746	Bellias	Jay	Woodbury	NJ	34	Psychiatry	S	Paroxetine Hcl	Paroxetine Hcl	90	98	2940	1724.86	11		37	45	1414.23	1350	*
1194721902	Dedona	Anna	Brick	NJ	34	Internal Medicine	S	Paroxetine Hcl	Paroxetine Hcl	77	163	4810	2344.75	22	#					#
1194721936	Mulligan	Michelle	Glen Carbon	IL	17	Family Practice	S	Paroxetine Hcl	Paroxetine Hcl	13	39	1170	2889.44			13	39	2889.44	1170	*
1194722256	Ekman	John	Safford	AZ	4	Nurse Practitioner	S	Paroxetine Hcl	Paroxetine Hcl	24	24	720	193.44			0	0	0	0	#
1194722280	Kuskin	Louis	Harrisburg	PA	42	Internal Medicine	S	Paroxetine Hcl	Paroxetine Hcl	62	102.1	3044	760.17	11		51	91	463.11	2721	*
1194722298	Roley	Edwin	Weaverville	NC	37	Physician Assistant	S	Paroxetine Hcl	Paroxetine Hcl	20	30	900	157.02			20	30	157.02	900	*
1194722371	Caywood	Eric	Jefferson City	MO	29	Family Practice	S	Paroxetine Hcl	Paroxetine Hcl	72	90	2628	514	14	#					#
1194722371	Caywood	Eric	Jefferson City	MO	29	Family Practice	S	Paxil	Paroxetine Hcl	13	13	182	1771.74			0	0	0	0	#
1194722520	Oppenheim	Ronald	Winter Park	FL	12	Neurology	S	Paroxetine Hcl	Paroxetine Hcl	11	32	960	182.85			11	32	182.85	960	*
1194722538	Forward	Douglas	Golden	CO	8	Family Practice	S	Paroxetine Hcl	Paroxetine Hcl	13	35	1050	230.5			13	35	230.5	1050	*
1194722579	Rice	Robert	Little Rock	AR	5	Psychiatry	S	Paroxetine Hcl	Paroxetine Hcl	42	58	1721	2606.56		#					*
1194722652	Pote	Douglas	Glade Spring	VA	51	Family Practice	S	Paroxetine Hcl	Paroxetine Hcl	47	71	2130	396.54		*					*
1194722660	Senger	Brian	San Antonio	TX	48	Internal Medicine	S	Paroxetine Hcl	Paroxetine Hcl	14	30	855	190.59			14	30	190.59	855	*
1194722843	Puzio	Kevin	Indianapolis	IN	18	Neurology	S	Paroxetine Hcl	Paroxetine Hcl	30	40.3	1206	270.93		*					*
1194722983	Briles	James	Palmetto	FL	12	Family Practice	S	Paroxetine Hcl	Paroxetine Hcl	13	37	1110	834.05			13	37	834.05	1110	*
1194723106	Furlow	Terrance	Lexington	KY	21	Internal Medicine	S	Paroxetine Hcl	Paroxetine Hcl	34	90	2700	3010.8		#					*
1194723502	Johary	Albert	Dunwoody	GA	13	Internal Medicine	S	Paroxetine Hcl	Paroxetine Hcl	21	37	1110	181.47			21	37	181.47	1110	*
1194723569	Axelrod	Daniel	Fort Myers	FL	12	Internal Medicine	S	Paroxetine Hcl	Paroxetine Hcl	107	181	5414	2170.84	30	#					#
1194723908	Mclandress	Richard	Coeur D Alene	ID	16	Family Practice	S	Paroxetine Hcl	Paroxetine Hcl	28	52	1531	213.95			28	52	213.95	1531	*
1194723957	Delnostro	David	Savannah	GA	13	Family Practice	S	Paroxetine Hcl	Paroxetine Hcl	36	62	1860	2981.34			36	62	2981.34	1860	*
1194724229	Lafferty	Lon	Inez	KY	21	Family Practice	S	Paroxetine Hcl	Paroxetine Hcl	61	73	2167	808.62	14		29	29	523.39	847	*
1194724245	Palerino	Robert	Columbus	GA	13	Family Practice	S	Paroxetine Hcl	Paroxetine Hcl	20	20	600	157.2			20	20	157.2	600	*
1194724310	Hammerman	Louis	Boonton	NJ	34	Internal Medicine	S	Paroxetine Hcl	Paroxetine Hcl	40	56	1680	321.28			40	56	321.28	1680	*
1194724492	Millin	Franklin	Long Beach	CA	6	Internal Medicine	S	Paroxetine Hcl	Paroxetine Hcl	15	19	570	142.01		#					*
1194724534	Saber	Kathy	Barboursville	WV	54	Family Practice	S	Paroxetine Hcl	Paroxetine Hcl	56	84	2520	3210.13		#					*
1194724625	Meyer	John	Hondo	TX	48	Family Practice	S	Paroxetine Hcl	Paroxetine Hcl	17	17	510	194.39		#					*
1194724823	Mathai	Nirmala	Dallas	TX	48	Internal Medicine	S	Paroxetine Hcl	Paroxetine Hcl	43	71	2130	537.84			43	71	537.84	2130	*
1194724831	Kelling	James	Brevard	NC	37	Internal Medicine	S	Paroxetine Hcl	Paroxetine Hcl	21	43	1290	365.72		#					*
1194724872	Valia	Bhupinder	South Holland	IL	17	Internal Medicine	S	Paroxetine Hcl	Paroxetine Hcl	29	47	1410	275		#					*
1194724948	Razdan	Tito	Tulsa	OK	40	Internal Medicine	S	Paroxetine Hcl	Paroxetine Hcl	69	125	3750	664.21	11		69	125	664.21	3750		11
1194724955	Barnes	Sharon	Owasso	OK	40	Family Practice	S	Paroxetine Hcl	Paroxetine Hcl	18	24	720	113.31			18	24	113.31	720	*
1194725069	Hamann	Barry	Grants Pass	OR	41	Family Practice	S	Paroxetine Hcl	Paroxetine Hcl	30	64	1920	303.87		#					*
1194725168	Spencer	Gregory	Middletown	NY	36	Internal Medicine	S	Paroxetine Hcl	Paroxetine Hcl	37	63	1890	613.24		#					*
1194725275	Dale	Priscilla	Springville	NY	36	Internal Medicine	S	Paroxetine Hcl	Paroxetine Hcl	67	103	3090	637.8	12		53	89	517.79	2670	*
1194725432	Powell	John	Memphis	TN	47	Nurse Practitioner	S	Paroxetine Hcl	Paroxetine Hcl	13	13	390	1293.87			13	13	1293.87	390	*
1194725499	Valdesuso	Victoria	Hollywood	FL	12	Nurse Practitioner	S	Paroxetine Hcl	Paroxetine Hcl	16	16	480	129.55		#					*
1194725820	Strayhorn	John	Texarkana	TX	48	Cardiology	S	Paroxetine Hcl	Paroxetine Hcl	11	19.1	574	160.72			11	19.1	160.72	574	*
1194725994	Fernando	Maria Corazon	Lancaster	PA	42	Psychiatry	S	Paroxetine Hcl	Paroxetine Hcl	16	34	1020	2544.66			16	34	2544.66	1020	*
1194726000	Bringman	Konni	Bowie	MD	24	Family Practice	S	Paroxetine Hcl	Paroxetine Hcl	13	37	1110	245.64			13	37	245.64	1110	*
1194726091	Waks	Rick	Fort Myers	FL	12	Family Practice	S	Paroxetine Hcl	Paroxetine Hcl	34	98	2940	726.7	12		34	98	726.7	2940		12
1194726125	Lewis	Kathleen	Endicott	NY	36	Family Practice	S	Paroxetine Hcl	Paroxetine Hcl	39	43	1290	338.7		#					*
1194726273	Walton	Harold	Pasadena	TX	48	Internal Medicine	S	Paroxetine Hcl	Paroxetine Hcl	99	161	4830	1303.22	22		99	161	1303.22	4830		22
1194726299	Whelchel	Dawn	Marshall	TX	48	Internal Medicine	S	Paroxetine Hcl	Paroxetine Hcl	35	45	1350	311.1		#					*
1194726471	Messenger	Mark	Swampscott	MA	25	Internal Medicine	S	Paroxetine Hcl	Paroxetine Hcl	82	82	2228	1056.43	14		82	82	1056.43	2228		14
1194726505	Espat	Pedro	Sebastian	FL	12	Internal Medicine	S	Paroxetine Hcl	Paroxetine Hcl	33	65	1950	226.21		#					*
1194726554	Paquette	Matthew	White Bear Lake	MN	27	Internal Medicine	S	Paroxetine Hcl	Paroxetine Hcl	16	46	1380	392.38		*					*
1194726653	Eyer	Douglas	Gettysburg	PA	42	Family Practice	S	Paroxetine Hcl	Paroxetine Hcl	96	114	3394	722.78	15		80	90	595.57	2700	#
1194726679	Overby	Steven	Germantown	TN	47	Internal Medicine	S	Paroxetine Hcl	Paroxetine Hcl	17	41	1230	214.48			17	41	214.48	1230	*
1194726976	Kessel	Tamara	Romney	WV	54	Certified Nurse Midwife	S	Paroxetine Hcl	Paroxetine Hcl	74	96	2880	640.55	14	#					#
1194727032	Haste	John	Argos	IN	18	Family Practice	S	Paroxetine Hcl	Paroxetine Hcl	90	149	4440	960.17	19	#					#
1194727230	Schowengerdt	Daniel	Coldwater	KS	20	Family Practice	S	Paroxetine Hcl	Paroxetine Hcl	17	17.2	467	161.92		*					*
1194727487	Miller	Paul	Oakland	MD	24	Family Practice	S	Paroxetine Hcl	Paroxetine Hcl	31	39.4	1110	387.49		#					*
1194727487	Miller	Paul	Oakland	MD	24	Family Practice	S	Paxil	Paroxetine Hcl	13	13	296	3319.38			13	13	3319.38	296	*
1194727628	Kelly	Larry	Pawleys Island	SC	45	Internal Medicine	S	Paroxetine Hcl	Paroxetine Hcl	15	39	1170	228.79			15	39	228.79	1170	*
1194727719	Patel	Milan	Woodbridge	VA	51	Family Practice	S	Paroxetine Hcl	Paroxetine Hcl	17	45	1350	169.62			17	45	169.62	1350	*
1194727933	Vaccariello	John	Millersburg	OH	39	Family Practice	S	Paroxetine Hcl	Paroxetine Hcl	12	12	360	57.8			12	12	57.8	360	*
1194727966	Garner	Leon	Charlotte	NC	37	Internal Medicine	S	Paroxetine Hcl	Paroxetine Hcl	14	22	660	149.92			14	22	149.92	660	*
1194727990	Friedman	Menahem	Brooklyn	NY	36	Internal Medicine	S	Paroxetine Hcl	Paroxetine Hcl	11	11	330	67.99			11	11	67.99	330	*
1194728063	Santucci	John	Lake Success	NY	36	Internal Medicine	S	Paroxetine Hcl	Paroxetine Hcl	12	32	960	201.99			12	32	201.99	960	*
1194728089	Wilgus	Alexander	Gretna	VA	51	Family Practice	S	Paroxetine Hcl	Paroxetine Hcl	34	58	1740	420.49		#					*
1194728121	Badolato	David	Melbourne	FL	12	Family Practice	S	Paroxetine Hcl	Paroxetine Hcl	19	57	1710	383.76			19	57	383.76	1710	*
1194728378	Points	Gerald	Wilmington	NC	37	Family Practice	S	Paroxetine Hcl	Paroxetine Hcl	19	41	1230	762.86			19	41	762.86	1230	*
1194728436	Delaney	Joel	Baldwinsville	NY	36	Physician Assistant	S	Paroxetine Hcl	Paroxetine Hcl	21	39	1170	233.57			21	39	233.57	1170	*
1194728477	Collignon	Mary	Shafter	CA	6	Nurse Practitioner	S	Paroxetine Hcl	Paroxetine Hcl	12	16.2	483	192.96		*					*
1194728626	Shetty	Roshni	Cincinnati	OH	39	Internal Medicine	S	Paroxetine Hcl	Paroxetine Hcl	15	45	1350	196.1			15	45	196.1	1350	*
1194728881	Sebti	Esmaeil	Yucca Valley	CA	6	Neurology	S	Paroxetine Hcl	Paroxetine Hcl	51	53	1590	384.66	15		51	53	384.66	1590		15
1194728949	Leonard	Thomas	Carthage	NC	37	Family Practice	S	Paroxetine Hcl	Paroxetine Hcl	63	81	2430	400.62	13		51	69	318.82	2070	*
1194729061	Henderson	Leigh	Shreveport	LA	22	Physical Medicine and Rehabilitation	S	Paroxetine Hcl	Paroxetine Hcl	29	29	844	159.35		*					*
1194729186	Walker	William	Morehead City	NC	37	Internal Medicine	S	Paroxetine Hcl	Paroxetine Hcl	40	75	2250	452.06	12	#					*
1194729525	Cooper	Robert	Williamsburg	KY	21	Family Practice	S	Paroxetine Hcl	Paroxetine Hcl	21	43	1290	234.13		*					*
1194729699	Geissler	James	Kentwood	MI	26	Internal Medicine	S	Paroxetine Hcl	Paroxetine Hcl	40	100	3000	705.01	12	#					*
1194729715	Patel	Pranay	Spartanburg	SC	45	Internal Medicine	S	Paroxetine Hcl	Paroxetine Hcl	56	116	3480	1819.13	14		30	56	274.9	1680	*
1194729830	Rowson	Jonathan	Maxton	NC	37	Family Practice	S	Paroxetine Hcl	Paroxetine Hcl	128	144	4296	2289.45	17		99	115	2033.18	3426	#
1194729921	Riner	Susan	Batavia	NY	36	Nurse Practitioner	S	Paroxetine Hcl	Paroxetine Hcl	24	50	1500	203.59			24	50	203.59	1500	*
1194729996	Thimons	David	Beaver	PA	42	Family Practice	S	Paroxetine Hcl	Paroxetine Hcl	13	13	371	153.55			13	13	153.55	371	*
1194730580	Moyal	Yoram	Mayfield Village	OH	39	Internal Medicine	S	Paroxetine Hcl	Paroxetine Hcl	11	25	750	1510.05		*					*
1194730929	Shariff	Sohail	Venice	FL	12	Family Practice	S	Paroxetine Hcl	Paroxetine Hcl	16	37	1110	249.02		#					*
1194731018	Harrington-Howard	Susan	Fresno	CA	6	Nurse Practitioner	S	Paroxetine Hcl	Paroxetine Hcl	12	14.3	428	93.86		*					*
1194731208	Rosellini	Gerald	Renton	WA	53	Family Practice	S	Paroxetine Hcl	Paroxetine Hcl	12	12	360	56.61			12	12	56.61	360	*
1194731364	Goldstein	Norman	Westminster	MD	24	Internal Medicine	S	Paroxetine Hcl	Paroxetine Hcl	20	60	1800	251.56			20	60	251.56	1800	*
1194731596	Milke	Denis	Wormleysburg	PA	42	Psychiatry & Neurology	T	Paroxetine Hcl	Paroxetine Hcl	34	44	1286	2930.4		*					*
1194731711	Acevedo	Sara	Carolina	PR	72	Internal Medicine	S	Paroxetine Hcl	Paroxetine Hcl	95	105	3150	2237.71	14		78	88	1658.16	2640	#
1194732024	Srinivasan	Aarti	San Jose	CA	6	Internal Medicine	S	Paroxetine Hcl	Paroxetine Hcl	18	54	1620	221.47			18	54	221.47	1620	*
1194732040	Jolly	Richard	Englewood	CO	8	Family Practice	S	Paroxetine Hcl	Paroxetine Hcl	21	35	1050	179.59		#					*
1194732057	Picard	Jason	New Roads	LA	22	Internal Medicine	S	Paroxetine Hcl	Paroxetine Hcl	12	12	360	79.79			12	12	79.79	360	*
1194732206	Yim	Michael	Oro Valley	AZ	4	Family Practice	S	Paroxetine Hcl	Paroxetine Hcl	19	53	1590	424.64		#					*
1194732271	Smith	Pennie	Eldorado	IL	17	Physician Assistant	S	Paroxetine Hcl	Paroxetine Hcl	19	19	570	110.48		*					*
1194732842	Fuller	Michael	Saint Louis	MO	29	Internal Medicine	S	Paroxetine Hcl	Paroxetine Hcl	30	72	2160	390.56			30	72	390.56	2160	*
1194732974	Bugay	Glenn	Corpus Christi	TX	48	Internal Medicine	S	Paroxetine Hcl	Paroxetine Hcl	14	38	1140	188.87			14	38	188.87	1140	*
1194733469	Bazzi	Bilal	Saginaw	MI	26	Family Practice	S	Paroxetine Hcl	Paroxetine Hcl	15	45	1350	173.38			15	45	173.38	1350	*
1194733741	Rachow	John	Iowa City	IA	19	Geriatric Medicine	S	Paroxetine Hcl	Paroxetine Hcl	53	53.9	1571	692.01			53	53.9	692.01	1571	*
1194734152	Sheth	Rajesh	Louisville	KY	21	Family Practice	S	Paroxetine Hcl	Paroxetine Hcl	11	17	467	135.73		*					*
1194734376	Sharma	Sandeep	Rockville	MD	24	Internal Medicine	S	Paroxetine Hcl	Paroxetine Hcl	85	85.4	2219	1553.09	12		60	60	1251.55	1493	*
1194734426	Othmer	Ekkehard	Kansas City	MO	29	Psychiatry	S	Paroxetine Hcl	Paroxetine Hcl	24	24.5	730	211.3			0	0	0	0	#
1194734467	Whitehurst	Mary	Norfolk	VA	51	Internal Medicine	S	Paroxetine Hcl	Paroxetine Hcl	19	37	1110	195.57			19	37	195.57	1110	*
1194734665	Brasfield	Michael	Jasper	AL	1	Internal Medicine	S	Paroxetine Hcl	Paroxetine Hcl	91	91.1	2724	1863.81	14		31	31	1499.64	930	*
1194734814	Bays	Ann	Muskegon	MI	26	Nurse Practitioner	S	Paroxetine Hcl	Paroxetine Hcl	26	46	1380	286.82		#					*
1194735787	Owen	Stuart	Dallas	TX	48	Internal Medicine	S	Paroxetine Hcl	Paroxetine Hcl	11	33	990	2923.97			11	33	2923.97	990	*
1194735910	Austin	Jean	Toledo	OH	39	Nurse Practitioner	S	Paroxetine Hcl	Paroxetine Hcl	26	26	772	206.44			13	13	108.11	390	*
1194736470	Rizzo	Anthony	Bay Shore	NY	36	Family Practice	S	Paroxetine Hcl	Paroxetine Hcl	51	77	2244	1704.02	15		35	61	1548.89	1764	#
1194737130	Tuttle	Mark	Marlborough	CT	9	Family Practice	S	Paroxetine Hcl	Paroxetine Hcl	34	63.1	1893	1485.33			22	51.1	1430.77	1533	*
1194737361	Nagendra	Thambirajah	Wolcott	NY	36	Internal Medicine	S	Paroxetine Hcl	Paroxetine Hcl	67	93	2775	426.6	15	#					#
1194737486	Wang	Vincent	Flushing	NY	36	Internal Medicine	S	Paroxetine Hcl	Paroxetine Hcl	17	25	750	239.68		#					*
1194737593	Gibbons	Danielle	Altoona	PA	42	Nurse Practitioner	S	Paroxetine Hcl	Paroxetine Hcl	86	90	2677	583.32	15		17	17	103.97	510	*
1194737718	Franks	J	Goldsboro	NC	37	Physician Assistant	S	Paroxetine Hcl	Paroxetine Hcl	18	18	540	234.85		*					*
1194738153	Woodard	Tory	Cookeville	TN	47	Nurse Practitioner	S	Paroxetine Hcl	Paroxetine Hcl	104	106.1	3144	707.56	11		54	54	412.1	1620	*
1194738195	Hoskin	Jane	Lyndhurst	NJ	34	Internal Medicine	S	Paroxetine Hcl	Paroxetine Hcl	26	34	1020	212.01			26	34	212.01	1020	*
1194738203	Depass	Lorraine	Somerville	NJ	34	Family Practice	S	Paroxetine Hcl	Paroxetine Hcl	12	12	360	86.82			0	0	0	0	#
1194738211	Unfried	Gregory	Evansville	IN	18	Psychiatry	S	Paroxetine Hcl	Paroxetine Hcl	43	53.1	1545	576.23			0	0	0	0	#
1194738567	Goyal	Nakul	Silver Spring	MD	24	Internal Medicine	S	Paroxetine Hcl	Paroxetine Hcl	86	138	3465	998.37	11		86	138	998.37	3465		11
1194738674	Rooney	Holly	Globe	AZ	4	Family Practice	S	Paroxetine Hcl	Paroxetine Hcl	33	47	1399	174.96		#					*
1194739243	Shapiro	Jeffrey	White Plains	NY	36	Cardiology	S	Paroxetine Hcl	Paroxetine Hcl	13	21	614	228.12			13	21	228.12	614	*
1194739268	Ghani	Mohammad	Westchester	IL	17	Allergy/Immunology	S	Paroxetine Hcl	Paroxetine Hcl	14	20	600	101.65			14	20	101.65	600	*
1194739326	Cashman	Cory	Marrero	LA	22	Internal Medicine	S	Paroxetine Hcl	Paroxetine Hcl	53	79	2190	750.64			17	27	214.15	763	*
1194739656	Eakes	Patrick	Philadelphia	MS	28	Internal Medicine	S	Paroxetine Hcl	Paroxetine Hcl	21	29	870	209.38		#					*
1194739664	Davenport	Norman	Fort Worth	TX	48	Internal Medicine	S	Paroxetine Hcl	Paroxetine Hcl	13	27	810	761.53		*					*
1194739862	Manaparambil	Sheela	Chicago	IL	17	Internal Medicine	S	Paroxetine Hcl	Paroxetine Hcl	33	43	1290	408.4		#					*
1194739912	Hirschman	Bryon	Norfolk	NE	31	Family Practice	S	Paroxetine Hcl	Paroxetine Hcl	146	296	8750	1421.46	29	#					#
1194739938	Thornton	Ted	Charleston	WV	54	Psychiatry	S	Paroxetine Hcl	Paroxetine Hcl	17	19	570	92.72		*					*
1194740068	Gagrat	Dinshah	Milwaukee	WI	55	Psychiatry	S	Paroxetine Hcl	Paroxetine Hcl	33	45	1340	2804.1			18	24	1333.07	720	*
1194740225	Alario	Frank	Marlboro	NJ	34	Internal Medicine	S	Paroxetine Hcl	Paroxetine Hcl	103	216.7	6422	5405.71	27	#					#
1194740381	Mehta	Saumil	Dallas	TX	48	Internal Medicine	S	Paroxetine Hcl	Paroxetine Hcl	31	43	1290	244.29		#					*
1194740506	Avruchevskaya	Irina	Brooklyn	NY	36	Internal Medicine	S	Paroxetine Hcl	Paroxetine Hcl	18	18.4	552	188.76			18	18.4	188.76	552	*
1194740589	Stowell	Joy	Troy	MO	29	Family Practice	S	Paroxetine Hcl	Paroxetine Hcl	69	107	3210	468.17	18		32	52	257.09	1560	*
1194740597	Parker	David	Carrollton	TX	48	Family Practice	S	Paroxetine Hcl	Paroxetine Hcl	23	25	750	231.71			23	25	231.71	750	*
1194740704	Vazquez Davis	Migdoel	Arroyo	PR	72	General Practice	S	Paroxetine Hcl	Paroxetine Hcl	35	35	1020	803.81	18	#					#
1194741074	Deadrick	Mayy	Phoenix	AZ	4	Family Practice	S	Paroxetine Hcl	Paroxetine Hcl	20	44	1304	255.77			20	44	255.77	1304	*
1194741264	Singh	Jaspal	Livonia	MI	26	Internal Medicine	S	Paroxetine Hcl	Paroxetine Hcl	78	134	3981	1882.25	17		78	134	1882.25	3981		17
1194741272	Kang	Dae-Wook	San Jose	CA	6	Internal Medicine	S	Paroxetine Hcl	Paroxetine Hcl	37	51	1485	631.71			24	32	518.03	915	*
1194741330	Shanbhag	Vinayak	Orange	CA	6	Psychiatry	S	Paroxetine Hcl	Paroxetine Hcl	21	33	990	1481.32			21	33	1481.32	990	*
1194741447	Moore	Dorian	Ann Arbor	MI	26	Internal Medicine	S	Paroxetine Hcl	Paroxetine Hcl	26	61	1830	382		#					*
1194741629	Besendorfer	James	Nephi	UT	49	Family Practice	S	Paroxetine Hcl	Paroxetine Hcl	33	41	1192	205.85			17	25	123.66	750	*
1194741991	Doheny	William	Mooresville	NC	37	Family Practice	S	Paroxetine Hcl	Paroxetine Hcl	12	12	360	84			12	12	84	360	*
1194742916	Abdelgaber	Ahmed	Huntington	WV	54	Family Practice	S	Paroxetine Hcl	Paroxetine Hcl	46	90	2686	562.01	13		30	74	477.78	2206	#
1194743195	Cooperson	Marshall	Napa	CA	6	Internal Medicine	S	Paroxetine Hcl	Paroxetine Hcl	28	47	1410	1817.38			28	47	1817.38	1410	*
1194743203	Anikpo	Sarah	New Brighton	MN	27	Physician Assistant	S	Paroxetine Hcl	Paroxetine Hcl	15	23	690	181.2		*					*
1194743237	Frank	Lawrence	French Camp	CA	6	Nephrology	S	Paroxetine Hcl	Paroxetine Hcl	17	17	510	98.62			0	0	0	0	#
1194743278	Wadle	Roy	Tyler	TX	48	Emergency Medicine	S	Paroxetine Hcl	Paroxetine Hcl	39	52	1500	1345.58			28	41	1143.72	1215	*
1194743443	Scott	Paul	Green Bay	WI	55	Family Practice	S	Paroxetine Hcl	Paroxetine Hcl	22	54	1620	309.9			22	54	309.9	1620	*
1194743575	Wilbur	Jimmie	Tampa	FL	12	Internal Medicine	S	Paroxetine Hcl	Paroxetine Hcl	39	53	1590	457.14			25	33	313.39	990	*
1194743641	Hoffman	Barry	Stratford	NJ	34	Family Practice	S	Paroxetine Hcl	Paroxetine Hcl	50	76	2280	1412.97	15		30	48	230.82	1440	*
1194744417	Spano	Frank	Trumbull	CT	9	Internal Medicine	S	Paroxetine Hcl	Paroxetine Hcl	13	25	750	242.92		*					*
1194744516	Ely	Daniel	Knoxville	TN	47	Internal Medicine	S	Paroxetine Hcl	Paroxetine Hcl	42	108	3240	566.44	11		42	108	566.44	3240		11
1194744524	Bledsoe	Tommy	Eton	GA	13	Internal Medicine	S	Paroxetine Hcl	Paroxetine Hcl	48	58	1740	500.85			13	15	111.17	450	*
1194744631	Kieu	Anh Thu	Los Angeles	CA	6	Internal Medicine	S	Paroxetine Hcl	Paroxetine Hcl	12	26	780	112.97			12	26	112.97	780	*
1194745133	Diehl	Kent	Flagstaff	AZ	4	Family Practice	S	Paroxetine Hcl	Paroxetine Hcl	66	136	4074	1022.61	18	#					#
1194745257	Pet	L. Russell	Fall River	MA	25	Psychiatry	S	Paroxetine Hcl	Paroxetine Hcl	133	156.7	4700	5387.59	15		54	70	4771.67	2100	*
1194745281	Guth	Kenneth	Orchard Park	NY	36	Internal Medicine	S	Paroxetine Hcl	Paroxetine Hcl	138	200	5975	2641.77	21		110	164	2424.87	4895	#
1194745315	Mahaffey	Michele	Prentiss	MS	28	Nurse Practitioner	S	Paroxetine Hcl	Paroxetine Hcl	101	125	3750	726.46	22		78	102	630.26	3060	#
1194745497	Bolton	Kirsten	Saltillo	MS	28	Family Practice	S	Paroxetine Hcl	Paroxetine Hcl	57	79	2368	526.08	13		23	31	224.27	928	*
1194745638	Troy	Linda	Sardis	MS	28	Nurse Practitioner	S	Paroxetine Hcl	Paroxetine Hcl	31	37	1110	224.34	11	*					*
1194745802	Fazekas	Paul	N Tonawanda	NY	36	Nurse Practitioner	S	Paroxetine Hcl	Paroxetine Hcl	14	14	405	102.42			0	0	0	0	#
1194745869	Gross	Alan	Poughkeepsie	NY	36	Internal Medicine	S	Paroxetine Hcl	Paroxetine Hcl	12	22	660	125.91			12	22	125.91	660	*
1194745877	Johnson	Kevin	Dallas	TX	48	Physician Assistant	S	Paroxetine Hcl	Paroxetine Hcl	162	181.7	5398	1586.12	32		16	16	152.31	480	*
1194746313	Statton	Maria	Bemidji	MN	27	Family Practice	S	Paroxetine Hcl	Paroxetine Hcl	32	48	1411	308.28			19	35	174.02	1045	*
1194746529	Sung	Wei-Fun	Fresh Meadows	NY	36	Internal Medicine	S	Paroxetine Hcl	Paroxetine Hcl	21	21	630	89.91			21	21	89.91	630	*
1194746685	Mayben	Jennifer	Fredericksburg	TX	48	Internal Medicine	S	Paroxetine Hcl	Paroxetine Hcl	17	43	1290	208.49			17	43	208.49	1290	*
1194746842	Patel	Hemant	Pomona	CA	6	Family Practice	S	Paroxetine Hcl	Paroxetine Hcl	55	87	2610	607.37	13		33	55	318.41	1650	*
1194747196	Feinberg	Howard	Vallejo	CA	6	Rheumatology	S	Paroxetine Hcl	Paroxetine Hcl	27	35.5	1065	296.54		#					*
1194747386	Noyola	Hugo	Huntington Park	CA	6	Physician Assistant	S	Paroxetine Hcl	Paroxetine Hcl	24	24	720	129.13	12	#					*
1194747485	Joshi	Suhas	Orange Park	FL	12	Psychiatry	S	Paroxetine Hcl	Paroxetine Hcl	13	13	390	115.32		*					*
1194747584	Lewis	Ricky	Andalusia	AL	1	Nurse Practitioner	S	Paroxetine Hcl	Paroxetine Hcl	13	17	510	181.71		*					*
1194747758	Spina	Julie	Pelican Rapids	MN	27	Family Practice	S	Paroxetine Hcl	Paroxetine Hcl	33	59.1	1741	507.47			12	28.1	291.6	811	*
1194747824	Haga	Michael	Woodland Hills	CA	6	Family Practice	S	Paroxetine Hcl	Paroxetine Hcl	11	11	310	78.71			11	11	78.71	310	*
1194748202	Gallegos	Mryna	Albuquerque	NM	35	Nurse Practitioner	S	Paroxetine Hcl	Paroxetine Hcl	14	22	660	204.91		#					*
1194748293	Sears	David	Albuquerque	NM	35	Internal Medicine	S	Paroxetine Hcl	Paroxetine Hcl	21	31	930	164.56			21	31	164.56	930	*
1194748400	Kuykendall	Gerald	Ft Lauderdale	FL	12	Internal Medicine	S	Paroxetine Hcl	Paroxetine Hcl	19	37	1110	156.33			19	37	156.33	1110	*
1194748731	Robinson	Michael	Roanoke	AL	1	Family Practice	S	Paroxetine Hcl	Paroxetine Hcl	77	113	3390	575.11	26		45	79	415.23	2370	#
1194748822	Weiss	Philip	Kingston	NY	36	Family Practice	S	Paroxetine Hcl	Paroxetine Hcl	26	26	182	111.2			26	26	111.2	182	*
1194748921	Blevins	Melvin	Smithville	TN	47	Family Practice	S	Paroxetine Hcl	Paroxetine Hcl	109	123	3591	787.42	27		85	99	634.12	2882	#
1194749010	Bustion	Paul	Indianapolis	IN	18	Neurology	S	Paroxetine Hcl	Paroxetine Hcl	19	21	630	146.25			0	0	0	0	#
1194749150	Morgan	Kerry	Corinth	MS	28	Cardiology	S	Paroxetine Hcl	Paroxetine Hcl	22	36	1080	145.55			22	36	145.55	1080	*
1194749218	Zimmermann	Patrick	Collinsville	IL	17	Family Practice	S	Paroxetine Hcl	Paroxetine Hcl	69	105.3	3062	500.87	12		43	77	417.12	2252	*
1194749275	Jaffe	Katherine	Charlottesville	VA	51	Internal Medicine	S	Paroxetine Hcl	Paroxetine Hcl	11	15	415	80.97			11	15	80.97	415	*
1194749283	Mariano	Donna	Wallingford	CT	9	Nurse Practitioner	S	Paroxetine Hcl	Paroxetine Hcl	26	28	840	689.5		#					*
1194749341	Rubin	Mark	Tempe	AZ	4	Neuropsychiatry	S	Paroxetine Hcl	Paroxetine Hcl	21	27	810	175.9		*					*
1194749630	Bix	Barbara	Philadelphia	PA	42	Internal Medicine	S	Paroxetine Hcl	Paroxetine Hcl	38	82.3	2469	523.82		#					*
1194749770	Janus	Edward	Erie	PA	42	Internal Medicine	S	Paroxetine Hcl	Paroxetine Hcl	20	26	780	510.15			20	26	510.15	780	*
1194749812	Derksen	Mary	Holland	MI	26	Nurse Practitioner	S	Paroxetine Hcl	Paroxetine Hcl	38	40.2	1180	350.77		*					*
1194750117	Le	Minh	Phoenix	AZ	4	Family Practice	S	Paroxetine Hcl	Paroxetine Hcl	31	73	2190	300.57	14	#					*
1194750349	Desai	Nilesh	Burbank	CA	6	Internal Medicine	S	Paroxetine Hcl	Paroxetine Hcl	11	33	990	258.98			11	33	258.98	990	*
1194750471	Goldfarb	George	Fairfield	CT	9	Internal Medicine	S	Paroxetine Hcl	Paroxetine Hcl	96	106	3013	809.65	14		80	90	674	2533	#
1194750620	Schuler	Suzanne	Marion	OH	39	Internal Medicine	S	Paroxetine Hcl	Paroxetine Hcl	69	81	2420	617.72	12		18	20	95.25	600	*
1194750653	Wadsworth	William	Hernando	MS	28	Internal Medicine	S	Paroxetine Hcl	Paroxetine Hcl	22	28	840	158.35			22	28	158.35	840	*
1194750695	Chauhan	Uday	Orange City	FL	12	Internal Medicine	S	Paroxetine Hcl	Paroxetine Hcl	45	75	2235	457.96		#					*
1194750844	Freese	Denise	Los Angeles	CA	6	Family Practice	S	Paroxetine Hcl	Paroxetine Hcl	15	23.1	692	201.91			15	23.1	201.91	692	*
1194750901	Fritz	Anthony	Centralia	WA	53	Internal Medicine	S	Paroxetine Hcl	Paroxetine Hcl	24	32.4	972	147.18			24	32.4	147.18	972	*
1194751289	Gonzales	Patrick	Sun City	CA	6	Internal Medicine	S	Paroxetine Hcl	Paroxetine Hcl	41	63	1890	471.83			30	52	387.83	1560	*
1194751305	Ragland	Tracy	Crestwood	KY	21	Internal Medicine	S	Paroxetine Hcl	Paroxetine Hcl	19	31	914	388.07		*					*
1194751891	Kuzmick	Peter	Manasquan	NJ	34	Internal Medicine	S	Paroxetine Hcl	Paroxetine Hcl	25	59	1770	1521.33			25	59	1521.33	1770	*
1194751990	Sams	Laura	Cincinnati	OH	39	Neurology	S	Paroxetine Hcl	Paroxetine Hcl	11	11	330	105.71			11	11	105.71	330	*
1194752055	Vandemark	Melanie	Deland	FL	12	Family Practice	S	Paroxetine Hcl	Paroxetine Hcl	38	50.2	1506	295.34			26	38.2	259.22	1146	*
1194752089	Glaser	Leonard	Southington	CT	9	Cardiology	S	Paroxetine Hcl	Paroxetine Hcl	35	63.2	1818	538.63			35	63.2	538.63	1818	*
1194752295	Hickson-Hardy	Elizabeth	Duluth	MN	27	Nurse Practitioner	S	Paroxetine Hcl	Paroxetine Hcl	35	35	939	199.04			35	35	199.04	939	*
1194752352	Mintz	Evan	Great Neck	NY	36	Internal Medicine	S	Paroxetine Hcl	Paroxetine Hcl	32	64	1920	1053.51			32	64	1053.51	1920	*
1194752642	Townsend	Richard	Richardson	TX	48	Family Practice	S	Paroxetine Hcl	Paroxetine Hcl	22	48	1440	247.98		#					*
1194752709	Pierce	Deborah	Rochester	NY	36	Family Practice	S	Paroxetine Hcl	Paroxetine Hcl	11	11	330	64.1			0	0	0	0	#
1194752857	Carroll	Michael	Portland	OR	41	Internal Medicine	S	Paroxetine Hcl	Paroxetine Hcl	60	96.1	2837	668.27	12	#					*
1194752865	Sampognaro	Michael	Monroe	LA	22	Internal Medicine	S	Paroxetine Hcl	Paroxetine Hcl	90	99	2916	494	11		90	99	494	2916		11
1194753293	Russell	Kimberly	Knoxville	TN	47	Internal Medicine	S	Paroxetine Hcl	Paroxetine Hcl	36	64	1920	379.8		#					*
1194753319	Lee	Song	Colleyville	TX	48	Family Practice	S	Paroxetine Hcl	Paroxetine Hcl	15	21	630	68.77			15	21	68.77	630	*
1194753459	Hancock	David	Johnson City	TN	47	General Practice	S	Paroxetine Hcl	Paroxetine Hcl	151	157	4385	1335.49	21		135	139	1262.57	3845	#
1194753566	Patton	Jill	Park Ridge	IL	17	Internal Medicine	S	Paroxetine Hcl	Paroxetine Hcl	28	64	1920	428.19		#					*
1194753913	Brouillette	Bruce	Shreveport	LA	22	Family Practice	S	Paroxetine Hcl	Paroxetine Hcl	22	44	1320	189.76	12	#					*
1194754085	Aboukasm	Amer	Roseville	MI	26	Neurology	S	Paroxetine Hcl	Paroxetine Hcl	14	26.2	785	675.09			14	26.2	675.09	785	*
1194754424	Vermillion	David	Lubbock	TX	48	Emergency Medicine	S	Paroxetine Hcl	Paroxetine Hcl	44	56	1606	770.83	13	#					#
1194754457	Nossett	Angela	Los Angeles	CA	6	Family Practice	S	Paroxetine Hcl	Paroxetine Hcl	17	17.2	514	638.29			17	17.2	638.29	514	*
1194754630	Collins	Paul	Manchester	NH	33	Family Practice	S	Paroxetine Hcl	Paroxetine Hcl	15	21	630	144.92			15	21	144.92	630	*
1194754648	Buice	Thomas	Barnesville	GA	13	Family Practice	S	Paroxetine Hcl	Paroxetine Hcl	23	31	930	211.92		#					*
1194754853	Mazig	Sarah	St. Paul	MN	27	Internal Medicine	S	Paroxetine Hcl	Paroxetine Hcl	15	35	1050	849.1		#					*
1194755256	Baird	Kenneth	Plano	TX	48	Family Practice	S	Paroxetine Hcl	Paroxetine Hcl	24	52	1560	272.14	12		12	24	154.34	720	*
1194755546	Lebron	Maribel	San Juan	PR	72	Family Practice	S	Paroxetine Hcl	Paroxetine Hcl	15	15	450	100.9		#					*
1194755702	O'connell	Kevin	Wausau	WI	55	Family Practice	S	Paroxetine Hcl	Paroxetine Hcl	24	42	1260	276.36			24	42	276.36	1260	*
1194755785	Civalier	David	Redding	CA	6	Family Practice	S	Paroxetine Hcl	Paroxetine Hcl	42	94	2820	588.61		#					*
1194756007	Santos	Rafael	Aguadilla	PR	72	General Practice	S	Paroxetine Hcl	Paroxetine Hcl	23	23	690	166.58		#					*
1194756023	Carsten	James	Winfield	IL	17	Family Practice	S	Paroxetine Hcl	Paroxetine Hcl	53	85	2550	369.74			53	85	369.74	2550	*
1194756262	Stagg	Barbara	Bakersville	NC	37	Family Practice	S	Paroxetine Hcl	Paroxetine Hcl	45	59	1605	376.75			31	41	226.98	1230	*
1194756437	Querbes	Karla	Shreveport	LA	22	Internal Medicine	S	Paroxetine Hcl	Paroxetine Hcl	22	28	840	206.57		*					*
1194756452	Krotz	William	North Babylon	NY	36	Family Practice	S	Paroxetine Hcl	Paroxetine Hcl	11	25	750	825.51			11	25	825.51	750	*
1194756700	Taylor	Christina	West Des Moines	IA	19	Internal Medicine	S	Paroxetine Hcl	Paroxetine Hcl	16	24	720	139		#					*
1194756858	To	Rick	San Jose	CA	6	Family Practice	S	Paroxetine Hcl	Paroxetine Hcl	21	35	1048	380.61		*					*
1194756866	Mathias	Thomas	Pinellas Park	FL	12	Family Practice	S	Paroxetine Hcl	Paroxetine Hcl	149	190	5700	2163.06	30		121	156	1936.21	4680	#
1194756882	Schwartz	Betsy	Duluth	MN	27	Pediatric Medicine	S	Paroxetine Hcl	Paroxetine Hcl	54	60	1688	552.84			54	60	552.84	1688	*
1194756924	Deese	Teresa	West Monroe	LA	22	Nurse Practitioner	S	Paroxetine Hcl	Paroxetine Hcl	28	48	1440	384.85			28	48	384.85	1440	*
1194757302	Orta	David	Miami	FL	12	Pulmonary Disease	S	Paroxetine Hcl	Paroxetine Hcl	19	25	750	1386.38		#					*
1194757419	Bresette	Robin	Minneapolis	MN	27	Family Practice	S	Paroxetine Hcl	Paroxetine Hcl	19	19	570	76.61			0	0	0	0	#
1194757567	Davis	William	Hartsville	SC	45	General Practice	S	Paroxetine Hcl	Paroxetine Hcl	31	43.3	1296	1040.12		#					*
1194757849	Hodges	Jerry	Dardanelle	AR	5	Family Practice	S	Paroxetine Hcl	Paroxetine Hcl	109	145.2	4321	873.65	23		80	116.2	707.65	3467	#
1194757864	Ruthven	Alexander	Port Huron	MI	26	Family Practice	S	Paroxetine Hcl	Paroxetine Hcl	30	56	1640	274.72		#					*
1194757872	Saunders	James	Fort Smith	AR	5	Physician Assistant	S	Paroxetine Hcl	Paroxetine Hcl	34	38	1124	251.47			20	24	148.69	704	*
1194758011	Livek	Christine	Eldon	MO	29	Family Practice	S	Paroxetine Hcl	Paroxetine Hcl	36	40	1177	370.6		#					*
1194758045	Schuler	Carl	Windham	ME	23	Family Practice	S	Paroxetine Hcl	Paroxetine Hcl	130	178	5304	1859.59	21		89	131	1444.07	3894	#
1194758102	Freund	Patricia	Litchfield	MN	27	Family Practice	S	Paroxetine Hcl	Paroxetine Hcl	31	51	1530	236.38			31	51	236.38	1530	*
1194758300	Aguilar-Chacon	Juan	Miami	FL	12	Internal Medicine	S	Paroxetine Hcl	Paroxetine Hcl	235	259	7752	1719.3	38	#					#
1194758359	Scoville	Kathryn	Keene	NH	33	Nurse Practitioner	S	Paroxetine Hcl	Paroxetine Hcl	60	108	3214	740.4	15		39	75	509.68	2224	*
1194758789	Pereira	Oswaldo	Albuquerque	NM	35	Family Practice	S	Paroxetine Hcl	Paroxetine Hcl	39	75	2250	474.56			27	61	391.11	1830	*
1194759027	Money	Nolan	Payson	UT	49	Family Practice	S	Paroxetine Hcl	Paroxetine Hcl	24	42	1260	307.94		#					*
1194759134	Plaxico	Janet	Tahlequah	OK	40	Physician Assistant	S	Paroxetine Hcl	Paroxetine Hcl	18	24	720	109.28		#					*
1194759274	Vogel	Joanne	Cairo	NY	36	Nurse Practitioner	S	Paroxetine Hcl	Paroxetine Hcl	22	34	1020	176.69		#					*
1194759530	Mintz	Fredric	Syosset	NY	36	Internal Medicine	S	Paroxetine Hcl	Paroxetine Hcl	14	40	1200	315.01			14	40	315.01	1200	*
1194759597	Wolfson	Victoria	Dorchester Center	MA	25	Psychiatry	S	Paroxetine Hcl	Paroxetine Hcl	11	11	330	48.4			0	0	0	0	#
1194759662	Karst	J	Montgomery	AL	1	Internal Medicine	S	Paroxetine Hcl	Paroxetine Hcl	91	113	3390	2073.43	17	#					#
1194759688	Harvey	Daniel	Carson	CA	6	Family Practice	S	Paroxetine Hcl	Paroxetine Hcl	95	109.7	3252	921.78	14		69	79.7	687.01	2366	*
1194759803	Corday	Stephen	Los Angeles	CA	6	Cardiology	S	Paroxetine Hcl	Paroxetine Hcl	21	45	1350	351.3			21	45	351.3	1350	*
1194760074	Dabelic	R.	Lake Worth	TX	48	Family Practice	S	Paroxetine Hcl	Paroxetine Hcl	32	66	1980	417.83			32	66	417.83	1980	*
1194760116	Mcquigg	Richard	Monroeville	PA	42	Internal Medicine	S	Paroxetine Hcl	Paroxetine Hcl	65	131	3930	759.91	12		65	131	759.91	3930		12
1194760587	Amison	Gail	Shreveport	LA	22	Family Practice	S	Paroxetine Hcl	Paroxetine Hcl	14	20	600	102.29			14	20	102.29	600	*
1194760678	Centenera	Leandro	Albuquerque	NM	35	Geriatric Medicine	S	Paroxetine Hcl	Paroxetine Hcl	44	52	1560	739.64		#					*
1194760744	Goberdhan	Jairaj	Adel	GA	13	Family Practice	S	Paroxetine Hcl	Paroxetine Hcl	45	63	1890	416.17		#					*
1194761015	Ockrymiek	Douglas	Lancaster	PA	42	Psychiatry	S	Paroxetine Hcl	Paroxetine Hcl	36	58	1714	4754.28			11	33	173.1	990	*
1194761155	Herdman	Stephen	Bellingham	WA	53	Family Practice	S	Paroxetine Hcl	Paroxetine Hcl	28	36	1067	449.59			28	36	449.59	1067	*
1194761817	Mccann	Shawn	Tigard	OR	41	Family Practice	S	Paroxetine Hcl	Paroxetine Hcl	20	30	890	169.89			20	30	169.89	890	*
1194761841	Chang	Daniel	Los Angeles	CA	6	Neurology	S	Paroxetine Hcl	Paroxetine Hcl	26	26.1	784	182.9			26	26.1	182.9	784	*
1194761916	Amawi	Ahmad	Casselberry	FL	12	Family Practice	S	Paroxetine Hcl	Paroxetine Hcl	65	91.3	2727	4818.86	12		51	71.3	4660.32	2127	*
1194762427	Martinez	Agustin	Hialeah	FL	12	General Practice	S	Paroxetine Hcl	Paroxetine Hcl	45	53.1	1594	2096.78			45	53.1	2096.78	1594	*
1194762518	Pryce	Douglas	Minneapolis	MN	27	Internal Medicine	S	Paroxetine Hcl	Paroxetine Hcl	26	34	987	1027.71		*					*
1194762682	Wroblewski	Donald	San Jose	CA	6	Internal Medicine	S	Paroxetine Hcl	Paroxetine Hcl	15	25	750	170.92			15	25	170.92	750	*
1194762732	Crane	Charles	Sandpoint	ID	16	Internal Medicine	S	Paroxetine Hcl	Paroxetine Hcl	31	55	1632	280.59			31	55	280.59	1632	*
1194762765	Lewis	Gary	Thiensville	WI	55	Family Practice	S	Paroxetine Hcl	Paroxetine Hcl	12	12	360	77.99			12	12	77.99	360	*
1194762849	Pruchno	Charles	Cedar Rapids	IA	19	Internal Medicine	S	Paroxetine Hcl	Paroxetine Hcl	14	22	660	113.46			14	22	113.46	660	*
1194763011	Walfish	Jacob	Brooklyn	NY	36	Gastroenterology	S	Paroxetine Hcl	Paroxetine Hcl	38	47	1410	1806.41			38	47	1806.41	1410	*
1194763060	Davis	Marc	Ada	OK	40	Family Practice	S	Paroxetine Hcl	Paroxetine Hcl	63	85.5	2565	553.85			52	74.5	505.45	2235	*
1194763193	Macy	Kevin	Springfield	OH	39	Family Practice	S	Paroxetine Hcl	Paroxetine Hcl	51	59.1	1771	3286.85		#					*
1194763235	Walsh	Carol	Auburn	MA	25	Nurse Practitioner	S	Paroxetine Hcl	Paroxetine Hcl	18	37.2	1116	179.35			18	37.2	179.35	1116	*
1194763524	Suppes	Terry	Kansas City	MO	29	Family Practice	S	Paroxetine Hcl	Paroxetine Hcl	12	12	360	85.15		*					*
1194763920	Sethi	Dinesh	Nesconset	NY	36	Internal Medicine	S	Paroxetine Hcl	Paroxetine Hcl	28	60	1800	553.52			28	60	553.52	1800	*
1194764100	Chowdhry	Muhammad	Independence	IA	19	Psychiatry	S	Paroxetine Hcl	Paroxetine Hcl	39	44	1312	302.89			21	24	178.39	720	*
1194764126	Winer	Steven	Paramus	NJ	34	Internal Medicine	S	Paroxetine Hcl	Paroxetine Hcl	19	33	990	146.01			19	33	146.01	990	*
1194764175	Rieman	Marta	Southwest Harbor	ME	23	Family Practice	S	Paroxetine Hcl	Paroxetine Hcl	23	29	870	211.89			23	29	211.89	870	*
1194764183	Ferrari	Jane	Quogue	NY	36	Nurse Practitioner	S	Paroxetine Hcl	Paroxetine Hcl	19	19.2	477	141.52		#					*
1194764373	Janczak	Richard	Grove City	OH	39	Family Practice	S	Paroxetine Hcl	Paroxetine Hcl	19	27	810	154.56		#					*
1194764449	Brown	Sandra	South Bend	IN	18	Obstetrics/Gynecology	S	Paroxetine Hcl	Paroxetine Hcl	14	24	720	154.5			14	24	154.5	720	*
1194764589	Wynstock	Lori	Pasadena	CA	6	Internal Medicine	S	Paroxetine Hcl	Paroxetine Hcl	32	48	1440	2336.23			32	48	2336.23	1440	*
1194764811	Hoffman	Jay	Springboro	OH	39	Internal Medicine	S	Paroxetine Hcl	Paroxetine Hcl	30	88	2640	514.57		#					*
1194764878	Sarvepalli	Sailaja	Edmore	MI	26	Family Practice	S	Paroxetine Hcl	Paroxetine Hcl	35	57	1710	245.41			23	45	194.29	1350	*
1194764936	Vanhee	Tonya	Hopkins	MN	27	Internal Medicine	S	Paroxetine Hcl	Paroxetine Hcl	37	83	2486	498.54	11		37	83	498.54	2486		11
1194764993	Burgos	Ricardo	Clearwater	FL	12	Internal Medicine	S	Paroxetine Hcl	Paroxetine Hcl	13	29	870	170.42		#					*
1194765032	Cohen	Roy	Delray Beach	FL	12	Family Practice	S	Paroxetine Hcl	Paroxetine Hcl	47	100	3000	494.91	17		35	74	385.48	2220	#
1194765198	Prouty	Donald	Alma	MI	26	Family Practice	S	Paroxetine Hcl	Paroxetine Hcl	21	27	811	224.47		#					*
1194765206	Jacque	Celeste	Livingston	NJ	34	Psychiatry	S	Paxil Cr	Paroxetine Hcl	12	12	360	3890.62			12	12	3890.62	360	*
1194765214	Dean	Kimberly	Largo	FL	12	Family Practice	S	Paroxetine Hcl	Paroxetine Hcl	98	164	4854	1352.13	19	#					#
1194765230	Winas	Matthew	Allentown	PA	42	Internal Medicine	S	Paroxetine Hcl	Paroxetine Hcl	33	77	2310	745.31		#					*
1194765297	Levy	Mark	Paoli	PA	42	Internal Medicine	S	Paroxetine Hcl	Paroxetine Hcl	22	40	1200	309.51		#					*
1194765388	Calkwood	Jonathan	Golden Valley	MN	27	Neurology	S	Paroxetine Hcl	Paroxetine Hcl	52	88.1	2643	427.82			14	42	156.81	1260	*
1194765420	Glenn	John	Eastman	GA	13	General Practice	S	Paroxetine Hcl	Paroxetine Hcl	54	58	1740	341	17		21	25	187.22	750	*
1194765594	Minasian-Arakelian	Hanriet	Glendale	CA	6	Internal Medicine	S	Paroxetine Hcl	Paroxetine Hcl	54	54	1605	245.17			54	54	245.17	1605	*
1194765701	Figueroa - Rios	Eric	Garrochales	PR	72	Family Practice	S	Paroxetine Hcl	Paroxetine Hcl	36	40	1200	221.7		#					*
1194766105	Velazquez Lopez	Fabian	Ceiba	PR	72	General Practice	S	Paroxetine Hcl	Paroxetine Hcl	37	43	1290	218.6			37	43	218.6	1290	*
1194766113	Castelli	Maria	Campbell	CA	6	Nurse Practitioner	S	Paroxetine Hcl	Paroxetine Hcl	13	13	390	121.51		*					*
1194766121	Trehan	Salil	Amarillo	TX	48	Internal Medicine	S	Paroxetine Hcl	Paroxetine Hcl	77	171	5130	2756.71	22		63	153	2666.07	4590	#
1194766162	Gardner	James	New Wilmington	PA	42	Family Practice	S	Paroxetine Hcl	Paroxetine Hcl	49	71	2054	480.45			49	71	480.45	2054	*
1194766204	Cirino	Robert	Cleveland	OH	39	Internal Medicine	S	Paroxetine Hcl	Paroxetine Hcl	72	110.2	3305	1042.9	12		72	110.2	1042.9	3305		12
1194766253	Jennings	Shaun	Florence	KY	21	Internal Medicine	S	Paroxetine Hcl	Paroxetine Hcl	73	129	3726	898.74	17	#					#
1194766378	Anderson	Marshall	Burlington	NC	37	Internal Medicine	S	Paroxetine Hcl	Paroxetine Hcl	70	126	3750	920.23	18	#					#
1194766774	Tudor	Maria	Fridley	MN	27	Internal Medicine	S	Paroxetine Hcl	Paroxetine Hcl	34	42.1	1124	320.45		#					*
1194766782	Armstrong	Robert	Manti	UT	49	Family Practice	S	Paroxetine Hcl	Paroxetine Hcl	17	23	690	208.35		#					*
1194766790	Ellis	Julie	Louisville	KY	21	Internal Medicine	S	Paroxetine Hcl	Paroxetine Hcl	48	94	2757	579.04	14	#					#
1194767145	Davis	Deborah	Morganton	NC	37	Family Practice	S	Paroxetine Hcl	Paroxetine Hcl	23	31	930	196.44			23	31	196.44	930	*
1194767178	Burgess	Anne	Boise	ID	16	Family Practice	S	Paroxetine Hcl	Paroxetine Hcl	19	51	1530	214.69		#					*
1194767251	Nettleman	Robert	Frankenmuth	MI	26	Family Practice	S	Paroxetine Hcl	Paroxetine Hcl	11	25	750	175.13		*					*
1194767327	Gallaway	Jennifer	Stillwater	OK	40	Nurse Practitioner	S	Paroxetine Hcl	Paroxetine Hcl	19	43	1278	306.19		#					*
1194767343	Richardson	Jeffrey	Baltimore	MD	24	Internal Medicine	S	Paroxetine Hcl	Paroxetine Hcl	47	91	2730	390.41	13	#					#
1194767376	Duplooy	Johannes	Chattanooga	TN	47	Internal Medicine	S	Paroxetine Hcl	Paroxetine Hcl	148	202	6017	3685.91	28		104	158	3274.47	4697	#
1194767640	Schwartzenberg	Janet	Amarillo	TX	48	Rheumatology	S	Paroxetine Hcl	Paroxetine Hcl	23	31	930	220.2		#					*
1194767657	Subramanium	Anandaraj	Mountain View	AR	5	Family Practice	S	Paroxetine Hcl	Paroxetine Hcl	98	142	4260	701.85	16		55	87	359.16	2610	*
1194767681	Asaad	Ghazi	Danbury	CT	9	Psychiatry	S	Paroxetine Hcl	Paroxetine Hcl	149	255.3	7616	12447.6	29	#					#
1194767897	Haws	Karl	Springdale	AR	5	Family Practice	S	Paroxetine Hcl	Paroxetine Hcl	40	48	1440	249.11		#					*
1194768218	Langford	Terry	Hiram	GA	13	Family Practice	S	Paroxetine Hcl	Paroxetine Hcl	26	36	1080	862.29		*					*
1194768242	George	Richard	Hattiesburg	MS	28	Nurse Practitioner	S	Paroxetine Hcl	Paroxetine Hcl	71	74	2214	386.64	12		15	16	84.75	473	*
1194768267	Miller	James	Stanford	KY	21	Emergency Medicine	S	Paroxetine Hcl	Paroxetine Hcl	43	43	1290	209.86			27	27	140.62	810	*
1194768358	Coleman	Chad	Midlothian	TX	48	Family Practice	S	Paroxetine Hcl	Paroxetine Hcl	39	85	2550	587.42			28	68	403.86	2040	*
1194768499	Weinryb	Joan	Philadelphia	PA	42	Geriatric Medicine	S	Paroxetine Hcl	Paroxetine Hcl	18	18.6	486	174.85			18	18.6	174.85	486	*
1194768515	Richards	Cindy	Lafayette	LA	22	Nurse Practitioner	S	Paroxetine Hcl	Paroxetine Hcl	14	16	480	87.46		*					*
1194768606	Peterson	Michael	Tafton	PA	42	Internal Medicine	S	Paroxetine Hcl	Paroxetine Hcl	35	71	2106	302.76			35	71	302.76	2106	*
1194768911	Keller	Shane	Pflugerville	TX	48	Family Practice	S	Paroxetine Hcl	Paroxetine Hcl	23	61	1815	3480.3		#					*
1194768960	Heinsen	Charles	Knox	IN	18	General Practice	S	Paroxetine Hcl	Paroxetine Hcl	15	27	796	1501.35			15	27	1501.35	796	*
1194768994	Raff	John	Mccomb	MS	28	Orthopedic Surgery	S	Paroxetine Hcl	Paroxetine Hcl	13	13	390	95.51		#					*
1194769034	Fine	Manette	Cherry Hill	NJ	34	Family Practice	S	Paroxetine Hcl	Paroxetine Hcl	38	52	1560	1544.26			38	52	1544.26	1560	*
1194769067	Taveras	Fernando	New York	NY	36	Psychiatry	S	Paroxetine Hcl	Paroxetine Hcl	266	318	9473	14683.2	41		167	191	9153.52	5663		21
1194769141	Hasan	Syed	New Port Richey	FL	12	Internal Medicine	S	Paroxetine Hcl	Paroxetine Hcl	52	96	2880	575.99	14		39	77	425.25	2310	*
1194769232	Truong-Yue	Phuong	Downey	CA	6	Obstetrics/Gynecology	S	Paroxetine Hcl	Paroxetine Hcl	23	25	750	193.56		#					*
1194769257	Brown	Russell	Marietta	GA	13	Psychiatry	S	Paroxetine Hcl	Paroxetine Hcl	13	17	510	128.24		*					*
1194769596	Gorey	Charles	Pottstown	PA	42	Family Practice	S	Paroxetine Hcl	Paroxetine Hcl	54	60.6	1655	458.73			33	39.3	346.16	1108	*
1194769687	Perez	Miguel	Hialeah	FL	12	Internal Medicine	S	Paroxetine Hcl	Paroxetine Hcl	289	302.1	9038	1905.96	48		205	213	1300.53	6371		31
1194769729	Parrish	Terry	Indianapolis	IN	18	Psychiatry	S	Paroxetine Hcl	Paroxetine Hcl	42	44.1	1263	484.74			20	20	183.83	568	*
1194769919	Joebstl	Barbara	Philadelphia	PA	42	Internal Medicine	S	Paroxetine Hcl	Paroxetine Hcl	27	39	1170	300.67			27	39	300.67	1170	*
1194769976	Innes	Lorraine	Bedford Hills	NY	36	Psychiatry	S	Paroxetine Hcl	Paroxetine Hcl	32	40	1200	237.02			32	40	237.02	1200	*
1194770222	Hall	William	Cullman	AL	1	Internal Medicine	S	Paroxetine Hcl	Paroxetine Hcl	111	133	3979	1956.4	19	#					#
1194770339	Vaught	Barry	Beckley	WV	54	Neurology	S	Paroxetine Hcl	Paroxetine Hcl	114	142	4260	807.7	22		65	83	536.31	2490	#
1194770461	Shah	Siddharth	Tarrant	AL	1	Family Practice	S	Paroxetine Hcl	Paroxetine Hcl	46	100	2971	793.78	15	#					#
1194770693	Walker	Kimberlee	Ottumwa	IA	19	Nurse Practitioner	S	Paroxetine Hcl	Paroxetine Hcl	32	74	2220	401.17		#					*
1194770941	Canga	Manuel	Newman	CA	6	Internal Medicine	S	Paroxetine Hcl	Paroxetine Hcl	119	148	4440	1134.23	17	#					#
1194771006	Fairley	Karana	Plano	TX	48	Family Practice	S	Paroxetine Hcl	Paroxetine Hcl	18	38	1140	162.53		*					*
1194771048	Sullivan	Brian	Dubuque	IA	19	Internal Medicine	S	Paroxetine Hcl	Paroxetine Hcl	75	150	4500	760.49	18		62	129	613.66	3870	#
1194771162	Badhey	Krishna	Woodside	NY	36	Internal Medicine	S	Paroxetine Hcl	Paroxetine Hcl	11	11	330	274.67			11	11	274.67	330	*
1194771386	Escobar	Juan	Port St Lucie	FL	12	Internal Medicine	S	Paroxetine Hcl	Paroxetine Hcl	94	110	883	2072.32		*					*
1194771840	Vandigo	Gregory	Galena	IL	17	Family Practice	S	Paroxetine Hcl	Paroxetine Hcl	14	30	900	272.1		*					*
1194771956	Signer	Stephen	San Diego	CA	6	Psychiatry	S	Paroxetine Hcl	Paroxetine Hcl	99	115.3	3444	3218.34	24		55	67	2270.07	2005	#
1194771972	Vanwienen	Gregory	Jenison	MI	26	Family Practice	S	Paroxetine Hcl	Paroxetine Hcl	24	24	720	202.51			24	24	202.51	720	*
1194771980	Reed	Kevin	Greenville	MI	26	Internal Medicine	S	Paroxetine Hcl	Paroxetine Hcl	119	275.7	8237	1858.22	30		105	243	1625.64	7257	#
1194772079	Sheeley	Trisha	Cedar Rapids	IA	19	Internal Medicine	S	Paroxetine Hcl	Paroxetine Hcl	24	68.9	2066	450.52			24	68.9	450.52	2066	*
1194772483	Vazquez Reillo	Francisco	Cayey	PR	72	Neurology	S	Paroxetine Hcl	Paroxetine Hcl	26	26	780	1110.5		#					*
1194772640	Ayala Rivera	Marcos	Mayaguez	PR	72	General Practice	S	Paroxetine Hcl	Paroxetine Hcl	109	131	3930	788.33	20	#					#
1194772798	Chinchilla	Carmen	Manati	PR	72	Hospitalist	T	Paroxetine Hcl	Paroxetine Hcl	12	12	360	70.34		*					*
1194772905	Obazee	Edward	Baltimore	MD	24	Internal Medicine	S	Paroxetine Hcl	Paroxetine Hcl	11	11	285	251.68			11	11	251.68	285	*
1194772996	Suddath	Richard	Boulder	CO	8	Psychiatry	S	Paroxetine Hcl	Paroxetine Hcl	54	65	1950	2001.93			54	65	2001.93	1950	*
1194773127	Philip	William	Steamboat Springs	CO	8	Psychiatry	S	Paroxetine Hcl	Paroxetine Hcl	30	34	1020	365.08			11	11	154.07	330	*
1194773135	Harrison	Jeffrey	Gig Harbor	WA	53	Family Practice	S	Paroxetine Hcl	Paroxetine Hcl	23	53	1590	243.36			23	53	243.36	1590	*
1194773267	Grannis	Sharron	Indianapolis	IN	18	Family Practice	S	Paroxetine Hcl	Paroxetine Hcl	14	14	420	58.01			14	14	58.01	420	*
1194773499	Ruetten	Timothy	Sycamore	IL	17	Family Practice	S	Paroxetine Hcl	Paroxetine Hcl	45	101	3030	628.68			45	101	628.68	3030	*
1194773598	Tanabe	Kimberly	Eagle	ID	16	Internal Medicine	S	Paroxetine Hcl	Paroxetine Hcl	33	81	2430	343.65	12	#					#
1194773796	Mikhaeel	Hany	Milwaukee	WI	55	Family Practice	S	Paroxetine Hcl	Paroxetine Hcl	22	36	1080	1409.07			22	36	1409.07	1080	*
1194774125	Murphy	Lawrence	Fort Collins	CO	8	Family Practice	S	Paroxetine Hcl	Paroxetine Hcl	12	34	1020	159.59			12	34	159.59	1020	*
1194774158	Madrid	Richard Eric	Temecula	CA	6	Family Practice	S	Paroxetine Hcl	Paroxetine Hcl	30	90	2700	479.63		#					*
1194774208	Anslinger	Maile	The Dalles	OR	41	Internal Medicine	S	Paroxetine Hcl	Paroxetine Hcl	30	66	1980	406.72			30	66	406.72	1980	*
1194774687	Lakdawala	Sharad	Tampa	FL	12	Psychiatry	S	Paroxetine Hcl	Paroxetine Hcl	197	241	7230	4699.49	30		91	103	2396.18	3090		13
1194774802	Carter	Lee	Huntingdon	TN	47	Family Practice	S	Paroxetine Hcl	Paroxetine Hcl	140	154	4474	1837.83	25		103	111	1411.51	3274	#
1194774869	Nevers	Christopher	Fitchburg	WI	55	Psychiatry	S	Paroxetine Hcl	Paroxetine Hcl	23	23	690	102.76			0	0	0	0	#
1194774927	Markle	Charles	Mobile	AL	1	Neurology	S	Paroxetine Hcl	Paroxetine Hcl	52	54	1620	393.13		#					*
1194775064	Maneja	Jennifer	Effingham	IL	17	Internal Medicine	S	Paroxetine Hcl	Paroxetine Hcl	22	32	960	201.87			22	32	201.87	960	*
1194775080	Sitorius	Michael	Omaha	NE	31	Family Practice	S	Paroxetine Hcl	Paroxetine Hcl	31	33	986	237.5		*					*
1194775171	Foley	Shawn	Philomath	OR	41	Family Practice	S	Paroxetine Hcl	Paroxetine Hcl	35	73	2190	430.25			35	73	430.25	2190	*
1194775478	Howard	Kelly	Salyersville	KY	21	Physician Assistant	S	Paroxetine Hcl	Paroxetine Hcl	47	47	1395	494.22	14		31	31	384.44	915	*
1194775536	Alpert	Barabara	Mount Kisco	NY	36	Internal Medicine	S	Paroxetine Hcl	Paroxetine Hcl	26	52	1560	297.53			26	52	297.53	1560	*
1194775569	Burton	Bruce	Corydon	IN	18	Family Practice	S	Paroxetine Hcl	Paroxetine Hcl	118	136	4062	1250.43	17		101	119	1088.77	3552	#
1194775965	Agresta	Thomas	Hartford	CT	9	Family Practice	S	Paroxetine Hcl	Paroxetine Hcl	12	12	360	99.73		*					*
1194776013	Keith	Lisa	Colorado Springs	CO	8	Nurse Practitioner	S	Paroxetine Hcl	Paroxetine Hcl	13	37	1110	161.58			13	37	161.58	1110	*
1194776401	Chin	Christopher	Mountain View	CA	6	Family Practice	S	Paroxetine Hcl	Paroxetine Hcl	31	45	1350	387.92		#					*
1194777151	Shih	Francis	Bellevue	WA	53	Psychiatry	S	Paroxetine Hcl	Paroxetine Hcl	12	35.3	1060	384.04		*					*
1194777391	Bayer	William	Rochester	NY	36	Family Practice	S	Paroxetine Hcl	Paroxetine Hcl	14	18	540	59.15			14	18	59.15	540	*
1194777441	Cofran	Kirk	Shreveport	LA	22	Family Practice	S	Paroxetine Hcl	Paroxetine Hcl	39	61	1830	426.51		#					*
1194777466	Honig	Peter	Philadelphia	PA	42	General Practice	S	Paroxetine Hcl	Paroxetine Hcl	21	41	1230	420.05			21	41	420.05	1230	*
1194777474	Steward	Robert	Asheville	NC	37	Family Practice	S	Paroxetine Hcl	Paroxetine Hcl	22	22	661	180.08		#					*
1194777599	Harnish	Peter	Madison	WI	55	Family Practice	S	Paroxetine Hcl	Paroxetine Hcl	23	45.2	1355	354.8			23	45.2	354.8	1355	*
1194777839	Winter	Anthony	Fort Worth	TX	48	Psychiatry	S	Paroxetine Hcl	Paroxetine Hcl	50	105.5	3148	956.07	22		35	76	657.03	2280	#
1194777912	Gutierrez-Diaz	Miguel	Pensacola	FL	12	Family Practice	S	Paroxetine Hcl	Paroxetine Hcl	23	35	1050	282.44		*					*
1194778175	Nenov	Neviana	Boca Raton	FL	12	Psychiatry	S	Paroxetine Hcl	Paroxetine Hcl	63	77.2	2282	590.53	11		37	51.2	269.71	1502	*
1194778266	Iannamorelli	Anthony	Uniontown	PA	42	Internal Medicine	S	Paroxetine Hcl	Paroxetine Hcl	90	120	3517	1171.17	20		78	108	1009.49	3157	#
1194778274	Lopez	Irma	Jupiter	FL	12	Internal Medicine	S	Paroxetine Hcl	Paroxetine Hcl	34	98	2940	506.78	11		34	98	506.78	2940		11
1194778316	Long	Frances	Atlanta	GA	13	Internal Medicine	S	Paroxetine Hcl	Paroxetine Hcl	12	32	960	134.71			12	32	134.71	960	*
1194778423	Cohen	Paul	Little River	SC	45	Internal Medicine	S	Paroxetine Hcl	Paroxetine Hcl	44	78	2340	480.7		#					*
1194778464	Gallagher	Kevin	Granville	NY	36	Family Practice	S	Paroxetine Hcl	Paroxetine Hcl	39	77	2310	444.76			16	48	249.37	1440	*
1194778704	Zenner	Tyler	Sun Prairie	WI	55	Family Practice	S	Paroxetine Hcl	Paroxetine Hcl	14	18	540	116.5		#					*
1194778878	Goldie	Gainneos	Allentown	PA	42	Geriatric Medicine	S	Paroxetine Hcl	Paroxetine Hcl	14	14	391	333.87			14	14	333.87	391	*
1194779124	Khan	Nasir	Grand Rapids	MI	26	Internal Medicine	S	Paroxetine Hcl	Paroxetine Hcl	30	80	2400	548.52	11	#					*
1194779348	Hancher	Thomas	Columbus	TX	48	Emergency Medicine	S	Paroxetine Hcl	Paroxetine Hcl	273	338	9801	2002.95	41	#					#
1194779892	Nour El Deen	Hatem	El Paso	TX	48	Psychiatry	S	Paroxetine Hcl	Paroxetine Hcl	15	15	275	61.71		*					*
1194779975	Velasquez	Toribio	Ardmore	OK	40	Internal Medicine	S	Paroxetine Hcl	Paroxetine Hcl	23	31	930	155.21			12	20	68.97	600	*
1194780049	Alla	Himabindu	Moline	IL	17	Family Practice	S	Paroxetine Hcl	Paroxetine Hcl	34	84	2519	408.73		#					*
1194780114	Maciejewski	Andrzej	Anchorage	AK	2	Nephrology	S	Paroxetine Hcl	Paroxetine Hcl	73	73	712	153.34			73	73	153.34	712	*
1194780445	Conant	Merrill	Dodge City	KS	20	Family Practice	S	Paroxetine Hcl	Paroxetine Hcl	37	75	2250	501.85			37	75	501.85	2250	*
1194780726	Sack	Jonathan	Hilton Head	SC	45	Family Practice	S	Paroxetine Hcl	Paroxetine Hcl	11	21	630	76.38			11	21	76.38	630	*
1194780874	Mallow	L	Florence	SC	45	Family Practice	S	Paroxetine Hcl	Paroxetine Hcl	43	43	1290	331.6		#					*
1194780924	Dorsey	Amy	Wintersville	OH	39	Nurse Practitioner	S	Paroxetine Hcl	Paroxetine Hcl	35	47	1410	242.96			35	47	242.96	1410	*
1194780981	Fornadel	Brian	Grove City	OH	39	Family Practice	S	Paroxetine Hcl	Paroxetine Hcl	25	25	750	114.19		*					*
1194781229	Krszjzaniek	Randy	Baraboo	WI	55	Family Practice	S	Paroxetine Hcl	Paroxetine Hcl	31	61.2	1835	266.79			31	61.2	266.79	1835	*
1194781278	Wahl	Mary	Burnsville	MN	27	Internal Medicine	S	Paroxetine Hcl	Paroxetine Hcl	39	79	2350	1261.78			39	79	1261.78	2350	*
1194781443	Patel	Mangesh	Tampa	FL	12	Family Practice	S	Paroxetine Hcl	Paroxetine Hcl	42	68	2040	559.51			22	32	230.97	960	*
1194781666	Daddabbo	Anna	Cincinnati	OH	39	Family Practice	S	Paroxetine Hcl	Paroxetine Hcl	12	12	360	29.4			0	0	0	0	#
1194781724	Shine	James	Mountain City	TN	47	Family Practice	S	Paroxetine Hcl	Paroxetine Hcl	52	80	2400	2848.22			30	50	331.38	1500	*
1194782078	Hoffman	David	Bethlehem	PA	42	Internal Medicine	S	Paroxetine Hcl	Paroxetine Hcl	117	209	6270	3948.45	22		117	209	3948.45	6270		22
1194782110	Felver	Michael	Cleveland	OH	39	Internal Medicine	S	Paroxetine Hcl	Paroxetine Hcl	11	11	330	52.6			0	0	0	0	#
1194782185	Penly	Richard	Vero Beach	FL	12	Family Practice	S	Paroxetine Hcl	Paroxetine Hcl	109	179	5312	1187.06	23		89	151	906.86	4472	#
1194782300	Bergman	Akiva	Staten Island	NY	36	Internal Medicine	S	Paroxetine Hcl	Paroxetine Hcl	20	24	650	174		*					*
1194782391	Montilla	Desaly	Miami	FL	12	Family Practice	S	Paroxetine Hcl	Paroxetine Hcl	90	126	3780	3092.57	12	#					#
1194782714	Hearst	Norman	San Francisco	CA	6	Family Practice	S	Paroxetine Hcl	Paroxetine Hcl	49	55	1650	337.06			37	43	296.77	1290	*
1194783019	Myers	Ian	Newark	DE	10	Family Practice	S	Paroxetine Hcl	Paroxetine Hcl	24	38	1140	157.81			24	38	157.81	1140	*
1194783217	Singh	Navneet	Lockport	IL	17	Internal Medicine	S	Paroxetine Hcl	Paroxetine Hcl	22	32	960	160.81			22	32	160.81	960	*
1194783324	Dolinky	Adrienne	Palm Coast	FL	12	Nurse Practitioner	S	Paroxetine Hcl	Paroxetine Hcl	28	33	990	194.32		#					*
1194783324	Dolinky	Adrienne	Palm Coast	FL	12	Nurse Practitioner	S	Paxil	Paroxetine Hcl	11	11	330	2664.02			0	0	0	0	#
1194783415	Cole	Robert	Rochester	NY	36	Family Practice	S	Paroxetine Hcl	Paroxetine Hcl	76	92	2760	472.07	11		64	80	388.98	2400	*
1194783696	Jenkins	Merwin	Livonia	MI	26	Family Practice	S	Paroxetine Hcl	Paroxetine Hcl	17	17	510	90.76			0	0	0	0	#
1194783738	Springle	Joseph	St Petersburg	FL	12	Family Practice	S	Paroxetine Hcl	Paroxetine Hcl	48	112	3360	615.35	15	#					#
1194783845	Duhon	Fred	Lafayette	GA	13	Family Practice	S	Paroxetine Hcl	Paroxetine Hcl	29	39	1170	208.47			13	19	133.6	570	*
1194783993	Pirinelli	Jeffrey	Houston	TX	48	Anesthesiology	S	Paroxetine Hcl	Paroxetine Hcl	11	11	330	128.58			11	11	128.58	330	*
1194784009	Martin	Gerald	Brevard	NC	37	Internal Medicine	S	Paroxetine Hcl	Paroxetine Hcl	19	33	990	176.2		#					*
1194784066	Laudadio	Saverio	Danville	PA	42	Psychiatry	S	Paroxetine Hcl	Paroxetine Hcl	13	13	390	78.83		*					*
1194784439	Goebel	Gregg	Waco	TX	48	Family Practice	S	Paroxetine Hcl	Paroxetine Hcl	30	51	1530	291.79			19	37	164.5	1110	*
1194784629	Twente	Brett	Milwaukee	WI	55	Internal Medicine	S	Paroxetine Hcl	Paroxetine Hcl	15	27	795	158.02		#					*
1194784744	Reimer	Jonathan	Augusta	GA	13	Family Practice	S	Paroxetine Hcl	Paroxetine Hcl	93	117.1	3267	949.98	16		93	117.1	949.98	3267		16
1194785113	Kortekamp	Gerard	Cincinnati	OH	39	Internal Medicine	S	Paroxetine Hcl	Paroxetine Hcl	99	165	4950	1274.43	14		99	165	1274.43	4950		14
1194785212	Franz	Jerome	San Francisco	CA	6	Internal Medicine	S	Paroxetine Hcl	Paroxetine Hcl	29	45	1350	301.34		#					*
1194785428	Gottlieb	Marci	Oakland	CA	6	Internal Medicine	S	Paroxetine Hcl	Paroxetine Hcl	15	45	1350	269.01			15	45	269.01	1350	*
1194785436	Miller	Myron	Fredericksburg	PA	42	Family Practice	S	Paroxetine Hcl	Paroxetine Hcl	23	23	658	228.75		#					*
1194785477	Suarez	Dennis	Mayaguez	PR	72	Rheumatology	S	Paroxetine Hcl	Paroxetine Hcl	82	82	2460	491.82	21		65	65	400.48	1950	#
1194785550	Novitch	Richard	White Plains	NY	36	Pulmonary Disease	S	Paroxetine Hcl	Paroxetine Hcl	11	11	330	71.98			11	11	71.98	330	*
1194785717	Dibona	Anthony	Sewell	NJ	34	Family Practice	S	Paroxetine Hcl	Paroxetine Hcl	41	109	3270	507.22	13	#					#
1194785899	Kepp	Edward	Albemarle	NC	37	Family Practice	S	Paroxetine Hcl	Paroxetine Hcl	58	74	2220	623.36			58	74	623.36	2220	*
1194785980	Oetter	Kendell	Schererville	IN	18	Family Practice	S	Paroxetine Hcl	Paroxetine Hcl	11	19	521	1230.76		*					*
1194786061	Schumann	Edward	Independence	KY	21	Family Practice	S	Paroxetine Hcl	Paroxetine Hcl	17	47	1410	280.19			17	47	280.19	1410	*
1194786087	Chismer	Michael	Cheswick	PA	42	Family Practice	S	Paroxetine Hcl	Paroxetine Hcl	55	113.3	3386	1005.22	13		40	82.3	663.57	2456	*
1194786137	Gopalakrishnan	Thandavarajan	Houston	TX	48	Internal Medicine	S	Paroxetine Hcl	Paroxetine Hcl	117	119.4	3392	1508.02	18		92	92.4	1230.5	2582	#
1194786277	Merola	Joseph	Liverpool	NY	36	Physician Assistant	S	Paroxetine Hcl	Paroxetine Hcl	31	35	1050	192.5			15	19	98.77	570	*
1194786665	Knudsen	Gary	Saint Paul	MN	27	Internal Medicine	S	Paroxetine Hcl	Paroxetine Hcl	67	131	3930	1128.77	18	#					#
1194786681	Lawless	David	Johnstown	PA	42	Family Practice	S	Paroxetine Hcl	Paroxetine Hcl	20	28	840	213.54		#					*
1194786723	Williams	Joan	Yadkinville	NC	37	Family Practice	S	Paroxetine Hcl	Paroxetine Hcl	12	12	360	55.59			12	12	55.59	360	*
1194786772	Brushtein	Roman	Lynbrook	NY	36	Internal Medicine	S	Paroxetine Hcl	Paroxetine Hcl	36	36	1040	367.08			36	36	367.08	1040	*
1194786830	Thomas	Carla	Anniston	AL	1	Family Practice	S	Paroxetine Hcl	Paroxetine Hcl	29	31	867	487.8			17	19	229.63	541	*
1194786939	Nasuti	William	Marysville	PA	42	Family Practice	S	Paroxetine Hcl	Paroxetine Hcl	72	104	3120	669.88	16		57	85	535.04	2550	#
1194787200	Narayan	Satish	Greenville	TX	48	Psychiatry	S	Paroxetine Hcl	Paroxetine Hcl	63	63	1851	1419.19	14		24	24	1122.49	697	*
1194787309	Hewell	Walter	San Angelo	TX	48	Internal Medicine	S	Paroxetine Hcl	Paroxetine Hcl	98	115.2	3437	888.75	12		63	73.2	619.78	2195	*
1194787481	Edel	Kenneth	Gastonia	NC	37	Family Practice	S	Paroxetine Hcl	Paroxetine Hcl	53	93	2790	535.22			31	63	286.26	1890	*
1194787598	Sharp	James	Hewitt	TX	48	Family Practice	S	Paroxetine Hcl	Paroxetine Hcl	24	46	1380	312.44		#					*
1194787796	Thompson	Robert	Mount Vernon	NY	36	Internal Medicine	S	Paroxetine Hcl	Paroxetine Hcl	40	40	1200	353.69		#					*
1194787929	Temkin	Michael	San Ramon	CA	6	Internal Medicine	S	Paroxetine Hcl	Paroxetine Hcl	50	86.2	2585	620.35			50	86.2	620.35	2585	*
1194788158	Bhaskar	Shyam	Visalia	CA	6	Internal Medicine	S	Paroxetine Hcl	Paroxetine Hcl	175	189	4222	1233.03	30		123	137	787.44	2685	#
1194788471	Kish	Charles	Lansdale	PA	42	Family Practice	S	Paroxetine Hcl	Paroxetine Hcl	27	45	1350	813.43			27	45	813.43	1350	*
1194788471	Kish	Charles	Lansdale	PA	42	Family Practice	S	Paxil	Paroxetine Hcl	12	12	360	1945.17			12	12	1945.17	360	*
1194788729	Williams	Willie	Birmingham	AL	1	Internal Medicine	S	Paroxetine Hcl	Paroxetine Hcl	67	97	2898	636.77	11	#					*
1194789263	Martin	Trina	Bunnell	FL	12	Family Practice	S	Paroxetine Hcl	Paroxetine Hcl	14	20	600	118.51		*					*
1194789453	Moffett	Larry	Clackamas	OR	41	Family Practice	S	Paroxetine Hcl	Paroxetine Hcl	50	62	1858	345.65			27	37	144.07	1108	*
1194790105	Desai	Pankaj	Owings Mills	MD	24	Internal Medicine	S	Paroxetine Hcl	Paroxetine Hcl	16	16.2	484	179.61		*					*
1194790147	Aboul-Hosn	Hussein	Bellefonte	PA	42	Internal Medicine	S	Paroxetine Hcl	Paroxetine Hcl	36	66	1980	348.15			36	66	348.15	1980	*
1194790204	Liszek	Mary Jo	Maywood	IL	17	Internal Medicine	S	Paroxetine Hcl	Paroxetine Hcl	12	26	780	122.8		*					*
1194790345	Pender	Gina	Fairbanks	AK	2	Family Practice	S	Paroxetine Hcl	Paroxetine Hcl	17	23.2	695	153.27			17	23.2	153.27	695	*
1194790626	Drury	Cynthia	Pelham	GA	13	Family Practice	S	Paroxetine Hcl	Paroxetine Hcl	14	14	420	107.48			14	14	107.48	420	*
1194790659	Rief-Elks	Amy	Sioux City	IA	19	Family Practice	S	Paroxetine Hcl	Paroxetine Hcl	23	43	1264	235.96		#					*
1194790758	Fleming	Karen	Auburn	MA	25	Nurse Practitioner	S	Paroxetine Hcl	Paroxetine Hcl	27	45	1350	406.61		*					*
1194790774	George	Bindu	Huntington Park	CA	6	Family Practice	S	Paroxetine Hcl	Paroxetine Hcl	30	30	900	199.11			15	15	90.83	450	*
1194790899	Kharaz	Marina	Lakewood	NJ	34	Psychiatry	S	Paroxetine Hcl	Paroxetine Hcl	79	81	2430	2058.24			14	14	175.35	420	*
1194790899	Kharaz	Marina	Lakewood	NJ	34	Psychiatry	S	Pexeva	Paroxetine Mesylate	11	11	330	3205.15			0	0	0	0	#
1194791061	Ward	Mark	Spartanburg	SC	45	Family Practice	S	Paroxetine Hcl	Paroxetine Hcl	46	70	2100	511.36			30	54	292.57	1620	*
1194791178	Clark	Ma.Belen	Oceanside	CA	6	Family Practice	S	Paroxetine Hcl	Paroxetine Hcl	12	22	660	142.45		*					*
1194791210	Perry	James	Greenville	PA	42	Internal Medicine	S	Paroxetine Hcl	Paroxetine Hcl	33	53	1590	651.2		#					*
1194791269	Bedlion	Jeffrey	Kinsman	OH	39	Internal Medicine	S	Paroxetine Hcl	Paroxetine Hcl	32	52	1560	263.89			32	52	263.89	1560	*
1194791392	Potluri	Ajith	Kissimmee	FL	12	Neuropsychiatry	S	Paroxetine Hcl	Paroxetine Hcl	18	20	600	111.63		*					*
1194791400	Duenas	Susan	Yarmouth Port	MA	25	Nurse Practitioner	S	Paroxetine Hcl	Paroxetine Hcl	29	69	2070	351.93		#					*
1194791418	Smith	Hugh	Thomaston	GA	13	Obstetrics/Gynecology	S	Paroxetine Hcl	Paroxetine Hcl	15	23	690	103.1			15	23	103.1	690	*
1194791442	Hemme	Hal	Asheville	NC	37	Internal Medicine	S	Paroxetine Hcl	Paroxetine Hcl	68	112	3355	624.9	13		43	75	460.33	2245	*
1194791475	Sweeney	Jane	Carthage	NY	36	Nurse Practitioner	S	Paroxetine Hcl	Paroxetine Hcl	32	36	1080	234.6			18	20	119.91	600	*
1194791574	Mannino	Anthony	Levittown	PA	42	Internal Medicine	S	Paroxetine Hcl	Paroxetine Hcl	61	109	3270	1418.25	11		39	73	403.75	2190	*
1194791756	Smith-Kristensen	Jennifer	St Paul	MN	27	Family Practice	S	Paroxetine Hcl	Paroxetine Hcl	11	19	570	225.39		*					*
1194792341	Vogt	Mark	Clinton	MO	29	Emergency Medicine	S	Paroxetine Hcl	Paroxetine Hcl	13	15	450	192.28			13	15	192.28	450	*
1194792382	Khan	Mohammad	Marietta	GA	13	Family Practice	S	Paroxetine Hcl	Paroxetine Hcl	51	77	2301	530.37			39	65	420.69	1950	*
1194792473	Hartley	Arlene	Meridian	ID	16	Physician Assistant	S	Paroxetine Hcl	Paroxetine Hcl	16	26	780	1764.68			16	26	1764.68	780	*
1194792523	Shiovitz	James	Modesto	CA	6	Family Practice	S	Paroxetine Hcl	Paroxetine Hcl	37	101	3030	807.72	12	#					*
1194792747	Underhill	F	Edmond	OK	40	Family Practice	S	Paroxetine Hcl	Paroxetine Hcl	51	64.9	1948	427.12		#					*
1194792960	Dinnan	Mary	Rochester	NY	36	Physician Assistant	S	Paroxetine Hcl	Paroxetine Hcl	21	53	1590	217.96		#					*
1194793042	Mascolo	Maria	Rincon	GA	13	Internal Medicine	S	Paroxetine Hcl	Paroxetine Hcl	11	11	330	55.92			11	11	55.92	330	*
1194793240	Dimkpa	Rajeshree	Salisbury	NC	37	Psychiatry	S	Paroxetine Hcl	Paroxetine Hcl	54	58	1725	483.57	20	*					*
1194793281	Stein	Margaret	Bloomington	MN	27	Internal Medicine	S	Paroxetine Hcl	Paroxetine Hcl	85	87	2441	1816.41	16		70	72	1636.4	2007	#
1194793398	Diner	Bradley	Little Rock	AR	5	Psychiatry	S	Paroxetine Hcl	Paroxetine Hcl	27	29	870	122.78		*					*
1194793513	Vallone	Thomas	North Dartmouth	MA	25	Gastroenterology	S	Paroxetine Hcl	Paroxetine Hcl	13	13	390	149.38		#					*
1194793646	Rider	Eve	Petoskey	MI	26	Obstetrics/Gynecology	S	Paroxetine Hcl	Paroxetine Hcl	20	34.2	1025	399.8		#					*
1194793679	Bock	Richard	Knoxville	TN	47	Physician Assistant	S	Paroxetine Hcl	Paroxetine Hcl	173	227	6810	1491.09	25		137	183	1206.2	5490	#
1194793810	Viera	Amado	Hialeah	FL	12	Family Practice	S	Paroxetine Hcl	Paroxetine Hcl	221	231	6930	1781.05	27		221	231	1781.05	6930		27
1194793992	Pepin	Christopher	Seattle	WA	53	Internal Medicine	S	Paroxetine Hcl	Paroxetine Hcl	28	70	2100	483.4			28	70	483.4	2100	*
1194794008	Mellen	Curtis	Oswego	KS	20	Physician Assistant	S	Paroxetine Hcl	Paroxetine Hcl	16	20	600	131.5		#					*
1194794073	Jagadish	Grama	Rochester	NY	36	Internal Medicine	S	Paroxetine Hcl	Paroxetine Hcl	30	60	1800	452.34			30	60	452.34	1800	*
1194794099	Nangia	Arun	Clifton	NJ	34	Neurology	S	Paroxetine Hcl	Paroxetine Hcl	42	50	1500	334.33	13		42	50	334.33	1500		13
1194794123	Sahgal	Geeta	Orange City	FL	12	Family Practice	S	Paroxetine Hcl	Paroxetine Hcl	47	57.6	1728	1112.88			47	57.6	1112.88	1728	*
1194794263	Truong	Tu	San Diego	CA	6	Internal Medicine	S	Paroxetine Hcl	Paroxetine Hcl	20	45	1350	177.18		#					*
1194794321	Liaboe	Mark	Dubuque	IA	19	Internal Medicine	S	Paroxetine Hcl	Paroxetine Hcl	43	75.1	2242	734.7			43	75.1	734.7	2242	*
1194794396	Gorloff	Victor	Englewood	NJ	34	Pulmonary Disease	S	Paroxetine Hcl	Paroxetine Hcl	11	23	690	67.57			11	23	67.57	690	*
1194794420	Chowdri	Hanumara	New Bedford	MA	25	Internal Medicine	S	Paroxetine Hcl	Paroxetine Hcl	17	17	510	164.85			17	17	164.85	510	*
1194794453	Dougherty	Mary	Hermitage	PA	42	Internal Medicine	S	Paroxetine Hcl	Paroxetine Hcl	68	143	4290	858.48	16		35	93	479.54	2790	#
1194794453	Dougherty	Mary	Hermitage	PA	42	Internal Medicine	S	Paxil	Paroxetine Hcl	12	12	360	1999.2			0	0	0	0	#
1194794578	Moran	Brian	Dubuque	IA	19	Internal Medicine	S	Paroxetine Hcl	Paroxetine Hcl	12	31.3	938	196.7			12	31.3	196.7	938	*
1194795088	Rork	Dennis	Londonderry	NH	33	Family Practice	S	Paroxetine Hcl	Paroxetine Hcl	27	51	1530	295.84			27	51	295.84	1530	*
1194795112	Weintraub	David	Newton	MA	25	Internal Medicine	S	Paroxetine Hcl	Paroxetine Hcl	192	192	5212	2379.34	28	#					#
1194795377	King	Kurt	Mc Murray	PA	42	Family Practice	S	Paroxetine Hcl	Paroxetine Hcl	22	40	1200	197.62		#					*
1194795666	Bender	Sherry	Greenwood	IN	18	Nurse Practitioner	S	Paroxetine Hcl	Paroxetine Hcl	23	47	1410	439.07			23	47	439.07	1410	*
1194795799	Kandutsch	Mark	Bar Harbor	ME	23	Family Practice	S	Paroxetine Hcl	Paroxetine Hcl	20	38	1140	334.96			20	38	334.96	1140	*
1194795823	Murphy	Kathryn	Wilmington	NC	37	Internal Medicine	S	Paroxetine Hcl	Paroxetine Hcl	36	76	2280	482.22			36	76	482.22	2280	*
1194796011	Douglas	Joe	Lawrence	KS	20	Psychiatry	S	Paroxetine Hcl	Paroxetine Hcl	28	28	840	184.37		*					*
1194796169	Gainey	Michael	Cynthiana	KY	21	Emergency Medicine	S	Paroxetine Hcl	Paroxetine Hcl	15	19	570	91.26		*					*
1194796326	Nelson	James	Rickman	TN	47	Family Practice	S	Paroxetine Hcl	Paroxetine Hcl	11	15	450	91.67			0	0	0	0	#
1194796383	Ali	Halima	Westland	MI	26	Family Practice	S	Paroxetine Hcl	Paroxetine Hcl	22	32	960	130.68		#					*
1194796433	Falto Detres	Pedro	Aguadilla	PR	72	Internal Medicine	S	Paroxetine Hcl	Paroxetine Hcl	57	63	1890	368.8	15		25	29	171.53	870	*
1194796441	Mallot	Cora	Kansas City	MO	29	Family Practice	S	Paroxetine Hcl	Paroxetine Hcl	31	51	1515	323.03		#					*
1194796490	Walkenhorst	Donald	Manchester	MO	29	Family Practice	S	Paroxetine Hcl	Paroxetine Hcl	66	66	1858	825.06	11		66	66	825.06	1858		11
1194796664	Lac	Tri	San Diego	CA	6	Internal Medicine	S	Paroxetine Hcl	Paroxetine Hcl	53	55	1650	447.88	16		34	36	354.33	1080	*
1194796698	Hatlelid	John	Saint Louis	MO	29	Neurology	S	Paroxetine Hcl	Paroxetine Hcl	11	15	450	160.97		*					*
1194796797	Lignos	Evangelos	Towson	MD	24	Internal Medicine	S	Paroxetine Hcl	Paroxetine Hcl	23	55	1650	283.53			23	55	283.53	1650	*
1194796920	Vergara	Jose	Calais	ME	23	Internal Medicine	S	Paroxetine Hcl	Paroxetine Hcl	33	53	1575	259.06		#					*
1194796961	Gladman	Janice	Platte City	MO	29	Nurse Practitioner	S	Paroxetine Hcl	Paroxetine Hcl	16	20	600	87.26			16	20	87.26	600	*
1194797035	Antone	May	Southfield	MI	26	Internal Medicine	S	Paroxetine Hcl	Paroxetine Hcl	16	16	480	120.46		#					*
1194797100	Meyers	Lee	Wellsboro	PA	42	Family Practice	S	Paroxetine Hcl	Paroxetine Hcl	83	133	3896	820.28	15		66	116	664.95	3386	#
1194797167	Baer	David	Everett	PA	42	Family Practice	S	Paroxetine Hcl	Paroxetine Hcl	47	91	2696	509.51			47	91	509.51	2696	*
1194797233	Biedrzycki	Mark	Pittsburgh	PA	42	Family Practice	S	Paroxetine Hcl	Paroxetine Hcl	11	27	810	186.04			11	27	186.04	810	*
1194797290	Mac Millan	James	Travelers Rest	SC	45	Family Practice	S	Paroxetine Hcl	Paroxetine Hcl	20	38	1140	210.16			20	38	210.16	1140	*
1194797423	Peterson	Dawn	Sioux Falls	SD	46	Physician Assistant	S	Paroxetine Hcl	Paroxetine Hcl	12	12.2	365	118.31			12	12.2	118.31	365	*
1194797431	Hilty	Dora	Greenwood Village	CO	8	Internal Medicine	S	Paroxetine Hcl	Paroxetine Hcl	121	121	2150	3076.22	12		92	92	2458.63	1712	*
1194797449	Prokupek	Dianna	Atlantic	IA	19	Nurse Practitioner	S	Paroxetine Hcl	Paroxetine Hcl	30	40	1200	280.04		#					*
1194797639	Klug	Richard	Mc Cook	NE	31	Family Practice	S	Paroxetine Hcl	Paroxetine Hcl	16	24	720	127.22			16	24	127.22	720	*
1194797811	Ford	Kent	Sandersville	GA	13	Family Practice	S	Paroxetine Hcl	Paroxetine Hcl	12	12	360	400.74		*					*
1194797936	Ball	William	Hardy	VA	51	Family Practice	S	Paroxetine Hcl	Paroxetine Hcl	74	109.5	3165	2181.1	17	#					#
1194798025	Mamerow	Steven	Muskego	WI	55	Internal Medicine	S	Paroxetine Hcl	Paroxetine Hcl	20	42	1260	282.8		#					*
1194798132	Handelman	Mark	Las Vegas	NV	32	Internal Medicine	S	Paroxetine Hcl	Paroxetine Hcl	13	29	870	88.07		*					*
1194798496	Mendoza	Leonardo	Tucson	AZ	4	Internal Medicine	S	Paroxetine Hcl	Paroxetine Hcl	23	45	1334	249.44			23	45	249.44	1334	*
1194798512	Baird	William	Springfield	MO	29	Internal Medicine	S	Paroxetine Hcl	Paroxetine Hcl	20	38	1140	203.64		*					*
1194798538	Ullah	Shafgat	Brooklyn Center	MN	27	Internal Medicine	S	Paroxetine Hcl	Paroxetine Hcl	25	41	1230	601.25			25	41	601.25	1230	*
1194798892	Bower	Mary	Fremont	OH	39	Family Practice	S	Paroxetine Hcl	Paroxetine Hcl	60	98	2938	538.91	17		34	56	347.06	1678	#
1194798975	Jose	Jolly	Brandon	FL	12	Internal Medicine	S	Paroxetine Hcl	Paroxetine Hcl	61	79	2370	507.85	11		50	62	380.05	1860	*
1194798991	Ledell-Hong	Anne	Poulsbo	WA	53	Nurse Practitioner	S	Paroxetine Hcl	Paroxetine Hcl	45	103	3090	541.92	12	#					#
1194799387	Seth	Raghav	Plantation	FL	12	Cardiology	S	Paroxetine Hcl	Paroxetine Hcl	11	11	330	72.35			11	11	72.35	330	*
1194799395	Fernandez	Jane	Stockton	CA	6	Psychiatry & Neurology	T	Paroxetine Hcl	Paroxetine Hcl	19	23	690	142.98		*					*
1194799494	Lawton	David	East Aurora	NY	36	Family Practice	S	Paroxetine Hcl	Paroxetine Hcl	32	52	1560	283.69			32	52	283.69	1560	*
1194799569	Dominick	Raymond	Leesburg	FL	12	Internal Medicine	S	Paroxetine Hcl	Paroxetine Hcl	17	19	570	111.33		*					*
1194799676	Tapp	John	Bowling Green	KY	21	Family Practice	S	Paroxetine Hcl	Paroxetine Hcl	12	22	660	139.35		#					*
1194799692	Nelson	Bruce	Simi Valley	CA	6	Family Practice	S	Paroxetine Hcl	Paroxetine Hcl	22	40	1200	212.68			22	40	212.68	1200	*
1194799700	Newton	Kenneth	Naugatuck	CT	9	Internal Medicine	S	Paroxetine Hcl	Paroxetine Hcl	15	37	1110	321.64		#					*
1194799718	Hartman	Carolyn	Eugene	OR	41	Psychiatry	S	Paroxetine Hcl	Paroxetine Hcl	64	82.1	2309	512.66			45	51	397.73	1397	*
1194799890	Barney	William	St George	UT	49	Internal Medicine	S	Paroxetine Hcl	Paroxetine Hcl	34	64	1920	582.77			34	64	582.77	1920	*
1194799932	Elsass	William	Breckenridge	CO	8	Psychiatry	S	Paroxetine Hcl	Paroxetine Hcl	33	33	990	344.07			0	0	0	0	#
1194800334	Anderson	William	Rio Rancho	NM	35	Family Practice	S	Paroxetine Hcl	Paroxetine Hcl	19	39	1170	268.44			19	39	268.44	1170	*
1194800557	Kumar	Rajesh	West Bend	WI	55	Psychiatry	S	Paroxetine Hcl	Paroxetine Hcl	52	68	1971	1978.65			18	34	1672.04	977	*
1194800565	Powell	Brenda	Cleveland	OH	39	Family Practice	S	Paroxetine Hcl	Paroxetine Hcl	13	21	630	115.54			0	0	0	0	#
1194800573	Drinkert	Ronald	Westland	MI	26	Nurse Practitioner	S	Paroxetine Hcl	Paroxetine Hcl	11	23	690	161.92		*					*
1194801324	Smith	Dennis	Joplin	MO	29	Internal Medicine	S	Paroxetine Hcl	Paroxetine Hcl	72	74	2028	768.64	13		72	74	768.64	2028		13
1194801365	Eren	Mustafa	Lorain	OH	39	Internal Medicine	S	Paroxetine Hcl	Paroxetine Hcl	35	73	2190	270.91			23	61	243.71	1830	*
1194801647	Mottl	Lawrence	Hutchinson	MN	27	Family Practice	S	Paroxetine Hcl	Paroxetine Hcl	36	67	2010	254.9		#					*
1194801993	Rivard	Gary	Dixfield	ME	23	Family Practice	S	Paroxetine Hcl	Paroxetine Hcl	11	17	510	138.07		*					*
1194802033	Reed	Catherine	Santa Clara	CA	6	Psychiatry	S	Paroxetine Hcl	Paroxetine Hcl	22	38	1140	291.56		*					*
1194802132	Kubski	Nayda	West Palm Beach	FL	12	Psychiatry	S	Paroxetine Hcl	Paroxetine Hcl	61	82	2420	5358.79			38	59	5123.49	1730	*
1194802132	Kubski	Nayda	West Palm Beach	FL	12	Psychiatry	S	Pexeva	Paroxetine Mesylate	20	28	811	11526.5			20	28	11526.5	811	*
1194802454	Ho	Winston	Willoughby	OH	39	Family Practice	S	Paroxetine Hcl	Paroxetine Hcl	47	67	2010	562.66		#					*
1194802546	Melamed	Michael	Glen Cove	NY	36	Psychiatry	S	Paroxetine Hcl	Paroxetine Hcl	48	48	1365	290.73			48	48	290.73	1365	*
1194802629	Cohen	Richard	Bensalem	PA	42	Family Practice	S	Paroxetine Hcl	Paroxetine Hcl	13	15	450	66.47		*					*
1194802736	Borghini	Margarita	Jersey City	NJ	34	Internal Medicine	S	Paroxetine Hcl	Paroxetine Hcl	28	28	840	205.57			11	11	74.16	330	*
1194802991	Ferguson	Daniel	Brigham City	UT	49	Obstetrics/Gynecology	S	Brisdelle	Paroxetine Mesylate	11	11	330	1695.65			0	0	0	0	#
1194803056	Hannallah	Martine	Surprise	AZ	4	Internal Medicine	S	Paroxetine Hcl	Paroxetine Hcl	28	76	2280	1203.86			28	76	1203.86	2280	*
1194803130	Lee	Lana	San Diego	CA	6	Psychiatry	S	Paroxetine Hcl	Paroxetine Hcl	49	138.8	4117	1125.12	19		35	105.2	834.64	3137	#
1194803270	Than	Than	Antioch	CA	6	Internal Medicine	S	Paroxetine Hcl	Paroxetine Hcl	17	51.3	1540	284.52			17	51.3	284.52	1540	*
1194803445	Fatemi	Arezou	Alpharetta	GA	13	Internal Medicine	S	Paroxetine Hcl	Paroxetine Hcl	20	60	1800	314.09		#					*
1194803676	Fuhr	Walter	St. Francis	WI	55	Family Practice	S	Paroxetine Hcl	Paroxetine Hcl	29	47	1410	301.39		#					*
1194803718	Miller	Janice	Portland	OR	41	Internal Medicine	S	Paroxetine Hcl	Paroxetine Hcl	39	59	1770	406.35			39	59	406.35	1770	*
1194803858	Raimundo	Roger	Roseville	CA	6	Family Practice	S	Paroxetine Hcl	Paroxetine Hcl	15	48	1440	516.49			15	48	516.49	1440	*
1194803908	Acedo	Randolph	Madera	CA	6	Internal Medicine	S	Paroxetine Hcl	Paroxetine Hcl	27	41	1230	192.01			15	21	89.67	630	*
1194804294	Reyes	Nelton	Bronx	NY	36	Internal Medicine	S	Paroxetine Hcl	Paroxetine Hcl	21	43	1290	270.36		#					*
1194804385	Garg	Pawan	Wyandotte	MI	26	Psychiatry	S	Paroxetine Hcl	Paroxetine Hcl	77	107	3210	3237.24	15		30	52	1891.2	1560	*
1194804443	Adler	Scott	Lawrenceville	NJ	34	Internal Medicine	S	Paroxetine Hcl	Paroxetine Hcl	15	39	1170	1344.37			15	39	1344.37	1170	*
1194804815	Rosa	Nichole	New Milford	PA	42	Nurse Practitioner	S	Paroxetine Hcl	Paroxetine Hcl	17	27	810	110.75		*					*
1194805374	Manohar	Chenguttai	Madison	OH	39	Internal Medicine	S	Paroxetine Hcl	Paroxetine Hcl	40	60.5	1781	905.07		#					*
1194805390	Lykins	Stephen	Olympia	WA	53	Psychiatry	S	Paroxetine Hcl	Paroxetine Hcl	17	17	510	151.22			0	0	0	0	#
1194805416	Feldman	Robert	Laguna Hills	CA	6	General Surgery	S	Paroxetine Hcl	Paroxetine Hcl	37	51	1530	276.89			37	51	276.89	1530	*
1194805655	Chmarzewski Apt	Barbara	Bayonne	NJ	34	Psychiatry	S	Paroxetine Hcl	Paroxetine Hcl	12	12	360	298.77			0	0	0	0	#
1194806141	Udrea	Filoreta	Wauwatosa	WI	55	Psychiatry	S	Paroxetine Hcl	Paroxetine Hcl	11	11	300	59.68			0	0	0	0	#
1194806299	Voegels	Michelle	Portland	OR	41	Nurse Practitioner	S	Paroxetine Hcl	Paroxetine Hcl	22	22	660	178.02			22	22	178.02	660	*
1194806497	Eidelman	Zamir	Saint Louis	MO	29	Internal Medicine	S	Paroxetine Hcl	Paroxetine Hcl	15	41	1230	1507.12			15	41	1507.12	1230	*
1194806950	Delgado	Ana	Victoria	TX	48	Internal Medicine	S	Paroxetine Hcl	Paroxetine Hcl	15	37	1110	141.55		#					*
1194807040	Buchanan	Kevin	Randolph	VT	50	Psychiatry	S	Paroxetine Hcl	Paroxetine Hcl	100	108	3162	539.22			44	44	158.95	1268	*
1194807131	Hudson	Jane	Manlius	NY	36	Internal Medicine	S	Paroxetine Hcl	Paroxetine Hcl	31	47	1410	249.72		#					*
1194807347	Duncan	Helen	Arcadia	CA	6	Psychiatry	S	Paroxetine Hcl	Paroxetine Hcl	28	36	1080	195.64			16	24	134.43	720	*
1194807925	Pahl	Andrew	Shawano	WI	55	Internal Medicine	S	Paroxetine Hcl	Paroxetine Hcl	31	47	1373	303.2		#					*
1194808253	Pruitt	Don	Suches	GA	13	Family Practice	S	Paroxetine Hcl	Paroxetine Hcl	22	32	960	138.5			22	32	138.5	960	*
1194808386	Alban	James	Falmouth	MA	25	Internal Medicine	S	Paroxetine Hcl	Paroxetine Hcl	12	22	660	315.8			12	22	315.8	660	*
1194808436	Benson	Mark	Avon	IN	18	Family Practice	S	Paroxetine Hcl	Paroxetine Hcl	11	30	900	157.8		*					*
1194808543	Zust	Don	Raleigh	NC	37	Family Practice	S	Paroxetine Hcl	Paroxetine Hcl	13	39	1170	254.44			13	39	254.44	1170	*
1194808691	Nguyen	Dan	Fall River	MA	25	Physician Assistant	S	Paroxetine Hcl	Paroxetine Hcl	23	35	1050	253.97		#					*
1194808923	Cagan	Judith	Glendale	CA	6	Family Practice	S	Paroxetine Hcl	Paroxetine Hcl	22	28.1	843	146.26			22	28.1	146.26	843	*
1194808980	Gatus	Leandro	Los Angeles	CA	6	Neuropsychiatry	S	Paroxetine Hcl	Paroxetine Hcl	28	28.3	845	266.33			0	0	0	0	#
1194809012	Duncan	Donna	Cincinnati	OH	39	Nurse Practitioner	S	Paroxetine Hcl	Paroxetine Hcl	27	35	1020	172.99		#					*
1194809145	Nesheiwat	Ogleh	Hopewell Junction	NY	36	Internal Medicine	S	Paroxetine Hcl	Paroxetine Hcl	61	74	2139	670.75	11	#					*
1194809269	Kurey	Kevin	Mcdonough	GA	13	Family Practice	S	Paroxetine Hcl	Paroxetine Hcl	102	146	4380	1302.6	18		102	146	1302.6	4380		18
1194809293	Nagler	Jerry	New York	NY	36	Gastroenterology	S	Paroxetine Hcl	Paroxetine Hcl	23	24	720	144.78			23	24	144.78	720	*
1194809640	Donesky	Dwight	Chevy Chase	MD	24	Psychiatry	S	Paroxetine Hcl	Paroxetine Hcl	105	108.6	3249	952.94	13		24	24.4	247.8	732	*
1194809749	Heyl	Robert	Cortez	CO	8	Family Practice	S	Paroxetine Hcl	Paroxetine Hcl	29	65	1941	327.49		#					*
1194809889	Murphy	Patricia	West Palm Beach	FL	12	Nurse Practitioner	S	Paroxetine Hcl	Paroxetine Hcl	16	22	660	149.31		*					*
1194810184	Shah	Modaser	Joplin	MO	29	Psychiatry	S	Paroxetine Hcl	Paroxetine Hcl	163	175	5190	1071.79	25		23	33	144.93	970	*
1194810358	Keyes	Janice	Centreville	VA	51	Family Practice	S	Paroxetine Hcl	Paroxetine Hcl	11	33	990	284.89			11	33	284.89	990	*
1194810408	Karcher	Christopher	Ocean Springs	MS	28	Sleep Medicine	S	Paroxetine Hcl	Paroxetine Hcl	13	15	450	82.11		*					*
1194810507	Belay	Nebyou	Woonsocket	RI	44	Psychiatry	S	Paroxetine Hcl	Paroxetine Hcl	16	16	464	88.73		#					*
1194810820	Denzien	Darlene	Binghamton	NY	36	Family Practice	S	Paroxetine Hcl	Paroxetine Hcl	36	46	1380	271.2			20	26	127.63	780	*
1194810895	Latimer	Edward	Montclair	NJ	34	Psychiatry	S	Paroxetine Hcl	Paroxetine Hcl	57	79	2370	465.18		#					*
1194810937	Hunt	Jeannee	Price	UT	49	Physician Assistant	S	Paroxetine Hcl	Paroxetine Hcl	48	48	1440	277.94			34	34	229.89	1020	*
1194810952	Sockell	Mark	Novato	CA	6	Internal Medicine	S	Paroxetine Hcl	Paroxetine Hcl	17	17.3	518	144.89		#					*
1194811224	Thomas	George	Euclid	OH	39	Family Practice	S	Paroxetine Hcl	Paroxetine Hcl	20	24	720	187.4			20	24	187.4	720	*
1194811307	Veltri	Albert	Ida Grove	IA	19	Family Practice	S	Paroxetine Hcl	Paroxetine Hcl	17	23	688	114.3			17	23	114.3	688	*
1194811372	Notta	Nasreen	Houston	TX	48	Internal Medicine	S	Paroxetine Hcl	Paroxetine Hcl	11	21	630	143.13			11	21	143.13	630	*
1194811430	Janas-Kaminsky	Joanna	Alton	IL	17	Internal Medicine	S	Paroxetine Hcl	Paroxetine Hcl	13	13	390	57.04		*					*
1194811471	Adams	Hans	Gulfport	MS	28	Gastroenterology	S	Paroxetine Hcl	Paroxetine Hcl	12	12	360	77.84			12	12	77.84	360	*
1194811505	Gedarovich	Donald	Walpole	MA	25	Internal Medicine	S	Paroxetine Hcl	Paroxetine Hcl	16	44	1320	243.09			16	44	243.09	1320	*
1194811521	Rahman	Mohammed	Woodhaven	NY	36	Internal Medicine	S	Paroxetine Hcl	Paroxetine Hcl	42	42	1251	432.98		#					*
1194811828	Callahan	Sean	Oak Harbor	OH	39	Family Practice	S	Paroxetine Hcl	Paroxetine Hcl	152	208	6178	2472.65	23		126	180	2172.32	5338	#
1194812602	Singh	Jitinder	New Lenox	IL	17	Family Practice	S	Paroxetine Hcl	Paroxetine Hcl	23	44	1320	195.53		#					*
1194813014	Mcewen	John	Raleigh	NC	37	Psychiatry	S	Paroxetine Hcl	Paroxetine Hcl	50	50	1500	384.29			29	29	288.91	870	*
1194813428	Boyd	Cheryl	Westland	MI	26	Physician Assistant	S	Paroxetine Hcl	Paroxetine Hcl	38	38	1140	212.28		*					*
1194813964	O'connor	Timothy	Sault Sainte Marie	MI	26	Family Practice	S	Paroxetine Hcl	Paroxetine Hcl	30	64.1	1924	624.55		#					*
1194813980	Floyd	Reta	Duarte	CA	6	Psychiatry	S	Paroxetine Hcl	Paroxetine Hcl	19	26.5	793	180.36		#					*
1194814004	Maciejewski	Juliane	Buffalo	NY	36	Family Practice	S	Paroxetine Hcl	Paroxetine Hcl	27	27.1	813	177.9		#					*
1194814285	Taleon	Orlando Angelo	Appleton	WI	55	Internal Medicine	S	Paroxetine Hcl	Paroxetine Hcl	28	68.1	1989	427.53		#					*
1194814319	Franco	Vicente	Miami	FL	12	Family Practice	S	Paroxetine Hcl	Paroxetine Hcl	69	75	2250	425.96	15	#					#
1194814624	Goldenberg	David	Plainfield	NJ	34	Gastroenterology	S	Paroxetine Hcl	Paroxetine Hcl	19	19.2	577	110.16			19	19.2	110.16	577	*
1194815290	Srivastava	Uma	Rockford	IL	17	Psychiatry	S	Paroxetine Hcl	Paroxetine Hcl	38	50	1440	491.92			19	23	235.5	674	*
1194815381	Alam	Akhtar	Houston	TX	48	Psychiatry	S	Paroxetine Hcl	Paroxetine Hcl	45	45	1330	2098.31		*					*
1194815449	Small	George	Greenwood	IN	18	Family Practice	S	Paroxetine Hcl	Paroxetine Hcl	27	49	1455	249.16		#					*
1194815936	Hill	David	Bath	ME	23	Family Practice	S	Paroxetine Hcl	Paroxetine Hcl	96	125	3446	1318	19	#					#
1194816041	Sosa	Javier	Fort Myers	FL	12	Family Practice	S	Paroxetine Hcl	Paroxetine Hcl	29	53	1590	2081.67		#					*
1194816108	Gaul	Joanne	Grand Forks	ND	38	Family Practice	S	Paroxetine Hcl	Paroxetine Hcl	16	44	1320	307.96			16	44	307.96	1320	*
1194816207	Hayne	Charles	Freehold	NJ	34	Family Practice	S	Paroxetine Hcl	Paroxetine Hcl	20	36	1080	235.84			20	36	235.84	1080	*
1194816439	Hopkins	Matthew	Cody	WY	56	Psychiatry	S	Paroxetine Hcl	Paroxetine Hcl	32	35	1050	246.39		#					*
1194816652	Montesi	Michael	Cleveland	MS	28	Family Practice	S	Paroxetine Hcl	Paroxetine Hcl	60	64	1920	335.27			44	48	216.42	1440	*
1194817064	Sundbye	Kevin	Topeka	KS	20	Internal Medicine	S	Paroxetine Hcl	Paroxetine Hcl	98	100.5	2889	3016.28	19		64	66.3	2590.35	1960	#
1194818211	Wells	Faith	Los Altos	CA	6	Internal Medicine	S	Paroxetine Hcl	Paroxetine Hcl	18	28.2	843	319.8			18	28.2	319.8	843	*
1194818336	Rodriguez	Harry	Vega Alta	PR	72	General Practice	S	Paroxetine Hcl	Paroxetine Hcl	13	13	364	86.98			13	13	86.98	364	*
1194818583	Rounseville	Matthew	Albuquerque	NM	35	General Practice	S	Paroxetine Hcl	Paroxetine Hcl	27	75	2250	564.31	13	#					#
1194818666	Pimentel	Sacramento	Burlington	CO	8	General Practice	S	Paroxetine Hcl	Paroxetine Hcl	24	40	1184	308.58		#					*
1194818849	Cayanan	Romeo	Elmhurst	NY	36	Nurse Practitioner	S	Paroxetine Hcl	Paroxetine Hcl	13	13	390	72.68		*					*
1194819698	Ziegelman	David	South Burlington	VT	50	Internal Medicine	S	Paroxetine Hcl	Paroxetine Hcl	20	55	1639	237.97		#					*
1194820282	Mishcon	Merrit	Tilton	NH	33	Family Practice	S	Paroxetine Hcl	Paroxetine Hcl	95	105.5	3052	782	13		67	77.4	578.71	2254	*
1194820621	Stock	Renee	Dallas	TX	48	Internal Medicine	S	Paroxetine Hcl	Paroxetine Hcl	15	43	1290	285.79		#					*
1194820845	Sarantakos	Stavros	Goshen	NY	36	Psychiatry	S	Paroxetine Hcl	Paroxetine Hcl	77	87	2595	617.26	14		48	58	414.38	1725	*
1194820852	Glass	Justin	Boise	ID	16	Family Practice	S	Paroxetine Hcl	Paroxetine Hcl	20	20.1	576	131.26			20	20.1	131.26	576	*
1194821504	Mishra	Sanjay	New Ulm	MN	27	General Practice	S	Paroxetine Hcl	Paroxetine Hcl	44	116	3457	536.11	15	#					#
1194821553	Klemme	Maureen	Carbondale	IL	17	Nurse Practitioner	S	Paroxetine Hcl	Paroxetine Hcl	36	42	1240	998.71			12	12	78.4	360	*
1194822114	Mintz	Samuel	Glendive	MT	30	Physician Assistant	S	Paroxetine Hcl	Paroxetine Hcl	24	24.2	663	115.24			24	24.2	115.24	663	*
1194822122	Bayliss	Mark	Raton	NM	35	Physician Assistant	S	Paroxetine Hcl	Paroxetine Hcl	33	39	1170	209.96			20	20	108.55	600	*
1194822254	Bailey	Eileen	Seattle	WA	53	Internal Medicine	S	Paroxetine Hcl	Paroxetine Hcl	14	36	1080	177.25		*					*
1194822304	Katyal	Tulika	Saint Louis	MO	29	Internal Medicine	S	Paroxetine Hcl	Paroxetine Hcl	14	32	960	184.67		*					*
1194822510	Webb	Omri	Union	SC	45	Family Practice	S	Paroxetine Hcl	Paroxetine Hcl	43	59	1770	792.54			43	59	792.54	1770	*
1194822817	Wood	Robert	Madisonville	KY	21	Family Practice	S	Paroxetine Hcl	Paroxetine Hcl	26	28	840	162.76		*					*
1194823302	Imig	Carmella	Gretna	NE	31	Family Practice	S	Paroxetine Hcl	Paroxetine Hcl	40	74	2220	405.23			12	34	148.2	1020	*
1194823468	Engles	Craig	Oklahoma City	OK	40	Family Practice	S	Paroxetine Hcl	Paroxetine Hcl	46	64	1920	2019.91			46	64	2019.91	1920	*
1194823559	Jeanfreau	Robert	Metairie	LA	22	Internal Medicine	S	Paroxetine Hcl	Paroxetine Hcl	59	147	4410	2133.5	14	#					#
1194824417	Roll	David	Revere	MA	25	Internal Medicine	S	Paroxetine Hcl	Paroxetine Hcl	31	57	1710	322.43		*					*
1194824672	Frazer	Mark	Middletown	OH	39	Family Practice	S	Paroxetine Hcl	Paroxetine Hcl	21	57	1710	323.04		#					*
1194824771	Seay	Michael	Memphis	TN	47	Psychiatry	S	Paroxetine Hcl	Paroxetine Hcl	38	42	1260	309.92		*					*
1194824953	Aganad	Janet	Melrose Park	IL	17	Internal Medicine	S	Paroxetine Hcl	Paroxetine Hcl	27	37	1110	206.32		#					*
1194825513	Clawson	Mary	Bay Springs	MS	28	Internal Medicine	S	Paroxetine Hcl	Paroxetine Hcl	115	133	3990	1112.98	16		115	133	1112.98	3990		16
1194825679	Colvin	Marianne	Philadelphia	PA	42	Family Practice	S	Paroxetine Hcl	Paroxetine Hcl	79	149.4	4483	855.92	19	#					#
1194825828	Gale	Harry	Cottonwood	AZ	4	Internal Medicine	S	Paroxetine Hcl	Paroxetine Hcl	43	69	2070	372.37	18	#					#
1194826511	Byk	Dmitry	Oakland Park	FL	12	Psychiatry	S	Paroxetine Hcl	Paroxetine Hcl	40	43	1290	1331.99		#					*
1194826594	Ferguson	Dianna	Burbank	CA	6	Internal Medicine	S	Paroxetine Hcl	Paroxetine Hcl	27	69.7	2090	599.57	11	#					*
1194826602	Brown	Daniel	Ft Lauderdale	FL	12	Physician Assistant	S	Paroxetine Hcl	Paroxetine Hcl	17	25	750	156.49			17	25	156.49	750	*
1194826842	Morris	Ann	Carmel	IN	18	Physician Assistant	S	Paroxetine Hcl	Paroxetine Hcl	25	25	736	3547.49			13	13	350.93	376	*
1194826990	Shen	Wei	Brockton	MA	25	Internal Medicine	T	Paroxetine Hcl	Paroxetine Hcl	12	12	360	362.04			12	12	362.04	360	*
1194827089	Infeld	Jason	Memphis	TN	47	Cardiology	S	Paroxetine Hcl	Paroxetine Hcl	20	20	600	116.12			20	20	116.12	600	*
1194827097	Villacastin	Alex	Citrus Springs	FL	12	Internal Medicine	S	Paroxetine Hcl	Paroxetine Hcl	77	121	3497	898.32	23		62	94	702.12	2703	#
1194827311	Narra	Ammaji	Rocky River	OH	39	Geriatric Medicine	S	Paroxetine Hcl	Paroxetine Hcl	19	39	1170	170.88			19	39	170.88	1170	*
1194827584	Kokernot	Bruce	Plattsburgh	NY	36	Psychiatry	S	Paroxetine Hcl	Paroxetine Hcl	27	31	930	1633.19			0	0	0	0	#
1194827584	Kokernot	Bruce	Plattsburgh	NY	36	Psychiatry	S	Paxil Cr	Paroxetine Hcl	11	11	330	1732.32			11	11	1732.32	330	*
1194827857	Longe	Susan	Grand Blanc	MI	26	Family Practice	S	Paroxetine Hcl	Paroxetine Hcl	27	57	1710	235.15			27	57	235.15	1710	*
1194827865	Petitt	Kimberly	Houston	TX	48	Internal Medicine	S	Paroxetine Hcl	Paroxetine Hcl	15	15	432	192			15	15	192	432	*
1194828046	Magnuson	Karen	Hartford	CT	9	Internal Medicine	T	Paroxetine Hcl	Paroxetine Hcl	22	22	660	318.26			22	22	318.26	660	*
1194828285	Bommakanti	Sailaja	San Jose	CA	6	Internal Medicine	S	Paroxetine Hcl	Paroxetine Hcl	13	29	870	186.11			13	29	186.11	870	*
1194828301	Griffith	Patrick	Jennings	LA	22	Internal Medicine	S	Paroxetine Hcl	Paroxetine Hcl	101	133	3990	718.16	20		74	106	604.64	3180	#
1194828715	Jones	Lawrence	Anniston	AL	1	Obstetrics/Gynecology	S	Brisdelle	Paroxetine Mesylate	15	15	450	2380.39		#					*
1194828988	Swofford	Sarah	Columbia	MO	29	Family Practice	S	Paroxetine Hcl	Paroxetine Hcl	34	62	1860	387.72			15	43	243.89	1290	*
1194829267	Wier	John	Austin	TX	48	Psychiatry	S	Paroxetine Hcl	Paroxetine Hcl	24	24	720	175.51			24	24	175.51	720	*
1194829408	Rzucidlo	Jozef	Summit	IL	17	Family Practice	S	Paroxetine Hcl	Paroxetine Hcl	12	16	480	106.8		*					*
1194829499	Zara	Leonardo	Goldsboro	NC	37	Internal Medicine	S	Paroxetine Hcl	Paroxetine Hcl	38	68	2040	455.03		#					*
1194829978	Robb	Douglas	Portland	OR	41	Psychiatry	S	Paroxetine Hcl	Paroxetine Hcl	18	18	514	174.1		*					*
1194830398	Lucroy	Ruby	Morton	MS	28	Nurse Practitioner	S	Paroxetine Hcl	Paroxetine Hcl	16	25	750	149.67		#					*
1194830521	Kushel	Margot	San Francisco	CA	6	Internal Medicine	S	Paroxetine Hcl	Paroxetine Hcl	13	14	420	162.04			13	14	162.04	420	*
1194830844	Ivker	Frances	New Orleans	LA	22	Obstetrics/Gynecology	S	Paroxetine Hcl	Paroxetine Hcl	24	32	960	205.45			24	32	205.45	960	*
1194830919	Whatley	William	Opelika	AL	1	Family Practice	S	Paroxetine Hcl	Paroxetine Hcl	92	108	3240	708.73	14		74	82	512.96	2460	#
1194831065	Nguyen	Uy	Arlington	VA	51	Internal Medicine	S	Paroxetine Hcl	Paroxetine Hcl	16	16	480	205.66			16	16	205.66	480	*
1194831479	Norstein	Mark	St Petersburg	FL	12	Family Practice	S	Paroxetine Hcl	Paroxetine Hcl	67	117	3510	875.87	13	#					*
1194831610	Castellanos	Robert	Cortland	NY	36	Family Practice	S	Paroxetine Hcl	Paroxetine Hcl	21	35	1050	221.63			21	35	221.63	1050	*
1194831867	Scherrer	Miriam	Battle Creek	MI	26	Physician Assistant	S	Paroxetine Hcl	Paroxetine Hcl	30	34	1020	237.52			11	11	70.94	330	*
1194831958	Dupiton	Jean Louis	St Albans	NY	36	Critical Care (Intensivists)	S	Paroxetine Hcl	Paroxetine Hcl	26	28	840	459.49		#					*
1194832493	Amara	Sashibindu	Burlingame	CA	6	Internal Medicine	S	Paroxetine Hcl	Paroxetine Hcl	19	27	810	222.66			19	27	222.66	810	*
1194832576	Loew	Joshua	Skokie	IL	17	Cardiology	S	Paroxetine Hcl	Paroxetine Hcl	11	17	510	93.49			11	17	93.49	510	*
1194832691	Minca	Violeta	Green Bay	WI	55	Geriatric Medicine	S	Paroxetine Hcl	Paroxetine Hcl	93	128.1	3708	843.67	16		68	85.1	566.9	2553	*
1194833103	Berio	Francisco	Corozal	PR	72	General Practice	S	Paroxetine Hcl	Paroxetine Hcl	24	26	780	401.95		#					*
1194833129	Comninellis	Aris	White Plains	NY	36	Internal Medicine	S	Paroxetine Hcl	Paroxetine Hcl	17	29	870	176.72			17	29	176.72	870	*
1194833228	Zohner	Ronald	Idaho Falls	ID	16	Psychiatry	S	Paroxetine Hcl	Paroxetine Hcl	121	146	4238	1240.49	19		30	53	338.64	1527	*
1194833384	Stigler	Jack	Seattle	WA	53	Neurology	S	Paroxetine Hcl	Paroxetine Hcl	16	34	988	197.4			16	34	197.4	988	*
1194833475	Willis	Marshall	Pleasant Grove	UT	49	Family Practice	S	Paroxetine Hcl	Paroxetine Hcl	17	49	1470	305.56			17	49	305.56	1470	*
1194833509	Roberts	Angela	Youngstown	OH	39	Family Practice	S	Paroxetine Hcl	Paroxetine Hcl	18	30	900	148.6			18	30	148.6	900	*
1194834051	Andre	Pierre	Delray Beach	FL	12	Psychiatry	S	Paroxetine Hcl	Paroxetine Hcl	91	108	3240	619.55	16		50	60	321.58	1800	*
1194834424	Reyes	Arjun	Moorpark	CA	6	Psychiatry	S	Paroxetine Hcl	Paroxetine Hcl	30	40.1	1202	3297.28			18	28	3222.08	840	*
1194834705	Madej	Anna	Sunnyside	WA	53	Internal Medicine	S	Paroxetine Hcl	Paroxetine Hcl	49	75	2250	519.68			49	75	519.68	2250	*
1194834937	Smith	Jimmie	Canton	IL	17	Internal Medicine	S	Paroxetine Hcl	Paroxetine Hcl	51	67.1	2013	485.36			38	46.1	386.68	1383	*
1194835033	Ordonez	Andres	Bakersfield	CA	6	Physician Assistant	S	Paroxetine Hcl	Paroxetine Hcl	20	36	1080	167.19		#					*
1194835249	Olson	John	Marshfield	WI	55	Internal Medicine	S	Paroxetine Hcl	Paroxetine Hcl	18	40	1200	286.16			18	40	286.16	1200	*
1194835306	Monheim	Karen	Medina	OH	39	Internal Medicine	S	Paroxetine Hcl	Paroxetine Hcl	17	49	1470	1438.23			17	49	1438.23	1470	*
1194835660	Hawks	Jack	Peoria	AZ	4	Family Practice	S	Paroxetine Hcl	Paroxetine Hcl	17	25	750	109.78			17	25	109.78	750	*
1194835678	Mott	Robert	Mckinleyville	CA	6	Family Practice	S	Paroxetine Hcl	Paroxetine Hcl	34	44	1291	369.43			34	44	369.43	1291	*
1194835710	Opole	Rebecca	Kansas City	KS	20	Internal Medicine	S	Paroxetine Hcl	Paroxetine Hcl	29	53	1590	487.04		*					*
1194835751	Velarde	Hugo	Lynbrook	NY	36	Internal Medicine	S	Paroxetine Hcl	Paroxetine Hcl	16	16	480	151.79		#					*
1194835975	Reddy	Venugopala	Beverly Hills	FL	12	Internal Medicine	S	Paroxetine Hcl	Paroxetine Hcl	27	57	1710	352.67			27	57	352.67	1710	*
1194836189	Wheeler	Bruce	Sterlington	LA	22	General Practice	S	Paroxetine Hcl	Paroxetine Hcl	98	98	2865	1029.98	12		85	85	883.04	2550	*
1194836429	Bobo	Jerry	Escondido	CA	6	Psychiatry	S	Paroxetine Hcl	Paroxetine Hcl	171	171	1753	485.25			0	0	0	0	#
1194836502	Harmeling	Michael	Boyne City	MI	26	Family Practice	S	Paroxetine Hcl	Paroxetine Hcl	46	104	3120	1727.79		#					*
1194836510	Hedlund	Patrick	Saint Croix Falls	WI	55	Family Practice	S	Paroxetine Hcl	Paroxetine Hcl	16	24.2	725	139.99		*					*
1194836791	Lewis	Bryan	Concord	NH	33	Internal Medicine	S	Paroxetine Hcl	Paroxetine Hcl	15	35	1050	197.15		*					*
1194836825	Gonzalez-Mendoza	Mariel	The Villages	FL	12	Family Practice	S	Paroxetine Hcl	Paroxetine Hcl	29	79	2370	408.88	11		29	79	408.88	2370		11
1194836924	Sabbagh	Haissam	Berwyn	IL	17	Internal Medicine	S	Paroxetine Hcl	Paroxetine Hcl	70	86	2558	1282.29			59	75	1031.31	2228	*
1194837120	Chavez	Gerzain	Santa Fe	NM	35	Family Practice	S	Paroxetine Hcl	Paroxetine Hcl	38	57	1710	2136.64		#					*
1194837542	Skelcy	Kathleen	Saginaw	MI	26	Internal Medicine	S	Paroxetine Hcl	Paroxetine Hcl	20	59.8	1795	1896.39			20	59.8	1896.39	1795	*
1194837633	Calamas	Marilee	Fort Mill	SC	45	Nurse Practitioner	S	Paroxetine Hcl	Paroxetine Hcl	19	43	1290	220.61		#					*
1194837971	Martino	Samuel	Riverview	FL	12	Family Practice	S	Paroxetine Hcl	Paroxetine Hcl	37	65	1943	321.88			37	65	321.88	1943	*
1194837989	Skalsky	Linda	Gainesville	FL	12	Nurse Practitioner	S	Paroxetine Hcl	Paroxetine Hcl	107	120.4	3580	878.35	25		22	23	164.53	690	*
1194838060	Salerno	Christopher	Willingboro	NJ	34	Family Practice	S	Paroxetine Hcl	Paroxetine Hcl	36	70	1796	372.03		#					*
1194839498	Huggins	Teresa	Smyrna	TN	47	Family Practice	S	Paroxetine Hcl	Paroxetine Hcl	14	36	1080	132.55		#					*
1194839589	Clarke	Mary	Stillwater	OK	40	Family Practice	S	Paroxetine Hcl	Paroxetine Hcl	43	108	3220	724.36	14	#					#
1194839597	Goyco	Maria	Conyers	GA	13	Family Practice	S	Paroxetine Hcl	Paroxetine Hcl	25	29	870	1611.06			12	12	87.84	360	*
1194839753	Patel	Nimesh	Katy	TX	48	Family Practice	S	Paroxetine Hcl	Paroxetine Hcl	15	43	1290	738.6		#					*
1194839977	Mercurio	Gregory	New Smyrna Beach	FL	12	Internal Medicine	S	Paroxetine Hcl	Paroxetine Hcl	23	45	1215	288.86		#					*
1194839985	Brannon	Mark	Paducah	KY	21	Physician Assistant	S	Paroxetine Hcl	Paroxetine Hcl	21	21	630	100.45			21	21	100.45	630	*
1194840231	Davis	Charles	Boulder	CO	8	Family Practice	S	Paroxetine Hcl	Paroxetine Hcl	77	77	1468	2015.97			49	49	1399.71	1044	*
1194841510	Longo	Edward	Moraine	OH	39	Psychiatry	S	Paroxetine Hcl	Paroxetine Hcl	48	48	1440	380.37			12	12	36.12	360	*
1194842286	Lunceford	Troy	Salem	UT	49	Internal Medicine	S	Paroxetine Hcl	Paroxetine Hcl	29	77	2310	408.98		#					*
1194843607	Smith	Susan	Redwood City	CA	6	Psychiatry	S	Paroxetine Hcl	Paroxetine Hcl	13	43.3	1300	448.15			13	43.3	448.15	1300	*
1194843763	Pothuraju	Venkata	Sanford	FL	12	Family Practice	S	Paroxetine Hcl	Paroxetine Hcl	12	13	390	112.43			0	0	0	0	#
1194844365	Davis	Thomas	Cumming	GA	13	Psychiatry & Neurology	T	Paroxetine Hcl	Paroxetine Hcl	42	44	1271	317.15		#					*
1194844530	Trachman	Susan	Fairfax	VA	51	Psychiatry & Neurology	T	Paroxetine Hcl	Paroxetine Hcl	13	19	570	1376.2			13	19	1376.2	570	*
1194845420	Day	Steven	Portland	OR	41	Neurology	S	Paroxetine Hcl	Paroxetine Hcl	17	33	990	126.9			17	33	126.9	990	*
1194848002	Erdmann	Nancy	Tempe	AZ	4	Nurse Practitioner	S	Paroxetine Hcl	Paroxetine Hcl	11	11	330	41.91			11	11	41.91	330	*
1194848176	Metroka	Craig	New York	NY	36	Internal Medicine	S	Paroxetine Hcl	Paroxetine Hcl	13	13	390	84.49			13	13	84.49	390	*
1194849695	Wang	Barbara	Latrobe	PA	42	Internal Medicine	S	Paroxetine Hcl	Paroxetine Hcl	26	58.2	1746	349.42		#					*
1194850412	Lenoir	Leon	Greenville	MS	28	Internal Medicine	S	Paroxetine Hcl	Paroxetine Hcl	21	29	858	260.41			21	29	260.41	858	*
1194850560	May	Stephanie	Tucson	AZ	4	Family Practice	S	Paroxetine Hcl	Paroxetine Hcl	30	56	1680	430.74		#					*
1194850594	Deguzman	Bernadette	Springfield	OH	39	Family Practice	S	Paroxetine Hcl	Paroxetine Hcl	69	146	4380	1147.7	19		57	125	1061.64	3750	#
1194850800	Kusumoto	Ray	Hollister	CA	6	Physician Assistant	S	Paroxetine Hcl	Paroxetine Hcl	17	17	510	146.52		*					*
1194851402	Uppal	Anita	Seattle	WA	53	Internal Medicine	S	Paroxetine Hcl	Paroxetine Hcl	16	16.1	436	135.73			16	16.1	135.73	436	*
1194852137	Redfield	Juanita	Brighton	CO	8	Family Practice	S	Paroxetine Hcl	Paroxetine Hcl	11	31	930	251.19			11	31	251.19	930	*
1194852145	Healy	Regina	Centennial	CO	8	Internal Medicine	S	Paroxetine Hcl	Paroxetine Hcl	25	56	1660	470.21		#					*
1194852764	Brozovich	Julie	Westminster	CO	8	Physician Assistant	S	Paroxetine Hcl	Paroxetine Hcl	11	21.5	645	181.65			11	21.5	181.65	645	*
1194852814	Cervantes	Charles	San Antonio	TX	48	Internal Medicine	S	Paroxetine Hcl	Paroxetine Hcl	14	16	480	76.08		#					*
1194853739	Silverblatt	James	Mentor	OH	39	Internal Medicine	S	Paroxetine Hcl	Paroxetine Hcl	25	75	2250	1331.6		#					*
1194855627	Park	Wilson	Los Angeles	CA	6	Internal Medicine	S	Paroxetine Hcl	Paroxetine Hcl	52	66	1980	453.63	14		52	66	453.63	1980		14
1194859074	Wheaton	Dorothy	Allentown	PA	42	Physician Assistant	S	Paroxetine Hcl	Paroxetine Hcl	12	16	480	190.78		*					*
1194859421	Kehoe	Stephanie	Colchester	VT	50	Family Practice	S	Paroxetine Hcl	Paroxetine Hcl	17	24.7	714	179.1		*					*
1194861971	Sandvi	Muhammad	Dalton	GA	13	Psychiatry	S	Paroxetine Hcl	Paroxetine Hcl	106	118	3528	704.08	15		28	36	258.17	1068	*
1194862417	Kelly	David	Bend	OR	41	Family Practice	S	Paroxetine Hcl	Paroxetine Hcl	24	38	1140	302.94		#					*
1194862581	Swabb	Scott	Troy	OH	39	Internal Medicine	S	Paroxetine Hcl	Paroxetine Hcl	57	95	2832	1648.25	18		57	95	1648.25	2832		18
1194862797	Berman	Wendy	Portsmouth	NH	33	Nurse Practitioner	S	Paroxetine Hcl	Paroxetine Hcl	17	23	368	81.97		*					*
1194863852	Philip	Jisha	Bridgeport	CT	9	Psychiatry & Neurology	T	Paroxetine Hcl	Paroxetine Hcl	117	117	3510	728.8	14		20	20	166.64	600	*
1194864124	Roy	Susan	Lonoke	AR	5	Nurse Practitioner	S	Paroxetine Hcl	Paroxetine Hcl	14	14	420	77.05		*					*
1194864470	O'neill	Rita	Canajonarie	NY	36	Nurse Practitioner	S	Paroxetine Hcl	Paroxetine Hcl	37	53	1590	271.3		#					*
1194866194	Marzella	Giuseppe	East Hanover	NJ	34	Internal Medicine	S	Paroxetine Hcl	Paroxetine Hcl	59	99	2947	1616.45	13	#					#
1194868067	Mistry	Savita	Knoxville	TN	47	Internal Medicine	S	Paroxetine Hcl	Paroxetine Hcl	19	33	990	161.04		#					*
1194869693	Rodas	Sergio	San Juan Capistrano	CA	6	Family Practice	S	Paroxetine Hcl	Paroxetine Hcl	13	14	420	73.99		*					*
1194870816	Kern	Judith	Toms River	NJ	34	Certified Clinical Nurse Specialist	S	Paroxetine Hcl	Paroxetine Hcl	148	180	5359	6788.24	20		66	96	3530.79	2850	*
1194871277	Muniz Molinero	Carlos	Aguada	PR	72	Internal Medicine	S	Paroxetine Hcl	Paroxetine Hcl	397	406.8	12136	3620.93	91		340	347.8	3287.35	10410		77
1194871772	Altneu	Erika	Denver	CO	8	Geriatric Medicine	S	Paroxetine Hcl	Paroxetine Hcl	61	151	4530	838.63	15		61	151	838.63	4530		15
1194872614	Vanbeek	Rodney	Milton	WI	55	Family Practice	S	Paroxetine Hcl	Paroxetine Hcl	28	82	2460	341.83		#					*
1194872713	Gudla	Jyothi	Massillon	OH	39	Internal Medicine	S	Paroxetine Hcl	Paroxetine Hcl	91	113.2	3270	2079.93	18	#					#
1194873026	Zorbas	Lynette	Anaheim	CA	6	Nurse Practitioner	S	Paroxetine Hcl	Paroxetine Hcl	22	50.7	1520	215.34			22	50.7	215.34	1520	*
1194873380	Friedman	Dena	Princeton	NJ	34	Psychiatry & Neurology	T	Paroxetine Hcl	Paroxetine Hcl	14	22	660	1426.26			14	22	1426.26	660	*
1194873455	Rodriguez	Jaime	Poughkeepsie	NY	36	Psychiatry	S	Paroxetine Hcl	Paroxetine Hcl	14	14	420	101.14			0	0	0	0	#
1194874024	Ramatowski	Carol	Arvada	CO	8	Family Practice	S	Paroxetine Hcl	Paroxetine Hcl	70	108	3212	584.85	13		40	66	317.06	1980	*
1194874248	Krasinski	Andrea	La Grange	IL	17	Internal Medicine	S	Paroxetine Hcl	Paroxetine Hcl	13	34	1020	2406.72			13	34	2406.72	1020	*
1194874669	Peterson	Bonnie	Sarasota	FL	12	Nurse Practitioner	S	Paroxetine Hcl	Paroxetine Hcl	24	26	780	187.62		#					*
1194875179	Hale	Priscilla	Lafayette	TN	47	Nurse Practitioner	S	Paroxetine Hcl	Paroxetine Hcl	13	27	810	114.95		*					*
1194875195	Parker	Garret	Omaha	NE	31	Internal Medicine	S	Paroxetine Hcl	Paroxetine Hcl	20	46	1380	1281.88			20	46	1281.88	1380	*
1194875625	Zielinski	Mark	Baton Rouge	LA	22	Psychiatry	S	Paroxetine Hcl	Paroxetine Hcl	37	47	1410	318.7		#					*
1194875955	Catanzaro	Elizabeth	Kealakekua	HI	15	Family Practice	S	Paroxetine Hcl	Paroxetine Hcl	12	18	540	259.49		*					*
1194877498	Meadows	Heather	Webster Springs	WV	54	Nurse Practitioner	S	Paroxetine Hcl	Paroxetine Hcl	44	56	1680	459.91			31	43	357.39	1290	*
1194878314	Hall	Marie	Mathis	TX	48	Physician Assistant	S	Paroxetine Hcl	Paroxetine Hcl	19	25	750	127.03		#					*
1194878678	Liberman	Robert	Arlington	MA	25	Internal Medicine	S	Paroxetine Hcl	Paroxetine Hcl	38	54	1620	552.48		#					*
1194879460	Nguyen	Thomas	Boynton Beach	FL	12	Nephrology	S	Paroxetine Hcl	Paroxetine Hcl	14	30	900	152.46			14	30	152.46	900	*
1194880401	Bobrova Sherman	Irina	Rockville	MD	24	Internal Medicine	S	Paroxetine Hcl	Paroxetine Hcl	21	61	1830	505.78			21	61	505.78	1830	*
1194880468	Morales De Martinez	Xochilt	Lakeport	CA	6	Nurse Practitioner	S	Paroxetine Hcl	Paroxetine Hcl	37	37	1091	224.33			19	19	109.32	570	*
1194880583	Oji	Omobola	North Plainfield	NJ	34	Family Practice	S	Paroxetine Hcl	Paroxetine Hcl	23	24	720	1047.24		#					*
1194881102	Granger	Marilyn	Winston Salem	NC	37	Psychiatry	S	Paroxetine Hcl	Paroxetine Hcl	12	12	360	86.43			0	0	0	0	#
1194881300	Dunn	Aurora	Madison	AL	1	Nurse Practitioner	S	Paroxetine Hcl	Paroxetine Hcl	16	26	780	135.01			16	26	135.01	780	*
1194882142	Adelman	Harold	Georgetown	TX	48	Psychiatry	S	Paroxetine Hcl	Paroxetine Hcl	16	30	884	323.31		*					*
1194882258	Duncan	Tommy	Keller	TX	48	Family Practice	S	Paroxetine Hcl	Paroxetine Hcl	24	28	840	108		#					*
1194882605	Collins	William	Pikeville	KY	21	Dentist	T	Paroxetine Hcl	Paroxetine Hcl	12	12	360	87.85			0	0	0	0	#
1194882720	Dolsen	Dennis	Waynesboro	PA	42	Physician Assistant	S	Paroxetine Hcl	Paroxetine Hcl	16	20	594	170.35			16	20	170.35	594	*
1194883165	Meliotes	Harry	Canal Winchester	OH	39	Family Practice	S	Paroxetine Hcl	Paroxetine Hcl	55	83	2490	602.99	16	#					#
1194883272	Armas-Kolostroubis	Laura	Orlando	FL	12	Internal Medicine	S	Paroxetine Hcl	Paroxetine Hcl	13	17	490	105.72		*					*
1194883298	Oberlies	Mark	Omaha	NE	31	Internal Medicine	S	Paroxetine Hcl	Paroxetine Hcl	67	113.1	3390	1897.58	14		67	113.1	1897.58	3390		14
1194883538	Grisso	Greg	Asheboro	NC	37	Internal Medicine	S	Paroxetine Hcl	Paroxetine Hcl	42	58.4	1749	405.49	14	#					#
1194883629	Zerrudo	Chito	Phoenix	AZ	4	Psychiatry	S	Paroxetine Hcl	Paroxetine Hcl	26	30.1	844	173.97			0	0	0	0	#
1194884502	Reginato	Mark	Orinda	CA	6	Internal Medicine	S	Paroxetine Hcl	Paroxetine Hcl	13	14	420	76.93			13	14	76.93	420	*
1194884569	Ng	Benny	New York	NY	36	Neurology	S	Paroxetine Hcl	Paroxetine Hcl	26	36	1080	237.4			26	36	237.4	1080	*
1194885574	Thornton	Steven	Peoria	IL	17	Psychiatry	S	Paxil	Paroxetine Hcl	12	12	204	6501.43			0	0	0	0	#
1194885640	Hungerpiller	Jeanne	Savannah	GA	13	General Practice	S	Paroxetine Hcl	Paroxetine Hcl	37	71	2130	435.32		#					*
1194886226	Calderon	Ricardo	La Salle	IL	17	Family Practice	S	Paroxetine Hcl	Paroxetine Hcl	84	126.1	3778	664.75	16	#					#
1194886317	Epstein	Angel	Daytona Beach	FL	12	Nurse Practitioner	S	Paroxetine Hcl	Paroxetine Hcl	30	30	900	255.4			16	16	144.8	480	*
1194886879	Akiyama	Kathleen	San Mateo	CA	6	Psychiatry	S	Paroxetine Hcl	Paroxetine Hcl	74	90	2526	4029.18			35	35	340.43	891	*
1194887034	Rodriguez	Estelamari	Miami Beach	FL	12	Hematology/Oncology	S	Paroxetine Hcl	Paroxetine Hcl	12	12	360	32.24			12	12	32.24	360	*
1194887067	Nakamura	David	Hilo	HI	15	Family Practice	S	Paroxetine Hcl	Paroxetine Hcl	55	91	2719	782.4		#					*
1194887125	Russo	Michael	Marrero	LA	22	Family Practice	S	Paroxetine Hcl	Paroxetine Hcl	41	47	1387	538.03			27	27	302.92	810	*
1194887265	Ali	Ahmed	Florissant	MO	29	Physical Medicine and Rehabilitation	S	Paroxetine Hcl	Paroxetine Hcl	11	11	319	137.38			11	11	137.38	319	*
1194887414	Zinn	William	Cambridge	MA	25	Internal Medicine	S	Paroxetine Hcl	Paroxetine Hcl	36	36	1008	366.98		#					*
1194888479	Gudur	Kavitha	Naples	FL	12	Internal Medicine	S	Paroxetine Hcl	Paroxetine Hcl	11	31	930	176.53			11	31	176.53	930	*
1194888545	Diangi	Yumi	Saegertown	PA	42	Internal Medicine	S	Paroxetine Hcl	Paroxetine Hcl	22	58	1740	414.4		#					*
1194889808	Grainger	Kevin	Clackamas	OR	41	Family Practice	S	Paroxetine Hcl	Paroxetine Hcl	19	39	1170	170.28		#					*
1194890681	Slone	Rodney	Longview	TX	48	Internal Medicine	S	Paroxetine Hcl	Paroxetine Hcl	101	153.3	4596	912.33	17		90	142.1	823.83	4261	#
1194891200	Kundi	Francis	Moultrie	GA	13	Internal Medicine	S	Paroxetine Hcl	Paroxetine Hcl	54	54	1620	317.68			31	31	181.45	930	*
1194891374	Spahr	Karen	Oskaloosa	IA	19	Internal Medicine	S	Paroxetine Hcl	Paroxetine Hcl	20	30	900	151.62			20	30	151.62	900	*
1194891903	Pietropinto	Anthony	Jamaica	NY	36	Psychiatry	S	Paroxetine Hcl	Paroxetine Hcl	17	17	510	89.71		#					*
1194892059	Fischbach	Gerald	Woodland Hills	CA	6	Psychiatry & Neurology	T	Paroxetine Hcl	Paroxetine Hcl	30	81.4	2442	627.86		#					*
1194893677	Soliz	Josephine	Oxnard	CA	6	Family Practice	S	Paroxetine Hcl	Paroxetine Hcl	13	13	390	87.74			13	13	87.74	390	*
1194894113	Ishida	Victor	Weiser	ID	16	Physician Assistant	S	Paroxetine Hcl	Paroxetine Hcl	11	13	390	81.79		*					*
1194894261	Maddox	Thomas	Kansas City	MO	29	Family Practice	S	Paroxetine Hcl	Paroxetine Hcl	15	38.7	1160	195.03			15	38.7	195.03	1160	*
1194894451	Van Ert	Gary	Lincoln	NE	31	Family Practice	S	Paroxetine Hcl	Paroxetine Hcl	28	38	1114	444.12			28	38	444.12	1114	*
1194894717	Courtney	Andrea	Charlottesville	VA	51	Family Practice	S	Paroxetine Hcl	Paroxetine Hcl	17	27	810	356.73		#					*
1194894972	Clingaman	Janet	Bellingham	WA	53	Nurse Practitioner	S	Paroxetine Hcl	Paroxetine Hcl	25	25	730	1942.99			0	0	0	0	#
1194895045	Acosta	Heriberto	Hato Rye	PR	72	Neurology	S	Paroxetine Hcl	Paroxetine Hcl	134	148	4440	5440.11	29	#					#
1194895193	Mudumbi	Saran	Murfreesboro	TN	47	Psychiatry	S	Paroxetine Hcl	Paroxetine Hcl	83	89.6	2489	1113.99			18	24.2	192.5	725	*
1194895680	Simpson	Michael	Chicago Heights	IL	17	Family Practice	S	Paroxetine Hcl	Paroxetine Hcl	15	39	1170	173.69			15	39	173.69	1170	*
1194895979	Kozma	Joseph	Jacksonville	IL	17	Internal Medicine	S	Paroxetine Hcl	Paroxetine Hcl	14	22	660	193.97		*					*
1194896084	Doerning	Brian	Baldwin Park	CA	6	Family Practice	S	Paroxetine Hcl	Paroxetine Hcl	35	78.7	2360	726.11			35	78.7	726.11	2360	*
1194896142	Yang	Gene	San Diego	CA	6	Internal Medicine	S	Paroxetine Hcl	Paroxetine Hcl	25	41.7	1250	470.06			25	41.7	470.06	1250	*
1194896159	Billson	Jason	Bakersfield	CA	6	Family Practice	S	Paroxetine Hcl	Paroxetine Hcl	12	39.7	1190	288.32			12	39.7	288.32	1190	*
1194896175	Scheer	Sallie	Anaheim	CA	6	Family Practice	S	Paroxetine Hcl	Paroxetine Hcl	17	39	1170	153.03		#					*
1194896720	Birge	Kenneth	Bloomington	IL	17	Family Practice	S	Paroxetine Hcl	Paroxetine Hcl	20	36	1080	842.62		*					*
1194896878	Martinez	Daniel	Lombard	IL	17	Psychiatry	S	Paroxetine Hcl	Paroxetine Hcl	18	24	720	167.25		#					*
1194897223	Ranz	Niccole	Rockford	IL	17	Nurse Practitioner	S	Paroxetine Hcl	Paroxetine Hcl	40	40.3	953	1070.12			40	40.3	1070.12	953	*
1194897678	Kim	Peter	Anaheim	CA	6	Family Practice	S	Paroxetine Hcl	Paroxetine Hcl	19	58.7	1760	563.08			19	58.7	563.08	1760	*
1194897850	Rosen	Ronald	New Hyde Park	NY	36	Internal Medicine	S	Paroxetine Hcl	Paroxetine Hcl	22	22	660	139			22	22	139	660	*
1194898361	Bernhardt	Gary	Olathe	KS	20	Family Practice	S	Paroxetine Hcl	Paroxetine Hcl	17	25	750	293.91		*					*
1194898437	Cox	Frederick	Pikeville	KY	21	Family Practice	S	Paroxetine Hcl	Paroxetine Hcl	38	38	1140	180.77			38	38	180.77	1140	*
1194898536	Pugh	Carolyn	Elgin	IL	17	Physician Assistant	S	Paroxetine Hcl	Paroxetine Hcl	23	33	990	696.14		#					*
1194899005	Momper	Stephanie	Germantown	WI	55	Internal Medicine	S	Paroxetine Hcl	Paroxetine Hcl	11	33	990	187.95			11	33	187.95	990	*
1194899336	Ghaly	Azmy	Los Angeles	CA	6	Internal Medicine	S	Paroxetine Hcl	Paroxetine Hcl	25	33.3	944	232.28			25	33.3	232.28	944	*
1194899617	Marnock	James	Asheville	NC	37	Family Practice	S	Paroxetine Hcl	Paroxetine Hcl	97	131	3910	794.41	15	#					#
1194899831	Shigematsu	Ronald	Los Angeles	CA	6	Family Practice	S	Paroxetine Hcl	Paroxetine Hcl	28	40.3	1206	262.93			28	40.3	262.93	1206	*
1194900647	Garcia	Elpidio Marlon	Staten Island	NY	36	Psychiatry	S	Paroxetine Hcl	Paroxetine Hcl	49	49	1410	601.43		*					*
1194900969	Ridenour	Gary	Fallon	NV	32	Internal Medicine	S	Paroxetine Hcl	Paroxetine Hcl	17	38	1140	231.89		#					*
1194901785	Thomas	Geoffrey	Nyssa	OR	41	Family Practice	S	Paroxetine Hcl	Paroxetine Hcl	22	26	726	268.45		#					*
1194901991	Roy	Mason	El Mirage	AZ	4	Family Practice	S	Paroxetine Hcl	Paroxetine Hcl	17	44	1320	308.91		#					*
1194902502	Hirtle	Samuel	Central Point	OR	41	Family Practice	S	Paroxetine Hcl	Paroxetine Hcl	20	24	705	308.37		#					*
1194903203	Roomi	Farah	Bridgeton	NJ	34	Family Practice	S	Paroxetine Hcl	Paroxetine Hcl	14	36	1080	203.53			14	36	203.53	1080	*
1194904011	Visitacion	Maria Clarissa	Winder	GA	13	Family Practice	S	Paroxetine Hcl	Paroxetine Hcl	18	52	1560	290.93		*					*
1194906107	Johnson	Joseph	Pueblo	CO	8	Internal Medicine	S	Paroxetine Hcl	Paroxetine Hcl	36	66	1980	405.84		#					*
1194908004	Pedersen	Pamela	Saint Albans	VT	50	Internal Medicine	S	Paroxetine Hcl	Paroxetine Hcl	48	66	1980	1168.87			23	33	941	990	*
1194909374	Mushtaq	Safana	Milford	NH	33	Family Practice	S	Paroxetine Hcl	Paroxetine Hcl	37	57	1710	663.96		#					*
1194909465	Paz	Cintia	Hialeah	FL	12	Family Practice	S	Paroxetine Hcl	Paroxetine Hcl	29	63	1890	371			29	63	371	1890	*
1194909481	Lara	Fidel	Sun Valley	CA	6	Internal Medicine	S	Paroxetine Hcl	Paroxetine Hcl	176	196	5829	10808.2	37		133	153	9693.11	4539		25
1194909697	Stephenson	Lisa	Halfmoon	NY	36	Nurse Practitioner	S	Paroxetine Hcl	Paroxetine Hcl	15	31	930	2451.5		#					*
1194910406	Reddy	Sudhir	Minneapolis	MN	27	Psychiatry	S	Paroxetine Hcl	Paroxetine Hcl	33	45	1350	353.34			17	25	224.7	750	*
1194910620	Washington	Abeer	Pine Bluff	AR	5	Psychiatry	S	Paroxetine Hcl	Paroxetine Hcl	12	12	360	51.66			0	0	0	0	#
1194913012	Cruz Polanco	Mayra	Jamaica Plain	MA	25	Internal Medicine	S	Paroxetine Hcl	Paroxetine Hcl	16	20	575	135.05		#					*
1194914747	Turner	Christine	Wilson	WY	56	Internal Medicine	S	Paroxetine Hcl	Paroxetine Hcl	17	29.1	850	191.66			17	29.1	191.66	850	*
1194915389	Wirth	Philipp	Waterloo	NY	36	Internal Medicine	S	Paroxetine Hcl	Paroxetine Hcl	46	93	2740	1718.33	12	#					*
1194915926	Cork	Carla	Indianapolis	IN	18	Family Practice	S	Paroxetine Hcl	Paroxetine Hcl	49	53.1	1408	550.43			36	40	397	1068	*
1194916015	Stanberry	Tommie	Tishomingo	OK	40	Physician Assistant	S	Paroxetine Hcl	Paroxetine Hcl	12	16	480	91.89			0	0	0	0	#
1194916197	Ansari	Asif	Bronx	NY	36	Internal Medicine	S	Paroxetine Hcl	Paroxetine Hcl	14	22	660	88.88		*					*
1194916734	Lamont	Maureen	Winston Salem	NC	37	Nurse Practitioner	S	Paroxetine Hcl	Paroxetine Hcl	21	21.3	634	162.49		#					*
1194916882	Martinez	Jesus	Memphis	TN	47	Neurology	S	Paroxetine Hcl	Paroxetine Hcl	45	45.1	1346	2300.82	12		32	32	2213.43	953	*
1194917666	Funkhouser	Lori	Youngstown	OH	39	Nurse Practitioner	S	Paroxetine Hcl	Paroxetine Hcl	90	92.5	2687	909.07	20		23	25.5	167.62	765	*
1194917716	Bravo	Stephanie	Tucson	AZ	4	Internal Medicine	S	Paroxetine Hcl	Paroxetine Hcl	17	17	487	307.21			17	17	307.21	487	*
1194918052	Richardson	Michelle	Burgaw	NC	37	Nurse Practitioner	S	Paroxetine Hcl	Paroxetine Hcl	21	21	630	151.75		#					*
1194919639	Benavides	Edgardo	San Antonio	TX	48	Family Practice	S	Paroxetine Hcl	Paroxetine Hcl	12	24	720	124.4		*					*
1194919647	Ellis	Carol	Lewiston	ID	16	Nurse Practitioner	S	Paroxetine Hcl	Paroxetine Hcl	29	33	970	1059.73		*					*
1194919803	Sidhu	Hina	Pomona	CA	6	Psychiatry	S	Paroxetine Hcl	Paroxetine Hcl	46	46	1381	286.71			46	46	286.71	1381	*
1194920140	Chadda	Darshana	Norfolk	VA	51	Internal Medicine	S	Paroxetine Hcl	Paroxetine Hcl	34	38	1140	261.48			22	22	202.64	660	*
1194920397	Goodspeed	Kara	San Antonio	TX	48	Nurse Practitioner	S	Paroxetine Hcl	Paroxetine Hcl	64	68.3	2041	1233.83	22		12	12	741.39	360	*
1194921254	Sullivan	Paula	Montgomery	AL	1	Obstetrics/Gynecology	S	Brisdelle	Paroxetine Mesylate	14	14	420	2146.62			0	0	0	0	#
1194921635	Forrest	Steven	Mena	AR	5	Family Practice	S	Paroxetine Hcl	Paroxetine Hcl	78	88.5	2647	1086.89			63	73.5	864.27	2197	*
1194922286	Chimata	Sireesha	Tallahassee	FL	12	Psychiatry	S	Paroxetine Hcl	Paroxetine Hcl	27	35	1050	221.97		#					*
1194922963	Cooper	Marion	Charleston	SC	45	Family Practice	S	Paroxetine Hcl	Paroxetine Hcl	19	25	750	149.38		#					*
1194923151	Hill	Laura	Saint Louis	MO	29	Nurse Practitioner	S	Paroxetine Hcl	Paroxetine Hcl	13	17.5	525	64			13	17.5	64	525	*
1194923169	Breiter	Dorit	Tampa	FL	12	Nurse Practitioner	S	Paroxetine Hcl	Paroxetine Hcl	67	86	2580	1394.08	11		19	23	847.89	690	*
1194923490	Kingery	Joe	Pikeville	KY	21	Family Practice	S	Paroxetine Hcl	Paroxetine Hcl	14	16	480	114.72			0	0	0	0	#
1194924662	Hud-Aleem	Raushanah	Decatur	GA	13	Psychiatry	S	Paroxetine Hcl	Paroxetine Hcl	21	21	630	122.61			0	0	0	0	#
1194924787	Mallinger	Michael	Clairton	PA	42	Internal Medicine	S	Paroxetine Hcl	Paroxetine Hcl	40	86	2580	483.28	12	#					#
1194924886	Millard	Nigel	Orange City	IA	19	Family Practice	S	Paroxetine Hcl	Paroxetine Hcl	24	26	780	86.43			24	26	86.43	780	*
1194925487	Dilks	Michelle	Greeneville	TN	47	Family Practice	S	Paroxetine Hcl	Paroxetine Hcl	39	65	1950	455.32			17	33	185.86	990	*
1194925560	Boctor	George	Fort Lauderdale	FL	12	Internal Medicine	S	Paroxetine Hcl	Paroxetine Hcl	21	47	1410	280.71		#					*
1194926170	White	Christopher	Nashville	TN	47	Nurse Practitioner	S	Paroxetine Hcl	Paroxetine Hcl	19	19	571	264.83			0	0	0	0	#
1194926394	Ortiz Cruzado	Ernesto	Columbus	OH	39	Psychiatry	S	Paroxetine Hcl	Paroxetine Hcl	26	26	764	318.35		*					*
1194927129	Martinez	Ronaldo	San Juan	PR	72	Internal Medicine	S	Paroxetine Hcl	Paroxetine Hcl	38	38	1140	1468.73			38	38	1468.73	1140	*
1194927491	Ho	Samuel	Arcadia	CA	6	Internal Medicine	S	Paroxetine Hcl	Paroxetine Hcl	21	43	1290	345.77		#					*
1194928143	Colon	Helga	San Juan	PR	72	Psychiatry	S	Paroxetine Hcl	Paroxetine Hcl	85	85.3	2439	559.21	12		40	40.3	234.63	1186	*
1194928689	Johnston	Robert	Framingham	MA	25	Psychiatry	S	Paroxetine Hcl	Paroxetine Hcl	15	15	428	108.1			0	0	0	0	#
1194930222	Isom	Joel	Doral	FL	12	Internal Medicine	S	Paroxetine Hcl	Paroxetine Hcl	27	31	930	256.14		*					*
1194930834	Revell	Jeremy	Glendale	CA	6	Psychiatry	S	Paroxetine Hcl	Paroxetine Hcl	20	20	600	879.7		*					*
1194932038	Rohan	James	Madison	WI	55	Psychiatry	S	Paroxetine Hcl	Paroxetine Hcl	35	35	1050	225.3			24	24	120.9	720	*
1194933192	Perali	Hari Krishna	London	OH	39	Family Practice	S	Paroxetine Hcl	Paroxetine Hcl	15	15	450	92.52			0	0	0	0	#
1194933507	Clark	Jennifer	Blacksburg	VA	51	Nurse Practitioner	S	Paroxetine Hcl	Paroxetine Hcl	231	247	7410	2989.91	33		59	63	512.28	1890	*
1194933556	Fabregas Cherenek	Hector	Pembroke Pines	FL	12	Family Practice	S	Paroxetine Hcl	Paroxetine Hcl	100	144	4320	791.56	18		84	122	681.25	3660	#
1194936567	Wamae-Wanyoike	Charity	Newark	DE	10	Nurse Practitioner	S	Paroxetine Hcl	Paroxetine Hcl	21	21.2	612	320.23			21	21.2	320.23	612	*
1194938324	Katoch	Anamika	Waterbury	CT	9	Hematology/Oncology	S	Paroxetine Hcl	Paroxetine Hcl	16	16	480	86.69			16	16	86.69	480	*
1194940130	Musunuru	Jagadeeswara	Fond Du Lac	WI	55	Psychiatry	S	Paroxetine Hcl	Paroxetine Hcl	63	63.7	1663	569.64			12	12.2	203.39	365	*
1194941815	Wright	Camilla	Highlands Ranch	CO	8	Internal Medicine	S	Paroxetine Hcl	Paroxetine Hcl	16	44	1320	404.8			16	44	404.8	1320	*
1194942433	Winston	Susanna	Warwick	RI	44	Internal Medicine	S	Paroxetine Hcl	Paroxetine Hcl	12	18	540	127.66			12	18	127.66	540	*
1194942458	Kaminski	Rebecca	Norwood	OH	39	Nurse Practitioner	S	Paroxetine Hcl	Paroxetine Hcl	66	66	1942	394.36			49	49	310.77	1432	*
1194943332	Yu	Min	Elkton	MD	24	Psychiatry	S	Paroxetine Hcl	Paroxetine Hcl	27	38	1129	219.35			16	27	162.63	810	*
1194943522	Berry	Philip	Scarbro	WV	54	Family Practice	S	Paroxetine Hcl	Paroxetine Hcl	23	23	667	1131.91			12	12	261.59	337	*
1194944181	Chekanowsky	Nicole	Franklin	PA	42	Physician Assistant	S	Paroxetine Hcl	Paroxetine Hcl	16	16	480	220.32		#					*
1194946376	Gabourel	Gail	Gardena	CA	6	Internal Medicine	S	Paroxetine Hcl	Paroxetine Hcl	11	11	330	162.89			11	11	162.89	330	*
1194947002	Bowers	Joshua	Canton	IL	17	Family Practice	S	Paroxetine Hcl	Paroxetine Hcl	73	131	3920	856.81	13		57	99	650.92	2960	*
1194947176	Castro	Mary	Moreno Valley	CA	6	Family Practice	S	Paroxetine Hcl	Paroxetine Hcl	15	35.7	1070	280.43			15	35.7	280.43	1070	*
1194947218	Timme	David	Harrisburg	PA	42	Physician Assistant	S	Paroxetine Hcl	Paroxetine Hcl	163	169	5006	1115.77	21		74	74	490.43	2205	*
1194947754	Phelon	Shonda	Grenada	MS	28	Nurse Practitioner	S	Paroxetine Hcl	Paroxetine Hcl	59	59	1770	743.18			0	0	0	0	#
1194947903	Nowrin	Sazia	Hudson	NH	33	Family Practice	S	Paroxetine Hcl	Paroxetine Hcl	12	24	720	195.3		#					*
1194948323	Goldberg	Joseph	New Canaan	CT	9	Psychiatry & Neurology	T	Paroxetine Hcl	Paroxetine Hcl	11	11	330	2652.85			11	11	2652.85	330	*
1194949503	Balsalobre	Diana	Guaynabo	PR	72	Neurology	S	Paroxetine Hcl	Paroxetine Hcl	111	113	3390	751.29	24	#					#
1194949628	Smith	Adam	Polson	MT	30	Family Practice	S	Paroxetine Hcl	Paroxetine Hcl	37	61	1830	348.33			22	40	272.04	1200	*
1194949792	Rodela	Elaina	Chattanooga	TN	47	Internal Medicine	S	Paroxetine Hcl	Paroxetine Hcl	26	26	722	394.95			13	13	217.4	332	*
1194950303	Tam	Ruby	Crystal	MN	27	Family Practice	S	Paroxetine Hcl	Paroxetine Hcl	33	66.2	1961	448.16		#					*
1194951475	Guerrero	Thelma	Corpus Christi	TX	48	Nurse Practitioner	S	Paroxetine Hcl	Paroxetine Hcl	27	55	1650	314.97			14	30	165.77	900	*
1194951756	Johnson	Sheena	Albany	NY	36	Physician Assistant	S	Paroxetine Hcl	Paroxetine Hcl	18	42	1260	321.33		*					*
1194952200	Buhr	Brent	Waterloo	IA	19	Internal Medicine	S	Paroxetine Hcl	Paroxetine Hcl	18	33	990	123.58		#					*
1194952788	Zhukova	Alla	Cape Coral	FL	12	Family Practice	S	Paroxetine Hcl	Paroxetine Hcl	16	34	1020	218.92			16	34	218.92	1020	*
1194953034	Armbruster	Karlyn	Wichita	KS	20	Family Practice	S	Paroxetine Hcl	Paroxetine Hcl	24	24.4	732	261.22			24	24.4	261.22	732	*
1194953216	Drew	Lynsey	Provo	UT	49	Family Practice	S	Paroxetine Hcl	Paroxetine Hcl	20	20	600	99.83			0	0	0	0	#
1194955542	Mahadevan	Ragavan	Riverside	CA	6	Psychiatry	S	Paroxetine Hcl	Paroxetine Hcl	11	13	390	91.95		*					*
1194957431	Subramanian	Arti	Detroit	MI	26	Internal Medicine	S	Paroxetine Hcl	Paroxetine Hcl	33	37	1110	480.77			11	11	64.25	330	*
1194957928	Anderson	Andrea	Hillsboro	WI	55	Physician Assistant	S	Paroxetine Hcl	Paroxetine Hcl	27	37	1056	244.67			27	37	244.67	1056	*
1194958017	Salcedo	Eva	Houston	TX	48	Family Practice	S	Paroxetine Hcl	Paroxetine Hcl	22	63.8	1890	452.69		#					*
1194959114	Evans	Bradley	Raleigh	NC	37	Family Practice	S	Paroxetine Hcl	Paroxetine Hcl	13	18	540	173.55		*					*
1194959932	Rane	Poonam	Georgetown	TX	48	Family Practice	S	Paroxetine Hcl	Paroxetine Hcl	19	30	900	203.23			19	30	203.23	900	*
1194962217	Taylor	James	Raeford	NC	37	Physician Assistant	S	Paroxetine Hcl	Paroxetine Hcl	13	13	390	63.93			13	13	63.93	390	*
1194962241	Reynolds	Mary	Ormond Beach	FL	12	Nurse Practitioner	S	Paroxetine Hcl	Paroxetine Hcl	24	42	1260	251.61		#					*
1194963637	Cousens	Daniel	Delray Beach	FL	12	Nurse Practitioner	S	Paroxetine Hcl	Paroxetine Hcl	56	62	1837	3291.95		*					*
1194967299	Caro	Uyen	Baton Rouge	LA	22	Family Practice	S	Paroxetine Hcl	Paroxetine Hcl	27	27	767	492.24		#					*
1194967380	Thorne	Lisa	Hendersonville	TN	47	Nurse Practitioner	S	Paroxetine Hcl	Paroxetine Hcl	31	31	925	263.18			31	31	263.18	925	*
1194968446	Sherwood	James	Edmonds	WA	53	Family Practice	S	Paroxetine Hcl	Paroxetine Hcl	35	47	1380	546.5		*					*
1194969584	Kindrick	Kristi	Fort Smith	AR	5	Psychiatry	S	Paroxetine Hcl	Paroxetine Hcl	34	34	1012	1259.41			11	11	1116.27	330	*
1194971028	Co	Alistair	Homosassa Springs	FL	12	Family Practice	S	Paroxetine Hcl	Paroxetine Hcl	31	49	1470	298.98	11	*					*
1194971242	Adams	Willie	Atlanta	GA	13	Physician Assistant	S	Paroxetine Hcl	Paroxetine Hcl	11	11	330	79.33			0	0	0	0	#
1194972265	Weber	Barbara	Pocahontas	IA	19	Nurse Practitioner	S	Paroxetine Hcl	Paroxetine Hcl	34	52.4	1572	338.38			22	40	213.7	1200	*
1194973537	Palagiri	Vandana	Ashburn	VA	51	Internal Medicine	S	Paroxetine Hcl	Paroxetine Hcl	12	12	302	125.2		*					*
1194973990	Liao	Lucy	Los Angeles	CA	6	Psychiatry	S	Paroxetine Hcl	Paroxetine Hcl	14	15	450	70.29		#					*
1194975342	Uptagrafft	Brooke	Huntsville	AL	1	Family Practice	S	Paroxetine Hcl	Paroxetine Hcl	55	106.5	3195	2384.07	12		55	106.5	2384.07	3195		12
1194976670	Erwin	April	Baton Rouge	LA	22	Neurology	S	Paroxetine Hcl	Paroxetine Hcl	14	24	720	156.72		*					*
1194976894	Hope	David	Camillus	NY	36	Family Practice	S	Paroxetine Hcl	Paroxetine Hcl	12	22	660	153.13		*					*
1194978486	Templeton	Abigail	Claysville	PA	42	Family Practice	S	Paroxetine Hcl	Paroxetine Hcl	15	29	870	207.91			15	29	207.91	870	*
1194980060	Roshanravan	Erika	Seattle	WA	53	Family Practice	S	Paroxetine Hcl	Paroxetine Hcl	16	30	900	112.27		*					*
1194980128	Libreros	Jairo	Livingston	TX	48	Internal Medicine	S	Paroxetine Hcl	Paroxetine Hcl	46	78	2340	410.96	12		32	58	283.12	1740	*
1194981308	Ratnarajah	Gokulan	Columbus	OH	39	Internal Medicine	S	Paroxetine Hcl	Paroxetine Hcl	20	24	704	139.99		#					*
1194981860	Mckinnon-Leach	Essie	Saco	ME	23	Physician Assistant	S	Paroxetine Hcl	Paroxetine Hcl	39	39	1136	248.84		*					*
1194982850	Barragan	Lorena	Cicero	IL	17	Family Practice	S	Paroxetine Hcl	Paroxetine Hcl	12	22	660	136.91		*					*
1194983593	Khangura	Jaspreet	Portland	OR	41	Internal Medicine	S	Paroxetine Hcl	Paroxetine Hcl	17	45	1350	508.97			17	45	508.97	1350	*
1194984039	Drendel	Ivory	Kalispell	MT	30	Family Practice	S	Paroxetine Hcl	Paroxetine Hcl	17	31	920	175.68		#					*
1194984724	Singer	Jessica	New York	NY	36	Student in an Organized Health Care Education/Training Program	T	Paroxetine Hcl	Paroxetine Hcl	33	33	990	629.92		#					*
1194986208	Nguyen	Huy	Garland	TX	48	Internal Medicine	S	Paroxetine Hcl	Paroxetine Hcl	31	89	2670	410.75	18	#					#
1194986679	Lutz	Elizabeth	Jackson	MS	28	Obstetrics/Gynecology	S	Paroxetine Hcl	Paroxetine Hcl	13	13	390	109.05		*					*
1194988493	Poiter	Michael	Duquoin	IL	17	Physician Assistant	S	Paroxetine Hcl	Paroxetine Hcl	14	26	780	125.54			14	26	125.54	780	*
1194990259	Schmitt	Elizabeth	Dayton	OH	39	Psychiatry	S	Paroxetine Hcl	Paroxetine Hcl	22	24	704	167.28		*					*
1194991620	Meridores	Tessy	Cleveland	OH	39	Internal Medicine	S	Paroxetine Hcl	Paroxetine Hcl	51	103	3090	766.29		#					*
1194992032	Amin	Farooq	Germantown	MD	24	Psychiatry	S	Paroxetine Hcl	Paroxetine Hcl	15	15	450	204.92			15	15	204.92	450	*
1194997171	Brown	Heather	Waukesha	WI	55	Family Practice	S	Paroxetine Hcl	Paroxetine Hcl	13	15	450	94.42			13	15	94.42	450	*
1194997684	Katz	Rachel	Greenfield	MA	25	Nurse Practitioner	S	Paroxetine Hcl	Paroxetine Hcl	13	15	450	76.25		*					*
1194998419	Hazen	Jessica	Philadelphia	PA	42	Psychiatry	S	Paroxetine Hcl	Paroxetine Hcl	15	44	1320	237			15	44	237	1320	*
1205000148	Singhal	Tarun	Boston	MA	25	Neurology	S	Paroxetine Hcl	Paroxetine Hcl	14	14	397	106.49			14	14	106.49	397	*
1205001120	Deng	Xiaolin	Aberdeen	SD	46	Psychiatry	S	Paroxetine Hcl	Paroxetine Hcl	66	92	2751	941.06	12		40	54	647.75	1611	*
1205002052	Mapue	Renan	Carrollton	IL	17	Internal Medicine	S	Paroxetine Hcl	Paroxetine Hcl	20	36	1080	179.09		#					*
1205002953	Patel	Rohit	Newton	KS	20	Psychiatry	S	Paroxetine Hcl	Paroxetine Hcl	19	19	568	107.11		*					*
1205005519	Saeed	Yahya	Rosenberg	TX	48	Psychiatry	S	Paroxetine Hcl	Paroxetine Hcl	12	12	360	111.93			0	0	0	0	#
1205006871	Cooper	Dana	Campbell	MO	29	Nurse Practitioner	S	Paroxetine Hcl	Paroxetine Hcl	43	43	1290	154.33			18	18	60.71	540	*
1205009420	Chappelear	Emily	Burnsville	NC	37	Physician Assistant	S	Paroxetine Hcl	Paroxetine Hcl	13	17	510	171.92		*					*
1205009693	Rosser	Cortney	Hoopeston	IL	17	Internal Medicine	S	Paroxetine Hcl	Paroxetine Hcl	73	127	3797	1999.54	11	#					*
1205010733	Bartolomei	Luz	Mayaguez	PR	72	General Practice	T	Paroxetine Hcl	Paroxetine Hcl	59	59	1770	396.93	12	#					#
1205011475	Gifford	Glenn	Pittsburgh	PA	42	Physician Assistant	S	Paroxetine Hcl	Paroxetine Hcl	14	20	598	168.07		*					*
1205015906	Widitz	David	Iowa City	IA	19	Psychiatry	S	Paroxetine Hcl	Paroxetine Hcl	34	34	1020	3104.63		*					*
1205016581	Patel	Bela	Pittsburgh	PA	42	Nurse Practitioner	S	Paroxetine Hcl	Paroxetine Hcl	20	44	1320	155.09		#					*
1205018926	Sim	Meesun	Plano	TX	48	Internal Medicine	S	Paroxetine Hcl	Paroxetine Hcl	15	17	510	117.32			15	17	117.32	510	*
1205020088	Conrad	Valerie	Muskegon	MI	26	Family Practice	S	Paroxetine Hcl	Paroxetine Hcl	35	47	1410	312.28		#					*
1205020161	Anderson	Paulette	Chestertown	MD	24	Psychiatry	S	Paroxetine Hcl	Paroxetine Hcl	27	41	1230	277.59		*					*
1205020245	Gembusia	Keith	Olean	NY	36	Family Practice	S	Paroxetine Hcl	Paroxetine Hcl	16	16	480	108.16		*					*
1205020468	Daulton	Ronnette	Hanford	CA	6	Nurse Practitioner	S	Paroxetine Hcl	Paroxetine Hcl	29	61	1830	485.08			16	48	313.18	1440	*
1205021268	Everette	Kenya	Gary	IN	18	Family Practice	S	Paroxetine Hcl	Paroxetine Hcl	15	22	660	142.18		#					*
1205021516	Nicholson	John	Palmerton	PA	42	General Practice	S	Paroxetine Hcl	Paroxetine Hcl	38	38	1140	300.39		*					*
1205023702	Mayakrishnan	Indurashmi	Sherman	TX	48	Neurology	S	Paroxetine Hcl	Paroxetine Hcl	21	21.2	637	112.04			21	21.2	112.04	637	*
1205023959	Avila	Juan	Kirkland	WA	53	Psychiatry	S	Paroxetine Hcl	Paroxetine Hcl	13	13	375	203.13			0	0	0	0	#
1205024155	Obrist	Brian	Columbus	NE	31	Counselor	T	Paroxetine Hcl	Paroxetine Hcl	60	60	1766	299.77			23	23	131.85	690	*
1205025996	Jumagdao-Sakai	Maria Delie	Gilroy	CA	6	Family Practice	S	Paroxetine Hcl	Paroxetine Hcl	15	23	675	2649.08		*					*
1205026242	Canlas	Donna	Houston	TX	48	Family Practice	S	Paroxetine Hcl	Paroxetine Hcl	27	31	930	208.55		*					*
1205026366	Quesada	Eduardo	Miami	FL	12	Internal Medicine	S	Paroxetine Hcl	Paroxetine Hcl	97	101	3030	659.11	21	#					#
1205027075	Pestrue	Joel	Oscoda	MI	26	Physician Assistant	S	Paroxetine Hcl	Paroxetine Hcl	31	69	2070	347.57		#					*
1205027489	Darg Quinones	Ruth	Galveston	TX	48	Family Practice	S	Paroxetine Hcl	Paroxetine Hcl	24	32	960	178.02			24	32	178.02	960	*
1205027687	Higgins	Michelle	Rochester	MN	27	Nurse Practitioner	S	Paroxetine Hcl	Paroxetine Hcl	13	26	780	164.6			0	0	0	0	#
1205028149	Beatty	Jonathan	Philadelphia	PA	42	Neuropsychiatry	S	Paroxetine Hcl	Paroxetine Hcl	11	11	330	101.78			11	11	101.78	330	*
1205028321	Brown	Russell	Santa Fe	NM	35	Psychiatry	S	Paroxetine Hcl	Paroxetine Hcl	20	20	600	154.87		*					*
1205028412	Leleux	Patrick	Crowley	LA	22	Internal Medicine	S	Paroxetine Hcl	Paroxetine Hcl	84	102	3060	1063.49	16	#					#
1205029162	Bruce	Jessica	Boise	ID	16	Nurse Practitioner	S	Paroxetine Hcl	Paroxetine Hcl	11	13.1	389	84.31			11	13.1	84.31	389	*
1205029352	Siddall	Brian	Mc Rae	GA	13	Emergency Medicine	S	Paroxetine Hcl	Paroxetine Hcl	66	76	2140	916.19			33	33	422.97	965	*
1205029386	Reybold	Beverly	Chesapeake	VA	51	Family Practice	S	Paroxetine Hcl	Paroxetine Hcl	14	24	720	340.47			14	24	340.47	720	*
1205029469	Hall	Anjeanette	Savannah	TN	47	Family Practice	S	Paroxetine Hcl	Paroxetine Hcl	31	37	1087	163.9			19	23	105.31	690	*
1205030459	Han	Liwen	Riverside	CA	6	Internal Medicine	S	Paroxetine Hcl	Paroxetine Hcl	19	59.2	1777	489.29			19	59.2	489.29	1777	*
1205031309	Skaggs	Joanne	Greenville	SC	45	Internal Medicine	S	Paroxetine Hcl	Paroxetine Hcl	21	57	1710	334.07		#					*
1205032604	Mendez Morales	Melissa	Bayamon	PR	72	Neurology	S	Paroxetine Hcl	Paroxetine Hcl	16	20	600	166.24			16	20	166.24	600	*
1205032687	Henry	Kevin	Las Vegas	NM	35	Family Practice	S	Paroxetine Hcl	Paroxetine Hcl	14	16	480	107.97		*					*
1205034113	Piacitelli	Annliza	Worcester	MA	25	Obstetrics/Gynecology	S	Paroxetine Hcl	Paroxetine Hcl	51	82.8	2483	496.41			51	82.8	496.41	2483	*
1205034311	Sayeed	Syeda	Providence	RI	44	Internal Medicine	S	Paroxetine Hcl	Paroxetine Hcl	18	24	720	229.15		*					*
1205034568	Rogers	Deborah	Philadelphia	PA	42	Psychiatry	S	Paroxetine Hcl	Paroxetine Hcl	13	13.4	402	180.53		*					*
1205034766	Viney	Reagan	Midland	TX	48	Obstetrics/Gynecology	S	Paroxetine Hcl	Paroxetine Hcl	11	11	330	33.11			11	11	33.11	330	*
1205035045	Ashfaq	Muhammad	Cynthiana	KY	21	Psychiatry	S	Paroxetine Hcl	Paroxetine Hcl	42	48	1400	320.74		*					*
1205035201	Yang	Wen-Ho	Chicago	IL	17	Family Practice	S	Paroxetine Hcl	Paroxetine Hcl	14	14	420	143.15			0	0	0	0	#
1205035318	Pace	Christine	Boston	MA	25	Internal Medicine	S	Paroxetine Hcl	Paroxetine Hcl	14	16	480	80.75			0	0	0	0	#
1205035342	Crisp	Jeremy	Columbia	SC	45	Family Practice	S	Paroxetine Hcl	Paroxetine Hcl	15	15	450	75.72			15	15	75.72	450	*
1205035623	Roach	Patrick	Vancouver	WA	53	Family Practice	S	Paroxetine Hcl	Paroxetine Hcl	32	88	2640	764.82			32	88	764.82	2640	*
1205035730	Hirsch	Michele	Phila	PA	42	Internal Medicine	S	Paroxetine Hcl	Paroxetine Hcl	58	72	2132	543.2		#					*
1205035904	Thomas	Rene	Oakland	CA	6	Psychiatry & Neurology	T	Paroxetine Hcl	Paroxetine Hcl	31	31	904	204.57		#					*
1205036878	Jaitly	Manasvi	Ogdensburg	NY	36	Internal Medicine	S	Paroxetine Hcl	Paroxetine Hcl	82	102	3025	464.12	15		50	70	334.51	2065	*
1205037439	Shearer	Warren	Bangor	ME	23	Family Practice	S	Paroxetine Hcl	Paroxetine Hcl	11	23	690	187.05			11	23	187.05	690	*
1205039526	Arata	Ryan	Jefferson	GA	13	Family Practice	S	Paroxetine Hcl	Paroxetine Hcl	21	33	990	190.06			21	33	190.06	990	*
1205039658	Halper	Mitchell	St Charles	IL	17	Psychiatry & Neurology	T	Paroxetine Hcl	Paroxetine Hcl	11	27	807	127.85		*					*
1205039872	Mahoney	David	Mt Pleasant	SC	45	Family Practice	S	Paroxetine Hcl	Paroxetine Hcl	19	19	570	192.15		*					*
1205042199	Sosso	Jessica	Sparta	WI	55	Family Practice	S	Paroxetine Hcl	Paroxetine Hcl	17	43	1290	310.97			0	0	0	0	#
1205042520	Burger	Jennifer	Spokane Valley	WA	53	Physician Assistant	S	Paroxetine Hcl	Paroxetine Hcl	28	28	840	225.07			17	17	139.88	510	*
1205043353	Schlacht	Alisa	Howell	MI	26	Psychiatry	S	Paroxetine Hcl	Paroxetine Hcl	41	49	1444	335.32			13	13	63.05	364	*
1205043510	Al-Dadah	Halah	Hot Springs	AR	5	Family Practice	S	Paroxetine Hcl	Paroxetine Hcl	43	93	2790	633.34			43	93	633.34	2790	*
1205044146	Puckett	Justin	Kirksville	MO	29	Family Practice	S	Paroxetine Hcl	Paroxetine Hcl	32	40	1200	148.44		#					*
1205045028	Binus	Daniel	Auburn	CA	6	Psychiatry	S	Paroxetine Hcl	Paroxetine Hcl	71	73	2120	3955.97			35	35	1247.43	980	*
1205045564	Holland	Christian	Crescent City	CA	6	Internal Medicine	S	Paroxetine Hcl	Paroxetine Hcl	49	103	3090	529.28	13		15	41	211.58	1230	*
1205047040	Vories	Vonetta	Princeton	IN	18	Nurse Practitioner	S	Paroxetine Hcl	Paroxetine Hcl	11	15	450	278.52			11	15	278.52	450	*
1205047610	Thompson	Dan	Bernice	LA	22	Family Practice	S	Paroxetine Hcl	Paroxetine Hcl	38	44	1320	245.36		#					*
1205048717	Woyna	Susan	Seattle	WA	53	Psychiatry	S	Paroxetine Hcl	Paroxetine Hcl	77	77	2307	3641.83			12	12	144.9	360	*
1205049533	Englert	Danielle	Charlotte	NC	37	Neurology	S	Paroxetine Hcl	Paroxetine Hcl	37	71	2086	4119.76			37	71	4119.76	2086	*
1205049582	Ipsen	Susan	Fort Atkinson	WI	55	Nurse Practitioner	S	Paroxetine Hcl	Paroxetine Hcl	27	39	1170	302.37			27	39	302.37	1170	*
1205049962	Katri	Yakoub	Brooklyn	NY	36	Nephrology	S	Paroxetine Hcl	Paroxetine Hcl	12	12	337	142.39			12	12	142.39	337	*
1205053352	Blackwell	Jeremy	Jasper	AL	1	Family Practice	S	Paroxetine Hcl	Paroxetine Hcl	113	147	4400	1891.12	16		47	71	444.62	2120	*
1205053527	Ozbolt	Julia	Salt Lake City	UT	49	Pediatric Medicine	S	Paroxetine Hcl	Paroxetine Hcl	15	23	690	68.26			15	23	68.26	690	*
1205054608	Mehta	Shital	Kankakee	IL	17	Psychiatry	S	Paroxetine Hcl	Paroxetine Hcl	75	83	2465	770.2			30	30	216.11	884	*
1205055928	Eng	Leonard	Metuchen	NJ	34	Psychiatry	S	Paroxetine Hcl	Paroxetine Hcl	22	24	720	111.85		*					*
1205057890	Millan	Carol	Cranston	RI	44	Nurse Practitioner	S	Paroxetine Hcl	Paroxetine Hcl	19	31	920	125.32		#					*
1205057957	Mehr	Sonal	Memphis	TN	47	Internal Medicine	S	Paroxetine Hcl	Paroxetine Hcl	23	23	690	336.93		#					*
1205057965	Eltz	Sharon	East Petersburg	PA	42	Family Practice	S	Paroxetine Hcl	Paroxetine Hcl	22	34	1020	1749.66		#					*
1205058252	Daley-Placide	Racquel	Chapel Hill	NC	37	Internal Medicine	S	Paroxetine Hcl	Paroxetine Hcl	11	18.6	513	123.94			11	18.6	123.94	513	*
1205059268	Green	Lucille	Passaic	NJ	34	Registered Nurse	T	Paroxetine Hcl	Paroxetine Hcl	33	44	1320	743.7			21	32	664.57	960	*
1205060183	Jared	Matthew	Oklahoma City	OK	40	Family Practice	S	Paroxetine Hcl	Paroxetine Hcl	11	11	330	74.02			0	0	0	0	#
1205062239	Newton	Chase	Fort Madison	IA	19	Family Practice	S	Paroxetine Hcl	Paroxetine Hcl	22	52	1560	217.34			22	52	217.34	1560	*
1205062759	Mayes	Kara	Saint Louis	MO	29	Family Practice	S	Paroxetine Hcl	Paroxetine Hcl	12	16	480	100.28			12	16	100.28	480	*
1205063906	Morrello	Joseph	Princeton	WV	54	Internal Medicine	S	Paroxetine Hcl	Paroxetine Hcl	30	42	1260	232.8		#					*
1205064326	Deconde	Jennifer	San Diego	CA	6	Internal Medicine	S	Paroxetine Hcl	Paroxetine Hcl	12	12	332	79.08		*					*
1205064581	Baltz	Brian	Monette	AR	5	Family Practice	S	Paroxetine Hcl	Paroxetine Hcl	37	37	1110	238.65			15	15	92.08	450	*
1205064672	Buffaloe	Lucas	Columbia	MO	29	Family Practice	S	Paroxetine Hcl	Paroxetine Hcl	12	20	600	85.31		*					*
1205065299	Bracamonte	Roberto	Wickenburg	AZ	4	Psychiatry	S	Paroxetine Hcl	Paroxetine Hcl	13	15	380	111.23		*					*
1205065679	Macauley	Serena	Lincoln	NE	31	Nurse Practitioner	S	Paroxetine Hcl	Paroxetine Hcl	27	31	930	131.11			0	0	0	0	#
1205065810	Smith	Patrick	Cleveland	MS	28	Family Practice	S	Paroxetine Hcl	Paroxetine Hcl	21	21	630	119.3		#					*
1205066388	Carlson	Alyssa	Boulder	CO	8	Family Practice	S	Paroxetine Hcl	Paroxetine Hcl	13	17	510	76.99		*					*
1205066958	Coyner-Gregory	Charlotte	Oklahoma City	OK	40	Family Practice	S	Paroxetine Hcl	Paroxetine Hcl	33	47.1	1413	534.72			17	25.1	219.99	753	*
1205067279	Short	Casie	Gardner	MA	25	Physician Assistant	S	Paroxetine Hcl	Paroxetine Hcl	22	32	944	182.68		#					*
1205067402	Ferrell	April	Seguin	TX	48	Nurse Practitioner	S	Paroxetine Hcl	Paroxetine Hcl	15	27	810	168.86		#					*
1205067543	Do	Sherry	National City	CA	6	Nurse Practitioner	S	Paroxetine Hcl	Paroxetine Hcl	182	206.4	6053	1758.65	40		97	118.9	1072.8	3456		25
1205068525	Johnson	Ankrehah	Birmingham	AL	1	Family Practice	S	Paroxetine Hcl	Paroxetine Hcl	40	90.3	2708	1061.94			16	48	283.6	1440	*
1205069861	Mcpherson	Darla	Hillsborough	NC	37	Physician Assistant	S	Paroxetine Hcl	Paroxetine Hcl	21	23	690	456.37			21	23	456.37	690	*
1205070158	Harrison	Colleen	Longmont	CO	8	Family Practice	S	Paroxetine Hcl	Paroxetine Hcl	27	51	1505	297.07			12	20	130.19	588	*
1205070679	Ritter	Jared	Holly Hill	FL	12	Psychiatry	S	Paroxetine Hcl	Paroxetine Hcl	38	38	1140	826.78		#					*
1205070711	Zagata	Mateusz	Venice	FL	12	Family Practice	S	Paroxetine Hcl	Paroxetine Hcl	16	20.4	612	237.54		*					*
1205070943	Baumgardner	David	Fargo	ND	38	Internal Medicine	S	Paroxetine Hcl	Paroxetine Hcl	12	16	480	1877.72			12	16	1877.72	480	*
1205070968	House	Jessica	Lincoln	ME	23	Family Practice	S	Paroxetine Hcl	Paroxetine Hcl	69	77	2310	1836.77			32	38	1574.46	1140	*
1205071164	Abdo	Abir	New Orleans	LA	22	Internal Medicine	S	Paroxetine Hcl	Paroxetine Hcl	15	15	450	121.08			15	15	121.08	450	*
1205071222	Ullah	Nushrat	San Rafael	CA	6	Internal Medicine	S	Paroxetine Hcl	Paroxetine Hcl	12	18	540	831.08			12	18	831.08	540	*
1205071719	Rasul	Imtiaz	Jacksonville	FL	12	Psychiatry	S	Paroxetine Hcl	Paroxetine Hcl	17	17	510	146.71		*					*
1205072063	Wight	Virginia	Macon	GA	13	Psychiatry	S	Paroxetine Hcl	Paroxetine Hcl	61	61	1807	1226.25	16		13	13	120.71	390	*
1205072394	Daines	William	Stanford	CA	6	Internal Medicine	S	Paroxetine Hcl	Paroxetine Hcl	14	35.8	1073	149.41			14	35.8	149.41	1073	*
1205072535	Sorum Lean	Katrine	La Crosse	WI	55	Nurse Practitioner	S	Paroxetine Hcl	Paroxetine Hcl	18	18.3	548	172.98		*					*
1205074085	Agarwal	Rinki	Syracuse	NY	36	Gynecological/Oncology	S	Paroxetine Hcl	Paroxetine Hcl	11	11	330	51		*					*
1205075116	Proctor	Melonie	Union	KY	21	Family Practice	S	Paroxetine Hcl	Paroxetine Hcl	67	103	3065	737.86	11	#					*
1205076361	Martorana	Elizabeth	Napa	CA	6	Physician Assistant	S	Paroxetine Hcl	Paroxetine Hcl	13	20	600	59.81			13	20	59.81	600	*
1205076411	Pestrak	Mary	Jamaica	NY	36	Nurse Practitioner	S	Paroxetine Hcl	Paroxetine Hcl	25	25	750	172.55		#					*
1205076916	Gara	Nedal	Auburn	WA	53	Internal Medicine	S	Paroxetine Hcl	Paroxetine Hcl	22	38	1140	201.57		#					*
1205077716	Semaan	Rita	Worcester	MA	25	Internal Medicine	S	Paroxetine Hcl	Paroxetine Hcl	18	26.3	750	140.21		*					*
1205078383	Holtman	Robin	Quincy	IL	17	Nurse Practitioner	S	Paroxetine Hcl	Paroxetine Hcl	28	32	960	205.91		#					*
1205079209	Perez	Glenda	Sayreville	NJ	34	Nurse Practitioner	S	Paroxetine Hcl	Paroxetine Hcl	12	20	600	1496.51		#					*
1205081767	Brenden	Dana	Portland	OR	41	Registered Nurse	T	Paroxetine Hcl	Paroxetine Hcl	18	18	540	126.84			18	18	126.84	540	*
1205084332	Blair	Greg	Massapequa	NY	36	Cardiology	S	Paroxetine Hcl	Paroxetine Hcl	28	56	1680	664.61		#					*
1205084910	Chima	Biljinder	French Camp	CA	6	Family Practice	S	Paroxetine Hcl	Paroxetine Hcl	37	39	1170	217.77		#					*
1205086253	Williams	Marion	Lubbock	TX	48	Psychiatry	S	Paroxetine Hcl	Paroxetine Hcl	26	26.3	786	281.91		*					*
1205088374	Morales	Jennifer	Union	NJ	34	Physician Assistant	S	Paroxetine Hcl	Paroxetine Hcl	13	17	510	98.61		*					*
1205088705	Ngati	Jarvis	Sylmar	CA	6	Psychiatry	S	Paroxetine Hcl	Paroxetine Hcl	27	74.7	2240	548.78			15	41.3	186.38	1240	*
1205089752	Kumar	Sarita	Modesto	CA	6	Nurse Practitioner	S	Paroxetine Hcl	Paroxetine Hcl	31	31	930	193.42		*					*
1205090313	Lorenz Forbes	Alison	Mount Vernon	WA	53	Nurse Practitioner	S	Paroxetine Hcl	Paroxetine Hcl	30	30	900	181.2			12	12	76.2	360	*
1205090545	Curtis	Stephanie	Richmond	VA	51	Nurse Practitioner	S	Paroxetine Hcl	Paroxetine Hcl	14	16	480	135.66		#					*
1205090586	Wickline	Laura	Portland	OR	41	Nurse Practitioner	S	Paroxetine Hcl	Paroxetine Hcl	24	24	396	2037.59		*					*
1205090644	Canavan	Colleen	Jerseyville	IL	17	Physician Assistant	S	Paroxetine Hcl	Paroxetine Hcl	12	12	303	282.1			12	12	282.1	303	*
1205090768	Strachan	Kenneth	Roxboro	NC	37	Internal Medicine	S	Paroxetine Hcl	Paroxetine Hcl	17	17	510	217.16		*					*
1205090933	Victa	Olga	Conway	SC	45	Psychiatry	S	Paroxetine Hcl	Paroxetine Hcl	32	32.1	861	320.1	13	#					#
1205090941	Everett	Mia	Philadelphia	PA	42	Psychiatry	S	Paroxetine Hcl	Paroxetine Hcl	59	59	1770	1197.45	13		35	35	323.2	1050	*
1205092061	Jonsson	Martina	Chicago	IL	17	Psychiatry	S	Paroxetine Hcl	Paroxetine Hcl	16	16	480	167.6		*					*
1205093085	Raju	Sailaja	Memphis	TN	47	Family Practice	S	Paroxetine Hcl	Paroxetine Hcl	27	45	1350	454.45			27	45	454.45	1350	*
1205093424	Anjum	Amina	Sherman	TX	48	Internal Medicine	S	Paroxetine Hcl	Paroxetine Hcl	39	41	1230	269.61			15	17	112.09	510	*
1205093473	Bhutto	Asif	St. Louis	MO	29	Internal Medicine	S	Paroxetine Hcl	Paroxetine Hcl	48	68	2040	445.93			32	50	327.55	1500	*
1205094174	Ellison	Kimberly	Marion	VA	51	Nurse Practitioner	S	Paroxetine Hcl	Paroxetine Hcl	34	45	1324	702.37			34	45	702.37	1324	*
1205095536	Millin	Cynthia	Brooklyn	NY	36	Internal Medicine	S	Paroxetine Hcl	Paroxetine Hcl	13	13	390	179.72			0	0	0	0	#
1205095791	Biznichuk	Larisa	Tucson	AZ	4	Nurse Practitioner	S	Paroxetine Hcl	Paroxetine Hcl	17	17	510	158.5			0	0	0	0	#
1205095874	Butterfield	Lauren	Atlanta	GA	13	Psychiatry	S	Paroxetine Hcl	Paroxetine Hcl	11	19	570	140.22		*					*
1205096195	Patel	Kanan	Columbus	OH	39	Internal Medicine	S	Paroxetine Hcl	Paroxetine Hcl	11	11	330	114.71			11	11	114.71	330	*
1205096351	Pike	Daniel	Memphis	TN	47	Family Practice	S	Paroxetine Hcl	Paroxetine Hcl	13	13.4	403	65.53		*					*
1205096799	Pensa	Mellisa	New Haven	CT	9	Family Practice	S	Paroxetine Hcl	Paroxetine Hcl	11	15	450	855.37			11	15	855.37	450	*
1205097276	Marino	Michael	Elkins Park	PA	42	Physical Medicine and Rehabilitation	S	Paroxetine Hcl	Paroxetine Hcl	11	11	314	57.34			0	0	0	0	#
1205097706	Pascal	Sandra	Lehighton	PA	42	Family Practice	S	Paroxetine Hcl	Paroxetine Hcl	19	25	747	124.42		*					*
1205097748	Linthavong	Kanhka	Burlington	NC	37	Family Practice	S	Paroxetine Hcl	Paroxetine Hcl	109	221	6620	1312.3	31	#					#
1205097987	Alexander	Harriet	Magnolia	AR	5	Nurse Practitioner	S	Paroxetine Hcl	Paroxetine Hcl	13	13	390	62.73			13	13	62.73	390	*
1205099660	Gegaj	Florian	The Villages	FL	12	Internal Medicine	S	Paroxetine Hcl	Paroxetine Hcl	71	205.7	6170	3036.8	27	#					#
1205100344	Dominguez	Maria Katrina	Santa Ana	CA	6	Family Practice	S	Paroxetine Hcl	Paroxetine Hcl	19	24.3	730	164.07		#					*
1205104247	Hanna	Rani	Harrison	MI	26	Internal Medicine	S	Paroxetine Hcl	Paroxetine Hcl	32	74	2197	339.7	14	#					#
1205104338	Rumer	Kristine	Chillicothe	OH	39	Nurse Practitioner	S	Paroxetine Hcl	Paroxetine Hcl	11	11	330	439.81			0	0	0	0	#
1205105913	Binns	Amanda	Irvine	CA	6	Internal Medicine	S	Paroxetine Hcl	Paroxetine Hcl	12	12	360	224.13			12	12	224.13	360	*
1205110277	Molloy	Eileen	New Bedford	MA	25	Nurse Practitioner	S	Paroxetine Hcl	Paroxetine Hcl	27	29	870	264.52			27	29	264.52	870	*
1205114295	Brennan	Meghan	Milwaukie	OR	41	Nurse Practitioner	S	Paroxetine Hcl	Paroxetine Hcl	17	21	630	86.63		*					*
1205114303	Frey-Brown	Barbara	Brainerd	MN	27	Nurse Practitioner	S	Paroxetine Hcl	Paroxetine Hcl	12	14	332	111.25		*					*
1205114329	Lavin	Kelly	Madison	WI	55	Internal Medicine	S	Paroxetine Hcl	Paroxetine Hcl	21	33	990	233.44			21	33	233.44	990	*
1205114469	Duchene	Laura	Wadena	MN	27	Family Practice	S	Paroxetine Hcl	Paroxetine Hcl	44	60	1713	270.3	12		33	47	211.7	1359	*
1205116506	Rasmussen	Nicholas	Basin	WY	56	Physician Assistant	S	Paroxetine Hcl	Paroxetine Hcl	25	61	1831	287.59		#					*
1205121548	Bock	Kelly	Bridge City	TX	48	Nurse Practitioner	S	Paroxetine Hcl	Paroxetine Hcl	25	27	810	157.96		#					*
1205121902	Lape	Carey	Waco	TX	48	Physician Assistant	S	Paroxetine Hcl	Paroxetine Hcl	20	25	750	139.79		*					*
1205123791	Gilbert	Kristin	Conroe	TX	48	Physician Assistant	S	Paroxetine Hcl	Paroxetine Hcl	11	15	450	969.84		*					*
1205124153	Compere	Wilkerson	State College	PA	42	Internal Medicine	S	Paroxetine Hcl	Paroxetine Hcl	39	49	1470	396.54		#					*
1205124237	Symens	Sandra	Fort Dodge	IA	19	Nurse Practitioner	S	Paroxetine Hcl	Paroxetine Hcl	19	25	682	67.83		#					*
1205124971	Ojeda Flores	Carolina	San Angelo	TX	48	Internal Medicine	S	Paroxetine Hcl	Paroxetine Hcl	22	34	1020	180.92		#					*
1205126562	Brewer	Mindy	Slidell	LA	22	Nurse Practitioner	S	Paroxetine Hcl	Paroxetine Hcl	52	98	2940	652.61	14		41	87	565.71	2610	#
1205129533	Galabi	Michael	Cherry Hill	NJ	34	Internal Medicine	S	Paroxetine Hcl	Paroxetine Hcl	18	20	600	438.82			18	20	438.82	600	*
1205129798	Hall	Drew	Chandler	AZ	4	Internal Medicine	S	Paroxetine Hcl	Paroxetine Hcl	12	22	632	95.21			12	22	95.21	632	*
1205130499	Espy	Robert	Abbeville	AL	1	Nurse Practitioner	S	Paroxetine Hcl	Paroxetine Hcl	11	29	870	117.39		*					*
1205132206	Arnold	Tanya	Gleason	TN	47	Nurse Practitioner	S	Paroxetine Hcl	Paroxetine Hcl	45	49	1470	219.37		#					*
1205134350	Brandstetter	Kimberly	Glendale	AZ	4	Internal Medicine	S	Paroxetine Hcl	Paroxetine Hcl	48	96	2881	721.09		#					*
1205135787	Carrico	Jeni	Lexington Park	MD	24	Nurse Practitioner	S	Paroxetine Hcl	Paroxetine Hcl	11	23	690	131.98		*					*
1205136207	Shields	Andrea	Columbus	OH	39	Nurse Practitioner	S	Paroxetine Hcl	Paroxetine Hcl	12	12	360	128.26			12	12	128.26	360	*
1205137825	James	Kayla	Elysburg	PA	42	Physician Assistant	S	Paroxetine Hcl	Paroxetine Hcl	20	25.9	750	175.34		#					*
1205139391	Ortman	Carl	Athens	OH	39	Internal Medicine	S	Paroxetine Hcl	Paroxetine Hcl	29	49	1470	301.43			29	49	301.43	1470	*
1205140001	Jones	Kerri	Glen Burnie	MD	24	Nurse Practitioner	S	Paroxetine Hcl	Paroxetine Hcl	14	32	937	154.05		*					*
1205140522	Minkner	Richard	Santa Cruz	CA	6	Family Practice	S	Paroxetine Hcl	Paroxetine Hcl	17	23	690	125.67		#					*
1205140605	Gigon	Heather	Pulaski	NY	36	Certified Clinical Nurse Specialist	S	Paroxetine Hcl	Paroxetine Hcl	20	32	960	186.89			20	32	186.89	960	*
1205142163	Osman	Osman	Berwick	PA	42	Internal Medicine	S	Paroxetine Hcl	Paroxetine Hcl	45	51	1318	1669.01			30	36	284.38	960	*
1205142551	Laudermilch	Mary Jo	Hershey	PA	42	Nurse Practitioner	S	Paroxetine Hcl	Paroxetine Hcl	11	11	330	159.54			11	11	159.54	330	*
1205143369	Boyer	Christine	Barrington	RI	44	Physician Assistant	S	Paroxetine Hcl	Paroxetine Hcl	14	22	660	92.33			14	22	92.33	660	*
1205143609	Burns	Kimberly	Arma	KS	20	Nurse Practitioner	S	Paroxetine Hcl	Paroxetine Hcl	19	23	690	142.66		*					*
1205144201	Babineaux	Eric	Miami	FL	12	Nurse Practitioner	S	Paroxetine Hcl	Paroxetine Hcl	15	23	690	113.62			15	23	113.62	690	*
1205144946	Anderson	Jonna	Mesa	AZ	4	Nurse Practitioner	S	Paroxetine Hcl	Paroxetine Hcl	58	60	1611	591.1	12		46	48	368.5	1296	*
1205146941	Perry	Michael	Soldotna	AK	2	Nurse Practitioner	S	Paroxetine Hcl	Paroxetine Hcl	11	11	330	1023.41			0	0	0	0	#
1205148491	Kunwar	Shaan	Sarasota	FL	12	Internal Medicine	S	Paroxetine Hcl	Paroxetine Hcl	11	21	630	252.25		*					*
1205149325	Oliver	Jasmine	Battle Creek	MI	26	Internal Medicine	S	Paroxetine Hcl	Paroxetine Hcl	25	51	1530	381.43		#					*
1205149937	Hagan	Kera	Clearwater	FL	12	General Practice	S	Paroxetine Hcl	Paroxetine Hcl	60	132	3960	1439.91	16	#					#
1205150166	Strong	Carey	Mercersburg	PA	42	Nurse Practitioner	S	Paroxetine Hcl	Paroxetine Hcl	39	63	1890	356.45		#					*
1205150174	Anagho	Rita	Phoenix	AZ	4	Nurse Practitioner	S	Paroxetine Hcl	Paroxetine Hcl	15	15	450	161.86		*					*
1205150661	Desaneto	Artur	Tampa	FL	12	Cardiology	S	Paroxetine Hcl	Paroxetine Hcl	11	21	630	81.62			11	21	81.62	630	*
1205154127	Clayton	Christopher	Scottsboro	AL	1	Family Practice	S	Paroxetine Hcl	Paroxetine Hcl	28	52	1537	1533.09		#					*
1205154523	De Leon	Lauren	Smithfield	RI	44	Internal Medicine	S	Paroxetine Hcl	Paroxetine Hcl	87	119	3570	1113.74	15		87	119	1113.74	3570		15
1205156536	Hashmi	Sarah	New Britain	CT	9	Internal Medicine	S	Paroxetine Hcl	Paroxetine Hcl	13	13	390	133.41		*					*
1205156643	Hassan	Zynab	Okeechobee	FL	12	Family Practice	S	Paroxetine Hcl	Paroxetine Hcl	16	20	600	100.76		#					*
1205156940	Mohammed	Aslam	Hoopeston	IL	17	Family Practice	S	Paroxetine Hcl	Paroxetine Hcl	15	19	563	313.7			15	19	313.7	563	*
1205157005	Enright	Caitlin	Seattle	WA	53	Family Practice	S	Paroxetine Hcl	Paroxetine Hcl	11	19	570	157.18		*					*
1205157757	Mitchell Sanchez	Mailynn	Springfield	OR	41	Family Practice	S	Paroxetine Hcl	Paroxetine Hcl	34	34	1020	1867.05			34	34	1867.05	1020	*
1205158771	Major	Shantell	St Petersburg	FL	12	Nurse Practitioner	S	Paroxetine Hcl	Paroxetine Hcl	22	34	1002	204.8		#					*
1205159985	Mehta	Amit	Lock Haven	PA	42	Family Practice	S	Paroxetine Hcl	Paroxetine Hcl	47	47	1410	262.3			33	33	173.05	990	*
1205160082	Wilson	Jennifer	Clyde	TX	48	Nurse Practitioner	S	Paroxetine Hcl	Paroxetine Hcl	20	28	840	170.69		#					*
1205161957	Young	Ellen	Easley	SC	45	Physician Assistant	S	Paroxetine Hcl	Paroxetine Hcl	35	43	1267	362.73			21	29	214.93	870	*
1205162047	Mccoy	Katrina	Brandenburg	KY	21	Nurse Practitioner	S	Paroxetine Hcl	Paroxetine Hcl	18	18	540	91.39		#					*
1205162583	Nutt	Krystin	Morton	MS	28	Nurse Practitioner	S	Paroxetine Hcl	Paroxetine Hcl	11	11	330	74.27			11	11	74.27	330	*
1205163169	Rendon	Alicia	Willard	OH	39	Nurse Practitioner	S	Paroxetine Hcl	Paroxetine Hcl	17	25	750	157.82			17	25	157.82	750	*
1205163920	Parish	Latasha	Greenfield	WI	55	Nurse Practitioner	S	Paroxetine Hcl	Paroxetine Hcl	11	11	324	384.13			0	0	0	0	#
1205165156	Delk	Jennifer	Franklin	KY	21	Nurse Practitioner	S	Paroxetine Hcl	Paroxetine Hcl	33	51	1530	250.33		*					*
1205165305	Zaman	Mohammad	Jacksonville	AL	1	Family Practice	S	Paroxetine Hcl	Paroxetine Hcl	11	11	308	31.27			0	0	0	0	#
1205169273	Roth Dowling	Teresa	Council Bluffs	IA	19	Nurse Practitioner	S	Paroxetine Hcl	Paroxetine Hcl	23	47	1410	260.78		#					*
1205169372	Ives	Jillian	New Hartford	NY	36	Physician Assistant	S	Paroxetine Hcl	Paroxetine Hcl	14	24	720	86.1		#					*
1205170156	Poston	Mary	Liberty	TX	48	Physician Assistant	S	Paroxetine Hcl	Paroxetine Hcl	13	33	990	169.36		*					*
1205170230	Schaefer	Jennifer	Kalamazoo	MI	26	Physician Assistant	S	Paroxetine Hcl	Paroxetine Hcl	12	12	360	94.27		*					*
1205170693	Lovell	Lindsay	Loveland	OH	39	Nurse Practitioner	S	Paroxetine Hcl	Paroxetine Hcl	74	98	2925	1714.78	18		28	52	1196.01	1560	#
1205172368	Underwood	Catherine	Nashville	TN	47	Nurse Practitioner	S	Paroxetine Hcl	Paroxetine Hcl	15	15	450	66.6			0	0	0	0	#
1205173143	Downey	Janice	Kansas City	MO	29	Psychiatry	S	Paroxetine Hcl	Paroxetine Hcl	24	24	682	207.1		*					*
1205173903	Janich	Carmen	Aurora	IL	17	Certified Clinical Nurse Specialist	S	Paroxetine Hcl	Paroxetine Hcl	14	17	510	77.94		#					*
1205173911	Blankmann	Meghan	Albemarle	NC	37	Nurse Practitioner	S	Paroxetine Hcl	Paroxetine Hcl	11	11	330	287.8			0	0	0	0	#
1205177714	Wharton	Lisa	Washington	NC	37	Physician Assistant	S	Paroxetine Hcl	Paroxetine Hcl	15	15.3	459	235.13		*					*
1205180742	Plucker	Allison	Phoenix	AZ	4	Nurse Practitioner	S	Paroxetine Hcl	Paroxetine Hcl	37	37	1084	164.36			0	0	0	0	#
1205181559	Rollins	Jacqueline	Broken Bow	OK	40	Nurse Practitioner	S	Paroxetine Hcl	Paroxetine Hcl	82	114	3420	574.47	19		61	91	458.13	2730	#
1205187499	Daniel	Valerie	Rayville	LA	22	Nurse Practitioner	S	Paroxetine Hcl	Paroxetine Hcl	27	27	810	100.09		*					*
1205190089	Mentore	Jennifer	Stuarts Draft	VA	51	Nurse Practitioner	S	Paroxetine Hcl	Paroxetine Hcl	20	40	1200	243.83		#					*
1205191046	Barbour	Jennifer	Naples	FL	12	Nurse Practitioner	S	Paroxetine Hcl	Paroxetine Hcl	15	15	420	613.65			15	15	613.65	420	*
1205191780	Hammons	Sarah	Johnson City	TN	47	Nurse Practitioner	S	Paroxetine Hcl	Paroxetine Hcl	12	13	390	104.55		*					*
1205191988	Orellana	Carmen	Springfield	IL	17	Psychiatry & Neurology	T	Paroxetine Hcl	Paroxetine Hcl	11	11.1	333	365.19			0	0	0	0	#
1205192077	Kudurogianis	Jason	Farmington	CT	9	Student in an Organized Health Care Education/Training Program	T	Paroxetine Hcl	Paroxetine Hcl	25	25	750	112.5		*					*
1205192804	Juneja	Lauren	Shreveport	LA	22	Internal Medicine	T	Paroxetine Hcl	Paroxetine Hcl	11	13	390	50.93			11	13	50.93	390	*
1205193794	Santana	Vanessa	Las Cruces	NM	35	Nurse Practitioner	S	Paroxetine Hcl	Paroxetine Hcl	13	39	1170	1020.21			0	0	0	0	#
1205196136	Rajkarnikar	Mandira	Eau Claire	WI	55	Family Practice	S	Paroxetine Hcl	Paroxetine Hcl	12	18	540	108.02		*					*
1205196565	Cygnar	Adrienne	Tacoma	WA	53	Family Practice	S	Paroxetine Hcl	Paroxetine Hcl	19	23	510	133.88		*					*
1205210853	Lester	Homer	Beckley	WV	54	Physician Assistant	S	Paroxetine Hcl	Paroxetine Hcl	22	22	660	107.89	16	*					*
1205232808	Robinson	Althea	Lake City	FL	12	Nurse Practitioner	S	Paroxetine Hcl	Paroxetine Hcl	17	17	494	103.27		#					*
1205241148	Wilder	Inga	Ventura	CA	6	Student in an Organized Health Care Education/Training Program	T	Paroxetine Hcl	Paroxetine Hcl	12	12	360	110.4			0	0	0	0	#
1205241866	Lim	Mandy	Conroe	TX	48	Student in an Organized Health Care Education/Training Program	T	Paroxetine Hcl	Paroxetine Hcl	12	16	480	123.22			0	0	0	0	#
1205243045	Garcia	Aracele	Corpus Christi	TX	48	Nurse Practitioner	S	Paroxetine Hcl	Paroxetine Hcl	11	31	930	177.72		*					*
1205244308	Jones	Brach	West Des Moines	IA	19	Nurse Practitioner	S	Paroxetine Hcl	Paroxetine Hcl	18	28	840	140.63		#					*
1205247368	Tirado-Davila	Felipe	Sabana Grande	PR	72	Psychiatry	S	Paroxetine Hcl	Paroxetine Hcl	61	61	1830	1290.79	13	*					*
1205250560	Pappas	Stacey	Punta Gorda	FL	12	Nurse Practitioner	S	Paroxetine Hcl	Paroxetine Hcl	15	27	810	275.7			15	27	275.7	810	*
1205250693	Dawson	Jennie	Mountain Home	AR	5	Nurse Practitioner	S	Paroxetine Hcl	Paroxetine Hcl	165	169	5070	1337.54	33		23	25	174.07	750	*
1205254125	Holman	Yvette	Hawaiian Gardens	CA	6	Nurse Practitioner	S	Paroxetine Hcl	Paroxetine Hcl	17	17	510	176.81			0	0	0	0	#
1205254984	Alce	Jean-Max	Coconut Creek	FL	12	Physician Assistant	S	Paroxetine Hcl	Paroxetine Hcl	15	23	690	111.78			15	23	111.78	690	*
1205256740	Alejandro Santiago	Axel	Guayama	PR	72	General Practice	S	Paroxetine Hcl	Paroxetine Hcl	16	16	394	615.81			16	16	615.81	394	*
1205261559	Lannom	Trina	Knoxville	TN	47	Nurse Practitioner	S	Paroxetine Hcl	Paroxetine Hcl	34	40.3	1209	325.25		#					*
1205262326	Mashack	Sharline	Houston	TX	48	Nurse Practitioner	S	Paroxetine Hcl	Paroxetine Hcl	31	33	983	182.4		*					*
1205264371	Kanski	Rachel	Newcomerstown	OH	39	Physician Assistant	S	Paroxetine Hcl	Paroxetine Hcl	34	56	1668	290.86			13	21	122.38	618	*
1205264553	Mcloughlin	Margaret	Clarksville	TN	47	Nurse Practitioner	S	Paroxetine Hcl	Paroxetine Hcl	20	20	600	182.07			0	0	0	0	#
1205266913	Choi	Florence	Fort Worth	TX	48	Nurse Practitioner	S	Paroxetine Hcl	Paroxetine Hcl	33	47	1410	444.08		*					*
1205268166	Doe	Mi Jin	Binghamton	NY	36	Nurse Practitioner	S	Paroxetine Hcl	Paroxetine Hcl	73	73	2167	3877.67			38	38	1093.38	1130	*
1205269255	Wellan	Duncan	Barre	MA	25	Nurse Practitioner	S	Paroxetine Hcl	Paroxetine Hcl	21	29	870	379.89		*					*
1205270725	Snyder	Christopher	Tulsa	OK	40	Student in an Organized Health Care Education/Training Program	T	Paroxetine Hcl	Paroxetine Hcl	11	15	450	1311.99			0	0	0	0	#
1205274545	Erickson-Ridout	Kathryn	Providence	RI	44	Psychiatry & Neurology	T	Paroxetine Hcl	Paroxetine Hcl	15	19	570	188.91		*					*
1205276748	Zeglis	Amanda	Columbia	MO	29	Psychiatry & Neurology	T	Paroxetine Hcl	Paroxetine Hcl	31	31	930	302		*					*
1205277654	Clerici	Dorothy	Louisville	KY	21	Nurse Practitioner	S	Paroxetine Hcl	Paroxetine Hcl	20	20.2	606	108.1		#					*
1205277993	Swatts	Brandi	Thomaston	GA	13	Nurse Practitioner	S	Paroxetine Hcl	Paroxetine Hcl	33	41	1230	310.57		#					*
1205278330	Hobbs	Allison	Louisville	KY	21	Nurse Practitioner	S	Paroxetine Hcl	Paroxetine Hcl	16	26	780	113.65		#					*
1205800174	Rothe	Peter	Bloomington	MN	27	Internal Medicine	S	Paroxetine Hcl	Paroxetine Hcl	29	29	844	292.4			29	29	292.4	844	*
1205800216	Marrero	Lourdes	Trujillo Alto	PR	72	General Practice	S	Paroxetine Hcl	Paroxetine Hcl	14	14	420	94.61			14	14	94.61	420	*
1205800448	Mcadams	Christina	Langhorne	PA	42	Family Practice	S	Paroxetine Hcl	Paroxetine Hcl	19	23	690	1304.37			19	23	1304.37	690	*
1205800455	Goldman	Laura	South Boston	MA	25	Family Practice	S	Paroxetine Hcl	Paroxetine Hcl	16	36	1080	291.36			16	36	291.36	1080	*
1205800463	Mohrer	Peter	Guilford	CT	9	Psychiatry	S	Paroxetine Hcl	Paroxetine Hcl	57	97.5	2867	844.34	12		40	66.5	410.28	1937	*
1205800695	Metsch	Laura	Brattleboro	VT	50	Internal Medicine	S	Paroxetine Hcl	Paroxetine Hcl	25	61	1830	1319.29		#					*
1205800711	Mann	Marc	Hamden	CT	9	Internal Medicine	S	Paroxetine Hcl	Paroxetine Hcl	22	44	1320	207.74			22	44	207.74	1320	*
1205801115	Seemann	Christel	Davenport	IA	19	Family Practice	S	Paroxetine Hcl	Paroxetine Hcl	24	48	1440	251.83		#					*
1205801271	Duke	Eleanora	San Antonio	TX	48	Internal Medicine	S	Paroxetine Hcl	Paroxetine Hcl	20	34	1020	312.34		*					*
1205801404	Matter	James	Cullman	AL	1	Internal Medicine	S	Paroxetine Hcl	Paroxetine Hcl	19	37	1110	891.19		#					*
1205801644	Patel	Bharat	Westerville	OH	39	Nephrology	S	Paroxetine Hcl	Paroxetine Hcl	11	27	810	82.24			11	27	82.24	810	*
1205801784	Chaykin-Glover	Dana	Venice	FL	12	Family Practice	S	Paroxetine Hcl	Paroxetine Hcl	14	38	1140	1075.19			14	38	1075.19	1140	*
1205801867	Morrissey	Mark	Natrona Heights	PA	42	Family Practice	S	Paroxetine Hcl	Paroxetine Hcl	21	43	1290	947.9			21	43	947.9	1290	*
1205801966	Ridenour	Lee	Tyler	TX	48	Internal Medicine	S	Paroxetine Hcl	Paroxetine Hcl	70	146.5	4395	1969.87	21	#					#
1205802105	Williams	Wesley	Midwest City	OK	40	Family Practice	S	Paroxetine Hcl	Paroxetine Hcl	25	43.5	1305	333.52		#					*
1205802212	Woytowicz	John	Augusta	ME	23	Family Practice	S	Paroxetine Hcl	Paroxetine Hcl	17	33	990	278.95			17	33	278.95	990	*
1205802568	Carty	David	Poway	CA	6	Internal Medicine	S	Paroxetine Hcl	Paroxetine Hcl	23	49.2	1476	377.27		#					*
1205802584	Gore	Edward	Houston	MS	28	General Practice	S	Paroxetine Hcl	Paroxetine Hcl	150	168	5040	798.34	24		139	151	666.19	4530	#
1205802626	Petrucelli	Olga	Jacksonville	FL	12	Internal Medicine	S	Paroxetine Hcl	Paroxetine Hcl	20	60	1800	454.72			20	60	454.72	1800	*
1205802642	Lauber	Caleb	Gallup	NM	35	Family Practice	S	Paroxetine Hcl	Paroxetine Hcl	31	75	2235	385.94		#					*
1205802816	Sanders	Jerald	Oak Harbor	WA	53	Family Practice	S	Paroxetine Hcl	Paroxetine Hcl	23	49	1470	242.1		#					*
1205803111	Sudbury	Aaron	Bradenton	FL	12	Obstetrics/Gynecology	S	Brisdelle	Paroxetine Mesylate	13	13	390	2021.68			0	0	0	0	#
1205803301	Lucas	John	Graham	TX	48	Family Practice	S	Paroxetine Hcl	Paroxetine Hcl	21	27	810	186.74			21	27	186.74	810	*
1205803483	Neale	Peter	South Holland	IL	17	Family Practice	S	Paroxetine Hcl	Paroxetine Hcl	26	54	1620	303.44		#					*
1205803509	Ippolito	Calogero	Buffalo	NY	36	Geriatric Medicine	S	Paroxetine Hcl	Paroxetine Hcl	141	141	3988	1637.55	23		115	115	1395.85	3256	#
1205803533	Sewell	Jessica	Nottingham	MD	24	Physician Assistant	S	Paroxetine Hcl	Paroxetine Hcl	13	19	570	79.96		*					*
1205803665	Nemr	Gasan	Lakewood	OH	39	Internal Medicine	S	Paroxetine Hcl	Paroxetine Hcl	35	53.2	1570	3202.67		#					*
1205804036	Li	Xin-Nong	Fair Oaks	CA	6	Internal Medicine	S	Paroxetine Hcl	Paroxetine Hcl	19	57	1710	334.36		#					*
1205804127	Farooqui	Shahid	Shrewsbury	NJ	34	Internal Medicine	S	Paroxetine Hcl	Paroxetine Hcl	17	19	568	249.99			17	19	249.99	568	*
1205804135	Hux	Stephen	Winston-Salem	NC	37	Family Practice	S	Paroxetine Hcl	Paroxetine Hcl	41	74	2220	411.33		#					*
1205804200	Lybrook	Polly	Columbus	IN	18	Psychiatry & Neurology	T	Paroxetine Hcl	Paroxetine Hcl	12	12	360	1275.43			12	12	1275.43	360	*
1205804259	Colon Tirado	Amarilys	Bayamon	PR	72	General Practice	S	Paroxetine Hcl	Paroxetine Hcl	123	123	3574	887.7	19	#					#
1205804325	Padilla	Cesar	Camuy	PR	72	Psychiatry	S	Paroxetine Hcl	Paroxetine Hcl	187	189	5670	1367.97	33		50	50	312.38	1500	*
1205804580	Sharma	Ashok	Claremont	CA	6	Internal Medicine	S	Paroxetine Hcl	Paroxetine Hcl	50	82.1	2445	708.46	12		50	82.1	708.46	2445		12
1205804606	Taravella	Ronnie	Baton Rouge	LA	22	Psychiatry & Neurology	T	Paroxetine Hcl	Paroxetine Hcl	17	25	750	118.46			17	25	118.46	750	*
1205804671	Valamanesh	Daryoosh	Pomona	CA	6	Internal Medicine	S	Paroxetine Hcl	Paroxetine Hcl	29	41	1230	318.1			16	22	166.95	660	*
1205804739	Isenhour	Christopher	Shallotte	NC	37	Family Practice	S	Paroxetine Hcl	Paroxetine Hcl	55	108	3240	637.04	12	#					*
1205804762	Mcmanus	Jacalyn	Hyannis	MA	25	Nurse Practitioner	S	Paroxetine Hcl	Paroxetine Hcl	18	18	540	117.86		*					*
1205804796	Kaiser	Ehab	Saint Louis	MO	29	Internal Medicine	S	Paroxetine Hcl	Paroxetine Hcl	34	34	980	287.94			22	22	239.94	620	*
1205804911	Sanchez	Mario	Raymondville	TX	48	Family Practice	S	Paroxetine Hcl	Paroxetine Hcl	41	63	1890	343.37			23	43	262.42	1290	*
1205805298	Menon	Kanthi	Rochester	PA	42	Psychiatry & Neurology	T	Paroxetine Hcl	Paroxetine Hcl	76	84	2511	724.67	15		22	22	119.15	651	*
1205805355	Kane	Timothy	Fishersville	VA	51	Psychiatry	S	Paroxetine Hcl	Paroxetine Hcl	34	46.3	1361	364.72			15	15.3	94	447	*
1205805363	Gallant	Mary	Presque Isle	ME	23	Nurse Practitioner	S	Paroxetine Hcl	Paroxetine Hcl	46	105	3100	943.21	13		34	93	447.47	2770	#
1205805520	Jenkins	Carol	Columbus	OH	39	Obstetrics/Gynecology	S	Paroxetine Hcl	Paroxetine Hcl	13	13	390	382.48			13	13	382.48	390	*
1205805595	Olsen	Garrick	Woodbury	MN	27	Family Practice	S	Paroxetine Hcl	Paroxetine Hcl	66	146	4373	1077.55	19	#					#
1205805645	Armosino-Hoderlein	Maryellen	Rochester	NY	36	Physician Assistant	S	Paroxetine Hcl	Paroxetine Hcl	20	26	780	110.81		*					*
1205805777	Mckegney	Catherine	Edina	MN	27	Family Practice	S	Paroxetine Hcl	Paroxetine Hcl	16	16	464	171.6			16	16	171.6	464	*
1205805876	Rodriguez	Maribel	San Juan	PR	72	Internal Medicine	S	Paroxetine Hcl	Paroxetine Hcl	43	45	1350	227.65			43	45	227.65	1350	*
1205805959	Horan	Janis	Connersville	IN	18	Nurse Practitioner	S	Paroxetine Hcl	Paroxetine Hcl	65	73	2190	395.79			37	45	246.17	1350	*
1205806064	Detulio	Anthony	Holmdel	NJ	34	Internal Medicine	S	Paroxetine Hcl	Paroxetine Hcl	41	93	2790	1667.28	11	#					*
1205806072	Miller	Berry	Angola	IN	18	Family Practice	S	Paroxetine Hcl	Paroxetine Hcl	11	31	930	196.29			11	31	196.29	930	*
1205806304	Myers	Edward	Warren	OH	39	Family Practice	S	Paroxetine Hcl	Paroxetine Hcl	13	15	450	221.67		*					*
1205806387	Samuels	Steven	Greenwood	IN	18	Internal Medicine	S	Paroxetine Hcl	Paroxetine Hcl	40	82	2440	424.51	15	#					#
1205806429	Gonzalez	Karen	Las Vegas	NV	32	Family Practice	S	Paroxetine Hcl	Paroxetine Hcl	39	51.7	1550	480.17			39	51.7	480.17	1550	*
1205806478	Forbes	Stephanie	Tulsa	OK	40	Psychiatry	S	Paroxetine Hcl	Paroxetine Hcl	29	47	1410	518.39			29	47	518.39	1410	*
1205806650	Harper	George	Harrisonburg	VA	51	Family Practice	S	Paroxetine Hcl	Paroxetine Hcl	34	34	718	406.22			34	34	406.22	718	*
1205806817	Goerss	Jeffrey	Spirit Lake	IA	19	Family Practice	S	Paroxetine Hcl	Paroxetine Hcl	23	26.2	781	168.59		#					*
1205807112	North	Eric	Silverton	OR	41	Family Practice	S	Paroxetine Hcl	Paroxetine Hcl	11	15	450	86.76			11	15	86.76	450	*
1205807500	Barker	Lisa	Ashland	KY	21	Family Practice	S	Paroxetine Hcl	Paroxetine Hcl	51	73	2190	450.73			51	73	450.73	2190	*
1205807609	Inwood	Kevin	Jupiter	FL	12	Internal Medicine	S	Paroxetine Hcl	Paroxetine Hcl	21	35	1035	243.4			21	35	243.4	1035	*
1205807757	Bresnan	Paul	Lakeland	FL	12	Internal Medicine	S	Paroxetine Hcl	Paroxetine Hcl	26	34	1020	216.72			26	34	216.72	1020	*
1205807773	Blue	Barney	Oklahoma City	OK	40	Family Practice	S	Paroxetine Hcl	Paroxetine Hcl	18	32	960	1414.29			18	32	1414.29	960	*
1205807781	Canty	Leann	Cambridge	MA	25	Internal Medicine	S	Paroxetine Hcl	Paroxetine Hcl	12	16	480	55			12	16	55	480	*
1205807849	Jones	Pamela	Irvine	KY	21	Nurse Practitioner	S	Paroxetine Hcl	Paroxetine Hcl	36	52	1560	277.4		*					*
1205807930	Sarner	Steven	Newton	NJ	34	Psychiatry	S	Paroxetine Hcl	Paroxetine Hcl	103	113.2	3368	2118.78	14		12	20	86.55	600	*
1205808029	Matheson	Eric	Charleston	SC	45	Family Practice	S	Paroxetine Hcl	Paroxetine Hcl	13	35	1050	110.3		*					*
1205808110	Hoppe	Wayne	Burlington	CO	8	General Practice	S	Paroxetine Hcl	Paroxetine Hcl	73	87	2610	999.84			73	87	999.84	2610	*
1205808151	Chakrabarty	Alakananda	Coal Township	PA	42	Internal Medicine	S	Paroxetine Hcl	Paroxetine Hcl	139	163	4888	1162.83	18	#					#
1205808417	Konik	Doreen	New Milford	CT	9	Internal Medicine	S	Paroxetine Hcl	Paroxetine Hcl	12	32	945	1688.02			12	32	1688.02	945	*
1205808649	Gamble	James	Decatur	AL	1	Psychiatry	S	Paroxetine Hcl	Paroxetine Hcl	104	116	3480	655.04	18		13	13	63.45	390	*
1205808664	Crippin	David	Storm Lake	IA	19	Family Practice	S	Paroxetine Hcl	Paroxetine Hcl	150	190	5696	1728.01	20		134	174	1063.7	5216	#
1205808722	Abrego	Jose	Chelsea	MA	25	Internal Medicine	S	Paroxetine Hcl	Paroxetine Hcl	25	45	1350	273.11		#					*
1205808912	Golpira	Pierre	Hampton	VA	51	Psychiatry & Neurology	T	Paroxetine Hcl	Paroxetine Hcl	21	21	630	315.8			0	0	0	0	#
1205808979	Zoelle	Jeffrey	Sioux City	IA	19	Family Practice	S	Paroxetine Hcl	Paroxetine Hcl	24	36	1080	304.34		#					*
1205808987	Murphy	Michael	Manchester	NH	33	Internal Medicine	S	Paroxetine Hcl	Paroxetine Hcl	26	74	2220	423.86			26	74	423.86	2220	*
1205809001	Hasseltine	Christopher	Dayton	OH	39	Psychiatry & Neurology	T	Paroxetine Hcl	Paroxetine Hcl	87	87	2610	710.62			0	0	0	0	#
1205809217	Sanka	Srinivas	Tampa	FL	12	Internal Medicine	S	Paroxetine Hcl	Paroxetine Hcl	82	147	4354	819.39	16	#					#
1205809233	Perez-Velasco	Octavio	Tampa	FL	12	Family Practice	S	Paroxetine Hcl	Paroxetine Hcl	25	51	1530	393.77			25	51	393.77	1530	*
1205809241	Murillo	Oscar	Hanover	PA	42	Internal Medicine	S	Paroxetine Hcl	Paroxetine Hcl	146	189	5474	1878.68	19		146	189	1878.68	5474		19
1205809621	Von Hartleben	Kurt	Reno	NV	32	Internal Medicine	S	Paroxetine Hcl	Paroxetine Hcl	15	29	870	143.29		#					*
1205809704	Spears	Walter	Pasadena	CA	6	Family Practice	S	Paroxetine Hcl	Paroxetine Hcl	26	32	960	258.16		*					*
1205809803	Jordan	Becky	Pittsburgh	PA	42	Family Practice	S	Paroxetine Hcl	Paroxetine Hcl	41	61	1830	2677.89		#					*
1205809977	Resnik	Julius	Brooklyn	OH	39	Internal Medicine	T	Paroxetine Hcl	Paroxetine Hcl	16	24.2	725	338.53			16	24.2	338.53	725	*
1205810207	Vedantam	Sridevi	Richmond	IN	18	Internal Medicine	S	Paroxetine Hcl	Paroxetine Hcl	32	66	1980	296.67		#					*
1205810546	Giles	Richard	Ponce	PR	72	Internal Medicine	S	Paroxetine Hcl	Paroxetine Hcl	33	43	1245	305.16			33	43	305.16	1245	*
1205810629	Kaspar	Thomas	Seguin	TX	48	Infectious Disease	S	Paroxetine Hcl	Paroxetine Hcl	18	18	540	94.93			0	0	0	0	#
1205810694	Salka	Mohamad	Lorain	OH	39	Cardiology	S	Paroxetine Hcl	Paroxetine Hcl	43	77	2310	441.79			27	53	265.48	1590	*
1205810702	Womack	Charles	Oklahoma City	OK	40	Family Practice	S	Paroxetine Hcl	Paroxetine Hcl	37	57	1710	394.38			37	57	394.38	1710	*
1205810876	Manzella	Victor	Jim Thorpe	PA	42	Internal Medicine	S	Paroxetine Hcl	Paroxetine Hcl	65	108	3240	1027.55			65	108	1027.55	3240	*
1205810959	Westin	Robert	Crosby	MN	27	Family Practice	S	Paroxetine Hcl	Paroxetine Hcl	37	81	2386	388.7			37	81	388.7	2386	*
1205811072	Ekern	Michael	Saint Louis Park	MN	27	Psychiatry	S	Paroxetine Hcl	Paroxetine Hcl	120	185.9	5482	1970.45	18		67	130.3	1597.36	3866	#
1205811247	Ensor	James	Germantown	TN	47	Internal Medicine	S	Paroxetine Hcl	Paroxetine Hcl	22	30	844	260.95		*					*
1205811262	Bass	Edward	Sylvester	GA	13	Family Practice	S	Paroxetine Hcl	Paroxetine Hcl	116	122	2735	779.66	13		92	98	655.7	2015	#
1205811486	Nunez-Lopez	Jose	Caguas	PR	72	Psychiatry	S	Paroxetine Hcl	Paroxetine Hcl	77	86.7	2042	490.93	21		48	53.6	295.43	1226	#
1205811502	Richenstein	Victor	Eugene	OR	41	Psychiatry	S	Paroxetine Hcl	Paroxetine Hcl	31	31.9	956	261.52			31	31.9	261.52	956	*
1205811551	Lalonde	Lawrence	Saginaw	MI	26	Family Practice	S	Paroxetine Hcl	Paroxetine Hcl	40	94	2820	2767.23			25	71	1618.93	2130	*
1205811627	Klein	Jeffrey	Troy	MI	26	Internal Medicine	S	Paroxetine Hcl	Paroxetine Hcl	41	105.1	3153	718.89	12		41	105.1	718.89	3153		12
1205811635	Alves	Joyce	East Providence	RI	44	Family Practice	S	Paroxetine Hcl	Paroxetine Hcl	18	24	720	220.04			18	24	220.04	720	*
1205811676	Garrido	Custodio	Huntington	IN	18	Family Practice	S	Paroxetine Hcl	Paroxetine Hcl	35	55	1605	421.07			18	32	242.55	915	*
1205812112	Bhan	Chand	Chelmsford	MA	25	Psychiatry	S	Paroxetine Hcl	Paroxetine Hcl	77	129	3870	1184.53	12	#					#
1205812716	Belardo	Lito	Massillon	OH	39	Family Practice	S	Paroxetine Hcl	Paroxetine Hcl	36	78	2340	1233.61			36	78	1233.61	2340	*
1205812799	Kent	Sherry	Beaufort	NC	37	Nurse Practitioner	S	Paroxetine Hcl	Paroxetine Hcl	39	49.1	1471	325.15			25	35	149.93	1050	*
1205812898	Mcneill	John	Victoria	TX	48	Internal Medicine	S	Paroxetine Hcl	Paroxetine Hcl	27	47	1410	208.88			27	47	208.88	1410	*
1205813011	Roeske	Jad	Osseo	WI	55	Emergency Medicine	S	Paroxetine Hcl	Paroxetine Hcl	49	67.2	2013	440.65			34	52.2	304.6	1563	*
1205813169	Christianson	Alan	New Alexandria	PA	42	Family Practice	S	Paroxetine Hcl	Paroxetine Hcl	59	67	2010	489.21		#					*
1205813359	Albritton	Tiffany	Sugar Land	TX	48	Family Practice	S	Paroxetine Hcl	Paroxetine Hcl	16	48	1440	1180.38		#					*
1205813433	Strikowsky	Stuart	Clearwater	FL	12	Family Practice	S	Paroxetine Hcl	Paroxetine Hcl	15	21	630	112.89		*					*
1205813615	Liddle	Alfred	Lincoln	RI	44	Physician Assistant	S	Paroxetine Hcl	Paroxetine Hcl	19	43	1290	140.81			19	43	140.81	1290	*
1205813714	Hussain	Syed	Washington Park	IL	17	Internal Medicine	S	Paroxetine Hcl	Paroxetine Hcl	34	34	960	1424.98			34	34	1424.98	960	*
1205813839	Demacopoulos	Nicola	Fort Collins	CO	8	Internal Medicine	S	Paroxetine Hcl	Paroxetine Hcl	77	117.1	3424	664.5	18	#					#
1205813912	Weis	Robert	Muscatine	IA	19	Internal Medicine	S	Paroxetine Hcl	Paroxetine Hcl	141	265.1	7761	1419.51	32		121	239.1	1207.27	7009	#
1205814449	Oatman	Mark	Enid	OK	40	Family Practice	S	Paroxetine Hcl	Paroxetine Hcl	34	34	1020	274.59		#					*
1205814472	Chiu	Sin-Ching	Toledo	OH	39	Family Practice	S	Paroxetine Hcl	Paroxetine Hcl	32	48	1426	1284.04	11		12	16	74.91	474	*
1205814530	Buth	Dennis	Wichita	KS	20	Internal Medicine	S	Paroxetine Hcl	Paroxetine Hcl	13	27	810	151.91		*					*
1205814605	Mejia	Ernesto	Morristown	TN	47	Pulmonary Disease	S	Paroxetine Hcl	Paroxetine Hcl	12	14	420	108.66		*					*
1205814746	Workman	Claude	Nashville	TN	47	Urology	S	Paroxetine Hcl	Paroxetine Hcl	11	11	330	41.66			11	11	41.66	330	*
1205814753	Branch	C.	Frankston	TX	48	Family Practice	S	Paroxetine Hcl	Paroxetine Hcl	46	52	1560	3084.32			26	28	2956.64	840	*
1205814811	Chang	Peter	Battle Creek	MI	26	Family Practice	S	Paroxetine Hcl	Paroxetine Hcl	66	86	2545	1957.46	13		31	45	1580.36	1335	*
1205814837	Boroujerdi-Rad	Hassan	Whittier	CA	6	Nephrology	S	Paroxetine Hcl	Paroxetine Hcl	16	24	720	172.77		#					*
1205814910	Buzard	Robert	Excelsior Springs	MO	29	Family Practice	S	Paroxetine Hcl	Paroxetine Hcl	79	95.2	2672	741.45	13		63	67.2	543.45	1832	*
1205815131	Levat	Jay	Purchase	NY	36	Internal Medicine	S	Paroxetine Hcl	Paroxetine Hcl	49	101	3010	744.63			49	101	744.63	3010	*
1205815214	Moore	Michael	Bessemer	AL	1	Internal Medicine	S	Paroxetine Hcl	Paroxetine Hcl	79	119	3570	1556.82	14		57	97	1389.75	2910	#
1205815255	Patel	Arun	Little Valley	NY	36	Family Practice	S	Paroxetine Hcl	Paroxetine Hcl	25	25	729	347.86		#					*
1205815768	Hanna	Tharwat	Marshfield	MA	25	Internal Medicine	S	Paroxetine Hcl	Paroxetine Hcl	32	40	1156	534.88		#					*
1205816394	Clark	Katherine	Thomasville	NC	37	Internal Medicine	S	Paroxetine Hcl	Paroxetine Hcl	95	153	4590	977.55	18	#					#
1205816485	Beer	Lilia	Coral Springs	FL	12	Internal Medicine	S	Paroxetine Hcl	Paroxetine Hcl	16	26	780	133.37			16	26	133.37	780	*
1205816550	Brown	James	Belleview	FL	12	Family Practice	S	Paroxetine Hcl	Paroxetine Hcl	29	85	2550	473.63		#					*
1205817111	Ayer	Mandeep	Los Gatos	CA	6	Internal Medicine	S	Paroxetine Hcl	Paroxetine Hcl	30	74	2220	463.45			30	74	463.45	2220	*
1205817210	Patton	Stephen	Broken Arrow	OK	40	Psychiatry	S	Paroxetine Hcl	Paroxetine Hcl	13	13	390	160.35		#					*
1205817277	Focazio	William	Clifton	NJ	34	Gastroenterology	S	Paroxetine Hcl	Paroxetine Hcl	12	16	480	80.93			0	0	0	0	#
1205817384	Kaufmann	Robert	Frederick	MD	24	Internal Medicine	S	Paroxetine Hcl	Paroxetine Hcl	36	68	2039	402.65			22	54	265.88	1620	*
1205817673	Tasher	Dean	Escondido	CA	6	Internal Medicine	S	Paroxetine Hcl	Paroxetine Hcl	22	30	900	155.15		*					*
1205817780	Harrison	Angela	Richlands	VA	51	Nurse Practitioner	S	Paroxetine Hcl	Paroxetine Hcl	46	82	2460	880.88		#					*
1205818135	Rizvi	Nazia	Somerset	NJ	34	Internal Medicine	S	Paroxetine Hcl	Paroxetine Hcl	20	26	765	137.35		*					*
1205818358	Wilking	Spencer	Boston	MA	25	Internal Medicine	S	Paroxetine Hcl	Paroxetine Hcl	11	11	320	130.66			11	11	130.66	320	*
1205818440	Reichert	Robin	New Richmond	WI	55	Family Practice	S	Paroxetine Hcl	Paroxetine Hcl	11	17	497	105.59			11	17	105.59	497	*
1205818598	Gupta	Shyam	Seattle	WA	53	Psychiatry	S	Paroxetine Hcl	Paroxetine Hcl	12	16.4	482	79.66		*					*
1205818606	Karriker	Charlotte	Charlotte	NC	37	Internal Medicine	S	Paroxetine Hcl	Paroxetine Hcl	31	73	2190	1848.08			31	73	1848.08	2190	*
1205818663	Stoddard	Donald	Roseburg	OR	41	Internal Medicine	S	Paroxetine Hcl	Paroxetine Hcl	17	31	930	222.66		#					*
1205818689	Skrzypczak	Mark	Avenel	NJ	34	Internal Medicine	S	Paroxetine Hcl	Paroxetine Hcl	13	25	750	156.45			13	25	156.45	750	*
1205818853	Mayer	Marilyn	Cypress	TX	48	Internal Medicine	S	Paroxetine Hcl	Paroxetine Hcl	13	19	570	90			13	19	90	570	*
1205819091	Samiuddin	Zishan	Houston	TX	48	Psychiatry & Neurology	T	Paroxetine Hcl	Paroxetine Hcl	16	35	1050	1007.53			0	0	0	0	#
1205819158	Smith	Scott	Kearney	NE	31	Internal Medicine	S	Paroxetine Hcl	Paroxetine Hcl	32	42	1168	214.74			32	42	214.74	1168	*
1205819232	Wagner	Charles	New Castle	PA	42	Internal Medicine	S	Paroxetine Hcl	Paroxetine Hcl	48	64	1897	883.43			31	47	780.58	1387	*
1205819455	Lawson	Michael	Kearney	NE	31	Internal Medicine	S	Paroxetine Hcl	Paroxetine Hcl	30	34	1020	219.66			13	13	59.8	390	*
1205819570	Mcgouran	Francis	Duncan	OK	40	Family Practice	S	Paroxetine Hcl	Paroxetine Hcl	54	104	3114	2483.69	14	#					#
1205819620	Bidwell	Kip	Napoleon	OH	39	Family Practice	S	Paroxetine Hcl	Paroxetine Hcl	27	51	1530	658.62			27	51	658.62	1530	*
1205820396	Scott	Brian	Little Chute	WI	55	Family Practice	S	Paroxetine Hcl	Paroxetine Hcl	23	47	1410	271.85			23	47	271.85	1410	*
1205820594	Pernikoff	David	Saint Louis	MO	29	Internal Medicine	S	Paroxetine Hcl	Paroxetine Hcl	44	60	1784	286.81			30	42	205.11	1244	*
1205820628	Barker	James	Sioux Falls	SD	46	Internal Medicine	S	Paroxetine Hcl	Paroxetine Hcl	15	15	450	65.21		*					*
1205820701	Cole	William	New York	NY	36	Cardiology	S	Paroxetine Hcl	Paroxetine Hcl	15	19	570	205.47			15	19	205.47	570	*
1205820958	Mirviss	Marshal	Milwaukee	WI	55	Internal Medicine	S	Paroxetine Hcl	Paroxetine Hcl	19	25	750	134.09			19	25	134.09	750	*
1205820990	Kellum	Daniel	Schertz	TX	48	Family Practice	S	Paroxetine Hcl	Paroxetine Hcl	67	137	4110	2012.78	19		47	105	1826.91	3150	#
1205821071	Ghanta	Ramesh	Frankfort	KY	21	Psychiatry	S	Paroxetine Hcl	Paroxetine Hcl	73	75	2236	3167.47			27	29	1466.52	856	*
1205821139	Wade	Lori	Norwalk	OH	39	Nurse Practitioner	S	Paroxetine Hcl	Paroxetine Hcl	31	43	1242	706.51		*					*
1205821303	Divita	David	Bradenton	FL	12	Family Practice	S	Paroxetine Hcl	Paroxetine Hcl	39	76	2280	472.9		#					*
1205821337	Singh	Manmohan	Des Moines	IA	19	Psychiatry	S	Paroxetine Hcl	Paroxetine Hcl	68	72	2161	3688.14		*					*
1205821352	Fernandez Blay	Roberto	Pembroke Pines	FL	12	Internal Medicine	S	Paroxetine Hcl	Paroxetine Hcl	254	526	15780	3093.54	83		241	506	2937.32	15180	#
1205821444	Olson	Jennifer	Carlisle	IA	19	Family Practice	S	Paroxetine Hcl	Paroxetine Hcl	52	80	2400	350.14	11		52	80	350.14	2400		11
1205821469	Zhou	Joe	Palmerton	PA	42	Internal Medicine	S	Paroxetine Hcl	Paroxetine Hcl	37	43.2	1234	322.43			37	43.2	322.43	1234	*
1205821659	Warrener	Gerald	Avilla	IN	18	Family Practice	S	Paroxetine Hcl	Paroxetine Hcl	19	29	870	161.44		#					*
1205821691	Varney	Ella	Sarasota	FL	12	Family Practice	S	Paroxetine Hcl	Paroxetine Hcl	14	16	480	118.74		*					*
1205821865	Dunbar	Cp	Leesville	SC	45	Family Practice	S	Paroxetine Hcl	Paroxetine Hcl	34	52.3	1569	307.78	12		14	28	152.43	840	*
1205822053	Todd	Lesley	Centreville	MD	24	Nurse Practitioner	S	Paroxetine Hcl	Paroxetine Hcl	53	53	1521	462.34		*					*
1205822079	Woodard	Vivian	Lady Lake	FL	12	Internal Medicine	S	Paroxetine Hcl	Paroxetine Hcl	14	42	1260	242.41			14	42	242.41	1260	*
1205822251	Mangas	Mario	Miami	FL	12	Pulmonary Disease	S	Paroxetine Hcl	Paroxetine Hcl	13	13	360	71.39			13	13	71.39	360	*
1205822277	Klufas	Michael	Cumberland	RI	44	Internal Medicine	S	Paroxetine Hcl	Paroxetine Hcl	191	213	6129	2804.52	27		139	161	2015.44	4597	#
1205822624	Foss	John	Streetsboro	OH	39	Family Practice	S	Paroxetine Hcl	Paroxetine Hcl	44	101	3030	655.99		#					*
1205822657	Young	Devell	Albany	GA	13	Internal Medicine	S	Paroxetine Hcl	Paroxetine Hcl	13	13	390	41.7		#					*
1205822731	Rosario	Gladynette	Carolina	PR	72	General Practice	S	Paroxetine Hcl	Paroxetine Hcl	19	19	570	163.19		#					*
1205822806	Satchell	Michael	Albany	GA	13	Family Practice	S	Paroxetine Hcl	Paroxetine Hcl	159	175	2512	3358.29	11		114	128	3024.28	1885	*
1205822871	Strickland	R. Todd	Bucyrus	OH	39	Internal Medicine	S	Paroxetine Hcl	Paroxetine Hcl	25	33	990	177.54			25	33	177.54	990	*
1205822905	Fullerton	Albert	Woburn	MA	25	Neurology	S	Paroxetine Hcl	Paroxetine Hcl	12	12	360	88.18			12	12	88.18	360	*
1205822962	Glover	Dannie	Mc Minnville	TN	47	Family Practice	S	Paroxetine Hcl	Paroxetine Hcl	24	24	720	126.48			12	12	48	360	*
1205823069	Chakravarty	Sudha	Harper Woods	MI	26	Family Practice	S	Paroxetine Hcl	Paroxetine Hcl	16	20	600	146.34		#					*
1205823135	Hendrickson	Roman	Sheridan	MT	30	Family Practice	S	Paroxetine Hcl	Paroxetine Hcl	41	63	1890	506.44		#					*
1205823275	Regan	Kevin	Lisle	IL	17	Internal Medicine	S	Paroxetine Hcl	Paroxetine Hcl	21	57	1710	248.76			21	57	248.76	1710	*
1205823390	Facemyer	Gregory	Youngstown	OH	39	Family Practice	S	Paroxetine Hcl	Paroxetine Hcl	56	109	3270	730.81	14		56	109	730.81	3270		14
1205823465	Brown	Jennifer	Beckley	WV	54	Family Practice	S	Paroxetine Hcl	Paroxetine Hcl	56	68.2	2045	493.72			26	26	159.9	780	*
1205823556	Lanternier	Natalie	Riverside	IA	19	Family Practice	S	Paroxetine Hcl	Paroxetine Hcl	17	17	510	606			17	17	606	510	*
1205823614	Williams	Michael	Church Point	LA	22	Emergency Medicine	S	Paroxetine Hcl	Paroxetine Hcl	20	20	600	1535.19			20	20	1535.19	600	*
1205823630	Gatzke	Mary	Marinette	WI	55	Nurse Practitioner	S	Paroxetine Hcl	Paroxetine Hcl	27	39.2	1100	774.64		#					*
1205823671	Morrison	Dennis	Springfield	MO	29	Family Practice	S	Paroxetine Hcl	Paroxetine Hcl	13	17.1	485	213.53			13	17.1	213.53	485	*
1205823861	Burkley	Michael	West Branch	MI	26	Family Practice	S	Paroxetine Hcl	Paroxetine Hcl	12	32	960	148.38		*					*
1205823937	Malhotra	Rakesh	Phoenix	AZ	4	Internal Medicine	S	Paroxetine Hcl	Paroxetine Hcl	15	21	630	152.8		*					*
1205824117	Newton	William	Amityville	NY	36	Psychiatry	S	Paroxetine Hcl	Paroxetine Hcl	55	63	1865	353.66			23	23	177.78	690	*
1205824430	Zaidi	Sarah	Sugar Land	TX	48	Internal Medicine	S	Paroxetine Hcl	Paroxetine Hcl	23	25	750	163.27		*					*
1205824455	Thornton	Patrice	Pawling	NY	36	Internal Medicine	S	Paroxetine Hcl	Paroxetine Hcl	15	25	750	217.04		*					*
1205824513	Baig	Nusrath	Orlando	FL	12	Psychiatry	S	Paroxetine Hcl	Paroxetine Hcl	14	14	293	301.49	11	*					*
1205824554	Decker	Thomas	Dover	NH	33	Internal Medicine	S	Paroxetine Hcl	Paroxetine Hcl	50	58	1724	342			50	58	342	1724	*
1205824778	Chang	Margaret	Edgewater	FL	12	Family Practice	S	Paroxetine Hcl	Paroxetine Hcl	79	147.4	4422	1215.26	17		60	120	945.44	3600	#
1205825023	Bohnsack	Kevin	Milan	MI	26	Family Practice	S	Paroxetine Hcl	Paroxetine Hcl	19	41	1230	273.88			19	41	273.88	1230	*
1205825643	Lanier	Douglas	Gulfport	MS	28	Nephrology	S	Paroxetine Hcl	Paroxetine Hcl	22	28	840	201.34		#					*
1205825825	Banks	Donald	Paola	KS	20	Family Practice	S	Paroxetine Hcl	Paroxetine Hcl	151	209.4	6239	1449.2	21		133	189.4	1302.6	5639	#
1205826054	Earls	Eva	Okmulgee	OK	40	Emergency Medicine	S	Paroxetine Hcl	Paroxetine Hcl	15	15	450	64.81		#					*
1205826104	Valdovinos	Adriana	Palmdale	CA	6	Internal Medicine	S	Paroxetine Hcl	Paroxetine Hcl	13	38.7	1160	477.22		#					*
1205826260	Crossen	David	Henrico	VA	51	Family Practice	S	Paroxetine Hcl	Paroxetine Hcl	29	59	1767	419.39		#					*
1205826526	Ilia	Hanna	Lafayette	TN	47	Family Practice	S	Paroxetine Hcl	Paroxetine Hcl	98	108	3209	952.66	19	#					#
1205826633	Lee	Janet	Torrance	CA	6	Internal Medicine	S	Paroxetine Hcl	Paroxetine Hcl	25	35	1050	269.87		#					*
1205826732	Alam	Rukhsana	Cincinnati	OH	39	Internal Medicine	S	Paroxetine Hcl	Paroxetine Hcl	27	27.5	733	305.29			0	0	0	0	#
1205827474	Silver	Randall	San Luis Obispo	CA	6	Family Practice	S	Paroxetine Hcl	Paroxetine Hcl	11	33	990	289.53			11	33	289.53	990	*
1205827557	Calcaterra	Curt	Saint Louis	MO	29	Internal Medicine	S	Paroxetine Hcl	Paroxetine Hcl	71	143	4290	931.07	16		71	143	931.07	4290		16
1205827565	Sherwood	Daniel	Shell Knob	MO	29	Family Practice	S	Paroxetine Hcl	Paroxetine Hcl	22	28	840	173.29		#					*
1205827615	Rehman	Syed	Richmond	VA	51	Internal Medicine	S	Paroxetine Hcl	Paroxetine Hcl	57	57.2	1543	719.85	12	#					*
1205827698	Reddy	Devender	Houston	TX	48	Cardiology	S	Paroxetine Hcl	Paroxetine Hcl	56	111.5	3330	806.65	17		44	79.5	534.06	2370	#
1205827862	Zody	Karla	Terre Haute	IN	18	Family Practice	S	Paroxetine Hcl	Paroxetine Hcl	11	11	288	139.31			11	11	139.31	288	*
1205828142	Lee	Shelley	Potosi	MO	29	Family Practice	S	Paroxetine Hcl	Paroxetine Hcl	11	25	750	236.07			11	25	236.07	750	*
1205828159	Hauxwell	Clinton	Spokane	WA	53	Family Practice	S	Paroxetine Hcl	Paroxetine Hcl	13	27	810	180.28			13	27	180.28	810	*
1205828282	Carias	Katherine	Ashland	KY	21	Allergy/Immunology	S	Paroxetine Hcl	Paroxetine Hcl	18	18	406	172.7		*					*
1205828316	Kayayan	Ara	Albany	NY	36	Internal Medicine	S	Paroxetine Hcl	Paroxetine Hcl	16	34	1000	178.71		#					*
1205828399	Baratz	Robert	Braintree	MA	25	Internal Medicine	S	Paroxetine Hcl	Paroxetine Hcl	11	25	730	157.06		*					*
1205828472	Giusto	Louis	Margate	FL	12	Family Practice	S	Paroxetine Hcl	Paroxetine Hcl	15	35	1050	1319.53		*					*
1205828605	Chesley	Stephan	Luverne	MN	27	Family Practice	S	Paroxetine Hcl	Paroxetine Hcl	41	89.1	2673	462.45	12		29	65	256.41	1950	*
1205828647	Spencer	James	Jasper	TX	48	Personal Emergency Response Attendant	T	Paroxetine Hcl	Paroxetine Hcl	32	52	1560	249.61	11		21	31	150.4	930	*
1205828696	Kumar	Rakesh	Eatonton	GA	13	Family Practice	S	Paroxetine Hcl	Paroxetine Hcl	38	40	1200	317.63			20	22	197.91	660	*
1205828969	Bellingham	Daniel	Statesville	NC	37	Family Practice	S	Paroxetine Hcl	Paroxetine Hcl	19	31	930	134.82		*					*
1205828993	Lee	Peter	Lagrange	GA	13	Neurology	S	Paroxetine Hcl	Paroxetine Hcl	12	12.5	375	142.26		*					*
1205829066	Al-Haidary	Anwar	Wilson	NC	37	Nephrology	S	Paroxetine Hcl	Paroxetine Hcl	41	45	1350	658.34		#					*
1205829199	Buckalew	Zack	Alexandria	LA	22	Internal Medicine	S	Paroxetine Hcl	Paroxetine Hcl	64	87	2580	1596.72	14	#					#
1205829207	Miller	William	Douglas	GA	13	General Surgery	S	Paroxetine Hcl	Paroxetine Hcl	39	47	1410	374.6		*					*
1205829207	Miller	William	Douglas	GA	13	General Surgery	S	Paxil Cr	Paroxetine Hcl	11	11	330	1702.69			11	11	1702.69	330	*
1205829314	Begnaud	Stuart	Lafayette	LA	22	Physical Medicine and Rehabilitation	S	Paroxetine Hcl	Paroxetine Hcl	14	14.2	425	199.99			0	0	0	0	#
1205829439	Young	Mark	Oregon	OH	39	Family Practice	S	Paroxetine Hcl	Paroxetine Hcl	26	36.2	1085	276.8		#					*
1205829561	Mizell	Thomas	Decatur	GA	13	Internal Medicine	S	Paroxetine Hcl	Paroxetine Hcl	32	68	2040	347.59		#					*
1205829611	Markewich	Maurice	New York	NY	36	Psychiatry & Neurology	T	Paroxetine Hcl	Paroxetine Hcl	14	42	1260	215.05		#					*
1205829702	Jawad	Basil	Thorndale	PA	42	Internal Medicine	S	Paroxetine Hcl	Paroxetine Hcl	51	63	1874	655.09		#					*
1205829710	Tucker	Robert	Little Rock	AR	5	Family Practice	S	Paroxetine Hcl	Paroxetine Hcl	29	41	1230	2490.4			29	41	2490.4	1230	*
1205829991	Chaudhry	Faisal	Honaker	VA	51	Internal Medicine	S	Paroxetine Hcl	Paroxetine Hcl	57	61	1830	427.13	11		37	41	230.61	1230	*
1205830189	Emslie	Robert	Bowling Green	KY	21	Gastroenterology	S	Paroxetine Hcl	Paroxetine Hcl	19	21	630	153.28		#					*
1205830239	Garrett	Dana	Sanford	NC	37	Family Practice	S	Paroxetine Hcl	Paroxetine Hcl	22	38.3	1116	341.71		*					*
1205830536	Bendfeldt	Fernando	Johnson City	TN	47	Psychiatry	S	Paroxetine Hcl	Paroxetine Hcl	16	24	720	93.46			16	24	93.46	720	*
1205830643	Ginnings	Mark	Denton	TX	48	Internal Medicine	S	Paroxetine Hcl	Paroxetine Hcl	57	89	2670	1180.6			57	89	1180.6	2670	*
1205830783	Murphy	Deborah	Wichita	KS	20	Nurse Practitioner	S	Paroxetine Hcl	Paroxetine Hcl	28	40	1200	240.27			28	40	240.27	1200	*
1205831120	Anderson	Gary	Davenport	IA	19	Family Practice	S	Paroxetine Hcl	Paroxetine Hcl	54	74.2	2208	487.88			38	50	313.09	1486	*
1205831146	Hayes	Kathryn	Moundridge	KS	20	Family Practice	S	Paroxetine Hcl	Paroxetine Hcl	202	250.4	7334	1636.46	27		182	230.4	1438.25	6734	#
1205831211	Crome	Christopher	Davenport	IA	19	Family Practice	S	Paroxetine Hcl	Paroxetine Hcl	35	61.2	1834	351.28			23	49	290.69	1470	*
1205831310	Feldman	Marc	Houston	TX	48	Family Practice	S	Paroxetine Hcl	Paroxetine Hcl	20	58	1740	492			20	58	492	1740	*
1205831419	Barton	Robert	Lebanon	PA	42	Family Practice	S	Paroxetine Hcl	Paroxetine Hcl	46	84	2520	1838.91	11		34	72	1802.79	2160	*
1205831492	Jumpa	Teri	Goldsboro	NC	37	Physician Assistant	S	Paroxetine Hcl	Paroxetine Hcl	28	46	1380	232.79		#					*
1205832045	Behar	Mark	Milwaukee	WI	55	Physician Assistant	S	Paroxetine Hcl	Paroxetine Hcl	14	26.5	788	184.08		*					*
1205832219	Fulton	Cheryl	Lowell	AR	5	Family Practice	S	Paroxetine Hcl	Paroxetine Hcl	55	99	2970	675.95	18		34	70	399.83	2100	*
1205832235	Sanchez	Luris	Opelousas	LA	22	Family Practice	S	Paroxetine Hcl	Paroxetine Hcl	26	26	780	286.22			26	26	286.22	780	*
1205832375	Exten	Robert	Mansfield	OH	39	Hematology/Oncology	S	Paroxetine Hcl	Paroxetine Hcl	19	49	1454	665.28			19	49	665.28	1454	*
1205832433	Dickman	Donald	Carroll	IA	19	Family Practice	S	Paroxetine Hcl	Paroxetine Hcl	50	50.2	1490	288.83			38	38	165.78	1125	*
1205832920	Sims	Jan	Dyersburg	TN	47	Nurse Practitioner	S	Paroxetine Hcl	Paroxetine Hcl	43	43	1290	372.92	14		23	23	271.56	690	*
1205832979	Fenderson	Allen	Virginia Beach	VA	51	Family Practice	S	Paroxetine Hcl	Paroxetine Hcl	13	23	690	123.09			13	23	123.09	690	*
1205833027	Polk	Dorisa	Scottsbluff	NE	31	Obstetrics/Gynecology	S	Paroxetine Hcl	Paroxetine Hcl	12	12	180	50.28			12	12	50.28	180	*
1205833134	Jones	Troy	Lander	WY	56	Family Practice	S	Paroxetine Hcl	Paroxetine Hcl	30	32	960	144.41			14	14	60.8	420	*
1205833647	Winslow	Bristol	Durham	NC	37	Internal Medicine	S	Paroxetine Hcl	Paroxetine Hcl	33	49	1470	410.77			33	49	410.77	1470	*
1205833738	Tilley	Stephen	Little Rock	AR	5	Family Practice	S	Paroxetine Hcl	Paroxetine Hcl	34	69	2040	321.26			34	69	321.26	2040	*
1205834025	Scott	William	San Antonio	TX	48	Physician Assistant	S	Paroxetine Hcl	Paroxetine Hcl	12	12	360	76.48		#					*
1205834090	Tolson	Rosemarie	East Lansing	MI	26	Family Practice	S	Paroxetine Hcl	Paroxetine Hcl	12	32	960	144.94		*					*
1205834421	Taylor	Curtis	Cincinnati	OH	39	Internal Medicine	S	Paroxetine Hcl	Paroxetine Hcl	22	22	660	150.02			11	11	64	330	*
1205834447	Scheimann	Mary	Guilford	CT	9	Internal Medicine	S	Paroxetine Hcl	Paroxetine Hcl	14	36	1060	239.62			14	36	239.62	1060	*
1205834454	Siciliano	Mary	Phillipsburg	NJ	34	Family Practice	S	Paroxetine Hcl	Paroxetine Hcl	20	41	1230	188.25		*					*
1205834520	Fields	Margene	Hoodsport	WA	53	Nurse Practitioner	S	Paroxetine Hcl	Paroxetine Hcl	14	16	480	74.88			14	16	74.88	480	*
1205834660	Dlima	Shanta	Bay City	TX	48	Family Practice	S	Paroxetine Hcl	Paroxetine Hcl	26	36	1080	233.95		#					*
1205834736	Jacobs	Steven	Poughkeepsie	NY	36	Geriatric Medicine	S	Paroxetine Hcl	Paroxetine Hcl	68	138	4140	786.71	16	#					#
1205834983	Snodgrass	David	Loveland	CO	8	Family Practice	S	Paroxetine Hcl	Paroxetine Hcl	28	68.5	2055	478.46		#					*
1205835022	Dihenia	Bhupesh	Lubbock	TX	48	Neurology	S	Paroxetine Hcl	Paroxetine Hcl	17	17	510	197.08		#					*
1205835048	Cade	Richard	Bend	OR	41	Family Practice	S	Paroxetine Hcl	Paroxetine Hcl	17	31	930	92.61		*					*
1205835071	Ramirez	Juan	Wimberley	TX	48	Family Practice	S	Paroxetine Hcl	Paroxetine Hcl	40	60	1785	480.34		#					*
1205835303	Bernabe	Paul	Eldon	MO	29	Family Practice	S	Paroxetine Hcl	Paroxetine Hcl	79	113	3173	1759.78	14		29	49	1451.69	1429	*
1205835360	Herren	Joseph	Rome	GA	13	Internal Medicine	S	Paroxetine Hcl	Paroxetine Hcl	115	137	4110	875.6	19		97	105	610.93	3150	#
1205835535	Reiman	Steve	Mattawan	MI	26	Family Practice	S	Paroxetine Hcl	Paroxetine Hcl	13	25	750	108.1		*					*
1205835675	Webb	Philip	Ranger	TX	48	Family Practice	S	Paroxetine Hcl	Paroxetine Hcl	26	48	1440	279.82			26	48	279.82	1440	*
1205836079	Wolfgang	Marie	Seaford	DE	10	Internal Medicine	S	Paroxetine Hcl	Paroxetine Hcl	14	38.5	1156	280.75			14	38.5	280.75	1156	*
1205836103	Highley	Frank	Charlotte	NC	37	Psychiatry	S	Paroxetine Hcl	Paroxetine Hcl	86	118	3540	892.78	15		64	96	679.63	2880	#
1205836160	Cronin	Kathie	Modesto	CA	6	Family Practice	S	Paroxetine Hcl	Paroxetine Hcl	31	37	1095	1267.09		#					*
1205836236	Chopra	Anil	Glen Burnie	MD	24	Internal Medicine	S	Paroxetine Hcl	Paroxetine Hcl	75	101	3030	893.2	14		35	55	342.7	1650	*
1205836533	Kallet	Cynthia	Dayton	OH	39	Family Practice	S	Paroxetine Hcl	Paroxetine Hcl	35	73	2190	470.73			22	60	418.73	1800	*
1205836608	Fadheel	Faris	Evansville	IN	18	Neurology	S	Paroxetine Hcl	Paroxetine Hcl	11	11	304	138.62		*					*
1205836616	Gonzales	Cathryn	Magnolia	AR	5	Family Practice	S	Paroxetine Hcl	Paroxetine Hcl	49	49	1470	436.12		*					*
1205836657	Piering	Andrew	Evansville	IN	18	Nephrology	S	Paroxetine Hcl	Paroxetine Hcl	17	17	510	123.08		*					*
1205836772	Liberman	Jeffrey	Rochester	NY	36	Internal Medicine	S	Paroxetine Hcl	Paroxetine Hcl	15	31	930	144.45		#					*
1205836863	Seyferth	Eric	Bennington	VT	50	Internal Medicine	S	Paroxetine Hcl	Paroxetine Hcl	21	53	1567	319.93			21	53	319.93	1567	*
1205836970	Newsom	Joseph	Cheraw	SC	45	Family Practice	S	Paroxetine Hcl	Paroxetine Hcl	43	49	1470	253.23			43	49	253.23	1470	*
1205836996	Emunah	Ariella	Roseville	CA	6	Psychiatry & Neurology	T	Paroxetine Hcl	Paroxetine Hcl	20	20	552	210.39		*					*
1205837051	Sauter	Michael	Johnstown	PA	42	Neurology	S	Paroxetine Hcl	Paroxetine Hcl	13	29	870	155.2		*					*
1205837069	Smith	Christopher	Crestview Hills	KY	21	Internal Medicine	S	Paroxetine Hcl	Paroxetine Hcl	53	87	2610	574.04			53	87	574.04	2610	*
1205837077	Knapp	George	Saratoga Springs	NY	36	Family Practice	S	Paroxetine Hcl	Paroxetine Hcl	12	24	720	85.3			12	24	85.3	720	*
1205837317	Bartmess	John	Florence	AL	1	Internal Medicine	S	Paroxetine Hcl	Paroxetine Hcl	52	80	2360	578.31	11	#					*
1205837515	Wiley	Jennifer	Oneonta	NY	36	Family Practice	S	Paroxetine Hcl	Paroxetine Hcl	11	33	990	311.96		*					*
1205837952	Marion	Malcolm	Rock Hill	SC	45	Family Practice	S	Paroxetine Hcl	Paroxetine Hcl	68	114	3420	1471.67	13		68	114	1471.67	3420		13
1205838109	Dagenbach	Joseph	Cincinnati	OH	39	Internal Medicine	S	Paroxetine Hcl	Paroxetine Hcl	22	30	900	159.19			22	30	159.19	900	*
1205838133	Arnold	Daniel	Louisville	KY	21	Family Practice	S	Paroxetine Hcl	Paroxetine Hcl	52	80	2400	1733.7		#					*
1205838166	Prokos	Craig	Jupiter	FL	12	Internal Medicine	S	Paroxetine Hcl	Paroxetine Hcl	37	51	1525	337.15			37	51	337.15	1525	*
1205838588	Dao	Michael	Arlington	TX	48	Family Practice	S	Paroxetine Hcl	Paroxetine Hcl	17	19	570	1344.42		#					*
1205838737	Laufer	Robert	Mesa	AZ	4	Family Practice	S	Paroxetine Hcl	Paroxetine Hcl	30	78	2340	407.48			30	78	407.48	2340	*
1205838984	Ingram	John	Denison	IA	19	Family Practice	S	Paroxetine Hcl	Paroxetine Hcl	71	133	3971	732.79	17		41	95	491.24	2831	#
1205839131	George	William	Cadillac	MI	26	Internal Medicine	S	Paroxetine Hcl	Paroxetine Hcl	54	108.2	3197	783.38	11		30	77.8	541.36	2310	*
1205839248	Hollandsworth	James	Kingsport	TN	47	Family Practice	S	Paroxetine Hcl	Paroxetine Hcl	70	128	3840	923.81	17		51	87	641.02	2610	#
1205839255	Goldberg	Steven	Great Neck	NY	36	Internal Medicine	S	Paroxetine Hcl	Paroxetine Hcl	27	75	2250	329.78			27	75	329.78	2250	*
1205839362	Jackson	Ivan	Dothan	AL	1	Internal Medicine	S	Paroxetine Hcl	Paroxetine Hcl	30	66.5	1995	363.05		#					*
1205839388	Amaya-Pinto	Francisco	Coolidge	AZ	4	Family Practice	S	Paroxetine Hcl	Paroxetine Hcl	44	64	1920	374.73			29	49	290.3	1470	*
1205839461	Baines	Bryan	Newport News	VA	51	Family Practice	S	Paroxetine Hcl	Paroxetine Hcl	13	21	606	110.55			13	21	110.55	606	*
1205839818	Hilty	Stephen	San Luis Obispo	CA	6	Internal Medicine	S	Paroxetine Hcl	Paroxetine Hcl	12	14	420	87.78			12	14	87.78	420	*
1205839834	Dunn	Dan	Farmington	NM	35	Family Practice	S	Paroxetine Hcl	Paroxetine Hcl	11	31	930	105.26			11	31	105.26	930	*
1205839891	Ghiathi	Abdollatif	Cuthbert	GA	13	Family Practice	S	Paroxetine Hcl	Paroxetine Hcl	73	73	2160	432.1	17		39	39	143.03	1140	*
1205839917	Kamlet	David	New York	NY	36	Internal Medicine	S	Paroxetine Hcl	Paroxetine Hcl	16	16	480	1221.2			16	16	1221.2	480	*
1205840337	Shapiro	George	White Plains	NY	36	Cardiology	S	Paroxetine Hcl	Paroxetine Hcl	19	43	1290	252.72		#					*
1205840642	Brown	Jeffrey	Richfield	UT	49	Family Practice	S	Paroxetine Hcl	Paroxetine Hcl	18	44	1320	253.62			18	44	253.62	1320	*
1205840659	Younes	Maria	Cumberland	RI	44	Neurology	S	Paroxetine Hcl	Paroxetine Hcl	22	24	720	104.61			0	0	0	0	#
1205840741	Tsai	Jane	Sacramento	CA	6	Internal Medicine	S	Paroxetine Hcl	Paroxetine Hcl	71	101	2944	3058.2	13	#					#
1205841368	Haydon	Hans	Austin	TX	48	Internal Medicine	S	Paroxetine Hcl	Paroxetine Hcl	20	58	1740	284.46			20	58	284.46	1740	*
1205841491	Shaheen	Brian	Panama City Beach	FL	12	Family Practice	S	Paroxetine Hcl	Paroxetine Hcl	16	28	840	141.38		#					*
1205841913	Rohatgi	Ritu	Columbus	IN	18	Family Practice	S	Paroxetine Hcl	Paroxetine Hcl	13	19	570	64.36			13	19	64.36	570	*
1205842093	Eades	James	Texas City	TX	48	Psychiatry	S	Paroxetine Hcl	Paroxetine Hcl	103	111.3	3315	2429.97	17	*					*
1205842291	Stark	Larry	Phoenix	AZ	4	Family Practice	S	Paroxetine Hcl	Paroxetine Hcl	45	45	1350	234.63			24	24	108.3	720	*
1205842440	Yousuf	Mohammed	Detroit	MI	26	Psychiatry	S	Paroxetine Hcl	Paroxetine Hcl	35	35.3	1058	184.56			0	0	0	0	#
1205842473	Kasper	John	Ventnor City	NJ	34	Internal Medicine	S	Paroxetine Hcl	Paroxetine Hcl	30	73	2190	783.74		#					*
1205842796	Chu	Davis	Las Vegas	NV	32	Pediatric Medicine	S	Paroxetine Hcl	Paroxetine Hcl	13	13	326	90.35		*					*
1205842903	Lynch	Patrick	Wickenburg	AZ	4	Family Practice	S	Paroxetine Hcl	Paroxetine Hcl	11	15	450	83.38			11	15	83.38	450	*
1205843505	Atkinson	Lisa	Concord	NH	33	Internal Medicine	S	Paroxetine Hcl	Paroxetine Hcl	25	58	1733	286.42		#					*
1205843828	Kramer	Paul	Evansville	IN	18	Family Practice	S	Paroxetine Hcl	Paroxetine Hcl	11	33	990	1082.22			11	33	1082.22	990	*
1205843943	Deausy	Sandra	Michigan City	IN	18	Family Practice	S	Paroxetine Hcl	Paroxetine Hcl	37	71	2130	393.73		#					*
1205844362	Zaidner	Eduardo	Cambridge	MA	25	Psychiatry	S	Paroxetine Hcl	Paroxetine Hcl	20	36	1080	283.25			20	36	283.25	1080	*
1205844560	Danford	Omelia	Ellisville	MS	28	Family Practice	S	Paroxetine Hcl	Paroxetine Hcl	21	33	990	712.49			21	33	712.49	990	*
1205844693	Sindorf	John	Snoqualmie	WA	53	Psychiatry	S	Paroxetine Hcl	Paroxetine Hcl	21	21	615	152.37		*					*
1205844735	Mcgorrian	Grace	Butler	PA	42	Psychiatry	S	Paroxetine Hcl	Paroxetine Hcl	17	21	615	145.87		*					*
1205844784	Holmberg	Arthur	Harrison	NY	36	General Practice	S	Paroxetine Hcl	Paroxetine Hcl	27	27	784	569.54		#					*
1205844800	Ohmoto	Chieko	Yuba City	CA	6	Family Practice	S	Paroxetine Hcl	Paroxetine Hcl	19	35	1050	190.71		#					*
1205844842	Wilson	Susan	Cedartown	GA	13	Nurse Practitioner	S	Paroxetine Hcl	Paroxetine Hcl	31	41	1230	200.74	11	#					*
1205845385	Bryan	Frances	Bala Cynwyd	PA	42	Internal Medicine	S	Paroxetine Hcl	Paroxetine Hcl	23	31	930	271.02			23	31	271.02	930	*
1205845427	Vitale	Joseph	West Paterson	NJ	34	Internal Medicine	S	Paroxetine Hcl	Paroxetine Hcl	34	40	1200	405.66			34	40	405.66	1200	*
1205845468	Assaf	Mohammad	Memphis	TN	47	Neurology	S	Paroxetine Hcl	Paroxetine Hcl	15	15	450	302.84			0	0	0	0	#
1205845500	Hershberger	Vernon	Akron	OH	39	Family Practice	S	Paroxetine Hcl	Paroxetine Hcl	73	103.3	2994	1505.6	11		47	77.3	1078.73	2268	*
1205845617	Schmidt	Donald	Lincoln	NE	31	Internal Medicine	S	Paroxetine Hcl	Paroxetine Hcl	25	49	1470	229.73			25	49	229.73	1470	*
1205845757	Duval	Yanique	West Palm Beach	FL	12	Psychiatry	S	Paroxetine Hcl	Paroxetine Hcl	127	153.2	4553	2488.39	34		62	82	1928.27	2440		16
1205845849	Araullo-Nagano	Maria	Escanaba	MI	26	Family Practice	S	Paroxetine Hcl	Paroxetine Hcl	38	76	2280	397.47		#					*
1205845922	Brunkhorst	Joseph	Iowa Falls	IA	19	Family Practice	S	Paroxetine Hcl	Paroxetine Hcl	49	65.3	1953	285.76			34	50	178.28	1501	*
1205845948	Best	Catherine	Howards Grove	WI	55	Family Practice	S	Paroxetine Hcl	Paroxetine Hcl	18	51.4	1542	431.18			18	51.4	431.18	1542	*
1205846128	Oliveros	Desiree	Elgin	IL	17	Internal Medicine	S	Paroxetine Hcl	Paroxetine Hcl	13	39	1170	1204.63		#					*
1205846300	Narh	Raymond	Chicago	IL	17	Internal Medicine	S	Paroxetine Hcl	Paroxetine Hcl	21	22	660	151.96		#					*
1205846573	Millican	Troy	Columbus	TX	48	Family Practice	S	Paroxetine Hcl	Paroxetine Hcl	36	46	1380	309.03			36	46	309.03	1380	*
1205846763	Lin	Cynthia	San Diego	CA	6	Internal Medicine	S	Paroxetine Hcl	Paroxetine Hcl	14	38	1140	1551.03			14	38	1551.03	1140	*
1205846862	Kirchner	Brian	Galloway	NJ	34	Internal Medicine	S	Paroxetine Hcl	Paroxetine Hcl	84	205	6150	1574.72	27	#					#
1205846938	Luckett	Mary	Muskegon	MI	26	Physician Assistant	S	Paroxetine Hcl	Paroxetine Hcl	34	36	1057	117.13			0	0	0	0	#
1205846979	Felix	Vivian	Rio Piedras	PR	72	Psychiatry	S	Paroxetine Hcl	Paroxetine Hcl	264	274	8220	9828.15	41		37	47	1928.01	1410	*
1205847522	Pokala	Vijaya	Nacogdoches	TX	48	Cardiology	S	Paroxetine Hcl	Paroxetine Hcl	32	40	1200	355.19		#					*
1205847613	Marzec	Michael	Aurora	IL	17	Internal Medicine	S	Paroxetine Hcl	Paroxetine Hcl	66	151	4507	875.09	15		66	151	875.09	4507		15
1205847902	Ley	Robert Gordon	Pine Bush	NY	36	Physician Assistant	S	Paroxetine Hcl	Paroxetine Hcl	12	36	1080	173.19		*					*
1205847993	Kim	Kil	Selma	CA	6	Internal Medicine	S	Paroxetine Hcl	Paroxetine Hcl	18	26	780	142.59		#					*
1205848033	Le	Tri	Coldspring	TX	48	Family Practice	S	Paroxetine Hcl	Paroxetine Hcl	74	90	2626	760.86	13		55	71	561.11	2056	*
1205848132	Fiore	David	Reno	NV	32	Family Practice	S	Paroxetine Hcl	Paroxetine Hcl	12	18	540	95.05		*					*
1205848314	Einspahr	Daniel	Lincoln	NE	31	Internal Medicine	S	Paroxetine Hcl	Paroxetine Hcl	50	66	1915	448.4			39	55	400	1585	*
1205848363	Kurosaka	Momo	Poway	CA	6	Family Practice	S	Paroxetine Hcl	Paroxetine Hcl	35	35	990	271.69			35	35	271.69	990	*
1205848702	Knight	Michael	New Orleans	LA	22	Psychiatry	S	Paroxetine Hcl	Paroxetine Hcl	91	113	3390	1263.46	17		39	47	597.65	1410	*
1205848728	Ihlendorf	Jeffrey	Avon	IN	18	Internal Medicine	S	Paroxetine Hcl	Paroxetine Hcl	15	15	450	53.07		#					*
1205849528	Polanco Sanchez	Victor	Aibonito	PR	72	Internal Medicine	S	Paroxetine Hcl	Paroxetine Hcl	38	60	1800	259.02			25	47	176.55	1410	*
1205849569	Choe	Mira	Springfield	MO	29	Internal Medicine	S	Paroxetine Hcl	Paroxetine Hcl	24	40	1200	525.23			24	40	525.23	1200	*
1205849809	Boeke	Dennis	Stockton	MO	29	Family Practice	S	Paroxetine Hcl	Paroxetine Hcl	68	86	2523	631.15	12		42	60	481.09	1768	*
1205849890	Burton	Debbie	Winter Haven	FL	12	Nurse Practitioner	S	Paroxetine Hcl	Paroxetine Hcl	66	76	2280	617.02	14		22	22	127.77	660	*
1205850203	Wiseman	Jean	Auburn	NY	36	Nurse Practitioner	S	Paroxetine Hcl	Paroxetine Hcl	14	22	660	242.42			14	22	242.42	660	*
1205850278	Anderson	Dean	Peoria	IL	17	Nurse Practitioner	S	Paroxetine Hcl	Paroxetine Hcl	14	14	420	78.06			14	14	78.06	420	*
1205851128	Franksen	Scott	Saint Joseph	MO	29	Family Practice	S	Paroxetine Hcl	Paroxetine Hcl	33	43	1248	236.28			21	31	179.98	915	*
1205851169	Lebowitz	Arthur	Thomaston	CT	9	Internal Medicine	S	Paroxetine Hcl	Paroxetine Hcl	65	93	2790	1350.61		#					*
1205851177	Hirani	Saira	Sugar Land	TX	48	Internal Medicine	S	Paroxetine Hcl	Paroxetine Hcl	13	17	510	165.97		#					*
1205851235	Wang	Soledad	Sapulpa	OK	40	Family Practice	S	Paroxetine Hcl	Paroxetine Hcl	30	30	900	193.63		#					*
1205851318	Reeves	Julie	Medina	OH	39	Family Practice	S	Paroxetine Hcl	Paroxetine Hcl	27	63	1890	2755.95			27	63	2755.95	1890	*
1205851367	Razdan	Maharaj	Mcallen	TX	48	Nephrology	S	Paroxetine Hcl	Paroxetine Hcl	24	56	1680	303.31		#					*
1205851516	Vogel	Brian	Massapequa Park	NY	36	Internal Medicine	S	Paroxetine Hcl	Paroxetine Hcl	22	58	1646	613.66			22	58	613.66	1646	*
1205851581	Podosek	Alan	Lynchburg	VA	51	Family Practice	S	Paroxetine Hcl	Paroxetine Hcl	41	41	1230	288.98			11	11	33.11	330	*
1205851664	Schneider	Paul	Saint Louis	MO	29	Internal Medicine	S	Paroxetine Hcl	Paroxetine Hcl	32	56	1680	349.05		#					*
1205852316	Shalita	Tigalat	Burbank	CA	6	Family Practice	S	Paroxetine Hcl	Paroxetine Hcl	41	65	1950	341.16	16	#					#
1205852381	Floreth	Timothy	Los Angeles	CA	6	Pulmonary Disease	S	Paroxetine Hcl	Paroxetine Hcl	14	14	420	79.66			14	14	79.66	420	*
1205852480	Kolacz	Pamela	Maple Grove	MN	27	Family Practice	S	Paroxetine Hcl	Paroxetine Hcl	15	41	1230	285.43			15	41	285.43	1230	*
1205852498	Attig	Douglas	Tacoma	WA	53	Family Practice	S	Paroxetine Hcl	Paroxetine Hcl	17	17	508	102.9		#					*
1205852654	Debelen	Arnold	Las Vegas	NV	32	Internal Medicine	S	Paroxetine Hcl	Paroxetine Hcl	15	17	510	103.53		*					*
1205852696	Kanikkannan	Yazholi	Poughkeepsie	NY	36	Internal Medicine	S	Paroxetine Hcl	Paroxetine Hcl	17	37	1110	208.77			17	37	208.77	1110	*
1205852845	Sharon	Idan	Brooklyn	NY	36	Neurology	S	Paroxetine Hcl	Paroxetine Hcl	167	189	5535	1943.11	26		144	166	1783.5	4845	#
1205852845	Sharon	Idan	Brooklyn	NY	36	Neurology	S	Pexeva	Paroxetine Mesylate	52	62	1860	20700.4			52	62	20700.4	1860	*
1205852936	Thornton	Timothy	Roscommon	MI	26	Family Practice	S	Paroxetine Hcl	Paroxetine Hcl	91	199	5958	1198.21	24		76	160	992.88	4788	#
1205853843	Rivera	Raul	Pasadena	TX	48	Internal Medicine	S	Paroxetine Hcl	Paroxetine Hcl	149	331	9905	2663.06	47	#					#
1205853918	Dalal	Jennifer	Vancouver	WA	53	Physician Assistant	S	Paroxetine Hcl	Paroxetine Hcl	34	70.9	2109	448.37		#					*
1205854304	Romero	Catherine	Safford	AZ	4	Family Practice	S	Paroxetine Hcl	Paroxetine Hcl	28	40	1200	200.96		#					*
1205854353	Owen	Stephen	Jackson	OH	39	Family Practice	S	Paroxetine Hcl	Paroxetine Hcl	16	20	600	125.77		*					*
1205854460	Mcdonald	Jennifer	Rome	GA	13	Nurse Practitioner	S	Paroxetine Hcl	Paroxetine Hcl	12	12	360	83.42		*					*
1205854478	Klein	Shari	Las Vegas	NV	32	Family Practice	S	Paroxetine Hcl	Paroxetine Hcl	15	39	1170	333.83			15	39	333.83	1170	*
1205854510	Burdzy	Jon	Fort Myers	FL	12	Family Practice	S	Paroxetine Hcl	Paroxetine Hcl	72	101	3030	588.85	15	#					#
1205854536	Sundberg	Therese	Duluth	MN	27	Nurse Practitioner	S	Paroxetine Hcl	Paroxetine Hcl	50	66	1980	592.36			33	41	388.22	1230	*
1205854742	Mcgaughy	Jennifer	Perryton	TX	48	Family Practice	S	Paroxetine Hcl	Paroxetine Hcl	23	23	690	163.9			23	23	163.9	690	*
1205854809	Hartenbower	David	Los Angeles	CA	6	Nephrology	S	Paroxetine Hcl	Paroxetine Hcl	25	27	810	1366.55			25	27	1366.55	810	*
1205854999	Baker	William	Milwaukee	WI	55	Psychiatry	S	Paroxetine Hcl	Paroxetine Hcl	13	13	388	58.43		*					*
1205855004	O'keeffe	John	Colorado Springs	CO	8	Family Practice	S	Paroxetine Hcl	Paroxetine Hcl	16	48	1440	215		#					*
1205855699	Williams	Juli	Knoxville	TN	47	Internal Medicine	S	Paroxetine Hcl	Paroxetine Hcl	76	84	2520	662.59	11		31	37	265.36	1110	*
1205855848	Lee	Jeffery	Mission Hills	CA	6	Internal Medicine	S	Paroxetine Hcl	Paroxetine Hcl	85	115	3431	820.06	17		68	96	705.9	2861	#
1205855939	Ford	Charles	High Point	NC	37	Neurology	S	Paroxetine Hcl	Paroxetine Hcl	27	35	1050	283.81			27	35	283.81	1050	*
1205856366	Torres	Fernando	Dallas	TX	48	Pulmonary Disease	S	Paroxetine Hcl	Paroxetine Hcl	11	15	450	99.88		*					*
1205856390	Adamczyk	Brian	Jackson	MI	26	Family Practice	S	Paroxetine Hcl	Paroxetine Hcl	21	55	1650	775.09		#					*
1205856432	Oska	Fadi	Sterling Heights	MI	26	Internal Medicine	S	Paroxetine Hcl	Paroxetine Hcl	41	78	2283	2312.3	11	#					*
1205856499	Justis	Peter	Charlotte	NC	37	Internal Medicine	S	Paroxetine Hcl	Paroxetine Hcl	56	101.9	3058	667.7	12		56	101.9	667.7	3058		12
1205856705	Aidoo	Ahmed	Saint Cloud	FL	12	Internal Medicine	S	Paroxetine Hcl	Paroxetine Hcl	20	40	1180	300.69		#					*
1205856986	Pan	Ting	Woodland Hills	CA	6	Internal Medicine	S	Paroxetine Hcl	Paroxetine Hcl	26	85.3	2560	456.82			26	85.3	456.82	2560	*
1205857182	Khan	Jaber	Asheboro	NC	37	Family Practice	S	Paroxetine Hcl	Paroxetine Hcl	18	30	900	263.12		*					*
1205857240	Ruberte	Mario	Melbourne	FL	12	Internal Medicine	S	Paroxetine Hcl	Paroxetine Hcl	60	136	4080	1043.98	18	#					#
1205857257	Still	Brian	Athens	OH	39	Family Practice	S	Paroxetine Hcl	Paroxetine Hcl	16	22	660	131.92		*					*
1205857331	Ryder	Amanda	Yakima	WA	53	Family Practice	S	Paroxetine Hcl	Paroxetine Hcl	17	35	1050	236.45		*					*
1205857711	Cochran	Robert	Walpole	NH	33	Family Practice	S	Paroxetine Hcl	Paroxetine Hcl	19	55	1650	239.77			19	55	239.77	1650	*
1205858024	Johnson	Robert	Milford	PA	42	Pulmonary Disease	S	Paroxetine Hcl	Paroxetine Hcl	34	64	1920	1804.07			22	52	1647.11	1560	*
1205858107	Kalaf	Nelson	Mission	TX	48	Internal Medicine	S	Paroxetine Hcl	Paroxetine Hcl	64	148	4440	2363.28	27	#					#
1205858123	Hemmen	Gia	Renton	WA	53	Family Practice	S	Paroxetine Hcl	Paroxetine Hcl	16	36	1074	239.98			16	36	239.98	1074	*
1205858602	Cardona-Garcia	Omar	Aguadilla	PR	72	Neurology	S	Paroxetine Hcl	Paroxetine Hcl	150	153	4590	915.19	41	#					#
1205858750	Carr	Felicia	Savannah	GA	13	Family Practice	S	Paroxetine Hcl	Paroxetine Hcl	12	16	480	98.12		#					*
1205858917	Dougherty	David	Bakersfield	CA	6	Internal Medicine	S	Paroxetine Hcl	Paroxetine Hcl	40	70	2100	2808.71		#					*
1205859089	Wang	Cheng	Redlands	CA	6	Internal Medicine	S	Paroxetine Hcl	Paroxetine Hcl	143	257.4	7614	2029.83	34		143	257.4	2029.83	7614		34
1205859352	Sanchez-Ramos	Juan	Tampa	FL	12	Neurology	S	Paroxetine Hcl	Paroxetine Hcl	64	138	4140	2659.79	16		35	73	2154.93	2190	*
1205859733	Sanchez	Dennis	South Gate	CA	6	Family Practice	S	Paroxetine Hcl	Paroxetine Hcl	76	122	3656	783.02	19		43	79	472.91	2370	#
1205859758	Thai	Vinh	Palo Alto	CA	6	Psychiatry	S	Paroxetine Hcl	Paroxetine Hcl	50	58	1740	354.61			24	32	165.51	960	*
1205859956	Williams	Shelly	North Muskegon	MI	26	Family Practice	S	Paroxetine Hcl	Paroxetine Hcl	17	36	1080	181.43			17	36	181.43	1080	*
1205859964	Goodwin	Philip	Poughkeepsie	NY	36	Internal Medicine	S	Paroxetine Hcl	Paroxetine Hcl	15	37	1110	192.31			15	37	192.31	1110	*
1205860616	Mendez	Paul	Miami	FL	12	Internal Medicine	S	Paroxetine Hcl	Paroxetine Hcl	44	72	2160	366.68			44	72	366.68	2160	*
1205861010	Patel	Rakesh	El Cajon	CA	6	Family Practice	S	Paroxetine Hcl	Paroxetine Hcl	27	27	810	215.09			12	12	53.9	360	*
1205861051	Allert	Debbie	Two Harbors	MN	27	Family Practice	S	Paroxetine Hcl	Paroxetine Hcl	18	50	1500	318.53		#					*
1205861309	Falappino	Martin	Porterville	CA	6	Family Practice	S	Paroxetine Hcl	Paroxetine Hcl	20	20	600	159.14		#					*
1205861390	Bresnick	Louis	N Chelmsford	MA	25	Internal Medicine	S	Paroxetine Hcl	Paroxetine Hcl	67	113	3282	1044.85	14		48	94	635.5	2732	#
1205861614	Kansagra Md	Pravin	Anaheim	CA	6	Psychiatry	S	Paroxetine Hcl	Paroxetine Hcl	100	101.1	2902	1125.26	19		25	25.3	253.49	672	*
1205861754	Campbell	Alison	Glasgow	KY	21	Pediatric Medicine	S	Paroxetine Hcl	Paroxetine Hcl	68	113	3390	649.82	12		45	90	481.48	2700	*
1205861820	Bui	Son	Las Vegas	NV	32	Family Practice	S	Paroxetine Hcl	Paroxetine Hcl	28	32	960	168.16		#					*
1205862067	Ibrahim	Kamal	Detroit	MI	26	Internal Medicine	S	Paroxetine Hcl	Paroxetine Hcl	28	28.1	763	190.82			11	11.1	84.15	255	*
1205862067	Ibrahim	Kamal	Detroit	MI	26	Internal Medicine	S	Paxil	Paroxetine Hcl	12	12	282	3331.57			0	0	0	0	#
1205862174	Johnson	Stephen	Fayetteville	AR	5	Internal Medicine	S	Paroxetine Hcl	Paroxetine Hcl	30	88	2640	415.62		#					*
1205862356	Focken	Rosalie	Wichita	KS	20	Family Practice	S	Paroxetine Hcl	Paroxetine Hcl	23	39	1170	208.67			23	39	208.67	1170	*
1205862372	Goldberg	Craig	Brattleboro	VT	50	Family Practice	S	Paroxetine Hcl	Paroxetine Hcl	17	21	630	103.06		*					*
1205862455	Fitzgerald	Jacqueline	Ossineke	MI	26	General Practice	S	Paroxetine Hcl	Paroxetine Hcl	50	98	2924	559.68	14		35	83	451.34	2474	#
1205862638	Reese	Floyd	Dallas	TX	48	Specialist	T	Paroxetine Hcl	Paroxetine Hcl	25	41	1230	168.1		#					*
1205862679	Burlison	Kathleen	Fairfield	CT	9	Internal Medicine	S	Paroxetine Hcl	Paroxetine Hcl	22	24	720	131.6			22	24	131.6	720	*
1205862760	Ciampi	Michael	South Portland	ME	23	Family Practice	S	Paroxetine Hcl	Paroxetine Hcl	19	33	990	259.35			19	33	259.35	990	*
1205863008	Evans	Lara	Rochester	NY	36	Internal Medicine	S	Paroxetine Hcl	Paroxetine Hcl	43	99	2970	436.89		#					*
1205863123	Erickson	Mark	St Cloud	MN	27	Family Practice	S	Paroxetine Hcl	Paroxetine Hcl	13	31	930	151.15			13	31	151.15	930	*
1205863156	Johannesson	Inga	Norway	ME	23	Internal Medicine	S	Paroxetine Hcl	Paroxetine Hcl	56	74	2193	1466.74			14	20	108.54	573	*
1205863198	Soffer	Daniel	Media	PA	42	Internal Medicine	S	Paroxetine Hcl	Paroxetine Hcl	23	40	1200	1240.46			23	40	1240.46	1200	*
1205863248	Dreibelbis	Charles	Somersworth	NH	33	Family Practice	S	Paroxetine Hcl	Paroxetine Hcl	19	25	750	147.75		*					*
1205863412	Tucker	William	Knoxville	TN	47	Physician Assistant	S	Paroxetine Hcl	Paroxetine Hcl	34	56	1680	283.57			34	56	283.57	1680	*
1205863461	Markowitz	Larry	Weymouth	MA	25	Neurology	S	Paroxetine Hcl	Paroxetine Hcl	31	39	1170	228.04			16	24	143.43	720	*
1205863644	Marrufo	Manuel	Blacksburg	VA	51	Neurology	S	Paroxetine Hcl	Paroxetine Hcl	42	42	1260	1477.69			42	42	1477.69	1260	*
1205863735	Cloud	Mark	Knoxville	TN	47	Family Practice	S	Paroxetine Hcl	Paroxetine Hcl	38	78	2340	483.12			21	53	315.42	1590	*
1205863792	Moskovic	Jacob	Arlington Heights	IL	17	Psychiatry	S	Paroxetine Hcl	Paroxetine Hcl	12	34	1005	237.1		*					*
1205864022	Sharma	Ashok	Delray Beach	FL	12	Psychiatry	S	Paroxetine Hcl	Paroxetine Hcl	16	18	540	113.55		*					*
1205864717	Martinez	Annette	Caguas	PR	72	Psychiatry & Neurology	T	Paroxetine Hcl	Paroxetine Hcl	292	308	9240	6040.09	41		153	161	2164.61	4830		18
1205865326	Geiger	Nina	Seattle	WA	53	Nurse Practitioner	S	Paroxetine Hcl	Paroxetine Hcl	49	58.7	1729	377.46			0	0	0	0	#
1205865631	Fosnaugh	James	Lincoln	NE	31	Internal Medicine	S	Paroxetine Hcl	Paroxetine Hcl	24	48	1440	210.16			24	48	210.16	1440	*
1205865813	Haibach	Peter	Boone	NC	37	Internal Medicine	S	Paroxetine Hcl	Paroxetine Hcl	41	85	2550	553.47			41	85	553.47	2550	*
1205865896	Pastor	Thomas	Rochester	NY	36	Internal Medicine	S	Paroxetine Hcl	Paroxetine Hcl	88	130	3880	794.72	18		63	89	415.26	2650	#
1205866100	Deivert	Linda	Hayward	CA	6	Physician Assistant	S	Paroxetine Hcl	Paroxetine Hcl	17	17	510	156.37		#					*
1205866530	Bigler	Mark	Middleburg Heights	OH	39	Family Practice	S	Paroxetine Hcl	Paroxetine Hcl	65	65	1930	1031.19			65	65	1031.19	1930	*
1205866589	Sherman	Michael	Albany	OR	41	Internal Medicine	S	Paroxetine Hcl	Paroxetine Hcl	46	54.3	1594	1347.68		#					*
1205866613	Moizeau	Catherine	Sacramento	CA	6	General Practice	S	Paroxetine Hcl	Paroxetine Hcl	96	104	3120	692.21	16		61	69	499.88	2070	#
1205866670	Wiedershine	Donn	Bronx	NY	36	General Practice	S	Paroxetine Hcl	Paroxetine Hcl	15	15	432	555.36		#					*
1205866688	Bronson	Wendell	Saint Joseph	MO	29	Rheumatology	S	Paroxetine Hcl	Paroxetine Hcl	15	21	630	142.67			15	21	142.67	630	*
1205866696	Darveaux	Rene	Bellaire	TX	48	Family Practice	S	Paroxetine Hcl	Paroxetine Hcl	34	46	1380	374.09			23	35	334.25	1050	*
1205867546	Wen	Hong Yu	Williamsville	NY	36	Internal Medicine	S	Paroxetine Hcl	Paroxetine Hcl	18	20	600	97.9			18	20	97.9	600	*
1205867645	Gwathmey	Pamela	Saint Stephens Church	VA	51	Family Practice	S	Paroxetine Hcl	Paroxetine Hcl	14	27	810	97.51		*					*
1205867751	Weber	Diane	Rapid City	SD	46	Physician Assistant	S	Paroxetine Hcl	Paroxetine Hcl	25	29	852	85.37			25	29	85.37	852	*
1205867801	Barnes	Alan	Cherry Hill	NJ	34	Psychiatry	S	Paroxetine Hcl	Paroxetine Hcl	11	11	289	71.3			0	0	0	0	#
1205867835	Guzman	Rodolfo	Bronx	NY	36	Endocrinology	S	Paroxetine Hcl	Paroxetine Hcl	21	21	630	93.29			21	21	93.29	630	*
1205867843	Palmer	William	Jonesboro	AR	5	Family Practice	S	Paroxetine Hcl	Paroxetine Hcl	14	14	420	68.23		*					*
1205868122	Hill	Edwin	Norman	OK	40	Psychiatry	S	Paroxetine Hcl	Paroxetine Hcl	18	24	718	106.07		*					*
1205868254	Camacho	Alvaro	Imperial	CA	6	Psychiatry & Neurology	T	Paroxetine Hcl	Paroxetine Hcl	201	202.2	6066	2221.03	40		104	105.2	1351.87	3156		23
1205868379	Schlinke	Shawn	Edmond	OK	40	Internal Medicine	S	Paroxetine Hcl	Paroxetine Hcl	31	63	1890	554.02			31	63	554.02	1890	*
1205868999	Meadows	Danny	Logansport	IN	18	Psychiatry	S	Paroxetine Hcl	Paroxetine Hcl	34	34.4	941	354.13			0	0	0	0	#
1205869047	Grenoble	Jonathan	Pittsfield	MA	25	Family Practice	S	Paroxetine Hcl	Paroxetine Hcl	55	69	2070	572.31		#					*
1205869104	Rosen	Lauren	Ardmore	PA	42	Internal Medicine	S	Paroxetine Hcl	Paroxetine Hcl	20	46	1380	989.76			20	46	989.76	1380	*
1205869617	Sarris	Ibrahim	Sherman	TX	48	Cardiology	S	Paroxetine Hcl	Paroxetine Hcl	13	21	630	96.48			13	21	96.48	630	*
1205869849	Vasti	Ernest	Stockton	CA	6	Family Practice	S	Paroxetine Hcl	Paroxetine Hcl	14	18	540	161.16		#					*
1205869864	Mcmillan	Jennifer	Harrisburg	NC	37	Family Practice	S	Paroxetine Hcl	Paroxetine Hcl	37	43	1290	312.49			37	43	312.49	1290	*
1205869989	Copare	Fiore	Bridgeton	NJ	34	Internal Medicine	S	Paroxetine Hcl	Paroxetine Hcl	39	73	2190	341.72	11	#					*
1205870276	Sood	Pardeep	Aurora	IL	17	Nephrology	S	Paroxetine Hcl	Paroxetine Hcl	16	24	720	270.89		#					*
1205870417	Curtis	Mary	Twin Falls	ID	16	Family Practice	S	Paroxetine Hcl	Paroxetine Hcl	37	55.3	1656	1325.93	11	#					*
1205870607	Cieniawski	Mark	Portland	ME	23	Internal Medicine	S	Paroxetine Hcl	Paroxetine Hcl	73	141	4226	1032.9	16		45	87	602.75	2610	*
1205870730	Mckenzie	William	Mililani	HI	15	Obstetrics/Gynecology	S	Paroxetine Hcl	Paroxetine Hcl	12	12	360	110.4			12	12	110.4	360	*
1205871084	Bawaney	Asma	Rochester	NY	36	Internal Medicine	S	Paroxetine Hcl	Paroxetine Hcl	16	16	382	171.35			16	16	171.35	382	*
1205871779	Leveille	Leonard	Appleton	WI	55	Family Practice	S	Paroxetine Hcl	Paroxetine Hcl	12	36	1080	315.5			12	36	315.5	1080	*
1205871803	Maroney	Kimberly	Rockport	TX	48	Family Practice	S	Paroxetine Hcl	Paroxetine Hcl	22	58	1740	214.69			22	58	214.69	1740	*
1205872009	Dolchin	Michael	Ft Lauderdale	FL	12	Internal Medicine	S	Paroxetine Hcl	Paroxetine Hcl	15	27	810	454.83			15	27	454.83	810	*
1205872298	Vanasche	Nancy	Lebanon	OR	41	Nurse Practitioner	S	Paroxetine Hcl	Paroxetine Hcl	19	28	840	446.09		#					*
1205872330	Keener	Althea	Lancaster	PA	42	Family Practice	S	Paroxetine Hcl	Paroxetine Hcl	12	12	360	114.98			0	0	0	0	#
1205872447	Blume	James	Forest Hill	WV	54	Family Practice	S	Paroxetine Hcl	Paroxetine Hcl	11	23	690	109.76		*					*
1205872470	Eyler	Michelle	Tucson	AZ	4	Family Practice	S	Paroxetine Hcl	Paroxetine Hcl	24	26	780	192.51			24	26	192.51	780	*
1205872827	Taylor	Susan	Oak Ridge	TN	47	Family Practice	S	Paroxetine Hcl	Paroxetine Hcl	37	83	2472	431.28			37	83	431.28	2472	*
1205872900	Tindol	Amy	Brownwood	TX	48	Internal Medicine	S	Paroxetine Hcl	Paroxetine Hcl	33	35	1050	245.36		#					*
1205872942	Spagnoletti	Louis	Marlton	NJ	34	Physical Medicine and Rehabilitation	S	Paroxetine Hcl	Paroxetine Hcl	12	12	344	1353.94		*					*
1205873403	Korn	Risa	Lexington	MA	25	Internal Medicine	S	Paroxetine Hcl	Paroxetine Hcl	14	36	1080	221.97			14	36	221.97	1080	*
1205873478	Blackburn	Celia	Bountiful	UT	49	Family Practice	S	Paroxetine Hcl	Paroxetine Hcl	11	33	990	116.05			11	33	116.05	990	*
1205873817	Alvarez	Jose Guillermo	Coral Gables	FL	12	General Practice	T	Paroxetine Hcl	Paroxetine Hcl	192	194	5771	1287.3	27		174	176	1173.3	5231	#
1205873825	Deans	Emily	Norwood	MA	25	Psychiatry	S	Paroxetine Hcl	Paroxetine Hcl	31	51	1510	417.2			19	39	209.6	1150	*
1205874211	Lowne	Joseph	Concord	NH	33	Family Practice	S	Paroxetine Hcl	Paroxetine Hcl	21	29	848	1168.78		*					*
1205874310	Rossi	Matthew	Hopedale	IL	17	Vascular Surgery	S	Paroxetine Hcl	Paroxetine Hcl	73	110	3300	774.28	18	#					#
1205874468	Meski	Alexander	Carrollton	GA	13	Psychiatry	S	Paroxetine Hcl	Paroxetine Hcl	106	106	3160	1623.05	15		12	12	993.65	360	*
1205874500	Rocha	Michael	North Dartmouth	MA	25	Internal Medicine	S	Paroxetine Hcl	Paroxetine Hcl	13	21	630	128.68			13	21	128.68	630	*
1205874831	Salloum	Fadi	Pontiac	MI	26	Internal Medicine	S	Paroxetine Hcl	Paroxetine Hcl	88	88.4	2436	1222.43	14		70	70.4	861.48	1918	#
1205875135	Peddu	Vijaya	Belle Mead	NJ	34	Psychiatry	S	Paroxetine Hcl	Paroxetine Hcl	11	11	330	170.94			0	0	0	0	#
1205875143	Teferra	Meseret	Brandon	MS	28	Family Practice	S	Paroxetine Hcl	Paroxetine Hcl	12	12	360	78			12	12	78	360	*
1205875291	Hernandez-Bem	Alice	North Miami Beach	FL	12	General Practice	T	Paroxetine Hcl	Paroxetine Hcl	13	27	810	164.85			13	27	164.85	810	*
1205875606	Singh	Teja	San Diego	CA	6	Internal Medicine	S	Paroxetine Hcl	Paroxetine Hcl	12	12.2	365	1791.23			12	12.2	1791.23	365	*
1205875721	Pena	Jose	Donna	TX	48	Internal Medicine	S	Paroxetine Hcl	Paroxetine Hcl	268	456.1	13520	2850.05	95		194	328	1996.74	9710		69
1205875846	Willis	William	Poteau	OK	40	General Practice	S	Paroxetine Hcl	Paroxetine Hcl	38	38	1140	139.42			21	21	79.9	630	*
1205875853	Leblanc	Christopher	Bluffton	SC	45	Family Practice	S	Paroxetine Hcl	Paroxetine Hcl	41	85.5	2545	1808.28	15		41	85.5	1808.28	2545		15
1205876000	Surapu	Lakshmana	Carrollton	GA	13	Psychiatry	S	Paroxetine Hcl	Paroxetine Hcl	113	113	3390	788.27	15	*					*
1205876307	Bridges	Stanley	Birmingham	AL	1	Rheumatology	S	Paroxetine Hcl	Paroxetine Hcl	12	22	660	86.95		*					*
1205876380	Cohen	Donald	Armonk	NY	36	Emergency Medicine	S	Paroxetine Hcl	Paroxetine Hcl	27	53	1590	3066.41			27	53	3066.41	1590	*
1205876786	Zeidman	Heywood	La Mesa	CA	6	Psychiatry	S	Paroxetine Hcl	Paroxetine Hcl	35	79	2355	594.09	11	#					*
1205876828	Burns	Tammi	Mt Pleasant Mills	PA	42	Physician Assistant	S	Paroxetine Hcl	Paroxetine Hcl	21	30	900	1375.3			21	30	1375.3	900	*
1205876893	Rosenberg	Sharon	Lincolnwood	IL	17	Internal Medicine	S	Paroxetine Hcl	Paroxetine Hcl	15	39	1170	184.26		#					*
1205877198	Trantham	Leah	Goose Creek	SC	45	Family Practice	S	Paroxetine Hcl	Paroxetine Hcl	12	12	360	48			0	0	0	0	#
1205877347	Freundlich	Thomas	Mount Gilead	OH	39	Family Practice	S	Paroxetine Hcl	Paroxetine Hcl	74	104	3066	1023.55			56	86	738.04	2528	*
1205877602	Warford	Julie	Fredericksburg	VA	51	Nurse Practitioner	S	Paroxetine Hcl	Paroxetine Hcl	26	48	1440	365.76		#					*
1205877826	Shelton	Penny	Athens	OH	39	Preventive Medicine	S	Paroxetine Hcl	Paroxetine Hcl	21	51	1530	627.59		#					*
1205877917	Kalayjian	Laura	Los Angeles	CA	6	Neurology	S	Paroxetine Hcl	Paroxetine Hcl	12	12	360	87.9			0	0	0	0	#
1205878220	Stephens	Walter	Dickson	TN	47	Family Practice	S	Paroxetine Hcl	Paroxetine Hcl	65	127	3788	704.21	14		65	127	704.21	3788		14
1205878261	Diaz	Jorge	Pembroke Pines	FL	12	Internal Medicine	S	Paroxetine Hcl	Paroxetine Hcl	22	52	1560	295.57		#					*
1205878329	Billings	Adrian	Marfa	TX	48	Family Practice	S	Paroxetine Hcl	Paroxetine Hcl	15	16	480	118.41		#					*
1205878394	Machos	Robert	Fort Worth	TX	48	Internal Medicine	S	Paroxetine Hcl	Paroxetine Hcl	16	22	660	109.3			16	22	109.3	660	*
1205878923	Vollmuth	Monica	Coon Rapids	MN	27	Nurse Practitioner	S	Paroxetine Hcl	Paroxetine Hcl	46	108	3240	611.86	12		46	108	611.86	3240		12
1205879020	Sayeed	Javaid	Dallas	GA	13	Family Practice	S	Paroxetine Hcl	Paroxetine Hcl	51	53	1590	347.16			51	53	347.16	1590	*
1205879236	Martello	Robert	Umatilla	FL	12	Family Practice	S	Paroxetine Hcl	Paroxetine Hcl	20	36	1080	266.21			20	36	266.21	1080	*
1205879269	Stagg	Patricia	Santa Rosa	CA	6	Family Practice	S	Paroxetine Hcl	Paroxetine Hcl	20	32	960	258.88			20	32	258.88	960	*
1205879285	Loney	Daniel	Warsaw	IN	18	Family Practice	S	Paroxetine Hcl	Paroxetine Hcl	63	99	2970	916.95	11		47	75	792.71	2250	*
1205879293	Kline	Elisabeth	Indianapolis	IN	18	Internal Medicine	S	Paroxetine Hcl	Paroxetine Hcl	28	80	2400	360.56			28	80	360.56	2400	*
1205879301	Morgan	Sidney	Sylvania	GA	13	Emergency Medicine	S	Paroxetine Hcl	Paroxetine Hcl	47	66	1947	603.68		#					*
1205879343	Lounsberry	David	Oroville	CA	6	Family Practice	S	Paroxetine Hcl	Paroxetine Hcl	50	70	2100	373.96	12	#					*
1205879434	Bhardwaj	Priti	Taylor	MI	26	Internal Medicine	S	Paroxetine Hcl	Paroxetine Hcl	34	42	1260	356.68			18	24	267.1	720	*
1205879459	Edwards	Thomas	San Antonio	FL	12	General Practice	S	Paroxetine Hcl	Paroxetine Hcl	97	97	2698	1533.26	12		81	81	1306.89	2253	*
1205879467	Kellogg	Michael	Hendersonville	TN	47	Family Practice	S	Paroxetine Hcl	Paroxetine Hcl	21	41	1230	260.62			21	41	260.62	1230	*
1205879491	Chahine	Antoine	Canfield	OH	39	Medical Oncology	S	Paroxetine Hcl	Paroxetine Hcl	14	20	600	117.06			14	20	117.06	600	*
1205879608	O'mara	Timothy	Wakefield	RI	44	Internal Medicine	S	Paroxetine Hcl	Paroxetine Hcl	11	23	690	141.25			11	23	141.25	690	*
1205879681	Heckey	Robert	Santa Rosa	CA	6	Family Practice	S	Paroxetine Hcl	Paroxetine Hcl	23	29.5	833	353.19		#					*
1205879699	Teng	Jay	Carrollton	TX	48	Internal Medicine	S	Paroxetine Hcl	Paroxetine Hcl	28	52	1560	299.59			28	52	299.59	1560	*
1205879855	Leach	Charles	Midlothian	TX	48	Internal Medicine	S	Paroxetine Hcl	Paroxetine Hcl	21	31	930	211.06		#					*
1205879871	Beasley	Michael	West Branch	MI	26	Emergency Medicine	S	Paroxetine Hcl	Paroxetine Hcl	22	66	1980	1611.89		#					*
1205880093	Littles	Marcia	Mobile	AL	1	Internal Medicine	S	Paroxetine Hcl	Paroxetine Hcl	48	49	1470	3731.21			37	38	2515.27	1140	*
1205880267	Holstein	Bruce	Chelmsford	MA	25	Psychiatry	S	Paroxetine Hcl	Paroxetine Hcl	39	69	2040	2549.27			25	55	2406.16	1650	*
1205880788	Yahn	Diane	Missoula	MT	30	Internal Medicine	S	Paroxetine Hcl	Paroxetine Hcl	68	112	3274	555.56	12		68	112	555.56	3274		12
1205880861	Pettersson	L	Peoria	AZ	4	Internal Medicine	S	Paroxetine Hcl	Paroxetine Hcl	62	148	4432	1014.19	19	#					#
1205881000	Hedgepeth	Albert	Raleigh	NC	37	Physician Assistant	S	Paroxetine Hcl	Paroxetine Hcl	12	12	360	71.89			0	0	0	0	#
1205881166	Clune	Jenniferleigh	Fort Drum	NY	36	Nurse Practitioner	S	Paroxetine Hcl	Paroxetine Hcl	19	29	870	239.63		*					*
1205881307	Falls	Anita	Houston	MS	28	Nurse Practitioner	S	Paroxetine Hcl	Paroxetine Hcl	54	78.3	2348	458.5	12		20	36	202.36	1080	*
1205881489	Scott	Heath	Yazoo City	MS	28	Family Practice	S	Paroxetine Hcl	Paroxetine Hcl	44	56	1680	371.8			20	32	242.48	960	*
1205881620	Al-Bilbeisi	Fadi	North Smithfield	RI	44	Pulmonary Disease	S	Paroxetine Hcl	Paroxetine Hcl	12	12	360	78			0	0	0	0	#
1205882008	Feenstra	Richard	Grand Rapids	MI	26	Internal Medicine	S	Paroxetine Hcl	Paroxetine Hcl	144	272.7	8160	1511.81	34	#					#
1205882164	Aguila	Zenobio	Venice	FL	12	Internal Medicine	S	Paroxetine Hcl	Paroxetine Hcl	29	79	2350	929.76	11	#					*
1205882230	Mumford	Amanda	Florence	AL	1	Psychiatry	S	Paroxetine Hcl	Paroxetine Hcl	31	38	1140	270.4		*					*
1205882263	Mangen	Mary	Wauseon	OH	39	Psychiatry	S	Paroxetine Hcl	Paroxetine Hcl	25	33	990	393.44		*					*
1205882271	Sondes	Scott	Covington	LA	22	Physical Medicine and Rehabilitation	S	Paroxetine Hcl	Paroxetine Hcl	16	16	480	90.2			0	0	0	0	#
1205882370	Borack Copenhaver	Carol	Mills River	NC	37	Family Practice	S	Paroxetine Hcl	Paroxetine Hcl	28	44	1320	210.26			28	44	210.26	1320	*
1205882594	Swank	Adam	Duluth	MN	27	Family Practice	S	Paroxetine Hcl	Paroxetine Hcl	18	42	1244	311.6		#					*
1205882693	Doumanian	Valentina	Waterloo	IA	19	Psychiatry	S	Paroxetine Hcl	Paroxetine Hcl	100	136.2	4065	5314.67	18		39	51.2	1066.07	1515	*
1205882966	Khan	Bushra	Beverly	MA	25	Internal Medicine	S	Paroxetine Hcl	Paroxetine Hcl	33	61	1807	464.95		#					*
1205883113	Layman Bernardini	Holly	Mooresville	NC	37	Osteopathic Manipulative Medicine	S	Paroxetine Hcl	Paroxetine Hcl	88	106	3081	2008.97	15		76	94	1878.26	2730	#
1205883121	Lohtia	Meenal	San Rafael	CA	6	Family Practice	S	Paroxetine Hcl	Paroxetine Hcl	36	48	1440	657.13			36	48	657.13	1440	*
1205883295	Delaney	John	Indianapolis	IN	18	Psychiatry	S	Paroxetine Hcl	Paroxetine Hcl	107	149	4444	4562.86	19		63	97	3749.82	2910	#
1205883345	Rybak	Jurij	Elmhurst	NY	36	Internal Medicine	S	Paroxetine Hcl	Paroxetine Hcl	35	73	2190	536.94	12		35	73	536.94	2190		12
1205883402	Ghadai	Junaid	Lincoln Park	MI	26	Psychiatry	S	Paroxetine Hcl	Paroxetine Hcl	36	36	1005	1613.64			18	18	151.95	540	*
1205883469	Konold	Daniel	Canal Winchester	OH	39	Family Practice	S	Paroxetine Hcl	Paroxetine Hcl	34	58	1740	397.61			34	58	397.61	1740	*
1205883501	Nguyen	Ngai	San Jose	CA	6	Cardiology	S	Paroxetine Hcl	Paroxetine Hcl	21	55	1650	240.15			21	55	240.15	1650	*
1205883691	Gaynor	Robert	Orlando	FL	12	General Practice	S	Paroxetine Hcl	Paroxetine Hcl	16	18	540	103.76		#					*
1205883931	Gaticales	Maria	Haverhill	MA	25	Psychiatry	S	Paroxetine Hcl	Paroxetine Hcl	103	104	3095	735.97	20		17	17	114.64	510	*
1205884020	Harrison	George	Cochran	GA	13	Family Practice	S	Paroxetine Hcl	Paroxetine Hcl	12	16	480	80.15		*					*
1205884426	Price	Jeffrey	Clanton	AL	1	Family Practice	S	Paroxetine Hcl	Paroxetine Hcl	140	148	4440	990.4	20		100	106	760.7	3180	#
1205884558	Tomedi	John	Kulpmont	PA	42	Family Practice	S	Paroxetine Hcl	Paroxetine Hcl	39	69	1972	513.55			19	45	378.86	1350	*
1205884715	Mikesell	Gary	Napoleon	MI	26	Family Practice	S	Paroxetine Hcl	Paroxetine Hcl	24	42	1260	364.71		*					*
1205884830	Lee	Dean	Saint Paul	MN	27	Family Practice	S	Paroxetine Hcl	Paroxetine Hcl	29	49	1455	341.2		#					*
1205884863	Kelley	Deborah	Trinidad	TX	48	Physician Assistant	S	Paroxetine Hcl	Paroxetine Hcl	14	16	465	106.61			14	16	106.61	465	*
1205885068	Van Arsdell	Kent	Calhoun	GA	13	Internal Medicine	S	Paroxetine Hcl	Paroxetine Hcl	59	99	2970	942.37	12		46	72	495.44	2160	*
1205885183	Beck	David	Columbia	MO	29	Psychiatry	S	Paroxetine Hcl	Paroxetine Hcl	29	41	1207	421.02		#					*
1205885258	Gaudio	Jon	Waterford	CT	9	Cardiology	S	Paroxetine Hcl	Paroxetine Hcl	52	52	1506	340.5		#					*
1205885480	Roethlisberger	Mirko	The Villages	FL	12	Internal Medicine	S	Paroxetine Hcl	Paroxetine Hcl	12	32	960	215.29			12	32	215.29	960	*
1205885514	Ashraf	Mirza	Carthage	NY	36	Cardiology	S	Paroxetine Hcl	Paroxetine Hcl	48	84	2520	546.04		#					*
1205885613	Sofi	Abdul	Perry	FL	12	Internal Medicine	S	Paroxetine Hcl	Paroxetine Hcl	111	127	3780	1209.56	22		76	84	813.23	2490	#
1205885688	Wong	Chu-Kwan Augustine	Chicago	IL	17	Family Practice	S	Paroxetine Hcl	Paroxetine Hcl	62	70	2100	455.08	13	#					*
1205885860	Dehart	Drake	Red Lion	PA	42	Family Practice	S	Paroxetine Hcl	Paroxetine Hcl	22	30	900	193.2			22	30	193.2	900	*
1205886124	Mitchell	John	Charlotte	NC	37	Pulmonary Disease	S	Paroxetine Hcl	Paroxetine Hcl	13	13	390	104			0	0	0	0	#
1205886744	Winslow	Clinton	Oklahoma City	OK	40	Family Practice	S	Paroxetine Hcl	Paroxetine Hcl	30	63	1870	333.46		#					*
1205887734	Wirth	Robert	Albany	OR	41	Internal Medicine	S	Paroxetine Hcl	Paroxetine Hcl	39	89	2670	447.28	12		39	89	447.28	2670		12
1205888146	Fay	Susan	Indianapolis	IN	18	Social Worker	T	Paxil Cr	Paroxetine Hcl	11	11	330	1669.89			0	0	0	0	#
1205888419	Lambeth	J.	Austin	TX	48	Internal Medicine	S	Paroxetine Hcl	Paroxetine Hcl	25	33	990	190.44			25	33	190.44	990	*
1205888575	Poling	Robert	Naples	FL	12	Family Practice	S	Paroxetine Hcl	Paroxetine Hcl	40	110	3300	3926.09	13		40	110	3926.09	3300		13
1205888658	Saeed	Waheed	Rancho Cucamonga	CA	6	Psychiatry	S	Paroxetine Hcl	Paroxetine Hcl	117	135.2	4056	1223.57	17		56	74	647.73	2220	*
1205888674	Barnhill	Herbert	Gaffney	SC	45	Family Practice	S	Paroxetine Hcl	Paroxetine Hcl	12	14	420	108.13		*					*
1205888922	Lopez	Maria Cynthia	St Petersburg	FL	12	Family Practice	S	Paroxetine Hcl	Paroxetine Hcl	24	70	2100	386.18		#					*
1205889243	Zacharis	Theodossis	New Smyrna Beach	FL	12	Pulmonary Disease	S	Paroxetine Hcl	Paroxetine Hcl	33	75	2250	768.64			18	44	262.08	1320	*
1205889284	Esser	Sally	Bothell	WA	53	Family Practice	S	Paroxetine Hcl	Paroxetine Hcl	49	59.5	1782	375.4			23	33	220.15	990	*
1205889508	Clark	Vivian	Elizabethton	TN	47	Internal Medicine	S	Paroxetine Hcl	Paroxetine Hcl	301	367.3	7376	2338.92	31		190	248.3	1616.76	5885	#
1205889524	Conrad	Patrick	Niceville	FL	12	Family Practice	S	Paroxetine Hcl	Paroxetine Hcl	23	29	870	235.76		#					*
1205889581	Watts	Johnny	Albertville	AL	1	Neurology	S	Paroxetine Hcl	Paroxetine Hcl	12	12	360	70.19			12	12	70.19	360	*
1205890019	Licause	Matthew	North Canton	OH	39	Family Practice	S	Paroxetine Hcl	Paroxetine Hcl	23	47	1410	349.36			23	47	349.36	1410	*
1205890050	Quesinberry	Jennifer	Marion	VA	51	Family Practice	S	Paroxetine Hcl	Paroxetine Hcl	105	161	4830	1003.14	16		33	69	411.05	2070	*
1205890142	Fisher	Sheila	Corbin	KY	21	Nurse Practitioner	S	Paroxetine Hcl	Paroxetine Hcl	18	26	780	132.62		#					*
1205890258	Khalid	Amatul	Chambersburg	PA	42	Internal Medicine	S	Paroxetine Hcl	Paroxetine Hcl	57	59.2	1419	554.58	11		42	44	366.92	1045	*
1205890308	Casey	Martin	West Seneca	NY	36	Family Practice	S	Paroxetine Hcl	Paroxetine Hcl	35	59	1770	335.43		#					*
1205890605	Cunningham	Daniel	Rockford	MI	26	Family Practice	S	Paroxetine Hcl	Paroxetine Hcl	23	56	1660	316.78		#					*
1205890670	Grate	Deborah	Saluda	SC	45	Family Practice	S	Paroxetine Hcl	Paroxetine Hcl	33	43	1275	1149.9			22	32	203.7	960	*
1205890696	Lowne	Yvonne	Jamestown	NC	37	Family Practice	S	Paroxetine Hcl	Paroxetine Hcl	27	55	1650	647.94		#					*
1205890746	Georgian	Frederick	Worcester	MA	25	Internal Medicine	S	Paroxetine Hcl	Paroxetine Hcl	33	59	1770	632.09		#					*
1205890944	Jacobsen	Robert	Mount Vernon	WA	53	Family Practice	S	Paroxetine Hcl	Paroxetine Hcl	16	46	1380	224.66		#					*
1205891181	Ramachandran	Mythili	Bonney Lake	WA	53	Internal Medicine	S	Paroxetine Hcl	Paroxetine Hcl	64	75	2251	491.9			50	61	409.01	1831	*
1205891207	Willis	John	Mansfield	TX	48	Internal Medicine	S	Paroxetine Hcl	Paroxetine Hcl	41	97	2910	632.7	18		30	74	470.42	2220	#
1205891306	Bassig	Edgar	Lockport	NY	36	Internal Medicine	S	Paroxetine Hcl	Paroxetine Hcl	77	127	3810	892.62	14		60	104	727.26	3120	#
1205891314	Wong	Shelley	Vallejo	CA	6	Nurse Practitioner	S	Paroxetine Hcl	Paroxetine Hcl	12	12	360	93.1			0	0	0	0	#
1205891397	Hogan	Bennett	Valdosta	GA	13	Family Practice	S	Paroxetine Hcl	Paroxetine Hcl	78	124	3693	817.76			44	90	602.49	2692	*
1205891413	Gottlieb	Richard	Scottsdale	AZ	4	Psychiatry & Neurology	T	Paroxetine Hcl	Paroxetine Hcl	11	11	330	78.1			11	11	78.1	330	*
1205891504	Gleffe	Robert	Wyoming	MI	26	Internal Medicine	S	Paroxetine Hcl	Paroxetine Hcl	20	50	1498	303.2		#					*
1205891702	Jordan	Beverly	Enterprise	AL	1	Family Practice	S	Paroxetine Hcl	Paroxetine Hcl	33	35.5	1064	909.06		#					*
1205891710	Fojas	Augusto	Toronto	OH	39	Internal Medicine	S	Paroxetine Hcl	Paroxetine Hcl	79	114.2	3303	829.78	16		79	114.2	829.78	3303		16
1205891744	Bacala	Agnes	Loogootee	IN	18	Family Practice	S	Paroxetine Hcl	Paroxetine Hcl	26	44	1320	1980.68		#					*
1205891850	Kent	Charles	Tallahassee	FL	12	Family Practice	S	Paroxetine Hcl	Paroxetine Hcl	37	49	1470	229.37			37	49	229.37	1470	*
1205891934	Samitas	Effie	Melbourne	FL	12	Internal Medicine	S	Paroxetine Hcl	Paroxetine Hcl	28	44	1320	2995.19		#					*
1205891942	Remines	Michael	Princeton	WV	54	Internal Medicine	S	Paroxetine Hcl	Paroxetine Hcl	66	110	3285	711.95	15	#					#
1205891975	Griffith	Charles	Columbia	MS	28	Family Practice	S	Paroxetine Hcl	Paroxetine Hcl	50	62	1716	414.44		#					*
1205892239	Letkomiller	Lorena	Lafayette	CO	8	Internal Medicine	S	Paroxetine Hcl	Paroxetine Hcl	19	37	1110	155.56			19	37	155.56	1110	*
1205892601	Fernandez	Hector	Coral Springs	FL	12	Family Practice	S	Paroxetine Hcl	Paroxetine Hcl	30	64	1920	398.13	14	#					#
1205893013	Emerson	Leslee	Livonia	MI	26	Geriatric Psychiatry	S	Paroxetine Hcl	Paroxetine Hcl	74	75.2	2105	1740.3	15	#					#
1205893112	Threlkeld	William	Williamstown	KY	21	Family Practice	S	Paroxetine Hcl	Paroxetine Hcl	14	20	600	124.42		*					*
1205893179	Luna	Raymond	Centerville	OH	39	Family Practice	S	Paroxetine Hcl	Paroxetine Hcl	13	39	1170	280.81			13	39	280.81	1170	*
1205893476	Kravetz	David	San Diego	CA	6	Internal Medicine	S	Paroxetine Hcl	Paroxetine Hcl	12	16	480	63.28		*					*
1205893690	Montoya	Sara	Summerville	SC	45	Family Practice	S	Paroxetine Hcl	Paroxetine Hcl	12	32	960	160			12	32	160	960	*
1205893757	Kline	Martin	Wichita	KS	20	Physician Assistant	S	Paroxetine Hcl	Paroxetine Hcl	15	17	510	1724.99		*					*
1205893856	Karliner	Leah	San Francisco	CA	6	Internal Medicine	S	Paroxetine Hcl	Paroxetine Hcl	18	34	1020	258.58			18	34	258.58	1020	*
1205894144	Knepshield	Terry	Cowansville	PA	42	Physician Assistant	S	Paroxetine Hcl	Paroxetine Hcl	34	60	1800	3500.35			16	42	2117.32	1260	*
1205894318	Beaty	Laura	Atlanta	GA	13	Family Practice	S	Paroxetine Hcl	Paroxetine Hcl	12	12	360	83.69			12	12	83.69	360	*
1205894805	Winbery	Stephen	Memphis	TN	47	Internal Medicine	S	Paroxetine Hcl	Paroxetine Hcl	16	16	480	120.09			0	0	0	0	#
1205894847	Schweinshaupt	Steven	Tampa	FL	12	Family Practice	S	Paroxetine Hcl	Paroxetine Hcl	11	11	330	88			11	11	88	330	*
1205894995	Bella	Timothy	Baton Rouge	LA	22	Family Practice	S	Paroxetine Hcl	Paroxetine Hcl	21	29	870	176.8			21	29	176.8	870	*
1205895034	Abbas	Jalal	Surprise	AZ	4	Internal Medicine	S	Paroxetine Hcl	Paroxetine Hcl	63	91	2713	975.91	13		43	65	668.67	1933	*
1205895448	Walt	David	Cleveland	MS	28	Internal Medicine	S	Paroxetine Hcl	Paroxetine Hcl	101	115	3200	680.06	11		77	91	539.78	2480	*
1205895554	Slack	David	Easthampton	MA	25	Internal Medicine	S	Paroxetine Hcl	Paroxetine Hcl	20	50	1500	317.93		*					*
1205895760	Pardeshi	Ramsing	Brooklyn	NY	36	Psychiatry	S	Paroxetine Hcl	Paroxetine Hcl	13	14	420	74.1			13	14	74.1	420	*
1205895810	Abraham	Jeanette	Weston	WI	55	Family Practice	S	Paroxetine Hcl	Paroxetine Hcl	16	24.2	725	108.81		*					*
1205895943	Koo	Gregory	Dry Ridge	KY	21	Family Practice	S	Paroxetine Hcl	Paroxetine Hcl	156	180	5384	1095.95	28		78	100	495.3	2984		16
1205896198	Neiman	Lee	Homestead	PA	42	Internal Medicine	S	Paroxetine Hcl	Paroxetine Hcl	14	24	720	230.27			14	24	230.27	720	*
1205896305	Butler-Sumner	Susan	Cave Spring	GA	13	Family Practice	S	Paroxetine Hcl	Paroxetine Hcl	44	44	1320	333.68	13		16	16	100.03	480	*
1205896347	Grubbs	Danny	Jonesboro	AR	5	Internal Medicine	S	Paroxetine Hcl	Paroxetine Hcl	34	34	1020	166.84			34	34	166.84	1020	*
1205896362	Brown	Bruce	Wareham	MA	25	Cardiology	S	Paroxetine Hcl	Paroxetine Hcl	13	13	390	75.5			13	13	75.5	390	*
1205896503	Baker	Robert	Fort Mitchell	KY	21	Family Practice	S	Paroxetine Hcl	Paroxetine Hcl	23	45	1350	245.57		#					*
1205896545	Harding	Robert	Fredericksburg	PA	42	Physician Assistant	S	Paroxetine Hcl	Paroxetine Hcl	22	32	960	229.35			22	32	229.35	960	*
1205896636	Banton	Keith	Panama City	FL	12	Family Practice	S	Paroxetine Hcl	Paroxetine Hcl	65	99	2970	458.41	15		25	45	199.74	1350	*
1205896669	Sanchez	Armando	West Allis	WI	55	Family Practice	S	Paroxetine Hcl	Paroxetine Hcl	19	31	930	179.61			19	31	179.61	930	*
1205896685	Thornton	Russell	Blue Springs	MO	29	Family Practice	S	Paroxetine Hcl	Paroxetine Hcl	15	23	690	193.96			15	23	193.96	690	*
1205896883	Beard	Eldon	Winston Salem	NC	37	Family Practice	S	Paroxetine Hcl	Paroxetine Hcl	32	50	1500	357.89		#					*
1205897055	Williams	Basima	Dardenne Prairie	MO	29	Family Practice	S	Paroxetine Hcl	Paroxetine Hcl	30	54	1620	889.65			30	54	889.65	1620	*
1205897162	Defas	June	Miami	FL	12	Internal Medicine	S	Paroxetine Hcl	Paroxetine Hcl	28	36	1080	250.03		#					*
1205897337	Pries	Chris	Davenport	IA	19	Nurse Practitioner	S	Paroxetine Hcl	Paroxetine Hcl	11	15	450	89.79		*					*
1205897501	Zamboni-Cutter	Kathryn	Canon City	CO	8	Obstetrics/Gynecology	S	Paroxetine Hcl	Paroxetine Hcl	14	18	540	106.16		*					*
1205897881	Sidorowicz	Wladyslaw	South Fallsburg	NY	36	Internal Medicine	S	Paroxetine Hcl	Paroxetine Hcl	21	33	990	439.66			21	33	439.66	990	*
1205897998	Macdonald	Anita	Saint Paul	MN	27	Family Practice	S	Paroxetine Hcl	Paroxetine Hcl	17	37	1110	209.92			17	37	209.92	1110	*
1205898301	Lukaszewski	Timothy	Oakland	CA	6	Psychiatry	S	Paroxetine Hcl	Paroxetine Hcl	21	23	690	204.8		*					*
1205898426	Galloway	James	Ayden	NC	37	Family Practice	S	Paroxetine Hcl	Paroxetine Hcl	34	42	1260	434.43			34	42	434.43	1260	*
1205898491	Montgomery	Melanie	Huntsville	AL	1	Internal Medicine	S	Paroxetine Hcl	Paroxetine Hcl	14	14	420	64.54		*					*
1205898509	Sustache	Gilberto	Sugar Land	TX	48	Family Practice	S	Paroxetine Hcl	Paroxetine Hcl	20	50	1500	301.4		#					*
1205898798	Uniacke	Brian	Mechanicsburg	PA	42	Family Practice	S	Paroxetine Hcl	Paroxetine Hcl	19	29	862	185.52		*					*
1205898848	Khan	Husman	Ft Lauderdale	FL	12	Internal Medicine	S	Paroxetine Hcl	Paroxetine Hcl	33	85	2550	1274.91			33	85	1274.91	2550	*
1205899051	Thomas	Robert	Coral Gables	FL	12	Internal Medicine	S	Paroxetine Hcl	Paroxetine Hcl	17	17	510	123.43			17	17	123.43	510	*
1205899143	Vargo	Jill	Asheville	NC	37	Rheumatology	S	Paroxetine Hcl	Paroxetine Hcl	12	12	360	90.48			12	12	90.48	360	*
1205899267	Turner	Jackey	Kosciusko	MS	28	Family Practice	S	Paroxetine Hcl	Paroxetine Hcl	15	43	1274	256.49			15	43	256.49	1274	*
1205899317	Snyder	Irvin	Ripley	WV	54	Internal Medicine	S	Paroxetine Hcl	Paroxetine Hcl	161	285	8550	2139.94	38		137	261	1984.9	7830	#
1205899432	Schettini-Prasko	Debra	Northern Cambria	PA	42	Family Practice	S	Paroxetine Hcl	Paroxetine Hcl	23	31	930	119.37			23	31	119.37	930	*
1205899556	Reeder	Mark	Kingston	NH	33	Family Practice	S	Paroxetine Hcl	Paroxetine Hcl	45	103	3090	3245.86		#					*
1205899564	Mcconaghy	John	Columbus	OH	39	Family Practice	S	Paroxetine Hcl	Paroxetine Hcl	12	12	360	108.87			12	12	108.87	360	*
1205899572	Sarkar	Purnima	Earle	AR	5	Internal Medicine	S	Paroxetine Hcl	Paroxetine Hcl	12	14	420	93.49			0	0	0	0	#
1205899630	Kavinsky	Jeanne	Cincinnati	OH	39	Internal Medicine	S	Paroxetine Hcl	Paroxetine Hcl	32	38	1140	180.11			21	27	147	810	*
1205899846	Katz	Douglas	Boston	MA	25	Neurology	S	Paroxetine Hcl	Paroxetine Hcl	20	20	600	104.91			0	0	0	0	#
1205900412	Relph	Natalie	Mechanicsville	VA	51	Psychiatry	S	Paroxetine Hcl	Paroxetine Hcl	48	48	1424	1926.31		*					*
1205900818	Bakshi	Daksha	Taylor	MI	26	Family Practice	S	Paroxetine Hcl	Paroxetine Hcl	26	62	1860	300.41			26	62	300.41	1860	*
1205901154	Uba	Angela	Vancouver	WA	53	Family Practice	S	Paroxetine Hcl	Paroxetine Hcl	18	20	600	142.4		*					*
1205901659	Wolinsky	Eve	Bangor	ME	23	Psychiatry	S	Paroxetine Hcl	Paroxetine Hcl	73	75	2250	499.06	11	*					*
1205902202	Rahban	Said	Los Angeles	CA	6	Gastroenterology	S	Paroxetine Hcl	Paroxetine Hcl	11	11	330	48.4			11	11	48.4	330	*
1205902210	Sollaccio	Peter	New York	NY	36	Internal Medicine	S	Paroxetine Hcl	Paroxetine Hcl	23	23	690	686.33			23	23	686.33	690	*
1205902285	Gessman	Paul	Staten Island	NY	36	Internal Medicine	S	Paroxetine Hcl	Paroxetine Hcl	38	64	1920	506.8			38	64	506.8	1920	*
1205902301	Ton-That	Chau	Aliso Viejo	CA	6	Psychiatry	S	Paroxetine Hcl	Paroxetine Hcl	96	96	2880	696	16		82	82	582.94	2460	#
1205902418	Hocson	Danial	Toppenish	WA	53	Family Practice	S	Paroxetine Hcl	Paroxetine Hcl	19	19	570	173.68		*					*
1205902640	Andrews	Steven	Wisconsin Rapids	WI	55	Psychiatry	S	Paroxetine Hcl	Paroxetine Hcl	67	75.3	2230	613.69		*					*
1205903069	Bott	Sherry	Los Angeles	CA	6	Nurse Practitioner	S	Paroxetine Hcl	Paroxetine Hcl	20	59.7	1790	345.59			20	59.7	345.59	1790	*
1205903275	Frydman	Alan	Glenview	IL	17	Internal Medicine	S	Paroxetine Hcl	Paroxetine Hcl	28	54	1620	5193.33			15	41	3296.01	1230	*
1205904281	Umashankar	Shantala	Middletown	CT	9	Psychiatry & Neurology	T	Paroxetine Hcl	Paroxetine Hcl	108	115.6	3310	739.51	15		11	15	96.34	433	*
1205904745	Greenberg	Ralph	Detroit	MI	26	Internal Medicine	S	Paroxetine Hcl	Paroxetine Hcl	25	53.2	1595	313.54		#					*
1205904760	Sedberry	Martha	Hopkinsville	KY	21	Nurse Practitioner	S	Paroxetine Hcl	Paroxetine Hcl	106	112	3263	676.26	18		39	45	286.66	1290	*
1205905098	Strong	Douglas	Owosso	MI	26	Family Practice	S	Paroxetine Hcl	Paroxetine Hcl	22	46	1380	239.56		*					*
1205905171	Ricart	Francisco	Coral Gables	FL	12	Psychiatry	S	Paroxetine Hcl	Paroxetine Hcl	157	178.1	5323	3657.75	29		115	128.1	2255.12	3823	#
1205905171	Ricart	Francisco	Coral Gables	FL	12	Psychiatry	S	Pexeva	Paroxetine Mesylate	11	11	330	4317.19		*					*
1205905478	Reddy	Gautham	Henderson	NV	32	Family Practice	S	Paroxetine Hcl	Paroxetine Hcl	15	31	917	183.81		#					*
1205905635	Murphy Dawson	Brett	Columbus	GA	13	Neuropsychiatry	S	Paroxetine Hcl	Paroxetine Hcl	16	16	480	627.91		*					*
1205906310	Topsakalyan	Arutyun	Glendale	CA	6	General Practice	S	Paroxetine Hcl	Paroxetine Hcl	208	208	6240	1178.59	18		184	184	1057.17	5520	#
1205907052	Arons	Elliot	New York	NY	36	Gastroenterology	S	Paroxetine Hcl	Paroxetine Hcl	12	12	360	100.32			12	12	100.32	360	*
1205907136	Mehta	Rajeev	Miamisburg	OH	39	Gastroenterology	S	Paroxetine Hcl	Paroxetine Hcl	16	18	540	118.92			16	18	118.92	540	*
1205907268	Corzilius	Susan	Salem	OR	41	Family Practice	S	Paroxetine Hcl	Paroxetine Hcl	21	63	1890	466.38			21	63	466.38	1890	*
1205907771	Kondapalli	Ravi	Venice	FL	12	Gastroenterology	S	Paroxetine Hcl	Paroxetine Hcl	24	38	1140	240.45			24	38	240.45	1140	*
1205908498	Borromeo-Wesner	Marilyn	Snohomish	WA	53	Nurse Practitioner	S	Paroxetine Hcl	Paroxetine Hcl	23	23.1	678	273.6			23	23.1	273.6	678	*
1205908779	Lucas	Luke	Columbia	MO	29	Psychiatry	S	Paroxetine Hcl	Paroxetine Hcl	19	37	1110	401.26			19	37	401.26	1110	*
1205909330	Rice	Susan	Beaver Dam	KY	21	Nurse Practitioner	S	Paroxetine Hcl	Paroxetine Hcl	116	130	3900	701.54	20		71	85	488.37	2550	#
1205909371	Roane	David	New York	NY	36	Psychiatry	S	Paroxetine Hcl	Paroxetine Hcl	13	13	390	69.77		*					*
1205909439	Vanlaar	William	Mcdonough	GA	13	General Practice	S	Paroxetine Hcl	Paroxetine Hcl	47	85	2550	453.79	14	#					#
1205909496	Mohamed	M Hisham	Raleigh	NC	37	Internal Medicine	S	Paroxetine Hcl	Paroxetine Hcl	26	32	960	222.08			26	32	222.08	960	*
1205909710	Jaiswal	Barun	Westbury	NY	36	Internal Medicine	S	Paroxetine Hcl	Paroxetine Hcl	35	35	1050	350.33			35	35	350.33	1050	*
1205910627	Steude	Philip	Irmo	SC	45	Psychiatry & Neurology	T	Paroxetine Hcl	Paroxetine Hcl	25	25	750	2533.28			25	25	2533.28	750	*
1205910999	Bae	Stewart	Flushing	NY	36	Internal Medicine	S	Paroxetine Hcl	Paroxetine Hcl	27	27	810	403		#					*
1205911062	Moreno-John	Gina	San Francisco	CA	6	Internal Medicine	S	Paroxetine Hcl	Paroxetine Hcl	18	42	1260	271.64		#					*
1205911724	Morgan	Richard	Burlingame	CA	6	Internal Medicine	S	Paroxetine Hcl	Paroxetine Hcl	30	82	2460	491.85			30	82	491.85	2460	*
1205911831	Dahms	Kristin	Crandon	WI	55	Physician Assistant	S	Paroxetine Hcl	Paroxetine Hcl	15	27	810	129.36		*					*
1205911997	Kottarathil	Thomas	Salt Lake City	UT	49	Internal Medicine	S	Paroxetine Hcl	Paroxetine Hcl	84	114	3400	756.75	16		41	65	450	1930	*
1205912060	Chen	Frederick	Seattle	WA	53	Family Practice	S	Paroxetine Hcl	Paroxetine Hcl	24	24	720	134.69			13	13	53.45	390	*
1205912078	Lafleur	Phillip	Lafayette	LA	22	Psychiatry	S	Paroxetine Hcl	Paroxetine Hcl	47	57	1701	344.99	12	*					*
1205912417	Daniels	Roger	Philadelphia	PA	42	Internal Medicine	S	Paroxetine Hcl	Paroxetine Hcl	19	35	1050	162.07			19	35	162.07	1050	*
1205912920	Hawn	Thomas	Seattle	WA	53	Infectious Disease	S	Paroxetine Hcl	Paroxetine Hcl	12	12	360	53.9			0	0	0	0	#
1205912995	Kleindorfer	Lisa	Bedford	IN	18	Nurse Practitioner	S	Paroxetine Hcl	Paroxetine Hcl	20	53	1590	316.42		#					*
1205913753	Johnson	Lloyd	Los Angeles	CA	6	Internal Medicine	S	Paroxetine Hcl	Paroxetine Hcl	22	30	899	135.95		#					*
1205913829	Rizzi	Gabriel	Naples	FL	12	Geriatric Medicine	S	Paroxetine Hcl	Paroxetine Hcl	222	234.2	6515	2281.44	36		222	234.2	2281.44	6515		36
1205913993	Roy	Reuben	Pineville	LA	22	Psychiatry	S	Paroxetine Hcl	Paroxetine Hcl	65	65	1934	501.47	11	*					*
1205914017	Cara	Elma	Stockton	CA	6	Internal Medicine	S	Paroxetine Hcl	Paroxetine Hcl	21	70	2100	548.03		#					*
1205914249	Calvert	Terri	Williamsport	PA	42	Psychiatry	S	Paroxetine Hcl	Paroxetine Hcl	63	63	1890	371.37	11	*					*
1205914330	Guerrero	Emmanuel	Fresno	CA	6	Internal Medicine	S	Paroxetine Hcl	Paroxetine Hcl	27	77.3	2298	470.07		#					*
1205914405	Krumholz	David	New York	NY	36	Internal Medicine	S	Paroxetine Hcl	Paroxetine Hcl	13	13	390	218.58			13	13	218.58	390	*
1205914520	Annamaneni	Padmaja	Perth Amboy	NJ	34	Psychiatry	S	Paroxetine Hcl	Paroxetine Hcl	28	36	1060	229.75		#					*
1205914736	Patel	Dixie	South Milwaukee	WI	55	Family Practice	S	Paroxetine Hcl	Paroxetine Hcl	83	155	4650	878.75	18	#					#
1205914819	Loh	Joanie	Daly City	CA	6	Internal Medicine	S	Paroxetine Hcl	Paroxetine Hcl	12	37.7	1130	254.35			12	37.7	254.35	1130	*
1205914926	Alder	Douglas	Sacramento	CA	6	Internal Medicine	S	Paroxetine Hcl	Paroxetine Hcl	27	88.7	2660	571.56			27	88.7	571.56	2660	*
1205914975	Stewart	Katherine	Folsom	CA	6	Family Practice	S	Paroxetine Hcl	Paroxetine Hcl	15	50	1500	458.7			15	50	458.7	1500	*
1205915105	Carneol	Mitchell	Milwaukee	WI	55	Internal Medicine	S	Paroxetine Hcl	Paroxetine Hcl	34	42	1238	1507.44		#					*
1205915253	Kaitz	Ronald	Hartsdale	NY	36	Psychiatry & Neurology	T	Paroxetine Hcl	Paroxetine Hcl	18	32.5	975	323.35			18	32.5	323.35	975	*
1205915295	Berman	Jonathan	Portland	OR	41	Psychiatry	S	Paroxetine Hcl	Paroxetine Hcl	12	12	353	745.57			0	0	0	0	#
1205915840	Qualls	C	Providence	RI	44	Psychiatry	S	Paroxetine Hcl	Paroxetine Hcl	38	58	1740	377.37		*					*
1205916236	Sutton	Reid	Paris	IL	17	Internal Medicine	S	Paroxetine Hcl	Paroxetine Hcl	47	69.2	2041	434.37		#					*
1205916251	Kim	Kyungsook	Cherry Hill	NJ	34	Family Practice	S	Paroxetine Hcl	Paroxetine Hcl	43	77	2310	1854.39		#					*
1205916277	Poolos	Nicholas	Seattle	WA	53	Neurology	S	Paroxetine Hcl	Paroxetine Hcl	13	13	390	74.9		#					*
1205916418	Mikhail	Heba	Niles	OH	39	Internal Medicine	S	Paroxetine Hcl	Paroxetine Hcl	26	44	1320	233.58		#					*
1205917168	Tipton	Karen	Greenville	SC	45	Nurse Practitioner	S	Paroxetine Hcl	Paroxetine Hcl	12	12	360	175.78		*					*
1205917176	Jung	Randy	Belleville	IL	17	Psychiatry	S	Paroxetine Hcl	Paroxetine Hcl	31	31	930	635.99			17	17	395.72	510	*
1205917515	Haley	Ann	Berkeley	CA	6	Nurse Practitioner	S	Paroxetine Hcl	Paroxetine Hcl	11	11	330	202.2			11	11	202.2	330	*
1205917655	Rakos	Lynn	Bridgeport	CT	9	Nurse Practitioner	S	Paroxetine Hcl	Paroxetine Hcl	21	29	870	1550.66			21	29	1550.66	870	*
1205917960	Schrupp Werowinski	Leah	Hutchinson	MN	27	Family Practice	S	Paroxetine Hcl	Paroxetine Hcl	24	60	1800	361.95			24	60	361.95	1800	*
1205918208	Hori	Michael	Renton	WA	53	Infectious Disease	S	Paroxetine Hcl	Paroxetine Hcl	31	37	1089	226.41			19	25	123.37	729	*
1205919040	Tveite	John	Murray	KY	21	Family Practice	S	Paroxetine Hcl	Paroxetine Hcl	69	105	3150	651.76	19		30	54	294.51	1620	#
1205919115	Seodat	Vishnudat	Riverhead	NY	36	Family Practice	S	Paroxetine Hcl	Paroxetine Hcl	39	93	2790	2663.88	11		39	93	2663.88	2790		11
1205919131	Ruiz	Peter	New York	NY	36	Psychiatry	S	Paroxetine Hcl	Paroxetine Hcl	97	113	3390	619.25	13		67	67	337.78	2010	*
1205919206	Mallios	Athanasios	New York	NY	36	Internal Medicine	S	Paroxetine Hcl	Paroxetine Hcl	30	32	960	4412.57			19	21	1501.7	630	*
1205919503	Reddy	Juvvala	Patton	CA	6	Psychiatry	S	Paroxetine Hcl	Paroxetine Hcl	24	24	720	224.15		#					*
1205919677	Florek	Gery	Tallahassee	FL	12	Neurology	S	Paroxetine Hcl	Paroxetine Hcl	11	19	570	82.3		*					*
1205919875	Wallingford	Mark	Maysville	KY	21	Internal Medicine	S	Paroxetine Hcl	Paroxetine Hcl	94	140	4200	1051.82	16		81	123	987.73	3690	#
1205919909	Ryan	John	Denver	NC	37	Family Practice	S	Paroxetine Hcl	Paroxetine Hcl	95	157	4710	919.4	17	#					#
1205920287	Boyle	Denis	Upper Darby	PA	42	General Practice	S	Paroxetine Hcl	Paroxetine Hcl	21	35	1050	256.75		*					*
1205920428	Gay	Heywood	Millen	GA	13	Internal Medicine	S	Paroxetine Hcl	Paroxetine Hcl	174	182	4199	4107.51	22		113	121	3714.88	3537	#
1205920527	Shafa	Rahim	Natick	MA	25	Psychiatry	S	Paroxetine Hcl	Paroxetine Hcl	34	36	1041	549.02			21	21	241.9	607	*
1205920675	Chan	Benjamin	Las Vegas	NV	32	Family Practice	S	Paroxetine Hcl	Paroxetine Hcl	46	85	2550	404.29		#					*
1205921038	Rollins	Ray	Sunnyvale	TX	48	Family Practice	S	Paroxetine Hcl	Paroxetine Hcl	28	48	1425	329.5		#					*
1205921210	Christian	Nathan	Lynchburg	VA	51	Family Practice	S	Paroxetine Hcl	Paroxetine Hcl	33	34	1020	467.78			14	15	171.97	450	*
1205921319	Mysliwiec	Anita	Chicago	IL	17	Internal Medicine	S	Paroxetine Hcl	Paroxetine Hcl	27	29	870	152.99		#					*
1205922135	Gonzalez	Jorge	Miami Beach	FL	12	Family Practice	S	Paroxetine Hcl	Paroxetine Hcl	67	94.3	2826	599.77	16		67	94.3	599.77	2826		16
1205922218	Dolatowski	John	Hobart	IN	18	Internal Medicine	S	Paroxetine Hcl	Paroxetine Hcl	72	137.3	4110	1084.09	21	#					#
1205922333	Sheikh	Firdos	Elk Grove	CA	6	Neurology	S	Paroxetine Hcl	Paroxetine Hcl	15	15.8	475	96.88		*					*
1205922481	Mcaden	Bret	Conroe	TX	48	Internal Medicine	S	Paroxetine Hcl	Paroxetine Hcl	25	73	2190	534.67		#					*
1205922499	Vassallo	Keith	Humble	TX	48	Internal Medicine	S	Paroxetine Hcl	Paroxetine Hcl	29	49	1425	295.63		#					*
1205922580	Lowder	Cecilia	Sugar Land	TX	48	Internal Medicine	S	Paroxetine Hcl	Paroxetine Hcl	36	86	2580	871.39	12	#					#
1205922986	Aviles-Roig	Francisco	Houston	TX	48	Psychiatry	S	Paroxetine Hcl	Paroxetine Hcl	23	25	750	5076.56		*					*
1205923216	Zager	Mark	South Miami	FL	12	Family Practice	S	Paroxetine Hcl	Paroxetine Hcl	16	42	1260	2219.75		#					*
1205923331	Stober	Catherine	Nashville	TN	47	Internal Medicine	S	Paroxetine Hcl	Paroxetine Hcl	19	47	1410	298.04			19	47	298.04	1410	*
1205923349	Schneck	Christopher	Aurora	CO	8	Psychiatry	S	Paroxetine Hcl	Paroxetine Hcl	11	13	390	2329.04		*					*
1205923521	Campione	Annmarie	Reno	NV	32	Family Practice	S	Paroxetine Hcl	Paroxetine Hcl	15	39	1170	223.67			15	39	223.67	1170	*
1205923554	Davis	Clayton	Sylacauga	AL	1	Family Practice	S	Paroxetine Hcl	Paroxetine Hcl	23	49	1470	375.93		#					*
1205923851	Macgregor	Mark	Webster	TX	48	Internal Medicine	S	Paroxetine Hcl	Paroxetine Hcl	33	53	1590	214.69		#					*
1205924222	Baker	Gregory	Bakersfield	CA	6	Physician Assistant	S	Paroxetine Hcl	Paroxetine Hcl	90	92.4	2731	552.92	16		41	43	298	1274	*
1205924230	Katz	Richard	Northbrook	IL	17	Internal Medicine	S	Paroxetine Hcl	Paroxetine Hcl	22	44	1320	261.01			22	44	261.01	1320	*
1205924503	Benbow	Christopher	La Jolla	CA	6	Psychiatry	S	Paroxetine Hcl	Paroxetine Hcl	12	12	360	342.12			12	12	342.12	360	*
1205925120	Lanum	Bruce	University Place	WA	53	Nurse Practitioner	S	Paroxetine Hcl	Paroxetine Hcl	17	21	616	97.66		*					*
1205925476	Mamun	Ali	Brooklyn	NY	36	Psychiatry	S	Paroxetine Hcl	Paroxetine Hcl	45	55	1650	1769.34		#					*
1205926003	Kim	Paul	Bronx	NY	36	Internal Medicine	S	Paroxetine Hcl	Paroxetine Hcl	21	33	990	243.87		#					*
1205926052	Chan	Daniel	San Francisco	CA	6	Certified Clinical Nurse Specialist	S	Paroxetine Hcl	Paroxetine Hcl	22	32	960	1647.62		*					*
1205926326	Paden	Stephen	Lincoln	NE	31	Psychiatry	S	Paroxetine Hcl	Paroxetine Hcl	88	90.2	2664	2611.18	11		14	16	922.92	480	*
1205926433	Schwartz	Alan	Ft. Lauderdale	FL	12	Internal Medicine	S	Paroxetine Hcl	Paroxetine Hcl	11	23	690	160.72			11	23	160.72	690	*
1205926847	Blaylock	Sheryl	Weatherford	TX	48	Internal Medicine	S	Paroxetine Hcl	Paroxetine Hcl	12	34	1020	244.66			12	34	244.66	1020	*
1205926920	Teachman	Robert	Charleston	SC	45	Family Practice	S	Paroxetine Hcl	Paroxetine Hcl	34	38	1140	939.63			23	27	891.23	810	*
1205927142	Vogt	Stephen	Hood River	OR	41	Internal Medicine	S	Paroxetine Hcl	Paroxetine Hcl	15	43	1290	2963.88		#					*
1205927894	Narvarte	Guillermo	Bonita Springs	FL	12	Internal Medicine	S	Paroxetine Hcl	Paroxetine Hcl	11	17	510	93.8		*					*
1205928397	San German	Henry	Peoria	IL	17	Family Practice	S	Paroxetine Hcl	Paroxetine Hcl	15	35	1050	306.33			15	35	306.33	1050	*
1205928538	Hamilton	Laura	Brewerton	NY	36	Family Practice	S	Paroxetine Hcl	Paroxetine Hcl	22	57	1710	482.15		#					*
1205928579	Schmitz	Theresa	Hidden Valley Lake	CA	6	Physician Assistant	S	Paroxetine Hcl	Paroxetine Hcl	15	39	1170	172.9			15	39	172.9	1170	*
1205928959	Kakar	Priyanka	La Porte	IN	18	Family Practice	S	Paroxetine Hcl	Paroxetine Hcl	25	29	870	270.83			11	11	116.93	330	*
1205928983	Evans	Mark	Grainte	OK	40	Physician Assistant	S	Paroxetine Hcl	Paroxetine Hcl	20	46	1380	195.59		#					*
1205929379	Beach	Robert	Galveston	TX	48	Nephrology	S	Paroxetine Hcl	Paroxetine Hcl	14	20	600	107.56		#					*
1205930641	Power	William	Forked River	NJ	34	Internal Medicine	S	Paroxetine Hcl	Paroxetine Hcl	15	39	1170	216.4			15	39	216.4	1170	*
1205930807	Mohr	Chester	Hyannis	MA	25	Pulmonary Disease	S	Paroxetine Hcl	Paroxetine Hcl	15	19	570	213.61			15	19	213.61	570	*
1205931243	Bylewski	John	Chicago	IL	17	Internal Medicine	S	Paroxetine Hcl	Paroxetine Hcl	21	31	930	168.1			21	31	168.1	930	*
1205931318	Springer	David	Peoria	IL	17	Family Practice	S	Paroxetine Hcl	Paroxetine Hcl	21	33	990	194.72		#					*
1205931797	Bromley	William	Audubon	NJ	34	Family Practice	S	Paroxetine Hcl	Paroxetine Hcl	11	19	570	193.93		*					*
1205932159	Such	Frederic	Plainwell	MI	26	Internal Medicine	S	Paroxetine Hcl	Paroxetine Hcl	11	11	303	94.66		*					*
1205932241	Ahmad	Shahid	Oakbrook Terrace	IL	17	Psychiatry	S	Paroxetine Hcl	Paroxetine Hcl	90	94	2820	903.49	13		13	13	76.63	390	*
1205932290	Feher	Laszlo	New York	NY	36	Internal Medicine	S	Paroxetine Hcl	Paroxetine Hcl	32	60	1800	1624.64		#					*
1205932332	Dragisic	Peter	Oak Lawn	IL	17	Family Practice	S	Paroxetine Hcl	Paroxetine Hcl	37	77	2310	2780.04			37	77	2780.04	2310	*
1205932621	Stevenson	Joule	Bridgeton	MO	29	Family Practice	S	Paroxetine Hcl	Paroxetine Hcl	29	31	908	190.72			15	15	81.38	450	*
1205933520	Haas	Christopher	Georgetown	OH	39	Family Practice	S	Paroxetine Hcl	Paroxetine Hcl	55	63	1867	326.7	12		42	50	275.43	1477	*
1205934007	Ellard	Lisa	Cullman	AL	1	Nurse Practitioner	S	Paroxetine Hcl	Paroxetine Hcl	12	16	480	69.11			12	16	69.11	480	*
1205934023	Kuppuswamy	Bairava	Parkersburg	WV	54	Internal Medicine	S	Paroxetine Hcl	Paroxetine Hcl	26	26	780	130.16		#					*
1205934064	Orfanos	Gerry	Burlington	MA	25	Internal Medicine	S	Paroxetine Hcl	Paroxetine Hcl	36	76	2280	406.84		#					*
1205934254	Guenev	Perka	Rockford	IL	17	Family Practice	S	Paroxetine Hcl	Paroxetine Hcl	14	41	1230	193.3		*					*
1205934767	Garcia	Alfredo	Dallas	TX	48	Internal Medicine	S	Paroxetine Hcl	Paroxetine Hcl	33	51	1530	200.61		#					*
1205934825	Higgins	Calvin	Hollywood	FL	12	Internal Medicine	S	Paroxetine Hcl	Paroxetine Hcl	24	62	1860	368.4		#					*
1205934882	Wright	Nancy	Bridgton	ME	23	Nurse Practitioner	S	Paroxetine Hcl	Paroxetine Hcl	72	120.5	3616	1616.04	15		41	75.5	584.3	2266	*
1205934890	Zibelman	Mark	Ridley Park	PA	42	Internal Medicine	S	Paroxetine Hcl	Paroxetine Hcl	16	16	480	64.59		*					*
1205934940	Wolczynski	Zbigniew	Plattsburgh	NY	36	Internal Medicine	S	Paroxetine Hcl	Paroxetine Hcl	45	95.1	2854	505.27	12		24	60.1	342.88	1804	*
1205935178	Pascual	Estilita	Hialeah	FL	12	General Practice	S	Paroxetine Hcl	Paroxetine Hcl	24	32	960	1042.67		#					*
1205935731	Balasandiran	Emil	Marion	IN	18	Family Practice	S	Paroxetine Hcl	Paroxetine Hcl	24	36	1080	293.94			24	36	293.94	1080	*
1205935848	Stetter	Matthew	Morton	IL	17	Family Practice	S	Paroxetine Hcl	Paroxetine Hcl	20	36	1080	322.51			20	36	322.51	1080	*
1205936432	Lindstrom	Lori	Mason City	IA	19	Family Practice	S	Paroxetine Hcl	Paroxetine Hcl	26	42	1260	182.31		#					*
1205936507	Mantaro	Kathleen	Fishkill	NY	36	Internal Medicine	S	Paroxetine Hcl	Paroxetine Hcl	11	11	330	43.49		*					*
1205936556	Johnson	Gregory	Piedmont	SC	45	Internal Medicine	S	Paroxetine Hcl	Paroxetine Hcl	12	24	720	248.01			12	24	248.01	720	*
1205936762	Zhang	Frank	Stony Brook	NY	36	Internal Medicine	S	Paroxetine Hcl	Paroxetine Hcl	26	26	780	307.32			26	26	307.32	780	*
1205936861	Leoni	James	Petaluma	CA	6	Family Practice	S	Paroxetine Hcl	Paroxetine Hcl	12	18	540	93.07			12	18	93.07	540	*
1205936895	Stegeman	James	Springfield	IL	17	Family Practice	S	Paroxetine Hcl	Paroxetine Hcl	12	18	540	115.86			12	18	115.86	540	*
1205937349	Del Rosario	Marites	Lancaster	CA	6	Psychiatry	S	Paroxetine Hcl	Paroxetine Hcl	36	38	1140	288.43			23	23	191.25	690	*
1205937497	Ramachandran	Sridhar	Van Nuys	CA	6	Internal Medicine	S	Paroxetine Hcl	Paroxetine Hcl	17	27.1	765	158.81		#					*
1205937687	Jarvis	Pamela	Virginia	MN	27	Nurse Practitioner	S	Paroxetine Hcl	Paroxetine Hcl	110	116	3419	896.02	14		15	21	99.17	630	*
1205937695	Ward	Tamra	Mammoth Spring	AR	5	Nurse Practitioner	S	Paroxetine Hcl	Paroxetine Hcl	38	54	1620	255.99		#					*
1205938297	Shah	Bharti	Montgomery	AL	1	Psychiatry & Neurology	T	Paroxetine Hcl	Paroxetine Hcl	13	23	690	139.2			0	0	0	0	#
1205938305	Champaloux	Gerard	Bowie	MD	24	Family Practice	S	Paroxetine Hcl	Paroxetine Hcl	27	51.2	1533	1958.99			27	51.2	1958.99	1533	*
1205938362	Pimstone	Kevin	Los Angeles	CA	6	Internal Medicine	S	Paroxetine Hcl	Paroxetine Hcl	30	56	1635	1173.82			30	56	1173.82	1635	*
1205938388	Lloyd	Alvin	Coral Springs	FL	12	Internal Medicine	S	Paroxetine Hcl	Paroxetine Hcl	11	11	330	274.67			11	11	274.67	330	*
1205938446	Atkinson	Donald	Cookeville	TN	47	Psychiatry	S	Paroxetine Hcl	Paroxetine Hcl	197	210	6300	2262.23	34		77	87	856.73	2610		11
1205938867	Uddin	Said	Houston	TX	48	Internal Medicine	S	Paroxetine Hcl	Paroxetine Hcl	23	35.2	1055	233.21		*					*
1205938974	Tadros	Ayman	Grand Blanc	MI	26	Family Practice	S	Paroxetine Hcl	Paroxetine Hcl	30	74	2200	201.66			30	74	201.66	2200	*
1205939204	Martinez	Michele	Riverside	CA	6	Legal Medicine	T	Paroxetine Hcl	Paroxetine Hcl	16	46	1380	1535.25		#					*
1205939832	Ehlers	Rolf	San Diego	CA	6	Internal Medicine	S	Paroxetine Hcl	Paroxetine Hcl	75	157.3	4720	3615.79	17		75	157.3	3615.79	4720		17
1205940095	Jones	Bobby	Magee	MS	28	Family Practice	S	Paroxetine Hcl	Paroxetine Hcl	39	39	1170	237.01	12		27	27	153.74	810	*
1205940210	Perry	Bradford	Scarsdale	NY	36	Psychiatry	S	Paroxetine Hcl	Paroxetine Hcl	58	110	3300	615.78	13		58	110	615.78	3300		13
1205940723	Lopez	Jaime	Whittier	CA	6	Obstetrics/Gynecology	S	Brisdelle	Paroxetine Mesylate	11	11	330	1718.84			0	0	0	0	#
1205942216	Sprague	Leane	Brewer	ME	23	Nurse Practitioner	S	Paroxetine Hcl	Paroxetine Hcl	11	13	390	84.68		*					*
1205942406	Hansen	Eric	Mount Gilead	OH	39	Family Practice	S	Paroxetine Hcl	Paroxetine Hcl	12	34	1020	1565.98		*					*
1205942877	Gearan	Tevis	Falmouth	ME	23	Internal Medicine	S	Paroxetine Hcl	Paroxetine Hcl	15	43	1290	240.6		#					*
1205943263	Benjamin	Jense	Mesquite	TX	48	Family Practice	S	Paroxetine Hcl	Paroxetine Hcl	16	48	1440	286.9		*					*
1205943420	Stevens	Robert	Green Bay	WI	55	Family Practice	S	Paroxetine Hcl	Paroxetine Hcl	33	65	1807	547.34		#					*
1205943552	Rizzo	Vincent	Kenosha	WI	55	Family Practice	S	Paroxetine Hcl	Paroxetine Hcl	14	14	358	115.19		*					*
1205943602	Galceran	Manuel	Orlando	FL	12	Internal Medicine	S	Paroxetine Hcl	Paroxetine Hcl	28	56.1	1632	297.63			28	56.1	297.63	1632	*
1205943958	Kiray	Susan	Indianapolis	IN	18	Internal Medicine	S	Paroxetine Hcl	Paroxetine Hcl	33	41.2	1235	187.77		#					*
1205943990	Ward	Susan	Racine	WI	55	Nurse Practitioner	S	Paroxetine Hcl	Paroxetine Hcl	12	12	360	146.87			12	12	146.87	360	*
1205944006	Landgraf	Susan	Shortsville	NY	36	Family Practice	S	Paroxetine Hcl	Paroxetine Hcl	19	35	1050	462.55			19	35	462.55	1050	*
1205944089	Cusano	Anthony	Waterbury	CT	9	Nephrology	S	Paroxetine Hcl	Paroxetine Hcl	15	23	690	134.71			15	23	134.71	690	*
1205944220	Dunn	Christopher	Amana	IA	19	Family Practice	S	Paroxetine Hcl	Paroxetine Hcl	19	33	990	120.32			19	33	120.32	990	*
1205944287	Pazur	Beverly	New York	NY	36	Psychiatry & Neurology	T	Paroxetine Hcl	Paroxetine Hcl	11	11	330	86.77			11	11	86.77	330	*
1205944832	Rodriguez	Grisel	Rios Piedra	PR	72	General Practice	T	Paroxetine Hcl	Paroxetine Hcl	24	24	720	244.37			24	24	244.37	720	*
1205944949	Buda	Danielle	Lincoln	NE	31	Psychiatry & Neurology	T	Paroxetine Hcl	Paroxetine Hcl	11	11	330	58.16			11	11	58.16	330	*
1205945300	Lakes	Heidi	Murfreesboro	TN	47	Family Practice	S	Paroxetine Hcl	Paroxetine Hcl	25	47	1410	399.57		#					*
1205946050	Kirkland	Lea	Winston Salem	NC	37	Psychiatry & Neurology	T	Paroxetine Hcl	Paroxetine Hcl	12	12	360	36.12			12	12	36.12	360	*
1205946431	Kargel	Brenda	Saginaw	MI	26	Nurse Practitioner	S	Paroxetine Hcl	Paroxetine Hcl	25	31	930	119.74		*					*
1205946589	Fischer	Carol	Cheyenne	WY	56	Family Practice	S	Paroxetine Hcl	Paroxetine Hcl	12	20	586	139.88		*					*
1205946894	Davila Cintron	Joaquin	Patillas	PR	72	General Practice	S	Paroxetine Hcl	Paroxetine Hcl	34	38	1140	266.34		#					*
1205947074	Larsen	Mette	Riverhead	NY	36	Family Practice	S	Paroxetine Hcl	Paroxetine Hcl	14	14	420	151.97		*					*
1205947751	Venteicher	Rachel	Algona	IA	19	Family Practice	S	Paroxetine Hcl	Paroxetine Hcl	30	55.7	1658	305.48		#					*
1205947843	Striegel	William	Ocean Springs	MS	28	Internal Medicine	S	Paroxetine Hcl	Paroxetine Hcl	12	16	480	76.69			12	16	76.69	480	*
1205947868	Klein	Roger	Ashland	KY	21	Internal Medicine	S	Paroxetine Hcl	Paroxetine Hcl	45	109	3270	2190.34	12		34	98	839.32	2940	#
1205948247	Dixon	Druery	West Plains	MO	29	Family Practice	S	Paroxetine Hcl	Paroxetine Hcl	30	52	1560	203.42			18	40	139.18	1200	*
1205948494	Grummert	Sandra	Alamogordo	NM	35	Family Practice	S	Paroxetine Hcl	Paroxetine Hcl	23	51	1530	361.51			23	51	361.51	1530	*
1205948668	Chung	Yun Hee	Flushing	NY	36	Internal Medicine	S	Paxil	Paroxetine Hcl	12	12	360	2002.55			12	12	2002.55	360	*
1205948692	Blount	John	Springfield	MO	29	Psychiatry	S	Paroxetine Hcl	Paroxetine Hcl	26	26	780	181.53		*					*
1205948932	Kini	Panduranga	Swansea	IL	17	Neurology	S	Paroxetine Hcl	Paroxetine Hcl	13	23	690	267.12			13	23	267.12	690	*
1205949013	Van Derwood	John	Daphne	AL	1	Family Practice	S	Paroxetine Hcl	Paroxetine Hcl	19	25.1	705	197.66		#					*
1205949112	Mohandas	Renu	Lockhart	TX	48	Internal Medicine	S	Paroxetine Hcl	Paroxetine Hcl	16	22	660	335.96			16	22	335.96	660	*
1205949153	Medina Claudio	Yanira	Toa Baja	PR	72	General Practice	S	Paroxetine Hcl	Paroxetine Hcl	15	15	450	95.14		#					*
1205949468	Kurra	Padmavathy	Fair Lawn	NJ	34	Psychiatry	S	Paroxetine Hcl	Paroxetine Hcl	30	58	1633	408.74		#					*
1205949484	Birn-Forys	Anna	Chicago	IL	17	Family Practice	S	Paroxetine Hcl	Paroxetine Hcl	15	37	1110	346.96		#					*
1205949690	Wagner	Timothy	Amherst	OH	39	Family Practice	S	Paroxetine Hcl	Paroxetine Hcl	22	22	658	803.75		*					*
1205949831	Saitowitz	Alan	Deerfield Beach	FL	12	Internal Medicine	S	Paroxetine Hcl	Paroxetine Hcl	28	66	1980	895.43			28	66	895.43	1980	*
1205949906	Mendez-Rivera	Hector	Carolina	PR	72	Internal Medicine	S	Paroxetine Hcl	Paroxetine Hcl	20	22	660	161.83		#					*
1205950045	Zughayer	Salam	Frederick	MD	24	Neurology	S	Paroxetine Hcl	Paroxetine Hcl	15	35	1050	175.13			15	35	175.13	1050	*
1205950177	Merkelj	Ivan	Miami	FL	12	Internal Medicine	S	Paroxetine Hcl	Paroxetine Hcl	44	44	1195	1680.69		#					*
1205950565	Barry	Woodrow	Marion	OH	39	Physician Assistant	S	Paroxetine Hcl	Paroxetine Hcl	17	34.9	1047	1575.75			17	34.9	1575.75	1047	*
1205951076	Dahl	Christian	Buckley	WA	53	Family Practice	S	Paroxetine Hcl	Paroxetine Hcl	68	69.1	1954	752.7			36	36.6	400.64	1055	*
1205951688	Douville	Arthur	Mountain View	CA	6	Neurology	S	Paroxetine Hcl	Paroxetine Hcl	13	25	750	159.27		#					*
1205951795	Borick	Sheila	Wind Gap	PA	42	Family Practice	S	Paroxetine Hcl	Paroxetine Hcl	44	74	2217	1702.2			44	74	1702.2	2217	*
1205952173	Gude	Prabhavathi	Perth Amboy	NJ	34	Psychiatry	S	Paroxetine Hcl	Paroxetine Hcl	11	15	450	95.29		*					*
1205952959	Chirwa	Margery	Moreno Valley	CA	6	Family Practice	S	Paroxetine Hcl	Paroxetine Hcl	50	73	2190	457.01	11		34	53	328.5	1590	*
1205953015	Osevala	Nicole	Hershey	PA	42	Geriatric Medicine	S	Paroxetine Hcl	Paroxetine Hcl	18	18	477	146.3		#					*
1205953544	Cole	William	Gonzales	TX	48	Orthopaedic Surgery	T	Paroxetine Hcl	Paroxetine Hcl	12	12	360	48			12	12	48	360	*
1205954591	Welsh	Brian	Ravenna	OH	39	Psychiatry	S	Paroxetine Hcl	Paroxetine Hcl	117	147	4396	1824.14	16	*					*
1205956414	Kiang	Hui-Tzu	Anderson	SC	45	Family Practice	S	Paroxetine Hcl	Paroxetine Hcl	27	41	1230	281.04		#					*
1205956620	Vinning	Dawn	Porterville	CA	6	Physician Assistant	S	Paroxetine Hcl	Paroxetine Hcl	39	47	1410	396.51			23	29	127.62	870	*
1205957867	Huang	Nancy	Madison	WI	55	Internal Medicine	S	Paroxetine Hcl	Paroxetine Hcl	28	84	2520	477.32			28	84	477.32	2520	*
1205957933	Yao	Betty	Las Vegas	NV	32	Internal Medicine	S	Paroxetine Hcl	Paroxetine Hcl	12	36	1080	222.73			12	36	222.73	1080	*
1205960788	Kasturirangan	Usha	Sharon Hill	PA	42	Psychiatry	S	Paroxetine Hcl	Paroxetine Hcl	60	60	1774	1833.85			13	13	63.05	364	*
1205962297	Wancier	Zisalo	Lyndhurst	NJ	34	Psychiatry	S	Paroxetine Hcl	Paroxetine Hcl	47	47	1400	1293.85			34	34	303.3	1010	*
1205962495	Fanelli	Joseph	East Chicago	IL	17	Psychiatry	S	Paroxetine Hcl	Paroxetine Hcl	11	11	330	68.96		*					*
1205963204	Rosenberg	Margaret	Bronx	NY	36	Family Practice	S	Paroxetine Hcl	Paroxetine Hcl	13	13	390	55.23			13	13	55.23	390	*
1205963451	Mccahill	Woods	Lake Placid	NY	36	Family Practice	S	Paroxetine Hcl	Paroxetine Hcl	54	78	2340	447.74		#					*
1205964939	Cross	Mark	Fortuna	CA	6	Physician Assistant	S	Paroxetine Hcl	Paroxetine Hcl	13	13	390	297.84			0	0	0	0	#
1205964947	Collado	Orlando	Santa Ana	CA	6	Family Practice	S	Paroxetine Hcl	Paroxetine Hcl	20	20	386	159.58			20	20	159.58	386	*
1205965019	Moschonas	Constantine	Scottsdale	AZ	4	Neurology	S	Paroxetine Hcl	Paroxetine Hcl	23	47	1410	278.6		*					*
1205965068	Debnam	Marie	Raleigh	NC	37	Internal Medicine	S	Paroxetine Hcl	Paroxetine Hcl	39	39.1	1172	237.44		#					*
1205965613	Folks	Neilene	Craig	CO	8	Physician Assistant	S	Paroxetine Hcl	Paroxetine Hcl	16	29	870	111.4		#					*
1205969946	Hunchuck	Millicent	Brownsville	PA	42	Nurse Practitioner	S	Paroxetine Hcl	Paroxetine Hcl	114	114	3418	1248.74	15		47	47	383.63	1410	*
1205970134	Innocent-Simon	Joelle	Starke	FL	12	Family Practice	S	Paroxetine Hcl	Paroxetine Hcl	64	96	2880	2236.66	20		49	81	1679.14	2430	#
1205970209	Shipley	Donna	Fort Smith	AR	5	Family Practice	S	Paroxetine Hcl	Paroxetine Hcl	56	82	2460	1684.02			28	40	1353.64	1200	*
1205970357	Donnelly	Rose Marie	Martinez	CA	6	Nurse Practitioner	S	Paroxetine Hcl	Paroxetine Hcl	15	20	600	112.33		*					*
1205971025	Dong	Jie	Ypsilanti	MI	26	Internal Medicine	S	Paroxetine Hcl	Paroxetine Hcl	23	39.5	1169	342.89		#					*
1205973070	Hurst	Barbara	Salt Lake City	UT	49	Obstetrics/Gynecology	S	Paroxetine Hcl	Paroxetine Hcl	15	19	570	63.14			15	19	63.14	570	*
1205973542	Koneswaran	Murugesapillai	Shelton	CT	9	Cardiology	S	Paroxetine Hcl	Paroxetine Hcl	23	23	690	174.84			23	23	174.84	690	*
1205974219	Johnson	Jane	Stedman	NC	37	Physician Assistant	S	Paroxetine Hcl	Paroxetine Hcl	33	33	990	261.11			33	33	261.11	990	*
1205974714	Woolsey	Rebecca	Hays	KS	20	Nurse Practitioner	S	Paroxetine Hcl	Paroxetine Hcl	101	110	3300	851.95	12		15	15	161.7	450	*
1205974722	Mahoney	Sharon	Hyannis	MA	25	Internal Medicine	S	Paroxetine Hcl	Paroxetine Hcl	27	71	2130	568.43			27	71	568.43	2130	*
1205975448	Johnson	Christopher	East Saint Louis	IL	17	Psychiatry	S	Paroxetine Hcl	Paroxetine Hcl	60	60	1702	1446.47			24	24	93.32	672	*
1205975844	Moore	Kathleen	Monroe	LA	22	Nurse Practitioner	S	Paroxetine Hcl	Paroxetine Hcl	19	27	810	117.92		#					*
1205976016	Kern	Gordon	Oswego	KS	20	Family Practice	S	Paroxetine Hcl	Paroxetine Hcl	59	79	2121	509.62	12		37	45	252.99	1101	*
1205976602	Jaffri	Arjumand	Saint Joseph	MO	29	Psychiatry	S	Paroxetine Hcl	Paroxetine Hcl	20	20	533	180.99			0	0	0	0	#
1205977378	Mathias	Maria	Moraine	OH	39	Psychiatry	S	Paroxetine Hcl	Paroxetine Hcl	20	20	600	247.99			20	20	247.99	600	*
1205978731	Chang	Felicia	Elizabeth City	NC	37	Internal Medicine	S	Paroxetine Hcl	Paroxetine Hcl	12	12.3	354	277.08			12	12.3	277.08	354	*
1205980646	Lunt	David	Atlantic City	NJ	34	Family Practice	S	Paroxetine Hcl	Paroxetine Hcl	13	23.4	702	119.7		#					*
1205981099	Daghir	John	West Grove	PA	42	Family Practice	S	Paroxetine Hcl	Paroxetine Hcl	42	68	1963	638.71	12		42	68	638.71	1963		12
1205981115	Wilson	James	Big Stone Gap	VA	51	Family Practice	S	Paroxetine Hcl	Paroxetine Hcl	41	69	2070	560.5		#					*
1205981750	Patel	Chirag	Merrillville	IN	18	Internal Medicine	S	Paroxetine Hcl	Paroxetine Hcl	11	11	330	100.47			0	0	0	0	#
1205981800	Preble	Karen	Boston	MA	25	Nurse Practitioner	S	Paroxetine Hcl	Paroxetine Hcl	11	15	430	142.23		*					*
1205981875	Haddad	Leila	Dearborn	MI	26	Internal Medicine	S	Paroxetine Hcl	Paroxetine Hcl	47	96	2880	726.16	14	#					*
1205982071	Jay	Sandra	Rohnert Park	CA	6	Nurse Practitioner	S	Paroxetine Hcl	Paroxetine Hcl	20	32	960	221.43		#					*
1205983186	Herrmann	Paula	Nashville	TN	47	Internal Medicine	S	Paroxetine Hcl	Paroxetine Hcl	28	54	1620	281.2		#					*
1205983202	Haber	Milton	Laredo	TX	48	Internal Medicine	S	Paroxetine Hcl	Paroxetine Hcl	51	63	1890	318.16		#					*
1205983756	Purintun	Scott	Britton	SD	46	Internal Medicine	S	Paroxetine Hcl	Paroxetine Hcl	46	52	1561	404.07			46	52	404.07	1561	*
1205984150	Hamilton	Keith	Riverside	CA	6	Family Practice	S	Paroxetine Hcl	Paroxetine Hcl	47	109.7	3290	633.3	15		47	109.7	633.3	3290		15
1205984226	Fernandez Jr.	Jose	Riverside	CA	6	Family Practice	S	Paroxetine Hcl	Paroxetine Hcl	24	57.7	1730	361.2			24	57.7	361.2	1730	*
1205984739	Dorio	Raymond	Canyon Country	CA	6	Geriatric Medicine	S	Paroxetine Hcl	Paroxetine Hcl	16	16	480	125.57			16	16	125.57	480	*
1205985082	Jordan	Donna	Cameron Park	CA	6	Internal Medicine	S	Paroxetine Hcl	Paroxetine Hcl	21	29	845	201.73			21	29	201.73	845	*
1205986163	Taboada	Viola	Crystal River	FL	12	Psychiatry	S	Paroxetine Hcl	Paroxetine Hcl	12	12	360	126.08			0	0	0	0	#
1205986486	Taylor	Julie	Chicago	IL	17	Family Practice	S	Paroxetine Hcl	Paroxetine Hcl	34	38	1140	218.39		*					*
1205987419	Dieter	Jonathan	Conway	SC	45	Family Practice	S	Paroxetine Hcl	Paroxetine Hcl	15	15	418	193.72			15	15	193.72	418	*
1205987666	Baker	John	Newton Falls	OH	39	Family Practice	S	Paroxetine Hcl	Paroxetine Hcl	27	57	1695	1450.62			27	57	1450.62	1695	*
1205987914	Benavidez	Michael	Upland	CA	6	Family Practice	S	Paroxetine Hcl	Paroxetine Hcl	24	26	780	164.75		*					*
1205988235	Parsons-Woods	Angela	Mount Vernon	KY	21	Physician Assistant	S	Paroxetine Hcl	Paroxetine Hcl	18	20	600	528.58		#					*
1205989241	Prettelt	Adolfo	Sewell	NJ	34	Family Practice	S	Paroxetine Hcl	Paroxetine Hcl	25	31	855	251.05		#					*
1205989555	Weiss	Paul	Taunton	MA	25	Psychiatry	S	Paroxetine Hcl	Paroxetine Hcl	235	239	7109	1687.87	27		55	55	433.66	1612	*
1205989761	Fritz	Paul	Port Jefferson	NY	36	Psychiatry	S	Paroxetine Hcl	Paroxetine Hcl	31	41	1230	785.21			17	27	335.89	810	*
1205990306	Rabin	Rosalind	Cambridge	MA	25	Internal Medicine	S	Paroxetine Hcl	Paroxetine Hcl	18	40	1200	210.39			18	40	210.39	1200	*
1205990371	Elrick	William	Yakima	WA	53	Nurse Practitioner	S	Paroxetine Hcl	Paroxetine Hcl	13	15	450	102.6		*					*
1205991254	Steward	Tyler	Madison	WI	55	Geriatric Medicine	S	Paroxetine Hcl	Paroxetine Hcl	73	97.4	2903	851.86		#					*
1205991908	Storch	Richard	White Plains	NY	36	Psychiatry & Neurology	T	Paroxetine Hcl	Paroxetine Hcl	18	19	570	131.2			0	0	0	0	#
1205992849	Freer	Tracy	Palmer	AK	2	Nurse Practitioner	S	Paroxetine Hcl	Paroxetine Hcl	12	12	345	81			12	12	81	345	*
1205992880	Freed	Bailey	Chandler	AZ	4	Physician Assistant	S	Paroxetine Hcl	Paroxetine Hcl	51	63	1890	489.06		#					*
1205992906	Richmond	Anne-Marie	Gibson City	IL	17	Physician Assistant	S	Paroxetine Hcl	Paroxetine Hcl	14	23.4	702	138.44			14	23.4	138.44	702	*
1205993466	Booker	Christina	Easley	SC	45	Family Practice	S	Paroxetine Hcl	Paroxetine Hcl	15	27	810	530.29		*					*
1205993524	Torres-Nsear	Fernando	Van Nuys	CA	6	Physician Assistant	S	Paroxetine Hcl	Paroxetine Hcl	110	136	4080	767.73	22	#					#
1205993607	Steele	Sabrina	Taylorsville	UT	49	Physician Assistant	S	Paroxetine Hcl	Paroxetine Hcl	18	22	660	116.33		#					*
1205994258	Richman	Jonathan	Imperial	NE	31	Family Practice	S	Paroxetine Hcl	Paroxetine Hcl	70	72	2130	398.2			58	60	317.2	1800	*
1205994399	Roglieri	John	New York	NY	36	Internal Medicine	S	Paroxetine Hcl	Paroxetine Hcl	13	13	390	92.6			13	13	92.6	390	*
1205994688	Armentrout	Michael	Hamilton	OH	39	Family Practice	S	Paroxetine Hcl	Paroxetine Hcl	72	122	3640	1885.43	13		60	94	705.83	2800	*
1205995065	Blanchard	Kevin	Fall River	MA	25	Nurse Practitioner	S	Paroxetine Hcl	Paroxetine Hcl	29	29	860	172.88		#					*
1205995552	Piechota	Darren	Chester	PA	42	Psychiatry	S	Paroxetine Hcl	Paroxetine Hcl	21	21	630	193.52			0	0	0	0	#
1205995735	Holwerda	Robert	Grand Rapids	MI	26	Psychiatry	S	Paroxetine Hcl	Paroxetine Hcl	128	137.5	3977	1221.25	12		16	24.2	212.37	725	*
1205995743	Ritsema	Alma	Salinas	CA	6	Certified Clinical Nurse Specialist	S	Paroxetine Hcl	Paroxetine Hcl	11	13	390	117.61			11	13	117.61	390	*
1205995867	Regli	Kevin	Riverside	CA	6	Family Practice	S	Paroxetine Hcl	Paroxetine Hcl	17	56.7	1700	409.62			17	56.7	409.62	1700	*
1205995941	Lam	Albert	Palo Alto	CA	6	Internal Medicine	S	Paroxetine Hcl	Paroxetine Hcl	11	11	330	304.59			11	11	304.59	330	*
1205995966	Scott	Graham	Riverside	CA	6	Family Practice	S	Paroxetine Hcl	Paroxetine Hcl	12	40	1200	270.76			12	40	270.76	1200	*
1205996071	Rana	Lopa	Dearborn	MI	26	Psychiatry	S	Paroxetine Hcl	Paroxetine Hcl	11	15	450	77.99		*					*
1205996170	Kelley	Bobbe	Detroit	MI	26	Psychiatry	S	Paroxetine Hcl	Paroxetine Hcl	27	67	2010	654.56			15	45	284.27	1350	*
1205996303	Olson	Susan	Myrtle Beach	SC	45	Psychiatry	S	Paroxetine Hcl	Paroxetine Hcl	14	24	720	126.76		#					*
1205997913	Alfero	Veronica	Eugene	OR	41	Psychiatry & Neurology	T	Paroxetine Hcl	Paroxetine Hcl	14	22	660	188.05		*					*
1205998366	Ventura	Juanchichos	Hawthorne	NV	32	Internal Medicine	S	Paroxetine Hcl	Paroxetine Hcl	27	35	1050	208.52			27	35	208.52	1050	*
1205999703	Gardner	Sharon	Winter Haven	FL	12	Nurse Practitioner	S	Paroxetine Hcl	Paroxetine Hcl	35	35	1050	268.05	11	*					*
1215000427	Mohanty	Nivedita	Falls Church	VA	51	Family Practice	S	Paroxetine Hcl	Paroxetine Hcl	35	83	2475	721.18	12	#					#
1215000542	Marquez	Antonio	Miami	FL	12	Cardiology	S	Paroxetine Hcl	Paroxetine Hcl	38	44.2	1326	327.59	15		38	44.2	327.59	1326		15
1215000914	Shirazi	Farhad	Plainview	NY	36	Internal Medicine	S	Paroxetine Hcl	Paroxetine Hcl	36	58	1713	577.66			36	58	577.66	1713	*
1215001235	Romeo	Pasquale	Seattle	WA	53	Psychiatry & Neurology	T	Paroxetine Hcl	Paroxetine Hcl	12	12	360	53.43			12	12	53.43	360	*
1215001581	Ireland	Jack	Irving	TX	48	Family Practice	S	Paroxetine Hcl	Paroxetine Hcl	16	42	1260	2762.72			16	42	2762.72	1260	*
1215001722	Patrick	E. Byrum	Warren	MI	26	Family Practice	S	Paroxetine Hcl	Paroxetine Hcl	87	156	4680	754.4	16	#					#
1215002761	Liang	Vera	Amityville	NY	36	Psychiatry & Neurology	T	Paroxetine Hcl	Paroxetine Hcl	43	62	1860	1143.77			31	50	1071.81	1500	*
1215002795	Golbe	Lawrence	New Brunswick	NJ	34	Neurology	S	Paroxetine Hcl	Paroxetine Hcl	23	43	1290	215.47		#					*
1215003264	Morrow	Beth	Elizabethtown	KY	21	Physician Assistant	S	Paroxetine Hcl	Paroxetine Hcl	20	50	1500	418.92		#					*
1215004106	Sun	Thomas	Anaheim	CA	6	Family Practice	S	Paroxetine Hcl	Paroxetine Hcl	22	69.7	2090	613.79		#					*
1215004114	Sugimoto	Gary	Fontana	CA	6	Family Practice	S	Paroxetine Hcl	Paroxetine Hcl	29	95.3	2860	736.85	12	#					*
1215004197	Mittal	Renu	Fontana	CA	6	Family Practice	S	Paroxetine Hcl	Paroxetine Hcl	12	38.3	1150	390.36			12	38.3	390.36	1150	*
1215004668	Thompson	Thomas	Las Cruces	NM	35	Clinical Psychologist	S	Paroxetine Hcl	Paroxetine Hcl	19	19	558	134.59			0	0	0	0	#
1215005012	Horst	Ryan	Los Angeles	CA	6	Psychiatry	S	Paroxetine Hcl	Paroxetine Hcl	31	31	930	197.35		*					*
1215005053	Sharpton	Julian	Royston	GA	13	Family Practice	S	Paroxetine Hcl	Paroxetine Hcl	12	12	360	68.62		#					*
1215005269	Barst	Geoffrey	Fort Worth	TX	48	Family Practice	S	Paroxetine Hcl	Paroxetine Hcl	59	86.6	2598	501.02	21	#					#
1215005368	Holden	Richard	Watertown	WI	55	Family Practice	S	Paroxetine Hcl	Paroxetine Hcl	24	30	857	401.48			24	30	401.48	857	*
1215005749	Prabhakar	Vanitha	Detroit	MI	26	Internal Medicine	S	Paroxetine Hcl	Paroxetine Hcl	70	180	5388	851.86	20	#					#
1215006192	Jackson	Mishi	Kernersville	NC	37	Family Practice	S	Paroxetine Hcl	Paroxetine Hcl	34	50	1500	335.61			11	27	161.51	810	*
1215006341	Marino	Denay	Rio Grande	NJ	34	Family Practice	S	Paroxetine Hcl	Paroxetine Hcl	24	36	1080	157.26		#					*
1215006762	Narayan	Dharmavijaypal	Palm Springs	CA	6	Internal Medicine	S	Paroxetine Hcl	Paroxetine Hcl	17	19.1	572	117.44		*					*
1215007125	Ferguson	Keron	Kissimmee	FL	12	Family Practice	S	Paroxetine Hcl	Paroxetine Hcl	16	16	454	175.48			16	16	175.48	454	*
1215007356	Bailey	Judith	Scranton	PA	42	Nurse Practitioner	S	Paroxetine Hcl	Paroxetine Hcl	13	13	364	105.46			13	13	105.46	364	*
1215007414	Kennedy	Elizabeth	Excelsior	MN	27	Family Practice	S	Paroxetine Hcl	Paroxetine Hcl	18	54	1620	500.24		*					*
1215008123	Kerley	Richard	Anaheim	CA	6	Psychiatry	S	Paroxetine Hcl	Paroxetine Hcl	37	83.7	2510	936.1	11	#					*
1215008255	Friedenberg	Amy	Anaheim	CA	6	Psychiatry & Neurology	T	Paroxetine Hcl	Paroxetine Hcl	57	150	4500	1048.68	17	#					#
1215008354	Herz	William	Madras	OR	41	Psychiatry & Neurology	T	Paroxetine Hcl	Paroxetine Hcl	21	21	490	120.6			0	0	0	0	#
1215008537	Augustus	Lazel	Tyler	TX	48	Internal Medicine	S	Paroxetine Hcl	Paroxetine Hcl	38	38	1095	664.55			38	38	664.55	1095	*
1215009113	Ali	Ashmead	California City	CA	6	Internal Medicine	S	Paroxetine Hcl	Paroxetine Hcl	55	71	2130	811.65			14	22	388.24	660	*
1215009386	Haffizulla	Everold	Tamarac	FL	12	Family Practice	S	Paroxetine Hcl	Paroxetine Hcl	53	92	2760	1860.27	11		53	92	1860.27	2760		11
1215009758	Clark	Cathy	Jefferson	NC	37	Nurse Practitioner	S	Paroxetine Hcl	Paroxetine Hcl	43	57	1690	388.58		#					*
1215009782	Pua	Roland Jayson	Las Vegas	NV	32	Internal Medicine	S	Paroxetine Hcl	Paroxetine Hcl	34	42	961	317.61			34	42	317.61	961	*
1215010301	Allison	Kent	North Platte	NE	31	Family Practice	S	Paroxetine Hcl	Paroxetine Hcl	24	24	720	125.12			24	24	125.12	720	*
1215010640	Morgan	Anna	Mt Pleasant	SC	45	Internal Medicine	S	Paroxetine Hcl	Paroxetine Hcl	12	26	780	151.88			12	26	151.88	780	*
1215010707	Morris	Lenox	Monroe	GA	13	Family Practice	S	Paroxetine Hcl	Paroxetine Hcl	64	82	2416	727.5		#					*
1215010871	Delmedico	Valerie	Dublin	OH	39	Psychiatry	S	Paroxetine Hcl	Paroxetine Hcl	25	33	990	1217.51		*					*
1215011028	Reives	Vonda	Robbins	NC	37	Nurse Practitioner	S	Paroxetine Hcl	Paroxetine Hcl	18	18	540	102.24			18	18	102.24	540	*
1215011283	Leggett	William	San Rafael	CA	6	Internal Medicine	S	Paroxetine Hcl	Paroxetine Hcl	13	42	1260	354.45			13	42	354.45	1260	*
1215011663	Carr	Roger	Fayetteville	GA	13	Internal Medicine	S	Paroxetine Hcl	Paroxetine Hcl	18	32	960	228.58		#					*
1215011705	Schamerloh	Jennifer	Avon	IN	18	Emergency Medicine	S	Paroxetine Hcl	Paroxetine Hcl	11	15	450	55.77			11	15	55.77	450	*
1215011796	Cook	Stacy	Winterset	IA	19	Physician Assistant	S	Paroxetine Hcl	Paroxetine Hcl	23	23	690	112.85			23	23	112.85	690	*
1215011929	Terasaki	Wesley	Bellevue	WA	53	Internal Medicine	S	Paroxetine Hcl	Paroxetine Hcl	21	37	1110	166.3			21	37	166.3	1110	*
1215013354	Emokpae	Hamilton	Statesboro	GA	13	Internal Medicine	S	Paroxetine Hcl	Paroxetine Hcl	24	24	677	243.27			24	24	243.27	677	*
1215013560	Veras	Luis	Miami	FL	12	Internal Medicine	S	Paroxetine Hcl	Paroxetine Hcl	98	137	4109	1886.84	22	#					#
1215013586	Cruz	David	Laredo	TX	48	Family Practice	S	Paroxetine Hcl	Paroxetine Hcl	16	22	660	331		#					*
1215013628	Morrison	Susan	Stockton	CA	6	Family Practice	S	Paroxetine Hcl	Paroxetine Hcl	12	25	750	195.81		*					*
1215014360	Jhala	Jayraj	Alcoa	TN	47	Internal Medicine	S	Paroxetine Hcl	Paroxetine Hcl	38	50	1500	350.79		#					*
1215014436	Sayo-Lim	Carina	Vineland	NJ	34	Internal Medicine	S	Paroxetine Hcl	Paroxetine Hcl	16	16	481	206			16	16	206	481	*
1215014501	Shaffer	Chad	New Bethlehem	PA	42	Internal Medicine	S	Paroxetine Hcl	Paroxetine Hcl	21	39	1170	248.13			21	39	248.13	1170	*
1215014717	Twilla	Ronald	Milan	TN	47	Family Practice	S	Paroxetine Hcl	Paroxetine Hcl	34	46	1323	453.1			34	46	453.1	1323	*
1215014899	Wulach	Sandra	Springfield	NJ	34	Psychiatry & Neurology	T	Paroxetine Hcl	Paroxetine Hcl	16	16	480	98.23		*					*
1215014923	Gibbons	Emily	Gastonia	NC	37	Nurse Practitioner	S	Paroxetine Hcl	Paroxetine Hcl	72	72	2152	2127.02		*					*
1215015110	Patel	Neville	Manteca	CA	6	Family Practice	S	Paroxetine Hcl	Paroxetine Hcl	18	48.3	1389	370.56			18	48.3	370.56	1389	*
1215015128	Montfort	Marie	Modesto	CA	6	Family Practice	S	Paroxetine Hcl	Paroxetine Hcl	13	43.3	1300	437.26			13	43.3	437.26	1300	*
1215015359	Mason	Joshua	Bronx	NY	36	Psychiatry & Neurology	T	Paroxetine Hcl	Paroxetine Hcl	58	64	1854	538.66			39	45	402.2	1312	*
1215015482	Johnson	Boyd	Visalia	CA	6	Family Practice	S	Paroxetine Hcl	Paroxetine Hcl	150	154	2178	795.33	11		139	139	695.67	1728	*
1215015656	Rumble	Janet	Medford	NJ	34	Nurse Practitioner	S	Paroxetine Hcl	Paroxetine Hcl	22	38.3	1130	171.58			22	38.3	171.58	1130	*
1215015862	Snyder	Neal	Redwood City	CA	6	Internal Medicine	S	Paroxetine Hcl	Paroxetine Hcl	14	14.7	373	183.21			14	14.7	183.21	373	*
1215016027	Brog	Michael	Clayton	MO	29	Psychiatry	S	Paroxetine Hcl	Paroxetine Hcl	41	41	1230	278.8			41	41	278.8	1230	*
1215016159	Andujar	Miguel	New York	NY	36	General Practice	S	Paroxetine Hcl	Paroxetine Hcl	23	23	690	129.9			12	12	55.72	360	*
1215016266	Werboff	Robert	Palm Beach Gardens	FL	12	Psychiatry	S	Paroxetine Hcl	Paroxetine Hcl	43	63.5	1905	433.64	11		27	39.5	284.65	1185	*
1215016639	Lankenau	Helen	New Haven	CT	9	Psychiatry & Neurology	T	Paroxetine Hcl	Paroxetine Hcl	14	37.9	1138	215.73			14	37.9	215.73	1138	*
1215016902	Smith	Rik	San Leandro	CA	6	Internal Medicine	S	Paroxetine Hcl	Paroxetine Hcl	22	40.7	1188	448.85		#					*
1215017371	Shawl	Ajaz	Syracuse	NY	36	Internal Medicine	S	Paroxetine Hcl	Paroxetine Hcl	34	81	2420	373.28		#					*
1215017538	Tsang	Wellman	San Francisco	CA	6	Internal Medicine	S	Paroxetine Hcl	Paroxetine Hcl	15	31.1	933	1453.56			15	31.1	1453.56	933	*
1215018221	Santos	Ana	Corozal	PR	72	Family Practice	S	Paroxetine Hcl	Paroxetine Hcl	13	13	390	58.59		#					*
1215018783	Tieu	Hoang	Fresno	CA	6	Psychiatry	S	Paroxetine Hcl	Paroxetine Hcl	34	34.3	1004	325.05		*					*
1215019047	Herdrich	Gary	West Bend	WI	55	Family Practice	S	Paroxetine Hcl	Paroxetine Hcl	52	70	1984	3408.88		#					*
1215019088	Bowdel	Steven	Roanoke	VA	51	Physician Assistant	S	Paroxetine Hcl	Paroxetine Hcl	18	18	540	117.88			18	18	117.88	540	*
1215019930	Cozzo	Diane	Fredonia	NY	36	Nurse Practitioner	S	Paroxetine Hcl	Paroxetine Hcl	34	66	1980	393.17		#					*
1215019963	Martin	Dana	Sturgis	MI	26	Physician Assistant	S	Paroxetine Hcl	Paroxetine Hcl	99	107	3175	740.01	14		48	54	329.61	1585	*
1215020011	Shah	Mahendra	Wading River	NY	36	Family Practice	S	Paroxetine Hcl	Paroxetine Hcl	19	49	1470	1630.01			19	49	1630.01	1470	*
1215020607	Maselli	Frank	Bronx	NY	36	Family Practice	S	Paroxetine Hcl	Paroxetine Hcl	20	28	840	806.77			20	28	806.77	840	*
1215021100	Gilbert	George	Peoria	IL	17	Family Practice	S	Paroxetine Hcl	Paroxetine Hcl	58	99	2970	622.22	17		40	80	448.32	2400	#
1215021472	Haidar	Ayman	Flint	MI	26	Internal Medicine	S	Paroxetine Hcl	Paroxetine Hcl	11	11	330	40.65			0	0	0	0	#
1215021530	Sadighim	Ebrahim	Great Neck	NY	36	Internal Medicine	S	Paroxetine Hcl	Paroxetine Hcl	28	46	1380	288.08			28	46	288.08	1380	*
1215021753	Moonjely	Joe	Iowa City	IA	19	Internal Medicine	S	Paroxetine Hcl	Paroxetine Hcl	24	44.2	1325	200.25			24	44.2	200.25	1325	*
1215022074	Cuk	Vanja	Bloomingdale	IL	17	Internal Medicine	S	Paroxetine Hcl	Paroxetine Hcl	60	76.2	2285	488.18		#					*
1215022272	Garofalo	Joanne	Santa Barbara	CA	6	General Practice	S	Paroxetine Hcl	Paroxetine Hcl	16	16	480	134.13		#					*
1215022421	Tajkhanji	Moiz	Live Oak	TX	48	Family Practice	S	Paroxetine Hcl	Paroxetine Hcl	18	34	1020	217.54		*					*
1215022595	Qureshi	Saira	Jamaica	NY	36	Internal Medicine	S	Paroxetine Hcl	Paroxetine Hcl	12	12	330	56.44			12	12	56.44	330	*
1215023262	Graves	Gregory	Dallas	TX	48	Psychiatry	S	Paroxetine Hcl	Paroxetine Hcl	18	18	416	84.28		*					*
1215023460	Fisher	Travis	Milwaukee	WI	55	Psychiatry	S	Paroxetine Hcl	Paroxetine Hcl	11	23	690	191.08		*					*
1215023544	Howard	Donald	Hallandale Beach	FL	12	Geriatric Medicine	S	Paroxetine Hcl	Paroxetine Hcl	59	167	5010	756.88	23	#					#
1215024716	Birk	Robert	Oconto	WI	55	Physician Assistant	S	Paroxetine Hcl	Paroxetine Hcl	32	34	1020	220.18			13	15	94.08	450	*
1215024765	Hurst	Emily	Pontiac	MI	26	Critical Care (Intensivists)	S	Paroxetine Hcl	Paroxetine Hcl	45	45.2	1081	367.3			45	45.2	367.3	1081	*
1215024930	Pickral	Robert	Lexington	VA	51	Family Practice	S	Paroxetine Hcl	Paroxetine Hcl	29	59	1770	382.31			12	34	168.49	1020	*
1215025283	Trotz	Christopher	Woodbury	NJ	34	Family Practice	S	Paroxetine Hcl	Paroxetine Hcl	69	93	2548	716.25	13	#					#
1215025309	Garrelts	Deborah	Waterloo	IA	19	Psychiatry	S	Paroxetine Hcl	Paroxetine Hcl	80	86.9	2566	584.91	11	*					*
1215025986	Farber	Joshua	West Haven	CT	9	Psychiatry & Neurology	T	Paroxetine Hcl	Paroxetine Hcl	17	19	570	152.38		*					*
1215026760	Fraser	Cosmo	Yuba City	CA	6	Nephrology	S	Paroxetine Hcl	Paroxetine Hcl	30	42	1244	302.89		*					*
1215027057	Whitaker	Todd	Unicoi	TN	47	Internal Medicine	S	Paroxetine Hcl	Paroxetine Hcl	14	24	720	171.4		*					*
1215027222	Ayala	Victor	Plantation	FL	12	Internal Medicine	S	Paroxetine Hcl	Paroxetine Hcl	32	50	1374	298.16			32	50	298.16	1374	*
1215027347	Kaur	Sumandeep	Santa Rosa	CA	6	Internal Medicine	S	Paroxetine Hcl	Paroxetine Hcl	11	36.7	1100	227.35			11	36.7	227.35	1100	*
1215027578	Ostro-Brown	Helen	Royal Oak	MI	26	Family Practice	S	Paroxetine Hcl	Paroxetine Hcl	15	21	624	78.04			15	21	78.04	624	*
1215027909	Lugo	Agricel	Lufkin	TX	48	Rheumatology	S	Paroxetine Hcl	Paroxetine Hcl	25	33	990	168.64			25	33	168.64	990	*
1215028238	Jorge	Camilo	Paramount	CA	6	Family Practice	S	Paroxetine Hcl	Paroxetine Hcl	12	12	360	68.57			12	12	68.57	360	*
1215028253	Smith	Harmon	Conyers	GA	13	Internal Medicine	S	Paroxetine Hcl	Paroxetine Hcl	38	50	1500	334.68			24	32	196.3	960	*
1215028287	Martin	Valencia	Greenwood	MS	28	Family Practice	S	Paroxetine Hcl	Paroxetine Hcl	11	21	630	169.66		*					*
1215028956	Peysin	Boris	Brooklyn	NY	36	Internal Medicine	S	Paroxetine Hcl	Paroxetine Hcl	34	34	1020	169.94			34	34	169.94	1020	*
1215029046	Rivera Cruz	Gustavo	Carolina	PR	72	Psychiatry	S	Paroxetine Hcl	Paroxetine Hcl	76	78	2236	1585.34			48	48	509.33	1411	*
1215029475	Samaranayake	Silverine	Windsor Mills	MD	24	Psychiatry	S	Paroxetine Hcl	Paroxetine Hcl	12	26	780	342.48			12	26	342.48	780	*
1215029731	Singh	Kaushalendra	Palatka	FL	12	Internal Medicine	S	Paroxetine Hcl	Paroxetine Hcl	84	107	3192	632.22	19		56	65	355.96	1932	#
1215029897	Kennedy	Richard	Columbia	TN	47	Family Practice	S	Paroxetine Hcl	Paroxetine Hcl	249	284	5302	2126.86	31		190	219	1560.61	4251	#
1215030366	Martin	Dianne	Indpls	IN	18	Psychiatry	S	Paroxetine Hcl	Paroxetine Hcl	22	22	634	268.08		*					*
1215030481	Gupta	Madan	Galesburg	IL	17	Cardiology	S	Paroxetine Hcl	Paroxetine Hcl	27	63	1890	375.76			27	63	375.76	1890	*
1215030523	Tomlinson	James	Pleasant Garden	NC	37	Physician Assistant	S	Paroxetine Hcl	Paroxetine Hcl	32	52.3	1480	347.79	11	#					*
1215031216	Aceves	Jose	Whittier	CA	6	Family Practice	S	Paroxetine Hcl	Paroxetine Hcl	105	207.5	6225	2752.5	26	#					#
1215031315	Colbert	Richard	Gilroy	CA	6	Internal Medicine	S	Paroxetine Hcl	Paroxetine Hcl	16	24	720	185.29			16	24	185.29	720	*
1215031588	Rosenfeld	Joann	Angels Camp	CA	6	Family Practice	S	Paroxetine Hcl	Paroxetine Hcl	17	22	660	144.21		#					*
1215031646	Bensenhaver, Iii	Charles	Louisville	KY	21	Psychiatry	S	Paroxetine Hcl	Paroxetine Hcl	62	78	2324	3262.81	14		43	53	2674.91	1574	*
1215032156	Perkari	Vasantha	Matawan	NJ	34	Internal Medicine	S	Paroxetine Hcl	Paroxetine Hcl	58	86	2552	1702.06			58	86	1702.06	2552	*
1215032172	Torres	Rosa	Burkburnett	TX	48	Family Practice	S	Paroxetine Hcl	Paroxetine Hcl	47	71.2	2132	455.71			35	57.2	366.75	1712	*
1215032297	Marrese	Damian	Water Mill	NY	36	Family Practice	S	Paroxetine Hcl	Paroxetine Hcl	41	53	1590	1290			41	53	1290	1590	*
1215032313	Lau	George	Everett	WA	53	Internal Medicine	S	Paroxetine Hcl	Paroxetine Hcl	19	43	1290	185.36			19	43	185.36	1290	*
1215032396	Majersky	Stephen	Hackensack	NJ	34	Internal Medicine	S	Paroxetine Hcl	Paroxetine Hcl	21	27	810	121.97			21	27	121.97	810	*
1215032479	Orgeron	Joseph	Lafayette	LA	22	Family Practice	S	Paroxetine Hcl	Paroxetine Hcl	22	34	1020	240.21		#					*
1215032958	Parekh	Purvi	Du Bois	PA	42	Internal Medicine	S	Paroxetine Hcl	Paroxetine Hcl	26	32	945	239.07		#					*
1215033196	Panna	Danielle	Gainesville	FL	12	Internal Medicine	S	Paroxetine Hcl	Paroxetine Hcl	11	15	450	83.69			11	15	83.69	450	*
1215033527	Bommakanti	Chandralekha	Oshkosh	WI	55	Psychiatry	S	Paroxetine Hcl	Paroxetine Hcl	81	81.1	2317	6557.77	22		13	13.1	283.85	379	*
1215033949	Houghtalen	Rory	Rochester	NY	36	Psychiatry	S	Paroxetine Hcl	Paroxetine Hcl	22	24	697	205.05		#					*
1215034103	Kautz	Kathleen	Natchitoches	LA	22	Internal Medicine	S	Paroxetine Hcl	Paroxetine Hcl	59	89	2654	546.65	12		59	89	546.65	2654		12
1215034681	Ravitz	Eric	Missoula	MT	30	Family Practice	S	Paroxetine Hcl	Paroxetine Hcl	29	31	924	145.46			0	0	0	0	#
1215035845	George	Saramma	Georgetown	TX	48	Family Practice	S	Paroxetine Hcl	Paroxetine Hcl	43	51	1530	369.86			32	40	282.96	1200	*
1215035902	Puszkarska	Lucyna	Chicago	IL	17	Psychiatry	S	Paroxetine Hcl	Paroxetine Hcl	32	32	918	168.37		*					*
1215036165	Park	Dana	Tyler	TX	48	Internal Medicine	S	Paroxetine Hcl	Paroxetine Hcl	43	57	1710	2069.44		#					*
1215036371	Liu	Yan	Binghamton	NY	36	Internal Medicine	S	Paroxetine Hcl	Paroxetine Hcl	12	34	1020	206.78			12	34	206.78	1020	*
1215036603	Sullivan	Mark	Arlington	MA	25	Internal Medicine	S	Paroxetine Hcl	Paroxetine Hcl	11	11	301	150.35			11	11	150.35	301	*
1215036918	Nayak	Mala	Palo Alto	CA	6	Psychiatry	S	Paroxetine Hcl	Paroxetine Hcl	47	47	1395	445.5		*					*
1215038401	Tayengco	Robert	Mason	WV	54	Internal Medicine	S	Paroxetine Hcl	Paroxetine Hcl	294	352	10346	4696.84	43		217	257	3974.2	7655		32
1215038906	Macdonald	John	Saint Johns	MI	26	Internal Medicine	S	Paroxetine Hcl	Paroxetine Hcl	51	94.4	2832	396.47	14	#					#
1215039029	Patel	Kartikeya	Lawrenceville	GA	13	Internal Medicine	S	Paroxetine Hcl	Paroxetine Hcl	94	122	2149	443.69			94	122	443.69	2149	*
1215039144	Busby	Della	Saint Paul	IN	18	Nurse Practitioner	S	Paroxetine Hcl	Paroxetine Hcl	22	22.1	591	257.16			22	22.1	257.16	591	*
1215039433	Herzog	Eugene	Gainesville	TX	48	Family Practice	S	Paroxetine Hcl	Paroxetine Hcl	31	39	1166	280.34		#					*
1215039599	Rzadkowolsky-Raoli	Anna	Miami Lakes	FL	12	Psychiatry	S	Paroxetine Hcl	Paroxetine Hcl	43	61	1830	621.52			30	40	336.62	1200	*
1215039631	Habib	Shehnaz	Panorama City	CA	6	Internal Medicine	S	Paroxetine Hcl	Paroxetine Hcl	53	85.2	2498	467	13		42	60.2	340.68	1748	*
1215039870	Huang	Qixia	St Augustine	FL	12	Internal Medicine	S	Paroxetine Hcl	Paroxetine Hcl	15	39	1170	226.12		#					*
1215039961	Brunker	Cherie	Salt Lake City	UT	49	Geriatric Medicine	S	Paroxetine Hcl	Paroxetine Hcl	16	16	480	191.11			16	16	191.11	480	*
1215040027	Perez Vega	Gladys	Bayamon	PR	72	Internal Medicine	S	Paroxetine Hcl	Paroxetine Hcl	11	19	570	95.51			11	19	95.51	570	*
1215040050	Sone	Daniel	Lewisville	TX	48	Family Practice	S	Paroxetine Hcl	Paroxetine Hcl	14	32	960	176.68			14	32	176.68	960	*
1215040100	Heard	Laurence	Redding	CA	6	Family Practice	S	Paroxetine Hcl	Paroxetine Hcl	60	69	2070	407.51			43	52	294.1	1560	*
1215040423	D'amico	Toni	New Braunfels	TX	48	Physician Assistant	S	Paroxetine Hcl	Paroxetine Hcl	28	56	1680	388.47			28	56	388.47	1680	*
1215040852	Deaton	Donald	Tazewell	TN	47	Family Practice	S	Paroxetine Hcl	Paroxetine Hcl	14	14	420	58.63		#					*
1215041058	Mitchell	Mary	Florence	SC	45	Nurse Practitioner	S	Paroxetine Hcl	Paroxetine Hcl	27	35	1050	210.58			15	23	139.09	690	*
1215041454	Steely	Megan	Taylorville	IL	17	Physician Assistant	S	Paroxetine Hcl	Paroxetine Hcl	11	11	330	52.93		*					*
1215041652	Dale	Robert	Amory	MS	28	Emergency Medicine	S	Paroxetine Hcl	Paroxetine Hcl	12	22	660	121.35		*					*
1215042239	George	Jennifer	Kewaskum	WI	55	Family Practice	S	Paroxetine Hcl	Paroxetine Hcl	28	44	1318	268.03			28	44	268.03	1318	*
1215042320	Poleszak	Andrew	Chicago	IL	17	Internal Medicine	S	Paroxetine Hcl	Paroxetine Hcl	11	11	330	53.39			11	11	53.39	330	*
1215042361	Forman	Evgenia	Dorchester Center	MA	25	Geriatric Medicine	S	Paroxetine Hcl	Paroxetine Hcl	25	25	674	470.49			25	25	470.49	674	*
1215042411	Bono	Erika	Charlotte	NC	37	Internal Medicine	S	Paroxetine Hcl	Paroxetine Hcl	77	135	4050	884.92	14		77	135	884.92	4050		14
1215042635	Lovitt	Rodney	Petal	MS	28	Family Practice	S	Paroxetine Hcl	Paroxetine Hcl	74	100	3000	1828.46	15	#					#
1215042866	El-Zayat	Said	Garden Grove	CA	6	Family Practice	S	Paroxetine Hcl	Paroxetine Hcl	61	62.2	1833	688.06		*					*
1215043013	Gordon	Paul	Mason City	IA	19	Family Practice	S	Paroxetine Hcl	Paroxetine Hcl	13	13	335	176.21			13	13	176.21	335	*
1215043062	Smith	James	Philadelphia	PA	42	Internal Medicine	S	Paroxetine Hcl	Paroxetine Hcl	32	52	1560	252.48	13		14	30	141.26	900	*
1215043302	Scott-Tomlinson	Tasha	Hanford	CA	6	Family Practice	S	Paroxetine Hcl	Paroxetine Hcl	37	70	2100	2436.3			37	70	2436.3	2100	*
1215043435	Bluth	Brian	Weatherford	OK	40	Family Practice	S	Paroxetine Hcl	Paroxetine Hcl	73	105	3150	575.77	17		48	78	445.59	2340	#
1215043674	Niedenthal	Anne	Wilmette	IL	17	Internal Medicine	S	Paroxetine Hcl	Paroxetine Hcl	28	70	2100	385.81			28	70	385.81	2100	*
1215043682	Raja	Jay	Englewood	FL	12	Gastroenterology	S	Paroxetine Hcl	Paroxetine Hcl	19	47.3	1420	209.03	11	#					*
1215044003	Share	Elliot	Baltimore	MD	24	Internal Medicine	S	Paroxetine Hcl	Paroxetine Hcl	29	65	1939	523.14			29	65	523.14	1939	*
1215044326	Thurow	Sharon	Thiensville	WI	55	Nurse Practitioner	S	Paroxetine Hcl	Paroxetine Hcl	11	23	690	174.01		*					*
1215044334	Lembcke	Daniel	Fergus Falls	MN	27	Family Practice	S	Paroxetine Hcl	Paroxetine Hcl	24	62.2	1846	353.66		#					*
1215044367	Parks	Jeffrey	Herrin	IL	17	Family Practice	S	Paroxetine Hcl	Paroxetine Hcl	104	142	3858	2477.48	19	#					#
1215044508	Debre	Michael	Merrionette Park	IL	17	Internal Medicine	S	Paroxetine Hcl	Paroxetine Hcl	14	32	960	194.97			14	32	194.97	960	*
1215044979	Gonzalez Skerrett	Juan A	Canovanas	PR	72	General Practice	S	Paroxetine Hcl	Paroxetine Hcl	18	34	1020	171.3		#					*
1215045182	Garrow	Donald	Punta Gorda	FL	12	Gastroenterology	S	Paroxetine Hcl	Paroxetine Hcl	12	14	420	85.01			12	14	85.01	420	*
1215045240	Mickish	Alan	Eastland	TX	48	Family Practice	S	Paroxetine Hcl	Paroxetine Hcl	45	53	1590	226.53			45	53	226.53	1590	*
1215045661	Thome	Jeffrey	Hesperia	MI	26	Family Practice	S	Paroxetine Hcl	Paroxetine Hcl	26	34	1020	200.25			12	16	79.26	480	*
1215046339	Cooper	Pansy	Conway	SC	45	Nurse Practitioner	S	Brisdelle	Paroxetine Mesylate	12	12	360	1954.56		*					*
1215046339	Cooper	Pansy	Conway	SC	45	Nurse Practitioner	S	Paroxetine Hcl	Paroxetine Hcl	60	100	3000	630.84	12		31	41	253.98	1230	*
1215046545	Montoya	Michael	Albuquerque	NM	35	Family Practice	S	Paroxetine Hcl	Paroxetine Hcl	14	34	1020	191.74			14	34	191.74	1020	*
1215047014	Samraj	Joshua	Columbus	GA	13	General Practice	S	Paroxetine Hcl	Paroxetine Hcl	23	31	931	148.45		*					*
1215047444	Sawyer	Howard	Van Nuys	CA	6	Family Practice	S	Paroxetine Hcl	Paroxetine Hcl	25	27	810	183.9			25	27	183.9	810	*
1215047485	Zaharia	Veronica	New York	NY	36	Internal Medicine	S	Paroxetine Hcl	Paroxetine Hcl	32	44	1320	1417.35	12		32	44	1417.35	1320		12
1215047642	Wolf	Leland	Pittsford	MI	26	Family Practice	S	Paroxetine Hcl	Paroxetine Hcl	29	50	1500	168.51			29	50	168.51	1500	*
1215048137	White	Jerrold	Mason City	IA	19	Family Practice	S	Paroxetine Hcl	Paroxetine Hcl	25	25	750	132.81			12	12	84	360	*
1215048277	Klein	Dale	Mandan	ND	38	Family Practice	S	Paroxetine Hcl	Paroxetine Hcl	27	33	990	206.38			27	33	206.38	990	*
1215048335	Taylor	James	Brigham City	UT	49	Family Practice	S	Paroxetine Hcl	Paroxetine Hcl	14	36	1080	131.49			14	36	131.49	1080	*
1215048715	Boggess	Jeffrey	Bend	OR	41	Family Practice	S	Paroxetine Hcl	Paroxetine Hcl	18	54	1620	1603.56			18	54	1603.56	1620	*
1215048723	Blau	Shimon	Wheat Ridge	CO	8	Physical Medicine and Rehabilitation	S	Paroxetine Hcl	Paroxetine Hcl	12	12	360	63.51			12	12	63.51	360	*
1215048871	Parreno	Maritza	Old Bridge	NJ	34	Internal Medicine	S	Paroxetine Hcl	Paroxetine Hcl	26	66	1941	653.44		#					*
1215048988	Hotz	James	Leesburg	GA	13	Internal Medicine	S	Paroxetine Hcl	Paroxetine Hcl	25	39	1170	262.32			25	39	262.32	1170	*
1215049481	Stevens	Robert	Lorain	OH	39	Internal Medicine	S	Paroxetine Hcl	Paroxetine Hcl	19	29	870	165.93		#					*
1215049523	Dominguez	Arturo	West Covina	CA	6	Physician Assistant	S	Paroxetine Hcl	Paroxetine Hcl	12	12	360	36.12			0	0	0	0	#
1215049630	Duncan	Kathyann	Maplewood	NJ	34	Family Practice	S	Paroxetine Hcl	Paroxetine Hcl	23	23	690	150.62		#					*
1215049762	Green	Richard	Johnstown	PA	42	Family Practice	S	Paroxetine Hcl	Paroxetine Hcl	66	74	2207	406.34			52	60	334.24	1800	*
1215049812	Mitelman	Raisa	New York	NY	36	Internal Medicine	S	Paroxetine Hcl	Paroxetine Hcl	29	37	1110	426.28			29	37	426.28	1110	*
1215050406	Hunt	Rhonda	Selmer	TN	47	Nurse Practitioner	S	Paroxetine Hcl	Paroxetine Hcl	45	86	2580	400.65			29	53	243	1590	*
1215050455	Kempf	Lawrence	New York	NY	36	Internal Medicine	S	Paroxetine Hcl	Paroxetine Hcl	12	18	540	692.52			12	18	692.52	540	*
1215051164	Goodwin	Robert	South Windsor	CT	9	Psychiatry	S	Paroxetine Hcl	Paroxetine Hcl	16	40	1200	352.3			16	40	352.3	1200	*
1215052428	Lee	Eugene	Carmel	CA	6	Psychiatry	S	Paroxetine Hcl	Paroxetine Hcl	25	39	1055	420.77		*					*
1215052600	Mans	Susan	St Cloud	MN	27	Certified Clinical Nurse Specialist	S	Paroxetine Hcl	Paroxetine Hcl	25	25.2	739	150.45			0	0	0	0	#
1215052873	Oliverio	Michael	Banning	CA	6	Family Practice	S	Paroxetine Hcl	Paroxetine Hcl	15	15	450	150.19		*					*
1215052964	Burkhart	Kristi	Lexington	TX	48	Family Practice	S	Paroxetine Hcl	Paroxetine Hcl	12	16	480	138.63		*					*
1215054481	Truong	Phuong	Fort Walton Beach	FL	12	Psychiatry	S	Paroxetine Hcl	Paroxetine Hcl	52	53	1590	391.37			35	36	248.02	1080	*
1215056221	Siewers	Kevin	Staten Island	NY	36	Nurse Practitioner	S	Paroxetine Hcl	Paroxetine Hcl	99	99	2940	957.5	15		47	47	463.38	1410	*
1215059241	Lugthart	Jay	Jenison	MI	26	General Practice	S	Paroxetine Hcl	Paroxetine Hcl	13	35	1050	221.45			13	35	221.45	1050	*
1215059704	Nakamura	Jon	Lihue	HI	15	Psychiatry	S	Paroxetine Hcl	Paroxetine Hcl	15	15.5	465	125.97			15	15.5	125.97	465	*
1215059712	Ng Cortinas	Manuel	Mission	KS	20	Psychiatry	S	Paroxetine Hcl	Paroxetine Hcl	56	56	1674	625.42	11		0	0	0	0		0
1215060298	Greathouse	Gail	West Salem	IL	17	Nurse Practitioner	S	Paroxetine Hcl	Paroxetine Hcl	16	19.9	598	55.16		*					*
1215061437	Maxwell	Crystal	Jefferson	SC	45	Family Practice	S	Paroxetine Hcl	Paroxetine Hcl	35	35	1050	884.47			11	11	43.78	330	*
1215062765	Hinck	Alice	Eatontown	NJ	34	Nurse Practitioner	S	Paroxetine Hcl	Paroxetine Hcl	14	16	480	92.73		*					*
1215062799	Alnabhan	Nabhan	Midwest City	OK	40	Interventional Cardiology	S	Paroxetine Hcl	Paroxetine Hcl	13	13	390	57.2			0	0	0	0	#
1215063219	Hines	Kenneth	Greenwood	MS	28	Internal Medicine	S	Paroxetine Hcl	Paroxetine Hcl	120	126	2442	627.7	12		120	126	627.7	2442		12
1215065362	Soper	Robert	Eureka	CA	6	Psychiatry	S	Paroxetine Hcl	Paroxetine Hcl	28	28	826	481.68		*					*
1215065917	Bellaw	Ryan	Papillion	NE	31	Physician Assistant	S	Paroxetine Hcl	Paroxetine Hcl	41	47	1410	266.22		*					*
1215067913	Calef	David	Melrose	MA	25	Family Practice	S	Paroxetine Hcl	Paroxetine Hcl	33	51	1530	299.94		#					*
1215068135	Bozzuto	James	Hartford	CT	9	Psychiatry & Neurology	T	Paroxetine Hcl	Paroxetine Hcl	16	32	960	155.5		*					*
1215069034	Pollock	Ralph	Columbia	SC	45	Psychiatry	S	Paroxetine Hcl	Paroxetine Hcl	141	142.6	4056	1313.47	17		19	19.3	138.21	542	*
1215070792	Haynes	Grace	Gilbert	AZ	4	Family Practice	S	Paroxetine Hcl	Paroxetine Hcl	18	34	1020	208.93		#					*
1215071402	Horowitz	Noah	Goodyear	AZ	4	Psychiatry	S	Paroxetine Hcl	Paroxetine Hcl	31	33	968	259.09		*					*
1215071709	Swords	Stephanie	Springfield	MO	29	Internal Medicine	S	Paroxetine Hcl	Paroxetine Hcl	30	44	1320	1303.52		*					*
1215071972	Gernhardt	Roy	Forty Fort	PA	42	Family Practice	S	Paroxetine Hcl	Paroxetine Hcl	31	47	1410	234.91		#					*
1215072160	Burrows	David	Lone Tree	CO	8	Internal Medicine	S	Paroxetine Hcl	Paroxetine Hcl	18	32	960	279.17			18	32	279.17	960	*
1215072301	Nandagopal	Jayasree	West Chester	OH	39	Psychiatry & Neurology	T	Paroxetine Hcl	Paroxetine Hcl	11	11	330	60.31			0	0	0	0	#
1215073218	Rogers	Craig	Sleepy Hollow	NY	36	Psychiatry	S	Paroxetine Hcl	Paroxetine Hcl	184	202	6006	8154.68	28		152	168	7644.24	4996	#
1215074331	Gaztambide	Japhet	Aguadilla	PR	72	Psychiatry	S	Paroxetine Hcl	Paroxetine Hcl	1567	1583	47475	12015.9	199		273	277	2265.87	8295		37
1215075908	Mandelbaum	Chaim	New York	NY	36	Interventional Pain Management	S	Paroxetine Hcl	Paroxetine Hcl	17	17	510	598.44		*					*
1215076468	Hughes	Dennis	Des Plaines	IL	17	Internal Medicine	S	Paroxetine Hcl	Paroxetine Hcl	12	12	360	76.2			12	12	76.2	360	*
1215076914	Dubernet	Teresa	Los Angeles	CA	6	Internal Medicine	S	Paroxetine Hcl	Paroxetine Hcl	12	33.7	1010	154.04			12	33.7	154.04	1010	*
1215077383	Schreiber	Eric	Shinglehouse	PA	42	Physician Assistant	S	Paroxetine Hcl	Paroxetine Hcl	44	54	1605	293.74		*					*
1215078381	Girard	Philip	Pasadena	CA	6	Neurology	S	Paroxetine Hcl	Paroxetine Hcl	38	60	1800	405.83			38	60	405.83	1800	*
1215079389	Tran	Don	Bakersfield	CA	6	Family Practice	S	Paroxetine Hcl	Paroxetine Hcl	31	69	2070	417.2			17	39	212.04	1170	*
1215080270	So	Hee	Jersey City	NJ	34	Psychiatry	S	Paroxetine Hcl	Paroxetine Hcl	23	23	672	176.41		*					*
1215080312	Crecelius	Charles	Saint Louis	MO	29	Internal Medicine	S	Paroxetine Hcl	Paroxetine Hcl	14	22	660	191.81			14	22	191.81	660	*
1215080361	Harlan	Brent	Hurlburt Field	FL	12	Psychiatry	S	Paroxetine Hcl	Paroxetine Hcl	17	17	494	117.3	11	*					*
1215080759	O'brien	Juanita	Ottumwa	IA	19	Nurse Practitioner	S	Paroxetine Hcl	Paroxetine Hcl	31	37	1110	241.99		*					*
1215081211	Fenton	Frank	Walled Lake	MI	26	Family Practice	S	Paroxetine Hcl	Paroxetine Hcl	14	40	1200	2653.94			14	40	2653.94	1200	*
1215081575	Kovacs	Gabor	Laguna Beach	CA	6	Internal Medicine	S	Paroxetine Hcl	Paroxetine Hcl	20	21	630	1454.52			20	21	1454.52	630	*
1215081849	Nguyen	Kim Chi	Kihei	HI	15	Family Practice	S	Paroxetine Hcl	Paroxetine Hcl	60	60	1782	892.6			60	60	892.6	1782	*
1215082078	Brown	Kathy	High Point	NC	37	Nurse Practitioner	S	Paroxetine Hcl	Paroxetine Hcl	12	24	720	95.4		#					*
1215082359	Costa	Derek	Port Orchard	WA	53	Family Practice	S	Paroxetine Hcl	Paroxetine Hcl	15	21	630	126		*					*
1215082656	Miller	Debra	Shavertown	PA	42	Family Practice	S	Paroxetine Hcl	Paroxetine Hcl	14	24	720	146.17			14	24	146.17	720	*
1215083191	Kwon	Ronald	Concord	MA	25	Internal Medicine	S	Paroxetine Hcl	Paroxetine Hcl	16	18	540	103.79			16	18	103.79	540	*
1215083753	Yamamoto	Richard	Carson City	NV	32	Internal Medicine	S	Paroxetine Hcl	Paroxetine Hcl	122	202	6060	1065.92	22		107	183	863.95	5490	#
1215084926	Hendrick	Kim	Flushing	MI	26	Family Practice	S	Paroxetine Hcl	Paroxetine Hcl	18	44	1320	308.55			18	44	308.55	1320	*
1215084975	Mehta	Priyadarshini	Greer	SC	45	Internal Medicine	S	Paroxetine Hcl	Paroxetine Hcl	32	44	1320	213.81		#					*
1215085113	Huerta	Adalberto	San Diego	CA	6	Family Practice	S	Paroxetine Hcl	Paroxetine Hcl	13	42.7	1280	443.38			13	42.7	443.38	1280	*
1215085147	Hussain	Azher	Lanham	MD	24	Family Practice	S	Paroxetine Hcl	Paroxetine Hcl	16	48	1440	268.64			16	48	268.64	1440	*
1215085287	Aziz-Butler	Nashwa	San Diego	CA	6	Family Practice	S	Paroxetine Hcl	Paroxetine Hcl	22	60.3	1810	341.71			22	60.3	341.71	1810	*
1215085360	Levykh-Chase	Rena	Fair Lawn	NJ	34	Internal Medicine	S	Paroxetine Hcl	Paroxetine Hcl	40	74	2220	339.11			40	74	339.11	2220	*
1215085642	Richardson	C	Chandler	AZ	4	Family Practice	S	Paroxetine Hcl	Paroxetine Hcl	33	54	1605	370.65			33	54	370.65	1605	*
1215085816	Guttmacher	Thomas	Riverside	RI	44	Family Practice	S	Paroxetine Hcl	Paroxetine Hcl	41	43	1288	359.8		*					*
1215085857	Demircioglu	Reyhan	Waukesha	WI	55	Internal Medicine	S	Paroxetine Hcl	Paroxetine Hcl	42	84	2512	580.18	12		26	68	417.5	2040	*
1215086111	Hepperle	Marilyn	Prattville	AL	1	Internal Medicine	S	Paroxetine Hcl	Paroxetine Hcl	130	170	5085	1243.82	22		45	71	439.14	2130	*
1215086186	Santiago Rodriguez	Wilberto	Cayey	PR	72	Internal Medicine	S	Paroxetine Hcl	Paroxetine Hcl	21	25	750	165.31			21	25	165.31	750	*
1215086228	Wright	John	Port Lavaca	TX	48	Family Practice	S	Paroxetine Hcl	Paroxetine Hcl	77	79	2301	759.8	11		42	44	347.58	1251	*
1215086749	Duran	Roberto	Eagle Pass	TX	48	Family Practice	S	Paroxetine Hcl	Paroxetine Hcl	93	125	3695	794.71	19		61	79	461.56	2315	#
1215087036	Oropilla-Kiefer	Teresa	Lexington	KY	21	Psychiatry	S	Paroxetine Hcl	Paroxetine Hcl	66	66	1980	659.66	11		13	13	121	390	*
1215087499	Busby	Kelly	Cortez	CO	8	Family Practice	S	Paroxetine Hcl	Paroxetine Hcl	13	21	630	124.41			13	21	124.41	630	*
1215087515	Cosue	Lamberto	Ruleville	MS	28	Internal Medicine	S	Paroxetine Hcl	Paroxetine Hcl	18	18.2	530	132.14		#					*
1215087887	Prejean	Michael	Mamou	LA	22	Psychiatry	S	Paroxetine Hcl	Paroxetine Hcl	32	32	960	189.41		*					*
1215088026	Allen-Bell	Mandi	Scottsboro	AL	1	Family Practice	S	Paroxetine Hcl	Paroxetine Hcl	41	65	1950	1259.59		#					*
1215088224	Rivera	Luis	Aguadilla	PR	72	Internal Medicine	S	Paroxetine Hcl	Paroxetine Hcl	116	125	3750	750.89	19		104	113	652.23	3390	#
1215089438	Shaw	Sen	Vallejo	CA	6	Internal Medicine	S	Paroxetine Hcl	Paroxetine Hcl	12	40	1200	129.9			12	40	129.9	1200	*
1215089677	Vo	Phi	Panorama City	CA	6	Family Practice	S	Paroxetine Hcl	Paroxetine Hcl	12	40	1200	178.07			12	40	178.07	1200	*
1215089883	Olsen	Ajona	Phoenix	AZ	4	Nurse Practitioner	S	Paroxetine Hcl	Paroxetine Hcl	12	12	168	95.32			12	12	95.32	168	*
1215089966	Kaufmann	Susan	Bothell	WA	53	Family Practice	S	Paroxetine Hcl	Paroxetine Hcl	16	46	1380	293.84		#					*
1215090097	Krakower	Leon	Poughkeepsie	NY	36	Psychiatry	S	Paroxetine Hcl	Paroxetine Hcl	20	22	660	2320.21		*					*
1215090170	Boisseau	John	Norwood	MA	25	Nurse Practitioner	S	Paroxetine Hcl	Paroxetine Hcl	108	124	3720	1421.2	17		20	30	160.06	900	*
1215090378	Moore-Riesbeck	Susan	Elkhart	IN	18	Family Practice	S	Paroxetine Hcl	Paroxetine Hcl	55	55.2	1393	623.07	11		55	55.2	623.07	1393		11
1215090808	Rao	Deepak	Walnut Creek	CA	6	Psychiatry	S	Paroxetine Hcl	Paroxetine Hcl	35	41	1230	427.78			23	29	364.52	870	*
1215091293	Ulrich	Ramsey	Ventura	CA	6	Internal Medicine	S	Paroxetine Hcl	Paroxetine Hcl	11	30	900	160.75		*					*
1215091327	Hayner	Margaret	Redmond	OR	41	Nurse Practitioner	S	Paroxetine Hcl	Paroxetine Hcl	12	12	360	65.73			0	0	0	0	#
1215092028	Lopez	Carmen	San Juan	PR	72	Internal Medicine	S	Paroxetine Hcl	Paroxetine Hcl	44	50	1485	350.34		#					*
1215092309	Srihari	Arudi	Peekskill	NY	36	Psychiatry	S	Paroxetine Hcl	Paroxetine Hcl	41	41	1205	407.06		*					*
1215092416	Reilly	Thomas	Shreveport	LA	22	Geriatric Medicine	S	Paroxetine Hcl	Paroxetine Hcl	20	20	600	435.22		#					*
1215094594	Dewitt	David	Schertz	TX	48	Physician Assistant	S	Paroxetine Hcl	Paroxetine Hcl	15	29	870	190.01		#					*
1215094958	Rey-Rosa	Ragna Kirsten	Salem	OR	41	Family Practice	S	Paroxetine Hcl	Paroxetine Hcl	30	72	2160	321.12			30	72	321.12	2160	*
1215095773	Richardson	Gregory	Marion	IN	18	Psychiatry	S	Paroxetine Hcl	Paroxetine Hcl	47	47	1410	308.04			18	18	74.71	540	*
1215095872	Andreu	Alejandro	Aventura	FL	12	Internal Medicine	S	Paroxetine Hcl	Paroxetine Hcl	95	183	5490	2687.73	30	#					#
1215095971	Tharalson	Mary	Phoenix	AZ	4	Nurse Practitioner	S	Paroxetine Hcl	Paroxetine Hcl	115	115	2505	849.15	12		49	49	253.63	525	*
1215096029	Barnum	Patrice	Houston	TX	48	Geriatric Medicine	S	Paroxetine Hcl	Paroxetine Hcl	18	18	494	265.92			18	18	265.92	494	*
1215096219	Hopfenbeck	Sarah	Steamboat Springs	CO	8	Internal Medicine	S	Paroxetine Hcl	Paroxetine Hcl	12	20	600	165.21		*					*
1215096482	Provo	Beverly	Newark	NY	36	Nurse Practitioner	S	Paroxetine Hcl	Paroxetine Hcl	11	11	250	104.7		*					*
1215096649	Davis	Jay	Houston	TX	48	Internal Medicine	S	Paroxetine Hcl	Paroxetine Hcl	12	12	360	61.2			12	12	61.2	360	*
1215096888	Reece	Kimberly	Los Angeles	CA	6	Family Practice	S	Paroxetine Hcl	Paroxetine Hcl	17	56.7	1700	277.77			17	56.7	277.77	1700	*
1215097258	Coimbre Cartagona	Edwin	Coamo	PR	72	Internal Medicine	S	Paroxetine Hcl	Paroxetine Hcl	21	25	750	705.78		#					*
1215097415	O'hanlon	Loretta	Asheville	NC	37	Nurse Practitioner	S	Paroxetine Hcl	Paroxetine Hcl	11	11	330	78.72			0	0	0	0	#
1215097464	Collyer	Megan	Bourne	MA	25	Family Practice	S	Paroxetine Hcl	Paroxetine Hcl	20	56	1660	296.29		#					*
1215097472	Lipschitz	Barbara	Phoenix	AZ	4	Internal Medicine	S	Paroxetine Hcl	Paroxetine Hcl	40	77	2310	464.9	11		40	77	464.9	2310		11
1215098025	Little	Ryan	Binghamton	NY	36	Nurse Practitioner	S	Paroxetine Hcl	Paroxetine Hcl	73	77	2310	505.54	18		44	48	348.75	1440	*
1215098090	Hittel	Glenn	Cartersville	GA	13	Family Practice	S	Paroxetine Hcl	Paroxetine Hcl	75	89	2433	586.29			64	78	491.88	2103	*
1215098546	Sangiacomo	Roxann	Fort Myers	FL	12	Psychiatry	S	Paroxetine Hcl	Paroxetine Hcl	19	29	870	190.38			19	29	190.38	870	*
1215100425	Jordan Villegas	Alejandro	Orlando	FL	12	Infectious Disease	S	Paroxetine Hcl	Paroxetine Hcl	12	12	360	88.16			12	12	88.16	360	*
1215101605	Guyer	Dana	Oak Bluffs	MA	25	Internal Medicine	S	Paroxetine Hcl	Paroxetine Hcl	47	47	692	755.92			47	47	755.92	692	*
1215102074	Alazar	Maurice	Cleburne	TX	48	Internal Medicine	S	Paroxetine Hcl	Paroxetine Hcl	24	50	1500	370.98		*					*
1215102165	Bowler	Elizabeth	Davis	CA	6	Psychiatry & Neurology	T	Paroxetine Hcl	Paroxetine Hcl	14	14	351	106.24		*					*
1215105085	Dortenzo	Mary	Aiken	SC	45	Nurse Practitioner	S	Paroxetine Hcl	Paroxetine Hcl	54	64	1920	392.45	13		38	48	282.31	1440	*
1215108717	Forloney	Barbara	West Warwick	RI	44	Certified Clinical Nurse Specialist	S	Paroxetine Hcl	Paroxetine Hcl	20	22	660	152.17		*					*
1215109038	Newsome	Jamie	Pikeville	KY	21	Nurse Practitioner	S	Paroxetine Hcl	Paroxetine Hcl	39	39	1170	235.34		#					*
1215110077	Lin	Ing Long	Toms River	NJ	34	Internal Medicine	S	Paroxetine Hcl	Paroxetine Hcl	12	12	360	121.44			12	12	121.44	360	*
1215110465	Siegle	Jennifer	Stillwater	MN	27	Physician Assistant	S	Paroxetine Hcl	Paroxetine Hcl	19	19	499	161.72			19	19	161.72	499	*
1215111844	Konitsky	William	Bethel Park	PA	42	Internal Medicine	S	Paroxetine Hcl	Paroxetine Hcl	16	24	720	136.2			16	24	136.2	720	*
1215112719	Kiblitsky	Irina	Brooklyn	NY	36	Psychiatry	S	Paroxetine Hcl	Paroxetine Hcl	67	67	2010	1368.04			67	67	1368.04	2010	*
1215113196	Avram	Zheni	Richmond	VA	51	Internal Medicine	S	Paroxetine Hcl	Paroxetine Hcl	44	76	2265	542.22			19	43	284.95	1290	*
1215113378	Kemmerer	Nicola	North Miami Beach	FL	12	Physician Assistant	S	Paroxetine Hcl	Paroxetine Hcl	30	30	854	147.32			13	13	61	344	*
1215115639	Martin	William	North Conway	NH	33	Family Practice	S	Paroxetine Hcl	Paroxetine Hcl	60	110	3300	794.92			40	76	621.19	2280	*
1215116025	Lawson	Rong	Alpena	MI	26	Family Practice	S	Paroxetine Hcl	Paroxetine Hcl	46	86	2580	1233.15	11		24	56	999.71	1680	*
1215117551	Baralatei	Florence	Macon	GA	13	Family Practice	S	Paroxetine Hcl	Paroxetine Hcl	118	118	806	700.91			118	118	700.91	806	*
1215118500	Garza	Magdalene	Round Rock	TX	48	Psychiatry	S	Paroxetine Hcl	Paroxetine Hcl	12	12	313	126.55		*					*
1215118708	Antossyan	Levon	Glendale	CA	6	Family Practice	S	Paroxetine Hcl	Paroxetine Hcl	182	182	5460	898.14	29		170	170	862.02	5100	#
1215118732	Sander	Kathryn	Spokane Valley	WA	53	Nurse Practitioner	S	Paroxetine Hcl	Paroxetine Hcl	37	45	1350	1158.08			16	24	178.84	720	*
1215119532	Tarasevich	Dmitry	Peterborough	NH	33	Internal Medicine	S	Paroxetine Hcl	Paroxetine Hcl	42	84	2520	630.89		#					*
1215119573	Heald	Angela	Seattle	WA	53	Psychiatry	S	Paroxetine Hcl	Paroxetine Hcl	11	11	330	66.77			0	0	0	0	#
1215119821	Rosales	Cristina	Los Angeles	CA	6	Physician Assistant	S	Paroxetine Hcl	Paroxetine Hcl	12	14	420	88			12	14	88	420	*
1215120811	Mcquillan	Moira	Chicago	IL	17	Family Practice	S	Paroxetine Hcl	Paroxetine Hcl	31	35	1050	295.83			31	35	295.83	1050	*
1215120936	Whitaker	Abby	Greenville	OH	39	Nurse Practitioner	S	Paroxetine Hcl	Paroxetine Hcl	17	19	570	244.57		*					*
1215121512	Patel	Parag	Sierra Vista	AZ	4	Family Practice	S	Paroxetine Hcl	Paroxetine Hcl	100	128	3716	1430.17	20		84	112	1334.15	3236	#
1215121611	Deo	Sonali	Oliver Springs	TN	47	Family Practice	S	Paroxetine Hcl	Paroxetine Hcl	70	142	4210	2442.79	21		47	107	2238.18	3190	#
1215122825	Mahgoub Osman	Safa	Ranson	WV	54	Internal Medicine	S	Paroxetine Hcl	Paroxetine Hcl	54	70.9	2067	1201.33		#					*
1215123583	Mcwilliams	Mary	Shreveport	LA	22	Neurology	S	Paroxetine Hcl	Paroxetine Hcl	12	12	360	61.66		*					*
1215124771	Sidhom	Taghrid	Glendora	CA	6	Psychiatry	S	Paroxetine Hcl	Paroxetine Hcl	43	43	1273	413.84			28	28	239.04	823	*
1215125216	Walding	Rebecca	Sioux City	IA	19	Nurse Practitioner	S	Paroxetine Hcl	Paroxetine Hcl	24	28	814	183.38		#					*
1215125323	Barnovsky	Peter	Cortland	OH	39	Family Practice	S	Paroxetine Hcl	Paroxetine Hcl	16	20	600	107.01		*					*
1215125851	Levine	Todd	Providence	RI	44	Pediatric Medicine	S	Paroxetine Hcl	Paroxetine Hcl	11	11	286	50.79			0	0	0	0	#
1215126511	Cockerline	Elizabeth	Pascoag	RI	44	Nurse Practitioner	S	Paroxetine Hcl	Paroxetine Hcl	18	20	600	523.68			18	20	523.68	600	*
1215126867	Hoffmann	Julie	Loveland	CO	8	Family Practice	S	Paroxetine Hcl	Paroxetine Hcl	25	51	1530	405.58			25	51	405.58	1530	*
1215127261	Santiago	Alejandra	Ponce	PR	72	Internal Medicine	S	Paroxetine Hcl	Paroxetine Hcl	31	39	1170	602.85	11	#					*
1215127840	Nelson-Vancini	Marcia	Andover	MA	25	Certified Clinical Nurse Specialist	S	Paroxetine Hcl	Paroxetine Hcl	62	62	1860	734.83	12		11	11	65.39	330	*
1215128087	Chang	Francis	Los Angeles	CA	6	Obstetrics/Gynecology	S	Paroxetine Hcl	Paroxetine Hcl	11	11	330	55.4			0	0	0	0	#
1215128962	Malott	Bethany	Owosso	MI	26	Physician Assistant	S	Paroxetine Hcl	Paroxetine Hcl	11	21	630	131.95		*					*
1215129721	Barnes	David	Bowling Green	OH	39	Family Practice	S	Paroxetine Hcl	Paroxetine Hcl	27	57	1710	317.74		#					*
1215129986	Rizk	Magued	Taft	CA	6	Family Practice	S	Paroxetine Hcl	Paroxetine Hcl	14	40.5	1215	372.94		*					*
1215130075	Strain	Angela	Chapel Hill	NC	37	Psychiatry	S	Paroxetine Hcl	Paroxetine Hcl	27	27	801	171.12		*					*
1215130505	Torres	Francisco	Mission	TX	48	Emergency Medicine	S	Paroxetine Hcl	Paroxetine Hcl	18	20	554	315.56		*					*
1215131156	Callahan	Erin	Anchorage	AK	2	Nurse Practitioner	S	Paroxetine Hcl	Paroxetine Hcl	48	48	336	1696.8			0	0	0	0	#
1215132402	Chorowski	Max	Longmeadow	MA	25	Obstetrics/Gynecology	S	Paroxetine Hcl	Paroxetine Hcl	37	56.9	1675	564.73			16	23.9	142.88	717	*
1215133392	Focht	Amanda	Seattle	WA	53	Geriatric Psychiatry	S	Paroxetine Hcl	Paroxetine Hcl	11	15	450	163.41			11	15	163.41	450	*
1215134663	Sanderson	Michael	West Jordan	UT	49	Family Practice	S	Paroxetine Hcl	Paroxetine Hcl	43	59	1770	309.14			24	40	230.15	1200	*
1215134846	Casanova	Adriana	St Petersburg	FL	12	Internal Medicine	S	Paroxetine Hcl	Paroxetine Hcl	17	47	1410	282.28		#					*
1215135488	Durfee	Renae	Canby	MN	27	Nurse Practitioner	S	Paroxetine Hcl	Paroxetine Hcl	27	31	930	174.89			27	31	174.89	930	*
1215135918	Casper	Travis	South Bend	IN	18	Family Practice	S	Paroxetine Hcl	Paroxetine Hcl	25	59	1770	410.96		#					*
1215136031	Spivak	Yelena	Brooklyn	NY	36	Physician Assistant	S	Paroxetine Hcl	Paroxetine Hcl	11	11	330	86.05			11	11	86.05	330	*
1215136320	Holden	Edward	Fenton	MI	26	Family Practice	S	Paroxetine Hcl	Paroxetine Hcl	20	56	1680	214.85		#					*
1215136759	Biggers	Joel	Brandon	FL	12	Family Practice	S	Paroxetine Hcl	Paroxetine Hcl	30	56.1	1683	547.65		#					*
1215136957	Harwick	Donald	California City	CA	6	Physician Assistant	S	Paroxetine Hcl	Paroxetine Hcl	13	13	390	102.94			0	0	0	0	#
1215137591	Fuller	Brianna	Albany	NY	36	Physician Assistant	S	Paroxetine Hcl	Paroxetine Hcl	16	30	900	105.6		*					*
1215138193	Menda	Arlena	Anaheim	CA	6	Internal Medicine	S	Paroxetine Hcl	Paroxetine Hcl	22	24	720	131.76		*					*
1215138847	Kjerulff	Esenam	Celebration	FL	12	Obstetrics/Gynecology	S	Paroxetine Hcl	Paroxetine Hcl	17	19	570	100.26		#					*
1215138920	Broshears	Philip	Evansville	IN	18	Family Practice	S	Paroxetine Hcl	Paroxetine Hcl	36	42	1260	1733.12			19	25	1489.39	750	*
1215139498	Mathew	Manoj	Lakewood Ranch	FL	12	Internal Medicine	S	Paroxetine Hcl	Paroxetine Hcl	11	11	330	110.4			11	11	110.4	330	*
1215139860	Maczka	Nancy	Racine	WI	55	Nurse Practitioner	S	Paroxetine Hcl	Paroxetine Hcl	41	59.3	1774	356.25		*					*
1215140587	Mills	William	Streetsboro	OH	39	Internal Medicine	S	Paroxetine Hcl	Paroxetine Hcl	85	87.3	2393	859.22			85	87.3	859.22	2393	*
1215142401	Dosani	Imran	Owensboro	KY	21	Nephrology	S	Paroxetine Hcl	Paroxetine Hcl	11	11	330	33.27			0	0	0	0	#
1215142419	Oneill	Mary	Campbell	CA	6	Obstetrics/Gynecology	S	Paroxetine Hcl	Paroxetine Hcl	11	23	690	197.28			11	23	197.28	690	*
1215143961	Ayupan	Normita	San Jose	CA	6	Psychiatry & Neurology	T	Paroxetine Hcl	Paroxetine Hcl	47	48	1436	309.34		*					*
1215144050	Schifferli	Janice	Williamsport	PA	42	Family Practice	S	Paroxetine Hcl	Paroxetine Hcl	13	13	390	118.3			13	13	118.3	390	*
1215144340	Mahabir	Rishi	Lansing	MI	26	Psychiatry	S	Paroxetine Hcl	Paroxetine Hcl	44	54.2	1626	378.93		#					*
1215145008	Sierra-Cintron	Karelis	Norristown	PA	42	Psychiatry	S	Paroxetine Hcl	Paroxetine Hcl	61	61	1789	435.2			15	15	58.69	450	*
1215145222	Gordon	Jessica	Meridian	MS	28	Psychologist (billing independently)	S	Paroxetine Hcl	Paroxetine Hcl	13	13	374	93.57			0	0	0	0	#
1215145610	Agbo	Felix	The Villages	FL	12	Internal Medicine	S	Paroxetine Hcl	Paroxetine Hcl	44	116	3453	625.62	14		44	116	625.62	3453		14
1215145941	Zuniga	Tania	State College	PA	42	Family Practice	S	Paroxetine Hcl	Paroxetine Hcl	64	80	2400	442.35	15		44	60	314.44	1800	#
1215146253	Lundy	Robert	Flora	MS	28	Psychiatry	S	Paroxetine Hcl	Paroxetine Hcl	46	50	1500	393.95		*					*
1215146642	Taylor	Zachary	Sacramento	CA	6	Internal Medicine	S	Paroxetine Hcl	Paroxetine Hcl	89	135	4008	588.31	15	#					#
1215148234	Rajagopalan	Navin	Lexington	KY	21	Cardiology	S	Paroxetine Hcl	Paroxetine Hcl	14	14	420	56			14	14	56	420	*
1215148341	Meyer	Stephanie	Pacific	MO	29	Family Practice	S	Paroxetine Hcl	Paroxetine Hcl	71	85	2550	648.94	11		36	50	322.8	1500	*
1215150479	Krishna	Meena	Hoffman Estates	IL	17	Internal Medicine	S	Paroxetine Hcl	Paroxetine Hcl	13	23	634	285.83			13	23	285.83	634	*
1215150495	Lemelle	Stephanie	New York	NY	36	Psychiatry & Neurology	T	Paroxetine Hcl	Paroxetine Hcl	17	19	570	2363.45			17	19	2363.45	570	*
1215150990	Berry	Cynthia	Plainville	MA	25	Psychiatry	S	Paroxetine Hcl	Paroxetine Hcl	20	21	630	142.78			20	21	142.78	630	*
1215151006	Klein	Leslie	Montebello	CA	6	Family Practice	S	Paroxetine Hcl	Paroxetine Hcl	24	58.2	1747	323.8			24	58.2	323.8	1747	*
1215151329	Toba	Cristina	Bronx	NY	36	Psychiatry	S	Paroxetine Hcl	Paroxetine Hcl	19	31	930	476.82		*					*
1215153267	Melamed	Joel	Southbury	CT	9	General Practice	S	Paroxetine Hcl	Paroxetine Hcl	11	11	330	286.07			0	0	0	0	#
1215154075	Amirtham	Deborah	Concord	NH	33	Family Practice	S	Paroxetine Hcl	Paroxetine Hcl	29	41	1228	3524.26			17	29	282.94	870	*
1215154117	Barberie	Michael	Redding	CT	9	Psychiatry	S	Paroxetine Hcl	Paroxetine Hcl	103	103	3036	1597.69			37	37	709.52	1110	*
1215155288	Ross	Tony	Brentwood	TN	47	Family Practice	S	Paroxetine Hcl	Paroxetine Hcl	15	45	1350	223.56			15	45	223.56	1350	*
1215157235	Slingerland	David	South Glens Falls	NY	36	Family Practice	S	Paroxetine Hcl	Paroxetine Hcl	64	112.5	3375	812.7	16		52	86.5	600.72	2595	#
1215157284	Saroki	Karen	San Diego	CA	6	Family Practice	S	Paroxetine Hcl	Paroxetine Hcl	14	16.1	482	105.62		#					*
1215157987	Dyakovetsky	Yevgeniy	Richboro	PA	42	Internal Medicine	S	Paroxetine Hcl	Paroxetine Hcl	77	77	2310	339.34			77	77	339.34	2310	*
1215158167	Pierson	Claudia	Weslaco	TX	48	Internal Medicine	S	Paroxetine Hcl	Paroxetine Hcl	13	29	870	129.31		*					*
1215159744	Lystila	Aja	Mattoon	IL	17	Family Practice	S	Paroxetine Hcl	Paroxetine Hcl	107	193	5445	1418.23	20		94	178	1278.74	4995	#
1215160262	Llera	Pedro	Coral Gables	FL	12	Family Practice	S	Paroxetine Hcl	Paroxetine Hcl	51	51	1388	745.41			37	37	485.53	1058	*
1215161492	Vanderzwaag	Carol	Chapel Hill	NC	37	Psychiatry	S	Paroxetine Hcl	Paroxetine Hcl	11	11	324	177.33			0	0	0	0	#
1215162094	Woods	Karen	Fort Myers	FL	12	Nurse Practitioner	S	Paroxetine Hcl	Paroxetine Hcl	35	43	1252	345.26	12	#					#
1215162235	Casey-Ford	Rowan	Clackamas	OR	41	Family Practice	S	Paroxetine Hcl	Paroxetine Hcl	11	11	330	52.45			11	11	52.45	330	*
1215162656	Velazquez-Correa	Roberto	Aguas Buenas	PR	72	Internal Medicine	S	Paroxetine Hcl	Paroxetine Hcl	34	43	1290	1308.05			17	26	1217.13	780	*
1215163019	Maier	Kathryn	Sterling	MA	25	Family Practice	S	Paroxetine Hcl	Paroxetine Hcl	16	28	840	125.33		#					*
1215163118	Saporito	Jacqueline	Texarkana	TX	48	Internal Medicine	S	Paroxetine Hcl	Paroxetine Hcl	20	36	1080	218.38			20	36	218.38	1080	*
1215163175	Ricketts	Denise	Okeechobee	FL	12	Family Practice	S	Paroxetine Hcl	Paroxetine Hcl	26	46	1364	254.82	11	#					*
1215163720	Mulheron	Bryan	Two Rivers	WI	55	Family Practice	S	Paroxetine Hcl	Paroxetine Hcl	21	23	690	189.21		#					*
1215164769	Kusemiju	Oladipo	Picayune	MS	28	Family Practice	S	Paroxetine Hcl	Paroxetine Hcl	43	51	1530	311.03			16	20	120.71	600	*
1215164926	Marrero	Carmen	Royal Palm Beach	FL	12	Osteopathic Manipulative Medicine	S	Paroxetine Hcl	Paroxetine Hcl	40	60	1800	278.07			40	60	278.07	1800	*
1215165238	Hailstone	Travis	Reading	PA	42	Family Practice	S	Paroxetine Hcl	Paroxetine Hcl	58	88	2640	554.23	13		43	65	399.59	1950	*
1215166079	Gandhi	Urvi	New Haven	CT	9	Internal Medicine	S	Paroxetine Hcl	Paroxetine Hcl	15	21	630	174.62			15	21	174.62	630	*
1215166533	Barbee	Kristen	Saco	ME	23	Family Practice	S	Paroxetine Hcl	Paroxetine Hcl	19	37	1110	304.33		*					*
1215166640	Villarico	Elizabeth	Modesto	CA	6	Family Practice	S	Paroxetine Hcl	Paroxetine Hcl	18	54.8	1644	513.75		#					*
1215166871	Crawford	Benjamin	Tulsa	OK	40	Psychiatry	S	Paroxetine Hcl	Paroxetine Hcl	18	18	140	61.98			0	0	0	0	#
1215167119	Fehlis	Kyle	New Braunfels	TX	48	Family Practice	S	Paroxetine Hcl	Paroxetine Hcl	24	46	1380	1512.14			24	46	1512.14	1380	*
1215167150	Oakes	Luther	Greenville	MS	28	Family Practice	S	Paroxetine Hcl	Paroxetine Hcl	13	13	367	114.95		*					*
1215167275	Colon-Agront	Jairo	Aguadilla	PR	72	Psychiatry & Neurology	T	Paroxetine Hcl	Paroxetine Hcl	222	222	6660	2665.6	47		118	118	729.7	3540		20
1215167812	Matti	Vivian	Warren	MI	26	Family Practice	S	Paroxetine Hcl	Paroxetine Hcl	22	22	660	139.89		#					*
1215167895	Salau	Muskinni	Columbia	MO	29	Psychiatry	S	Paroxetine Hcl	Paroxetine Hcl	41	41	1214	158.87			0	0	0	0	#
1215169511	Del Castillo	Mark	Lakeview	MI	26	Family Practice	S	Paroxetine Hcl	Paroxetine Hcl	29	58	1740	322.61			12	30	132.96	900	*
1215170394	Kahler	Sharon	Jacksonville	NC	37	Psychiatry	S	Paroxetine Hcl	Paroxetine Hcl	38	38	1098	1069.96	12		0	0	0	0		0
1215170444	Lunding	Amy	Hartford	CT	9	Internal Medicine	S	Paroxetine Hcl	Paroxetine Hcl	21	33	970	846.55		#					*
1215171798	Jackson	Kimberly	Mayo	FL	12	Nurse Practitioner	S	Paroxetine Hcl	Paroxetine Hcl	11	11	308	129.18			11	11	129.18	308	*
1215171913	Taft	Sharrone	Wharton	TX	48	Physician Assistant	S	Paroxetine Hcl	Paroxetine Hcl	12	12	360	85.63			12	12	85.63	360	*
1215172499	Radcliff	Arlene	Port St John	FL	12	Nurse Practitioner	S	Paroxetine Hcl	Paroxetine Hcl	12	12	360	74.12			12	12	74.12	360	*
1215173281	Gaskins	Cindy	Watchung	NJ	34	Nurse Practitioner	S	Paroxetine Hcl	Paroxetine Hcl	29	35	1035	221.81		*					*
1215176086	Perez	Daniel	Okeechobee	FL	12	Family Practice	S	Paroxetine Hcl	Paroxetine Hcl	23	29	870	157.19		#					*
1215178215	Nguyen	Huy	New Orleans	LA	22	Family Practice	S	Paroxetine Hcl	Paroxetine Hcl	11	15	450	85.92		*					*
1215179346	Thornton	Byron	Saint Joseph	MO	29	Internal Medicine	S	Paroxetine Hcl	Paroxetine Hcl	29	35	1050	262.56		#					*
1215179981	Franklin	Kylie	Marshall	NC	37	Nurse Practitioner	S	Paroxetine Hcl	Paroxetine Hcl	29	37	1110	240.32		#					*
1215180278	Dixon	Rita	Rock Hill	SC	45	Physician Assistant	S	Paroxetine Hcl	Paroxetine Hcl	13	27	810	126.09			13	27	126.09	810	*
1215183140	Husain	Abrar	Oak Lawn	IL	17	Family Practice	S	Paroxetine Hcl	Paroxetine Hcl	11	33	990	241.76		*					*
1215184353	Khan	Farhana	Peoria	IL	17	Internal Medicine	S	Paroxetine Hcl	Paroxetine Hcl	17	27	810	148.67			17	27	148.67	810	*
1215184726	Gandra	Babuji	Omaha	NE	31	Psychiatry	S	Paroxetine Hcl	Paroxetine Hcl	71	82	2376	751.79			11	11	104.25	302	*
1215185954	Herrmann	Lauren	New Albany	IN	18	Family Practice	S	Paroxetine Hcl	Paroxetine Hcl	26	60	1800	336.35		*					*
1215186101	Laclair	Eleanor	Culpeper	VA	51	Nurse Practitioner	S	Paroxetine Hcl	Paroxetine Hcl	13	19	570	160.92			13	19	160.92	570	*
1215186879	Taylor	Dawnele	Wichita	KS	20	Nurse Practitioner	S	Paroxetine Hcl	Paroxetine Hcl	26	26	704	253.16			26	26	253.16	704	*
1215187422	Hurt	Tessa	Muskegon	MI	26	Physician Assistant	S	Paroxetine Hcl	Paroxetine Hcl	11	13	390	72.38		*					*
1215187588	Massey	Lorina	Missoula	MT	30	Nurse Practitioner	S	Paroxetine Hcl	Paroxetine Hcl	14	14	420	96.1		*					*
1215188701	Wright	Brenton	Saint Louis	MO	29	Neurology	S	Paroxetine Hcl	Paroxetine Hcl	29	41	1230	438.58			11	13	97.78	390	*
1215189675	Miraj	Hasan	New York	NY	36	Psychiatry & Neurology	T	Paroxetine Hcl	Paroxetine Hcl	11	11.3	280	78.86			0	0	0	0	#
1215190517	Moore	Tess	Everett	WA	53	Family Practice	S	Paroxetine Hcl	Paroxetine Hcl	26	28	822	285.22		*					*
1215190640	Gutierrez	Gloria	Escondido	CA	6	Family Practice	S	Paroxetine Hcl	Paroxetine Hcl	17	54.3	1630	311.77			17	54.3	311.77	1630	*
1215191028	Goble	Kirsten	Silverthorne	CO	8	Family Practice	S	Paroxetine Hcl	Paroxetine Hcl	11	11	330	51.44			11	11	51.44	330	*
1215193396	Hall	David	Ogden	UT	49	Family Practice	S	Paroxetine Hcl	Paroxetine Hcl	35	49	1470	332.86			22	34	244.23	1020	*
1215193651	Richards	John	Terre Haute	IN	18	Family Practice	S	Paroxetine Hcl	Paroxetine Hcl	32	38	1140	239.43		#					*
1215193784	Schumacher	Troy	Pahrump	NV	32	Family Practice	S	Paroxetine Hcl	Paroxetine Hcl	32	84	2520	490.32	14	#					#
1215194949	Espinosa	Hugo	South Miami	FL	12	Psychiatry	S	Paroxetine Hcl	Paroxetine Hcl	283	293	8764	2092.29	103		234	240	1735.42	7174		82
1215195813	Manansala	Gerardo	American Canyon	CA	6	Psychiatry	S	Paroxetine Hcl	Paroxetine Hcl	63	63	1046	1967.38		*					*
1215196043	Gandhi	Zindadil	Monmouth Junction	NJ	34	Psychiatry	S	Paroxetine Hcl	Paroxetine Hcl	74	82	2390	2955.31	11		38	38	209.26	1120	*
1215196225	Amlog	Michael	Ann Arbor	MI	26	Family Practice	S	Paroxetine Hcl	Paroxetine Hcl	42	50	1500	298.51			29	37	168.19	1110	*
1215196324	Arif	Saira	Salem	VA	51	Psychiatry	S	Paroxetine Hcl	Paroxetine Hcl	18	18	540	327.23			0	0	0	0	#
1215196621	Mercado	Elvira	Gainesville	FL	12	Family Practice	S	Paroxetine Hcl	Paroxetine Hcl	21	30	900	184.13		*					*
1215196928	Delcarmen	Tessa Marie	New York	NY	36	Family Practice	S	Paroxetine Hcl	Paroxetine Hcl	12	12	360	98.47			12	12	98.47	360	*
1215196985	Johnson	Ellis	Westbrook	ME	23	Internal Medicine	S	Paroxetine Hcl	Paroxetine Hcl	43	99	2970	1024.85	13	#					#
1215197173	Brosch	Sirisha	Saint Louis	MO	29	Internal Medicine	S	Paroxetine Hcl	Paroxetine Hcl	44	44	1243	737.41		#					*
1215198452	Hebert	Britni	Lafayette	LA	22	Internal Medicine	S	Paroxetine Hcl	Paroxetine Hcl	16	16	480	207.71			16	16	207.71	480	*
1215198692	Izzo	Anthony	Worcester	MA	25	Neurology	S	Paroxetine Hcl	Paroxetine Hcl	15	25	750	188.93		*					*
1215198825	Munoz	Rocio	Visalia	CA	6	Physician Assistant	S	Paroxetine Hcl	Paroxetine Hcl	51	63	1890	313.4		#					*
1215199096	Zimmerman	Elizabeth	Spartanburg	SC	45	Family Practice	S	Paroxetine Hcl	Paroxetine Hcl	24	52	1560	306.88		#					*
1215199377	Williams	Casey	Columbia	MO	29	Family Practice	S	Paroxetine Hcl	Paroxetine Hcl	14	24	720	105.05			14	24	105.05	720	*
1215199518	Sosoian	Lina	Lancaster	CA	6	Family Practice	S	Paroxetine Hcl	Paroxetine Hcl	22	24	720	216.7			22	24	216.7	720	*
1215202320	Blanken	Chandra	Blaine	TN	47	Nurse Practitioner	S	Paroxetine Hcl	Paroxetine Hcl	13	21	630	128.69		*					*
1215204375	Dubberly	Lauren	Baxley	GA	13	Physician Assistant	S	Paroxetine Hcl	Paroxetine Hcl	29	35	1050	267.37			29	35	267.37	1050	*
1215204474	Williams	Sonya	Jacksonville	NC	37	Nurse Practitioner	S	Paroxetine Hcl	Paroxetine Hcl	23	31	910	143.18		*					*
1215209481	Moreno	Cynthia	Silver City	NM	35	Nurse Practitioner	S	Paroxetine Hcl	Paroxetine Hcl	11	25	750	157.51			11	25	157.51	750	*
1215209598	Rishwain	Meredith	Folsom	CA	6	Family Practice	S	Paroxetine Hcl	Paroxetine Hcl	31	43	1290	305.35			12	24	150.13	720	*
1215209762	Moseley	Debra	Tucson	AZ	4	Nurse Practitioner	S	Paroxetine Hcl	Paroxetine Hcl	72	77	2310	501.69	17		11	15	84.01	450	*
1215209986	Freeman	Amanda	Waynesboro	MS	28	Nurse Practitioner	S	Paroxetine Hcl	Paroxetine Hcl	25	31	930	224.04		#					*
1215211107	Parkin	Natalie	Bountiful	UT	49	Physician Assistant	S	Paroxetine Hcl	Paroxetine Hcl	15	15	450	159.82		#					*
1215211628	Corcoran	Alexander	Mt Pleasant	MI	26	Physician Assistant	S	Paroxetine Hcl	Paroxetine Hcl	30	40	1200	211.38			15	25	141.68	750	*
1215215256	Mcmillin	Jennifer	Cuyahoga Falls	OH	39	Nurse Practitioner	S	Paroxetine Hcl	Paroxetine Hcl	12	28	840	1306.75			12	28	1306.75	840	*
1215215934	Entzminger	Lakeshia	Gretna	VA	51	Internal Medicine	T	Paroxetine Hcl	Paroxetine Hcl	12	12.1	345	287.87		*					*
1215216239	Reed	Krystle	Sullivan	MO	29	Nurse Practitioner	S	Paroxetine Hcl	Paroxetine Hcl	16	24	720	120.43		#					*
1215217070	Mawindi	Tendai	Bethlehem	PA	42	Psychiatry	S	Paroxetine Hcl	Paroxetine Hcl	153	153.3	4596	2952.23	22		20	20	138.11	600	*
1215217328	Pierce	Brandy	Munfordville	KY	21	Nurse Practitioner	S	Paroxetine Hcl	Paroxetine Hcl	16	38	1108	346		*					*
1215218474	Francis	Gary	Prestonsburg	KY	21	Internal Medicine	S	Paroxetine Hcl	Paroxetine Hcl	17	17	510	82.74			17	17	82.74	510	*
1215218771	Cheshire	Michael	Parkersburg	WV	54	Internal Medicine	S	Paroxetine Hcl	Paroxetine Hcl	13	31	930	178.96		*					*
1215220306	Mclaughlin	Collin	Salem	OR	41	Internal Medicine	S	Paroxetine Hcl	Paroxetine Hcl	16	16	472	78.39			0	0	0	0	#
1215220397	Scull	Melissa	Providence	RI	44	Internal Medicine	S	Paroxetine Hcl	Paroxetine Hcl	17	17	499	86.18		*					*
1215221858	Pelosi	Anthony	Bay Shore	NY	36	Psychiatry	S	Paroxetine Hcl	Paroxetine Hcl	14	22	660	164.75			0	0	0	0	#
1215222047	Abd El Malek	Fiby	Greenville	SC	45	Family Practice	S	Paroxetine Hcl	Paroxetine Hcl	20	32	960	1059.01		#					*
1215222179	Flowers	Debbie	Laurel	MS	28	Nurse Practitioner	S	Paroxetine Hcl	Paroxetine Hcl	27	27	810	152.06		#					*
1215222708	Waldo	Jeremy	Pine Island	MN	27	Nurse Practitioner	S	Paroxetine Hcl	Paroxetine Hcl	16	46	1380	279.43			16	46	279.43	1380	*
1215225073	Fleenor	Melinda	Sneedville	TN	47	Nurse Practitioner	S	Paroxetine Hcl	Paroxetine Hcl	23	23	670	234.23			23	23	234.23	670	*
1215227822	Shergill	Simarjit	Bellingham	WA	53	Geriatric Medicine	S	Paroxetine Hcl	Paroxetine Hcl	88	163	4780	862.31	24		88	163	862.31	4780		24
1215229240	Johnson	Tracy	Bardstown	KY	21	Nurse Practitioner	S	Paroxetine Hcl	Paroxetine Hcl	23	33	990	841.9			23	33	841.9	990	*
1215229596	Nussbaum	Kelly	Englewood	NJ	34	Nurse Practitioner	S	Paroxetine Hcl	Paroxetine Hcl	74	78	2340	2609.95			44	48	1063.72	1440	*
1215230164	Godwin	Tina	Centerville	OH	39	Family Practice	S	Paroxetine Hcl	Paroxetine Hcl	19	29	870	156.48		*					*
1215231170	Teschner	Janie	Gadsden	AL	1	General Practice	S	Paroxetine Hcl	Paroxetine Hcl	30	40	1200	361.19	11	*					*
1215233812	Olson	Heather	Greeneville	TN	47	Nurse Practitioner	S	Paroxetine Hcl	Paroxetine Hcl	33	47	1410	2821.49			13	21	112.77	630	*
1215234737	Khan	Muhammad	Hayward	CA	6	Physician Assistant	S	Paroxetine Hcl	Paroxetine Hcl	25	27	810	174.78			14	16	110.88	480	*
1215234836	Clouse	Staci	Searcy	AR	5	Physician Assistant	S	Paroxetine Hcl	Paroxetine Hcl	13	15	450	92.25		*					*
1215236823	Lemus	Carmen	St Petersburg	FL	12	Psychiatry	S	Paroxetine Hcl	Paroxetine Hcl	73	91	2730	825.64	11		47	57	519.74	1710	*
1215237581	Sangster Sadaphal	Audrey	Valley Stream	NY	36	Family Practice	S	Paroxetine Hcl	Paroxetine Hcl	15	20	600	104.87			15	20	104.87	600	*
1215237797	Javier	Stevette	Wenatchee	WA	53	Nurse Practitioner	S	Paroxetine Hcl	Paroxetine Hcl	18	18	517	179.66	11	#					*
1215238423	Smith	Jodi	Painted Post	NY	36	Physician Assistant	S	Paroxetine Hcl	Paroxetine Hcl	38	52	1560	694.03		#					*
1215239231	Lee	Connie	Jamestown	TN	47	Nurse Practitioner	S	Paroxetine Hcl	Paroxetine Hcl	20	22	660	212.96		*					*
1215241724	Boe	Ruth	Plano	TX	48	Internal Medicine	S	Paroxetine Hcl	Paroxetine Hcl	28	60	1800	497.58			28	60	497.58	1800	*
1215244793	Corbin	Carlie	Payette	ID	16	Registered Nurse	T	Paroxetine Hcl	Paroxetine Hcl	38	40	1174	1492.23			21	23	1420.44	664	*
1215246590	Carson	Karen	Mooresville	NC	37	Nurse Practitioner	S	Paroxetine Hcl	Paroxetine Hcl	32	72	2160	316.06	12	#					*
1215248067	Shah	Niraj	Joliet	IL	17	Internal Medicine	S	Paroxetine Hcl	Paroxetine Hcl	23	33	990	151.69		*					*
1215248547	Frank	Sally	Mandan	ND	38	Nurse Practitioner	S	Paroxetine Hcl	Paroxetine Hcl	21	49	1433	237.74			21	49	237.74	1433	*
1215248596	Prasch	Courtney	Omro	WI	55	Physician Assistant	S	Paroxetine Hcl	Paroxetine Hcl	17	35	1050	267.13		*					*
1215248646	Guo	Xiaonan	Rochester Hills	MI	26	Internal Medicine	S	Paroxetine Hcl	Paroxetine Hcl	14	18.2	529	105.47			14	18.2	105.47	529	*
1215248935	Kendrick-Hodges	Allison	Jena	LA	22	Nurse Practitioner	S	Paroxetine Hcl	Paroxetine Hcl	65	75	2250	368.01	11		46	56	267.82	1680	*
1215250303	Britton	Jayne	Brunswick	ME	23	Nurse Practitioner	S	Paroxetine Hcl	Paroxetine Hcl	36	36	941	220.39			13	13	89.98	390	*
1215251236	Hill	Elizabeth	Burlington	VT	50	Pediatric Medicine	S	Paroxetine Hcl	Paroxetine Hcl	19	25	675	1660.39			19	25	1660.39	675	*
1215251392	Tudhope	James	Akron	OH	39	Nurse Practitioner	S	Paroxetine Hcl	Paroxetine Hcl	59	65	1923	743.73	11		21	21	139.54	630	*
1215252754	Storey	Daniel	Avon	IN	18	Family Practice	S	Paroxetine Hcl	Paroxetine Hcl	18	44	1320	274.24		#					*
1215254354	Reimers	Karen	Eau Claire	WI	55	Psychiatry	S	Paroxetine Hcl	Paroxetine Hcl	24	30.5	874	368.78		*					*
1215255062	Rodriguez-Serva	Jacey	Sonora	CA	6	Nurse Practitioner	S	Paroxetine Hcl	Paroxetine Hcl	95	152	4241	835.47	19	#					#
1215255344	Sides	William	Birmingham	AL	1	Family Practice	S	Paroxetine Hcl	Paroxetine Hcl	25	61	1830	858.59			25	61	858.59	1830	*
1215257142	Fairweather	Morgan	Chicago	IL	17	Internal Medicine	S	Paroxetine Hcl	Paroxetine Hcl	21	47	1410	250.49		#					*
1215258041	Niedbala	Christine	Ludlow	MA	25	Physician Assistant	S	Paroxetine Hcl	Paroxetine Hcl	17	25	740	154.55		*					*
1215258934	Dobler	Sarah	Golden	CO	8	Physician Assistant	S	Paroxetine Hcl	Paroxetine Hcl	21	25	736	102.61		#					*
1215260435	Roberson	Vernica	Batesburg-Leesville	SC	45	Nurse Practitioner	S	Paroxetine Hcl	Paroxetine Hcl	18	18	540	96.35		#					*
1215261631	Hunt	Travis	Spokane Valley	WA	53	Physician Assistant	S	Paroxetine Hcl	Paroxetine Hcl	20	22	660	170.12		*					*
1215262035	Young	Karisa	Olean	NY	36	Nurse Practitioner	S	Paroxetine Hcl	Paroxetine Hcl	34	46	1380	303.16			22	34	222.44	1020	*
1215262969	Bushman	Sandra	Monticello	IN	18	Nurse Practitioner	S	Paroxetine Hcl	Paroxetine Hcl	24	30.4	912	181.5			12	18	51.06	540	*
1215264189	Safi	Akber	Poway	CA	6	Internal Medicine	S	Paroxetine Hcl	Paroxetine Hcl	52	80	2400	604.73			52	80	604.73	2400	*
1215264452	Tomaszewski	Debra	Minden	NV	32	Physician Assistant	S	Paroxetine Hcl	Paroxetine Hcl	11	31	930	152.7			11	31	152.7	930	*
1215265947	Bajwa	Amandeep	Blossburg	PA	42	Family Practice	S	Paroxetine Hcl	Paroxetine Hcl	19	25	750	174.88		*					*
1215267216	Hoppe	Theodore	Hibbing	MN	27	Internal Medicine	S	Paroxetine Hcl	Paroxetine Hcl	29	31	930	306.07			11	13	58.47	390	*
1215271267	Erol	Ersan	Winter Haven	FL	12	Physician Assistant	S	Paroxetine Hcl	Paroxetine Hcl	38	62	1860	416.27	14		20	34	250.66	1020	*
1215273230	Horner	Rosemarie	Toccoa	GA	13	Nurse Practitioner	S	Paroxetine Hcl	Paroxetine Hcl	37	51	1530	358.52	11		21	23	159.21	690	*
1215278221	Dvorak	Kathryn	Waukesha	WI	55	Nurse Practitioner	S	Paroxetine Hcl	Paroxetine Hcl	28	28	772	317.46			28	28	317.46	772	*
1215278650	Banse	Emilia	Amherst	NY	36	Nurse Practitioner	S	Paroxetine Hcl	Paroxetine Hcl	22	24	720	122.33		*					*
1215279203	Sadek	Betro	Toledo	OH	39	Family Practice	S	Paroxetine Hcl	Paroxetine Hcl	15	21	630	167.99		#					*
1215280359	K.C.	Radha	Portsmouth	VA	51	Internal Medicine	S	Paroxetine Hcl	Paroxetine Hcl	12	12	360	85.2			12	12	85.2	360	*
1215281969	Poore	Heidi	Sevierville	TN	47	Nurse Practitioner	S	Paroxetine Hcl	Paroxetine Hcl	15	15	450	92.47		#					*
1215282785	Tomlin	Matthew	Hayward	CA	6	Nurse Practitioner	S	Paroxetine Hcl	Paroxetine Hcl	16	18	540	93.44		#					*
1215282793	Abbott	Jessica	Indianapolis	IN	18	Nurse Practitioner	S	Paroxetine Hcl	Paroxetine Hcl	14	14	420	43.13		*					*
1215283916	Sharma	Abhinav	Greenville	NC	37	Student in an Organized Health Care Education/Training Program	T	Paroxetine Hcl	Paroxetine Hcl	14	14	390	196.01			0	0	0	0	#
1215284187	Siddiqi	Humza	Little Rock	AR	5	Family Medicine	T	Paroxetine Hcl	Paroxetine Hcl	12	12	360	72.71			12	12	72.71	360	*
1215284492	Ranson	Jennifer	Saint Albans	WV	54	Nurse Practitioner	S	Paroxetine Hcl	Paroxetine Hcl	16	24	720	169.48		*					*
1215285366	Robertson	Joel	Green River	WY	56	Physician Assistant	S	Paroxetine Hcl	Paroxetine Hcl	21	23	690	97.5		#					*
1215285630	Lewis	Jennifer	Asheville	NC	37	Nurse Practitioner	S	Paroxetine Hcl	Paroxetine Hcl	11	13	390	77		*					*
1215286026	Mccullar	Dana	Jasper	AL	1	Nurse Practitioner	S	Paroxetine Hcl	Paroxetine Hcl	43	51	1530	1390.27	12		21	27	180.94	810	*
1215287321	Redies	Sarah	Ann Arbor	MI	26	Nurse Practitioner	S	Paroxetine Hcl	Paroxetine Hcl	13	31	928	538.91		*					*
1215290267	Carrillo	Francisco	Tucson	AZ	4	Nurse Practitioner	S	Paroxetine Hcl	Paroxetine Hcl	25	31	919	248.9		#					*
1215290382	Qureshi	Kashif	Altamonte Springs	FL	12	Family Practice	S	Paroxetine Hcl	Paroxetine Hcl	17	31	930	953.5		#					*
1215290499	Mohamed Sanousi	Nazar	Reno	NV	32	Geriatric Medicine	S	Paroxetine Hcl	Paroxetine Hcl	35	47.5	1425	299.67	11	#					*
1215292412	Bowman	Zelia	Morgantown	WV	54	Student in an Organized Health Care Education/Training Program	T	Paroxetine Hcl	Paroxetine Hcl	15	15	450	147.52		*					*
1215295548	Faynboym	Semyon	Indianapolis	IN	18	Neuropsychiatry	S	Paroxetine Hcl	Paroxetine Hcl	11	11	330	77.34		*					*
1215297155	Davila	Juan	Lockhart	TX	48	Family Practice	S	Paroxetine Hcl	Paroxetine Hcl	16	22	660	224.76		*					*
1215298823	Javan	Nader	Lancaster	OH	39	Family Practice	S	Paroxetine Hcl	Paroxetine Hcl	22	26	748	196.7		#					*
1215298849	Gray	Melissa	Athens	AL	1	Family Practice	S	Paroxetine Hcl	Paroxetine Hcl	46	100	3000	576.29	12	#					*
1215299862	Mccain	Jessica	Jacksonville	FL	12	Family Practice	S	Paroxetine Hcl	Paroxetine Hcl	12	15	450	84.44			12	15	84.44	450	*
1215325113	Hefner	Hannah	Taylorsville	NC	37	Physician Assistant	S	Paroxetine Hcl	Paroxetine Hcl	48	48	1440	791.52			35	35	188.82	1050	*
1215333133	Sizemore	Betty	Manchester	KY	21	Nurse Practitioner	S	Paroxetine Hcl	Paroxetine Hcl	19	19	570	64.26			0	0	0	0	#
1215346374	Mathews	Echo	Winnemucca	NV	32	Nurse Practitioner	S	Paroxetine Hcl	Paroxetine Hcl	21	29	870	178.26		*					*
1215350475	Namikas	Robert	San Antonio	TX	48	Nurse Practitioner	S	Paroxetine Hcl	Paroxetine Hcl	22	28	840	141.1			0	0	0	0	#
1215350988	Louis	Rachel	Albemarle	NC	37	Physician Assistant	S	Paroxetine Hcl	Paroxetine Hcl	14	18	540	93.4			14	18	93.4	540	*
1215352620	Perry	Livia	West Covina	CA	6	Nurse Practitioner	S	Paroxetine Hcl	Paroxetine Hcl	13	13	377	79.6		*					*
1215354360	Ramallo	Jorge	Chicago	IL	17	Student in an Organized Health Care Education/Training Program	T	Paroxetine Hcl	Paroxetine Hcl	12	12	360	106.12			0	0	0	0	#
1215358411	Isaac	Nicole	Pikeville	KY	21	Nurse Practitioner	S	Paroxetine Hcl	Paroxetine Hcl	11	11	330	2000.53			0	0	0	0	#
1215359377	Radhamaniamma	Girija	Scottsdale	AZ	4	Nurse Practitioner	S	Paroxetine Hcl	Paroxetine Hcl	45	45	1334	443.22			12	12	143.89	344	*
1215360037	Uribe	Brandon	Commerce	CA	6	Nurse Practitioner	S	Paroxetine Hcl	Paroxetine Hcl	11	11	330	601.54			0	0	0	0	#
1215362348	Robertson	Anthony	Yanceyville	NC	37	Physician Assistant	S	Paroxetine Hcl	Paroxetine Hcl	17	27	810	122.3		*					*
1215363080	Cain	Greta	Lavale	MD	24	Nurse Practitioner	S	Paroxetine Hcl	Paroxetine Hcl	15	19.4	581	116.7		*					*
1215363239	Wallace	Brittany	Pittsfield	MA	25	Nurse Practitioner	S	Paroxetine Hcl	Paroxetine Hcl	42	74	2220	516.46		#					*
1215363841	Clyde	Lindsey	Emeryville	CA	6	Physician Assistant	S	Paroxetine Hcl	Paroxetine Hcl	19	25	710	261.07			19	25	261.07	710	*
1215364526	Tuthill	Emily	Statesville	NC	37	Nurse Practitioner	S	Paroxetine Hcl	Paroxetine Hcl	25	37	1110	1296.61			25	37	1296.61	1110	*
1215365036	Azzaline	Joyce	Morris	IL	17	Nurse Practitioner	S	Paroxetine Hcl	Paroxetine Hcl	76	106.4	3160	2111.41	14		48	68.4	1871.85	2036	*
1215365259	Whitmer	Anna	Ashtabula	OH	39	Nurse Practitioner	S	Paroxetine Hcl	Paroxetine Hcl	21	23.2	696	166.11			0	0	0	0	#
1215368303	Desetto	Jennifer	Oceanside	NY	36	Nurse Practitioner	S	Paroxetine Hcl	Paroxetine Hcl	37	38	1078	3333.26		*					*
1215369749	Iams	Rae	Puyallup	WA	53	Nurse Practitioner	S	Paroxetine Hcl	Paroxetine Hcl	29	37	1110	236.85		*					*
1215370309	Goshorn	Stephanie	Tucson	AZ	4	Family Practice	S	Paroxetine Hcl	Paroxetine Hcl	11	23	690	1270.37		*					*
1215372776	Mazzawi	Marta	North Attleboro	MA	25	Family Practice	S	Paroxetine Hcl	Paroxetine Hcl	74	102	3060	686.19	14		56	82	596.87	2460	*
1215373600	Griffiths	Frederick	Albany	NY	36	Internal Medicine	S	Paroxetine Hcl	Paroxetine Hcl	22	22	660	142.63		*					*
1215374152	Keller	Amy	Elk River	MN	27	Family Practice	S	Paroxetine Hcl	Paroxetine Hcl	16	16	480	112.88		*					*
1215376330	Wade	Lisa	Saginaw	MI	26	Family Practice	S	Paroxetine Hcl	Paroxetine Hcl	12	16	480	69.6			0	0	0	0	#
1215377338	Cammarata	Sandra	Caldwell	NJ	34	Neuropsychiatry	S	Paroxetine Hcl	Paroxetine Hcl	12	12	360	1479.54			12	12	1479.54	360	*
1215378237	Flowers	Emily	Shelbyville	KY	21	Nurse Practitioner	S	Paroxetine Hcl	Paroxetine Hcl	30	32	891	194.34			12	14	85.8	360	*
1215378260	Braunegg	Emily	Pittsburgh	PA	42	Physician Assistant	S	Paroxetine Hcl	Paroxetine Hcl	11	11	328	72.73		*					*
1215378807	Pearson	Nathan	West Monroe	LA	22	Nurse Practitioner	S	Paroxetine Hcl	Paroxetine Hcl	21	33	990	230.82		#					*
1215379706	Holliday	Krystle	Memphis	TN	47	Nurse Practitioner	S	Paroxetine Hcl	Paroxetine Hcl	12	20	590	102.14			12	20	102.14	590	*
1215900089	Katona	Kevin	Northport	AL	1	Family Practice	S	Paroxetine Hcl	Paroxetine Hcl	46	62	1860	389.4			30	46	325.89	1380	*
1215900279	Bateman	Michael	Tacoma	WA	53	Family Practice	S	Paroxetine Hcl	Paroxetine Hcl	30	67	2010	691.3			19	56	625.53	1680	*
1215900469	Dealy	Robert	Nashua	NH	33	Psychiatry	S	Paroxetine Hcl	Paroxetine Hcl	31	35	1009	269.03			0	0	0	0	#
1215900519	Schleich	Jeffrey	Freeport	IL	17	Family Practice	S	Paroxetine Hcl	Paroxetine Hcl	24	70	2090	513.1		#					*
1215900675	Garner	James	Mullins	SC	45	Family Practice	S	Paroxetine Hcl	Paroxetine Hcl	31	47	1410	286.59			31	47	286.59	1410	*
1215900683	Neifeld	Grant	La Mesa	CA	6	Family Practice	S	Paroxetine Hcl	Paroxetine Hcl	14	45	1350	357.31			14	45	357.31	1350	*
1215900832	Travers	Michael	Chelan	WA	53	Family Practice	S	Paroxetine Hcl	Paroxetine Hcl	21	21	630	144.93		*					*
1215900865	Bonine	Timothy	Sandpoint	ID	16	Family Practice	S	Paroxetine Hcl	Paroxetine Hcl	24	34.1	1014	176.3			24	34.1	176.3	1014	*
1215900931	Salazar	Carlos	Tampa	FL	12	Internal Medicine	S	Paroxetine Hcl	Paroxetine Hcl	38	66	1931	415.01		#					*
1215901020	Narvel	Faozan	Columbus	OH	39	Family Practice	S	Paroxetine Hcl	Paroxetine Hcl	23	47	1410	1310.25	11	#					*
1215901285	Galante	Mirta	West Palm Beach	FL	12	Internal Medicine	S	Paroxetine Hcl	Paroxetine Hcl	35	53	1588	419.26			35	53	419.26	1588	*
1215901376	Farrimond	Derald	Las Vegas	NV	32	Psychiatry & Neurology	T	Paroxetine Hcl	Paroxetine Hcl	54	61	1830	441.71	12		37	40	286.56	1200	*
1215901418	Klein	Richard	Pittsburgh	PA	42	Family Practice	S	Paroxetine Hcl	Paroxetine Hcl	21	31	930	253.65		#					*
1215901509	Lee	Clay	Waycross	GA	13	Family Practice	S	Paroxetine Hcl	Paroxetine Hcl	11	11	330	69.99			0	0	0	0	#
1215901871	Eidus	Robert	Cranford	NJ	34	Family Practice	S	Paroxetine Hcl	Paroxetine Hcl	21	43	1274	237.02			21	43	237.02	1274	*
1215902325	Infantolino	John	Brick	NJ	34	Internal Medicine	S	Paroxetine Hcl	Paroxetine Hcl	56	112	3344	4938	12		56	112	4938	3344		12
1215902796	Dhar	Anitha	Smyrna	TN	47	Family Practice	S	Paroxetine Hcl	Paroxetine Hcl	16	16.1	450	731.69		*					*
1215902846	Osorio	Natalie	Auburn	MA	25	Internal Medicine	S	Paroxetine Hcl	Paroxetine Hcl	18	26	780	187.76		#					*
1215902879	Weslander	Eunice	Saint Cloud	MN	27	Physician Assistant	S	Paroxetine Hcl	Paroxetine Hcl	32	52.8	1584	308.84		#					*
1215902887	Mckenzie	Judith	Newport News	VA	51	Internal Medicine	S	Paroxetine Hcl	Paroxetine Hcl	48	68	2040	3864.88	13		48	68	3864.88	2040		13
1215903042	Deimel	Joseph	Erie	PA	42	Family Practice	S	Paroxetine Hcl	Paroxetine Hcl	23	41	1230	1717.18			23	41	1717.18	1230	*
1215903265	Cabrera-Santamaria	Agustin	Amarillo	TX	48	Cardiology	S	Paroxetine Hcl	Paroxetine Hcl	11	11	330	77.12			11	11	77.12	330	*
1215903331	Tewfik	Michael	Portland	OR	41	Internal Medicine	S	Paroxetine Hcl	Paroxetine Hcl	35	79.2	2375	417.78			23	67	323.72	2010	*
1215903380	Schefflein	Paul	Wappingers Falls	NY	36	Psychiatry	S	Paroxetine Hcl	Paroxetine Hcl	85	87	2610	1149.15	15		48	50	364.3	1500	*
1215903406	Kennington	L	Chesterfield	MO	29	Family Practice	S	Paroxetine Hcl	Paroxetine Hcl	16	43	1290	226.62		#					*
1215903497	Moncure	Carolyn	Richmond	VA	51	Nurse Practitioner	S	Paroxetine Hcl	Paroxetine Hcl	18	30	895	241.34		#					*
1215903794	Fretz	Ann	West Point	MS	28	Nurse Practitioner	S	Paroxetine Hcl	Paroxetine Hcl	26	42	1260	268.56		#					*
1215903877	Alonzo	Luis	Greensburg	KS	20	Psychiatry	S	Paroxetine Hcl	Paroxetine Hcl	25	25	750	665.42		*					*
1215903935	Fuglestad	Daniel	Willmar	MN	27	Family Practice	S	Paroxetine Hcl	Paroxetine Hcl	48	80	2400	487.02	11		12	36	188.08	1080	*
1215904024	Beckwith	Jeffrey	Springfield	OR	41	Family Practice	S	Paroxetine Hcl	Paroxetine Hcl	47	69.2	2075	588.11			35	57	322.28	1710	*
1215904172	Kass	Dan	Port Jefferson	NY	36	Internal Medicine	S	Paroxetine Hcl	Paroxetine Hcl	21	63	1890	614.31			21	63	614.31	1890	*
1215904362	Sabio	Arturo	Sutton	WV	54	General Practice	S	Paroxetine Hcl	Paroxetine Hcl	27	37	1110	191.5			14	24	99.2	720	*
1215904453	Khan	Sikandar	Fort Walton Beach	FL	12	Psychiatry	S	Paroxetine Hcl	Paroxetine Hcl	37	51	1530	1030.25			14	26	783.99	780	*
1215904529	Woods	Donna	Schaumburg	IL	17	Psychiatry	S	Paroxetine Hcl	Paroxetine Hcl	12	12	360	81			0	0	0	0	#
1215904636	Hamer	Richard	Longview	TX	48	Neurology	S	Paroxetine Hcl	Paroxetine Hcl	25	35	1050	208.72		#					*
1215904818	Mcconnell	Patrick	Wilmington	NC	37	Physician Assistant	S	Paroxetine Hcl	Paroxetine Hcl	22	23.1	631	219.62		#					*
1215904883	Scheib	Sherry	Norfolk	VA	51	Internal Medicine	S	Paroxetine Hcl	Paroxetine Hcl	11	17	510	476.53			11	17	476.53	510	*
1215904891	Wilhelm	Kurt	Boscobel	WI	55	Family Practice	S	Paroxetine Hcl	Paroxetine Hcl	13	17	510	62.84			13	17	62.84	510	*
1215905435	Huber	Deborah	Middlebury	VT	50	Family Practice	S	Paroxetine Hcl	Paroxetine Hcl	66	120	3509	1017.95	16	#					#
1215905518	Knapp	Michael	Aberdeen	SD	46	Family Practice	S	Paroxetine Hcl	Paroxetine Hcl	26	28	819	255.02			13	15	92.07	451	*
1215905575	Skelley	Christopher	Bryant	AR	5	Internal Medicine	S	Paroxetine Hcl	Paroxetine Hcl	12	24	720	99.23			12	24	99.23	720	*
1215905708	Grosser	Timothy	Maysville	KY	21	Family Practice	S	Paroxetine Hcl	Paroxetine Hcl	35	57	1690	249.71	11	#					*
1215905971	Kumar	Ana	Edmond	OK	40	Rheumatology	S	Paroxetine Hcl	Paroxetine Hcl	11	13	390	74.04			11	13	74.04	390	*
1215906052	Sonke	Craig	Midland	MI	26	Family Practice	S	Paroxetine Hcl	Paroxetine Hcl	40	64	1914	3320.88		#					*
1215906078	Perez	Michael	New York	NY	36	Internal Medicine	S	Paroxetine Hcl	Paroxetine Hcl	90	90	2589	1421.32	14		63	63	1129	1779	*
1215906227	Coggins	Curtis	Sand Springs	OK	40	General Practice	S	Paroxetine Hcl	Paroxetine Hcl	118	166	4980	4384.09	18		92	134	2387.6	4020	#
1215906235	Prah	Gary	Lafayette	IN	18	Internal Medicine	S	Paroxetine Hcl	Paroxetine Hcl	44	94	2820	437.96		#					*
1215906482	Malinow	Stanford	Baltimore	MD	24	Internal Medicine	S	Paroxetine Hcl	Paroxetine Hcl	25	41.2	1235	230.75			25	41.2	230.75	1235	*
1215906599	Manougian	Ara	Paramus	NJ	34	Internal Medicine	S	Paroxetine Hcl	Paroxetine Hcl	27	37	1110	282.81		#					*
1215906714	Eldridge	Carol	Goodyear	AZ	4	Nurse Practitioner	S	Paroxetine Hcl	Paroxetine Hcl	13	15	450	58		*					*
1215907357	Zaruba	Dale	Columbus	NE	31	Family Practice	S	Paroxetine Hcl	Paroxetine Hcl	59	87.1	2573	1081.4	11	#					*
1215907415	Reichert	Daniel	Loma Linda	CA	6	Family Practice	S	Paroxetine Hcl	Paroxetine Hcl	30	63	1890	739.54			13	37	509.87	1110	*
1215907431	Smolarski	Alain	The Villages	FL	12	Family Practice	S	Paroxetine Hcl	Paroxetine Hcl	52	152	4560	3662.09	17		52	152	3662.09	4560		17
1215907514	Stoy	Robert	Hudson	WI	55	Family Practice	S	Paroxetine Hcl	Paroxetine Hcl	45	77	2310	1175.81			45	77	1175.81	2310	*
1215908108	Rowe	Susan	Eau Claire	WI	55	Family Practice	S	Paroxetine Hcl	Paroxetine Hcl	72	102.5	3002	901.04	13	#					#
1215908124	Gillette	Lisa	Eau Claire	WI	55	Family Practice	S	Paroxetine Hcl	Paroxetine Hcl	32	58	1740	417.49		#					*
1215908132	Barker	Mary	Wellesley	MA	25	Internal Medicine	S	Paroxetine Hcl	Paroxetine Hcl	20	40	1200	949.26			20	40	949.26	1200	*
1215908421	Botardo	Elena	Bartow	FL	12	Family Practice	S	Paroxetine Hcl	Paroxetine Hcl	12	22	660	213.61		#					*
1215908595	Burk	Thomas	Pittsburgh	PA	42	Internal Medicine	S	Paroxetine Hcl	Paroxetine Hcl	28	56	1664	951.82			28	56	951.82	1664	*
1215908645	Cohen	David	Wynnewood	PA	42	Internal Medicine	S	Paroxetine Hcl	Paroxetine Hcl	17	33	990	117.11			17	33	117.11	990	*
1215908892	Keiper	John	Mechanicsville	VA	51	Internal Medicine	S	Paroxetine Hcl	Paroxetine Hcl	84	168	5040	888.99	17		84	168	888.99	5040		17
1215908959	Grandon	Paul	Delhi	LA	22	Internal Medicine	S	Paroxetine Hcl	Paroxetine Hcl	31	35	993	139.35		#					*
1215909106	Kummer	Anthony	Winston-Salem	NC	37	Internal Medicine	S	Paroxetine Hcl	Paroxetine Hcl	81	197	5910	872.97	28		81	197	872.97	5910		28
1215909239	Barnhart	Karen	Salem	VA	51	Family Practice	S	Paroxetine Hcl	Paroxetine Hcl	25	47	1379	298.9			25	47	298.9	1379	*
1215909254	Sweeney	Richard	Bartow	FL	12	Family Practice	S	Paroxetine Hcl	Paroxetine Hcl	83	133	3990	2763.5	19	#					#
1215909288	Nyamekye	Absylom	New York	NY	36	Family Practice	S	Paroxetine Hcl	Paroxetine Hcl	22	22	656	1014.14		#					*
1215909361	Rosenbaum	Tracy	Edison	GA	13	Family Practice	S	Paroxetine Hcl	Paroxetine Hcl	29	29	870	251.1		#					*
1215909379	Vance	Stephen	New London	CT	9	Psychiatry	S	Paroxetine Hcl	Paroxetine Hcl	107	107	3098	819.23	14	*					*
1215909437	Logie	Genevieve	Roseville	CA	6	Internal Medicine	S	Paroxetine Hcl	Paroxetine Hcl	24	44	1305	1653.77			24	44	1653.77	1305	*
1215909494	Holten	Paul	Brooklyn Center	MN	27	Internal Medicine	S	Paroxetine Hcl	Paroxetine Hcl	25	59	1770	427.77			25	59	427.77	1770	*
1215909650	Pauly	Timothy	Hutchinson	KS	20	Family Practice	S	Paroxetine Hcl	Paroxetine Hcl	25	49.2	1475	328.39			25	49.2	328.39	1475	*
1215909734	Berman	Gerald	Waukesha	WI	55	Internal Medicine	S	Paroxetine Hcl	Paroxetine Hcl	14	24	720	127.35			14	24	127.35	720	*
1215909791	Casey	Lisa	Lima	OH	39	Family Practice	S	Paroxetine Hcl	Paroxetine Hcl	25	35	1040	311.02		#					*
1215909932	Gonzalez	Carlos	Guayama	PR	72	Family Practice	S	Paroxetine Hcl	Paroxetine Hcl	20	20	600	156.14		#					*
1215910005	Elisco	Anthony	New Castle	PA	42	Family Practice	S	Paroxetine Hcl	Paroxetine Hcl	20	26	780	465.24		*					*
1215910344	Martin	Carol	Cary	NC	37	Psychiatry	S	Paroxetine Hcl	Paroxetine Hcl	16	20.1	563	156.76		*					*
1215910658	Wung	Shu-Fen	Tucson	AZ	4	Nurse Practitioner	S	Paroxetine Hcl	Paroxetine Hcl	18	18	517	142.32		*					*
1215910724	Miller	Andrew	East Douglas	MA	25	Internal Medicine	S	Paroxetine Hcl	Paroxetine Hcl	20	34	1020	195.16		*					*
1215910823	Bracero Perez	Magaly	Cabo Rojo	PR	72	General Practice	S	Paroxetine Hcl	Paroxetine Hcl	11	17	510	69.34		*					*
1215910955	Meares	Michael	Orlando	FL	12	Family Practice	S	Paroxetine Hcl	Paroxetine Hcl	21	54	1620	297.72		#					*
1215911102	Rantz	Darl	Macon	GA	13	Family Practice	S	Paroxetine Hcl	Paroxetine Hcl	39	47	1410	488.31		*					*
1215911177	Wiedell	Michael	Crosby	MN	27	Family Practice	S	Paroxetine Hcl	Paroxetine Hcl	18	36	1065	183.99			18	36	183.99	1065	*
1215911433	Niazi	Muhammed	Rockledge	FL	12	Neurology	S	Paroxetine Hcl	Paroxetine Hcl	45	63	1890	2068.72	16		32	42	602.74	1260	#
1215911441	Kareem	Asma	Chicopee	MA	25	Internal Medicine	S	Paroxetine Hcl	Paroxetine Hcl	35	43	1290	315.17			35	43	315.17	1290	*
1215911466	Sarpal	Carol	Blaine	MN	27	Family Practice	S	Paroxetine Hcl	Paroxetine Hcl	36	102	3060	550.45	11	#					*
1215911532	Settipani	Frank	Pueblo	CO	8	Internal Medicine	T	Paroxetine Hcl	Paroxetine Hcl	49	49	1415	2141.49			38	38	1708.52	1085	*
1215911599	Thompson	Melissa	Milwaukie	OR	41	Physician Assistant	S	Paroxetine Hcl	Paroxetine Hcl	17	29	870	183.72			17	29	183.72	870	*
1215911904	Green	Jeffery	Fairmont	MN	27	Family Practice	S	Paroxetine Hcl	Paroxetine Hcl	42	52	1484	4896.69			16	26	201.09	756	*
1215911987	Westerberg	Dyanne	Camden	NJ	34	Family Practice	S	Paroxetine Hcl	Paroxetine Hcl	18	26	780	227.46			18	26	227.46	780	*
1215912050	Annis	Cory	Carrboro	NC	37	Internal Medicine	S	Paroxetine Hcl	Paroxetine Hcl	16	20	600	98.99			16	20	98.99	600	*
1215912365	Kuliev	Agadadash	Houston	TX	48	Internal Medicine	S	Paroxetine Hcl	Paroxetine Hcl	11	31	930	131			11	31	131	930	*
1215912647	Garbarino	Angelo	Newport	TN	47	Family Practice	S	Paroxetine Hcl	Paroxetine Hcl	137	207	6210	1867.01	27		97	161	1585.42	4830	#
1215912811	Ruht	Kurt	Scottsdale	AZ	4	Internal Medicine	S	Paroxetine Hcl	Paroxetine Hcl	12	33	990	175.38			12	33	175.38	990	*
1215912902	Aronovich	Michael	Delray Beach	FL	12	Internal Medicine	S	Paroxetine Hcl	Paroxetine Hcl	95	149	4460	985.3	20		81	122	818.55	3650	#
1215912977	Habib	Arif	Granite City	IL	17	Psychiatry	S	Paroxetine Hcl	Paroxetine Hcl	199	221.4	6493	2355.78	39		38	52	590.37	1527	*
1215912993	Patel	Pradip	Terre Haute	IN	18	Cardiology	S	Paroxetine Hcl	Paroxetine Hcl	14	18	540	140.77		*					*
1215913132	Early	Gary	Kirksville	MO	29	Family Practice	S	Paroxetine Hcl	Paroxetine Hcl	20	22	660	102.89			20	22	102.89	660	*
1215913165	Peterson	Frederick	Palm Bay	FL	12	Hospice and Palliative Care	S	Paroxetine Hcl	Paroxetine Hcl	13	13	364	362.43			13	13	362.43	364	*
1215913421	Metcalf	Judith	Saco	ME	23	Nurse Practitioner	S	Paroxetine Hcl	Paroxetine Hcl	11	11	330	236.06			11	11	236.06	330	*
1215913447	Baker	William	Las Cruces	NM	35	Family Practice	S	Paroxetine Hcl	Paroxetine Hcl	55	79	2370	701.68			41	55	581.76	1650	*
1215913520	Hackman	Vicki	Berea	KY	21	Family Practice	S	Paroxetine Hcl	Paroxetine Hcl	47	61	1820	276.12			35	39	169.35	1160	*
1215913546	Schmidt	Robert	Rossford	OH	39	Family Practice	S	Paroxetine Hcl	Paroxetine Hcl	13	15	450	61.18			13	15	61.18	450	*
1215913868	Yenal	Kem	Phila	PA	42	Family Practice	S	Paroxetine Hcl	Paroxetine Hcl	26	32	960	234.58			26	32	234.58	960	*
1215913884	Kuhl	Wayne	Phoenix	AZ	4	Internal Medicine	S	Paroxetine Hcl	Paroxetine Hcl	12	34	1020	164.19			12	34	164.19	1020	*
1215914023	Grace	James	Muskegon	MI	26	Internal Medicine	S	Paroxetine Hcl	Paroxetine Hcl	15	39	1138	907.93			15	39	907.93	1138	*
1215914080	Picot	Francois	Concord	NC	37	Neurology	S	Paroxetine Hcl	Paroxetine Hcl	13	13	360	1554.39			13	13	1554.39	360	*
1215914247	Stedje	Susan	Kettering	OH	39	Family Practice	S	Paroxetine Hcl	Paroxetine Hcl	13	18	540	222.7		*					*
1215914635	Brumfield	Edward	Pawleys Island	SC	45	Family Practice	S	Paroxetine Hcl	Paroxetine Hcl	32	32	960	277.37			32	32	277.37	960	*
1215914759	Jayber	Mohammed	Avon	OH	39	Family Practice	S	Paroxetine Hcl	Paroxetine Hcl	27	45	1350	380.55		#					*
1215915053	Zeng	Yanbing	Laguna Hills	CA	6	General Practice	S	Paroxetine Hcl	Paroxetine Hcl	12	19	540	113.27			12	19	113.27	540	*
1215915087	Norton	Kathleen	Troy	MI	26	Internal Medicine	S	Paroxetine Hcl	Paroxetine Hcl	35	89	2670	508			35	89	508	2670	*
1215915111	Jacobs	Brian	Danville	PA	42	Family Practice	S	Paroxetine Hcl	Paroxetine Hcl	11	11	309	94.2			11	11	94.2	309	*
1215915137	Crews	Michael	Bastian	VA	51	Family Practice	S	Paroxetine Hcl	Paroxetine Hcl	86	104.8	3108	1818.01	12		14	22	1296.53	660	*
1215915145	Mailloux	Timothy	Oceanside	NY	36	Internal Medicine	S	Paroxetine Hcl	Paroxetine Hcl	65	115	3450	898.11	13		65	115	898.11	3450		13
1215915343	Barksdale	Rebecca	Greenville	SC	45	General Practice	S	Paroxetine Hcl	Paroxetine Hcl	33	51	1530	981.47		#					*
1215915442	Kotzin	Scott	Cincinnati	OH	39	Internal Medicine	S	Paroxetine Hcl	Paroxetine Hcl	64	88	2541	429.62		#					*
1215915814	Brown	Benjamin	Arrington	VA	51	Family Practice	S	Paroxetine Hcl	Paroxetine Hcl	14	14	420	86.11			14	14	86.11	420	*
1215915855	Jerome	William	Bettendorf	IA	19	Internal Medicine	S	Paroxetine Hcl	Paroxetine Hcl	62	94	2820	446.49	13	#					#
1215915871	Hart	James	Franklin	TN	47	Psychiatry	S	Paroxetine Hcl	Paroxetine Hcl	51	59	1744	414.7			37	45	280.91	1350	*
1215915871	Hart	James	Franklin	TN	47	Psychiatry	S	Pexeva	Paroxetine Mesylate	12	12	335	6278.1			12	12	6278.1	335	*
1215916119	Garcia	Joseph	Huntersville	NC	37	Family Practice	S	Paroxetine Hcl	Paroxetine Hcl	15	27	810	150.12			15	27	150.12	810	*
1215916143	Segraves	Steven	Leawood	KS	20	Psychiatry	S	Paroxetine Hcl	Paroxetine Hcl	41	67.2	1996	482.63		#					*
1215916556	Brown	Ralph	Christiansburg	VA	51	Physical Medicine and Rehabilitation	S	Paroxetine Hcl	Paroxetine Hcl	12	14	420	84.49		*					*
1215916614	Eggleston	Robert	Montgomery	WV	54	Internal Medicine	S	Paroxetine Hcl	Paroxetine Hcl	23	33	990	260.96		*					*
1215916739	Roseth	Calvin	Watertown	SD	46	Internal Medicine	S	Paroxetine Hcl	Paroxetine Hcl	33	37.2	1042	922.77		#					*
1215916861	Hill	Harold	Hot Springs	AR	5	Family Practice	S	Paroxetine Hcl	Paroxetine Hcl	29	47	1410	159.01			29	47	159.01	1410	*
