## Supplemental- Analyzed Data 2 for "Specialty-type and state-level variation in paroxetine use among older adult patients" (part 75 of 86)

### Sheet: 2015 (continued)
Prscrbr_NPI	Prscrbr_Last_Org_Name	Prscrbr_First_Name	Prscrbr_City	Prscrbr_State_Abrvtn	Prscrbr_State_FIPS	Prscrbr_Type	Prscrbr_Type_Src	Brnd_Name	Gnrc_Name	Tot_Clms	Tot_30day_Fills	Tot_Day_Suply	Tot_Drug_Cst	Tot_Benes	GE65_Sprsn_Flag	GE65_Tot_Clms	GE65_Tot_30day_Fills	GE65_Tot_Drug_Cst	GE65_Tot_Day_Suply	GE65_Bene_Sprsn_Flag	GE65_Tot_Benes						Number of Prescriptions						Number of Presc / 1000 Aged Enrollees						1000	Cost								Number of Prescriptions						% paroxetine prescriptions from specialty						% paroxetine prescriptions from specialty / % medicare providers in specialty
1215917539	Collins	Lucille	Maplesville	AL	1	Family Practice	S	Paroxetine Hcl	Paroxetine Hcl	39	41	1230	266.63			23	25	183.07	750	*
1215917679	Schneider	Adam	Austin	TX	48	Internal Medicine	S	Paroxetine Hcl	Paroxetine Hcl	29	41	1230	726.04			29	41	726.04	1230	*
1215917760	Cooper	Scott	West Bloomfield	MI	26	Internal Medicine	S	Paroxetine Hcl	Paroxetine Hcl	13	31	930	282.4			13	31	282.4	930	*
1215917794	Livingston	Wiley	Bessemer	AL	1	Internal Medicine	S	Paroxetine Hcl	Paroxetine Hcl	124	162	4860	987.17	19		77	103	718.4	3090	#
1215917901	Mcavoy	James	Elberton	GA	13	Family Practice	S	Paroxetine Hcl	Paroxetine Hcl	86	122	3660	780.24	18		48	76	443.77	2280	#
1215917919	Davis	Mary Ellen	Lewiston	ME	23	Nurse Practitioner	S	Paroxetine Hcl	Paroxetine Hcl	81	152	4560	1587	17		68	137	1483.19	4110	#
1215918065	Lowe	David	Covington	KY	21	Family Practice	S	Paroxetine Hcl	Paroxetine Hcl	33	49	1470	358.98			18	34	296.95	1020	*
1215918172	Hersh	Marcy	East Bridgewater	MA	25	Family Practice	S	Paroxetine Hcl	Paroxetine Hcl	20	36	1080	228.22		*					*
1215918248	Moraes-Finglass	Lacyoni	Abingdon	VA	51	Cardiology	S	Paroxetine Hcl	Paroxetine Hcl	30	44	1320	219.82			30	44	219.82	1320	*
1215918446	Rasor	Travis	Maumee	OH	39	Family Practice	S	Paroxetine Hcl	Paroxetine Hcl	102	176	5250	2083.98	17		102	176	2083.98	5250		17
1215918503	Mallory	Vincent	Alexandria	LA	22	Family Practice	S	Paroxetine Hcl	Paroxetine Hcl	18	24	720	163.51			18	24	163.51	720	*
1215918651	Delvalle Torres	Angel	Hatillo	PR	72	General Practice	S	Paroxetine Hcl	Paroxetine Hcl	37	61	1830	885.78		#					*
1215918792	Belt	Jay	Anadarko	OK	40	Family Practice	S	Paroxetine Hcl	Paroxetine Hcl	93	112	3360	708.81	15		54	73	522.37	2190	*
1215918842	Peverall	Elizabeth	Burnsville	NC	37	Family Practice	S	Paroxetine Hcl	Paroxetine Hcl	66	122	3660	788.93	16		53	101	577.52	3030	#
1215918867	Fuqua	Lori	Evansville	IN	18	Family Practice	S	Paroxetine Hcl	Paroxetine Hcl	41	51	1530	972.38		#					*
1215918958	Mathis	Jeffrey	Montgomery	AL	1	Family Practice	S	Paroxetine Hcl	Paroxetine Hcl	42	64	1899	1083.96		#					*
1215918990	Trevino	David	Paoli	PA	42	Internal Medicine	S	Paroxetine Hcl	Paroxetine Hcl	31	61	1830	262.3			31	61	262.3	1830	*
1215919212	Iscan	Cuneyt	Worcester	MA	25	Psychiatry	S	Paroxetine Hcl	Paroxetine Hcl	33	45	1350	435.82			14	18	97.13	540	*
1215919451	Dixon	Jerome	Campbellsville	KY	21	Family Practice	S	Paroxetine Hcl	Paroxetine Hcl	57	57	1689	884.51			36	36	603.03	1059	*
1215919642	Ellman	Matthew	New Haven	CT	9	Internal Medicine	S	Paroxetine Hcl	Paroxetine Hcl	33	53	1590	1428.17			16	28	1168.44	840	*
1215919766	Henley	Karen	Boston	MA	25	Psychiatry	S	Paroxetine Hcl	Paroxetine Hcl	56	56	1680	360.28			0	0	0	0	#
1215919808	Dill	Donald	Coronado	CA	6	Family Practice	S	Paroxetine Hcl	Paroxetine Hcl	21	29	870	264.12			21	29	264.12	870	*
1215919840	Anantharaman Kadambi	Jyothi	Southfield	MI	26	Internal Medicine	S	Paroxetine Hcl	Paroxetine Hcl	37	51	1530	2652.99		#					*
1215920186	Williams	Mark	Scottdale	PA	42	Family Practice	S	Paroxetine Hcl	Paroxetine Hcl	32	44	1320	298.23			20	32	207.38	960	*
1215920210	Ehrie	Michael	Ashland	KY	21	Pulmonary Disease	S	Paroxetine Hcl	Paroxetine Hcl	16	30	900	143.91			16	30	143.91	900	*
1215920244	Wilken	Philip	Middletown	NY	36	General Practice	S	Paroxetine Hcl	Paroxetine Hcl	47	47	1410	811.29			0	0	0	0	#
1215920269	Sessler	Sherri	Phoenix	AZ	4	Physician Assistant	S	Paroxetine Hcl	Paroxetine Hcl	23	42	1260	279.03		#					*
1215920400	Katz	Richard	Bartonsville	PA	42	Internal Medicine	S	Paroxetine Hcl	Paroxetine Hcl	39	55	1650	321.4	11	#					*
1215920699	Urban	George	Lake In The Hills	IL	17	Internal Medicine	S	Paroxetine Hcl	Paroxetine Hcl	15	45	1350	249.77			15	45	249.77	1350	*
1215920756	Anadkat	Narendra	Mount Carmel	IL	17	Internal Medicine	S	Paroxetine Hcl	Paroxetine Hcl	17	23	690	124.55			17	23	124.55	690	*
1215921127	Beutler	Karen	Little Chute	WI	55	Family Practice	S	Paroxetine Hcl	Paroxetine Hcl	36	98	2940	583.29		#					*
1215921135	Flick	Richard	Peoria	AZ	4	Nephrology	S	Paroxetine Hcl	Paroxetine Hcl	13	13	390	138.95			0	0	0	0	#
1215921168	Kavanagh	Joseph	Warren	OH	39	Psychiatry	S	Paroxetine Hcl	Paroxetine Hcl	49	61	1830	478.88			36	44	366.24	1320	*
1215921184	Mascovich	Paul	Petaluma	CA	6	Psychiatry & Neurology	T	Paroxetine Hcl	Paroxetine Hcl	16	16	480	119.68			0	0	0	0	#
1215921333	Gleason	Colleen	Visalia	CA	6	Nurse Practitioner	S	Paroxetine Hcl	Paroxetine Hcl	15	19	570	313.1			15	19	313.1	570	*
1215921614	Renton	George	Muskegon	MI	26	Internal Medicine	S	Paroxetine Hcl	Paroxetine Hcl	47	61.6	1848	394.82			35	45	284.03	1350	*
1215921663	Tatay	Rafael	Lincoln	NE	31	Psychiatry	S	Paroxetine Hcl	Paroxetine Hcl	48	50.1	1467	206.96		*					*
1215921838	Yates	Brooke	Billings	MT	30	Physician Assistant	S	Paroxetine Hcl	Paroxetine Hcl	12	34	1020	222.47			12	34	222.47	1020	*
1215921911	Field	Liisa	Epping	NH	33	Physician Assistant	S	Paroxetine Hcl	Paroxetine Hcl	12	12	360	271.38		#					*
1215921978	Rose	Kenneth	Muscle Shoals	AL	1	Internal Medicine	S	Paroxetine Hcl	Paroxetine Hcl	86	144	4320	754.71	20		62	98	576.51	2940	#
1215921986	Gallagher	Maureen	Hampton	NH	33	Internal Medicine	S	Paroxetine Hcl	Paroxetine Hcl	29	73	2190	2357.72		#					*
1215922091	Gould	John	Columbia	SC	45	Internal Medicine	S	Paroxetine Hcl	Paroxetine Hcl	16	32	960	188.45		*					*
1215922109	Fadlallah	Houssam	Troy	MI	26	Physician Assistant	S	Paroxetine Hcl	Paroxetine Hcl	29	29.3	779	260		#					*
1215922182	Dill	Andrew	Spokane	WA	53	Family Practice	S	Paroxetine Hcl	Paroxetine Hcl	15	23	690	146.59		*					*
1215922216	Coy	Phillip	Jackson	TN	47	Family Practice	S	Paroxetine Hcl	Paroxetine Hcl	73	82	2460	563.47			52	61	317.75	1830	*
1215922315	Silverman	Larry	Sarasota	FL	12	Radiation Oncology	S	Paroxetine Hcl	Paroxetine Hcl	12	21	630	95.24		*					*
1215922398	Vemareddy	Srilakshmi	Bolingbrook	IL	17	Internal Medicine	S	Paroxetine Hcl	Paroxetine Hcl	62	100.1	2971	947.41	12	#					#
1215922919	Schow	Jan-Erik	Garland	UT	49	Family Practice	S	Paroxetine Hcl	Paroxetine Hcl	29	55	1611	268.84			15	41	221.02	1191	*
1215923222	Obeid	Remon	Sidney	OH	39	Internal Medicine	S	Paroxetine Hcl	Paroxetine Hcl	30	42	1260	521.75			12	18	162.93	540	*
1215923255	Kalkstein	David	Wilmington	DE	10	Psychiatry	S	Paroxetine Hcl	Paroxetine Hcl	155	234.4	6995	2641.22	34		59	122.2	1073.61	3665		16
1215923313	Ferro	Gregory	South Bend	IN	18	Family Practice	S	Paroxetine Hcl	Paroxetine Hcl	14	16	478	129.91		#					*
1215923453	Herring	Latrecia	Casa Grande	AZ	4	Internal Medicine	S	Paroxetine Hcl	Paroxetine Hcl	35	57	1710	284.02			35	57	284.02	1710	*
1215923487	Long	William	Harvey	LA	22	Family Practice	S	Paroxetine Hcl	Paroxetine Hcl	17	43	1230	300.21			17	43	300.21	1230	*
1215923586	Sarber	Lisa	Fredericksburg	VA	51	Internal Medicine	S	Paroxetine Hcl	Paroxetine Hcl	23	57	1710	2548.47			23	57	2548.47	1710	*
1215923628	Krishnan	R.	Monongahela	PA	42	Cardiology	S	Paroxetine Hcl	Paroxetine Hcl	12	12	358	93.18			12	12	93.18	358	*
1215923701	Gangasani	Sreeni	Lawrenceville	GA	13	Cardiology	S	Paroxetine Hcl	Paroxetine Hcl	25	57	1710	376.99			25	57	376.99	1710	*
1215923743	Chuirazzi	Christopher	Warren	OH	39	Internal Medicine	S	Paroxetine Hcl	Paroxetine Hcl	46	104	3120	924.35	12		46	104	924.35	3120		12
1215923941	Boudreau	James	Lebanon	IN	18	Family Practice	S	Paroxetine Hcl	Paroxetine Hcl	46	68.2	2045	1118.44	11		23	45.2	946.14	1355	*
1215924030	Mcknight	James	New York	NY	36	Psychiatry	S	Paroxetine Hcl	Paroxetine Hcl	58	58	1740	529.25			37	37	235.02	1110	*
1215924063	D'souza	Rikhi	Wakefield	RI	44	Internal Medicine	S	Paroxetine Hcl	Paroxetine Hcl	66	95.7	2854	884.77	11	#					*
1215924535	Kalman	Leonard	Miami	FL	12	Hematology/Oncology	S	Paroxetine Hcl	Paroxetine Hcl	13	13	390	79.38			0	0	0	0	#
1215924964	Callaghan	Amy	Sioux City	IA	19	Internal Medicine	S	Paroxetine Hcl	Paroxetine Hcl	15	15	450	212.15			15	15	212.15	450	*
1215925011	Kellogg	Jeffrey	Pittsfield	MA	25	Physician Assistant	S	Paroxetine Hcl	Paroxetine Hcl	16	20	600	73.99			16	20	73.99	600	*
1215925268	Sandell	Julie	Cedar Falls	IA	19	Family Practice	S	Paroxetine Hcl	Paroxetine Hcl	32	58	1740	196.17		#					*
1215925409	Manvelyan	Marina	Pasadena	CA	6	Internal Medicine	S	Paroxetine Hcl	Paroxetine Hcl	19	25	750	132.88			19	25	132.88	750	*
1215925441	Vanig	Thanes	Phoenix	AZ	4	Internal Medicine	S	Paroxetine Hcl	Paroxetine Hcl	49	57	1710	325.82		*					*
1215925664	Karner	Mary	Lafayette	CO	8	Nurse Practitioner	S	Paroxetine Hcl	Paroxetine Hcl	15	15	450	104.85			15	15	104.85	450	*
1215925722	Mueller	Christine	Algonquin	IL	17	Family Practice	S	Paroxetine Hcl	Paroxetine Hcl	11	31	930	177.22			11	31	177.22	930	*
1215925961	Worrell	Dan	Woodlawn	VA	51	Family Practice	S	Paroxetine Hcl	Paroxetine Hcl	62	90	2699	2125.5			50	78	1934.65	2339	*
1215925979	Ferrara	Joseph	Plumsteadville	PA	42	Family Practice	S	Paroxetine Hcl	Paroxetine Hcl	66	82	2460	473.46	15		66	82	473.46	2460		15
1215926100	Farr	William	Bakersfield	CA	6	Family Practice	S	Paroxetine Hcl	Paroxetine Hcl	58	94	2797	557.16	12	#					#
1215926183	Barnhart	Amber	Springfield	IL	17	Family Practice	S	Paroxetine Hcl	Paroxetine Hcl	12	12.2	365	378.07			0	0	0	0	#
1215926407	Nelson	Alan	Burley	ID	16	Family Practice	S	Paroxetine Hcl	Paroxetine Hcl	18	26	780	123.31			18	26	123.31	780	*
1215926621	Ahmed	Nazneen	Elgin	IL	17	Internal Medicine	S	Paroxetine Hcl	Paroxetine Hcl	16	26	748	168.96			16	26	168.96	748	*
1215926688	Kemp	Michael	Alma	AR	5	Family Practice	S	Paroxetine Hcl	Paroxetine Hcl	11	13	390	70.76			11	13	70.76	390	*
1215926795	Cruz-Apolinario	Maria	Neillsville	WI	55	Family Practice	S	Paroxetine Hcl	Paroxetine Hcl	15	41	1214	220.5		#					*
1215926977	Rasmussen	Heidi	Hoosick Falls	NY	36	Family Practice	S	Paroxetine Hcl	Paroxetine Hcl	11	25	750	136.98		*					*
1215927124	Smith	Ronald	Reno	NV	32	Internal Medicine	S	Paroxetine Hcl	Paroxetine Hcl	15	15	450	96.94		*					*
1215927140	Merritt	Thomas	Jacksonville	FL	12	Psychiatry	S	Paroxetine Hcl	Paroxetine Hcl	17	29	870	181.18		*					*
1215927314	Furness	Patrick	Ashland	OH	39	Family Practice	S	Paroxetine Hcl	Paroxetine Hcl	28	60	1800	364.66		#					*
1215927710	May	Billy	Baton Rouge	LA	22	General Practice	S	Paroxetine Hcl	Paroxetine Hcl	40	40	1198	290.47		#					*
1215927819	Franco	Rigoberto	Miami	FL	12	Internal Medicine	S	Paroxetine Hcl	Paroxetine Hcl	147	188	5632	2796.25	23		135	174	2716.43	5220	#
1215927942	Mclendon	Julian	Jackson	GA	13	Family Practice	S	Paroxetine Hcl	Paroxetine Hcl	41	79.3	2355	691.77	13	#					*
1215927975	Mcfarling	Lynn	Saint Cloud	MN	27	Internal Medicine	S	Paroxetine Hcl	Paroxetine Hcl	11	27	810	128.38		*					*
1215927991	Wengryn	John	Plymouth	MA	25	Pulmonary Disease	S	Paroxetine Hcl	Paroxetine Hcl	21	29	870	146.17			21	29	146.17	870	*
1215928122	Sherman	Ross	Waynesboro	MS	28	Family Practice	S	Paroxetine Hcl	Paroxetine Hcl	24	24	693	189.87			11	11	132.84	303	*
1215928163	Falterman	James	New Iberia	LA	22	Internal Medicine	S	Paroxetine Hcl	Paroxetine Hcl	23	25	750	377.74		#					*
1215928254	Shah	Nimisha	Peoria	AZ	4	Family Practice	S	Paroxetine Hcl	Paroxetine Hcl	15	15	450	84.07		#					*
1215928403	Severa	Jeffrey	Edenton	NC	37	Internal Medicine	S	Paroxetine Hcl	Paroxetine Hcl	38	45	1350	330.24	11	#					*
1215928650	Horan	Dennis	Dover	DE	10	Physician Assistant	S	Paroxetine Hcl	Paroxetine Hcl	27	34	1020	491.87		#					*
1215928791	Cabe	Emmanuel	Fort Wayne	IN	18	Family Practice	S	Paroxetine Hcl	Paroxetine Hcl	27	33	986	142.02		*					*
1215928957	Gsellman	Robert	Uniontown	OH	39	Family Practice	S	Paroxetine Hcl	Paroxetine Hcl	39	66	1980	328.04	12		39	66	328.04	1980		12
1215929112	Poblete	Pio	Columbia	MD	24	Internal Medicine	S	Paroxetine Hcl	Paroxetine Hcl	13	39	1170	206.87			13	39	206.87	1170	*
1215929187	Martinez	Nilsa	Hilton	NY	36	Family Practice	S	Paroxetine Hcl	Paroxetine Hcl	16	40	1200	153.75		#					*
1215929229	Kennedy	David	Liberty	MO	29	Internal Medicine	S	Paroxetine Hcl	Paroxetine Hcl	56	89	2670	607.99	12	#					#
1215929344	Trout	Charles	Albany	NY	36	Family Practice	S	Paroxetine Hcl	Paroxetine Hcl	14	42	1260	218.42			14	42	218.42	1260	*
1215929377	Fitz	Grahame	Albany	NY	36	Family Practice	S	Paroxetine Hcl	Paroxetine Hcl	20	36	1080	245.74			20	36	245.74	1080	*
1215929542	Holladay	Charles	North Charleston	SC	45	Hematology/Oncology	S	Paroxetine Hcl	Paroxetine Hcl	13	13	368	82.24			13	13	82.24	368	*
1215929575	Echeverria	Jose	Harlan	KY	21	Internal Medicine	S	Paroxetine Hcl	Paroxetine Hcl	125	145	4303	1387.72	20		68	80	538.32	2353	#
1215929708	Ippolito	John	Council Bluffs	IA	19	Internal Medicine	S	Paroxetine Hcl	Paroxetine Hcl	12	24	720	125.67		*					*
1215929880	Quesada	Javier	Long Beach	CA	6	Family Practice	S	Paroxetine Hcl	Paroxetine Hcl	45	45	1350	291.95	13	#					#
1215929997	Hays	David	London	KY	21	Family Practice	S	Paroxetine Hcl	Paroxetine Hcl	125	133	3990	1071.37	23		69	77	630.51	2310		11
1215930029	Shiffman	Stephen	Memphis	TN	47	Internal Medicine	S	Paroxetine Hcl	Paroxetine Hcl	54	86	2580	999.88			54	86	999.88	2580	*
1215930094	Mays	Owita	Collierville	TN	47	Internal Medicine	S	Paroxetine Hcl	Paroxetine Hcl	20	22	660	113.09		#					*
1215930375	Myers	Leslie	Canandaigua	NY	36	Internal Medicine	S	Paroxetine Hcl	Paroxetine Hcl	53	53	1544	776			40	40	641.66	1154	*
1215930706	Flores-Dejesus	Glyced	San Juan	PR	72	Family Practice	S	Paroxetine Hcl	Paroxetine Hcl	15	15	450	177.7			15	15	177.7	450	*
1215930748	Mcdermott	John	Orland	CA	6	Physician Assistant	S	Paroxetine Hcl	Paroxetine Hcl	13	30.8	923	999.23		#					*
1215930946	Stachel	Mark	Canton	OH	39	Internal Medicine	S	Paroxetine Hcl	Paroxetine Hcl	65	79	2295	563.95	12		49	63	451.24	1831	*
1215931019	Iozzi	Philip	Cranberry Twp	PA	42	Family Practice	S	Paroxetine Hcl	Paroxetine Hcl	16	28	840	1875.1		*					*
1215931167	Gingrich	Sharman	Newburyport	MA	25	Internal Medicine	S	Paroxetine Hcl	Paroxetine Hcl	14	14	404	268.43			14	14	268.43	404	*
1215931175	Sloyer	Jeff	Burlington	KS	20	Family Practice	S	Paroxetine Hcl	Paroxetine Hcl	27	31	916	193.78		#					*
1215931639	Bailey	Michael	Mineral Wells	TX	48	Family Practice	S	Paroxetine Hcl	Paroxetine Hcl	22	30	900	242.79		*					*
1215931647	Graves	Karladine	North Kansas City	MO	29	Family Practice	S	Paroxetine Hcl	Paroxetine Hcl	11	19	570	149.59			11	19	149.59	570	*
1215931654	George	Elizabeth	Mercersburg	PA	42	Family Practice	S	Paroxetine Hcl	Paroxetine Hcl	21	41	1230	334.35			21	41	334.35	1230	*
1215931704	Thompson	Douglas	Columbus	OH	39	Internal Medicine	S	Paroxetine Hcl	Paroxetine Hcl	15	43	1290	281.37		#					*
1215931837	Short	James	Roxboro	NC	37	Internal Medicine	S	Paroxetine Hcl	Paroxetine Hcl	42	54	1588	319.47			42	54	319.47	1588	*
1215931852	Lee	Robert	Kingsport	TN	47	Family Practice	S	Paroxetine Hcl	Paroxetine Hcl	66	68.1	1695	587.08	20		66	68.1	587.08	1695		20
1215931894	Sangmuah	Eliza	Matthews	NC	37	Internal Medicine	S	Paroxetine Hcl	Paroxetine Hcl	12	12	360	138.6			0	0	0	0	#
1215932140	Lawrence	Mary	Morehead City	NC	37	Endocrinology	S	Paroxetine Hcl	Paroxetine Hcl	80	108.7	3246	753.42	12		80	108.7	753.42	3246		12
1215932165	Orlop	Stanley	Perrysburg	OH	39	Internal Medicine	S	Paroxetine Hcl	Paroxetine Hcl	16	28	840	151.03			16	28	151.03	840	*
1215932298	Queng	Joan	Robbinsville	NC	37	Family Practice	S	Paroxetine Hcl	Paroxetine Hcl	50	82	2460	482.36		#					*
1215932306	Oprea	Nicole	Scottsdale	AZ	4	Physician Assistant	S	Paroxetine Hcl	Paroxetine Hcl	12	16.2	473	97.22			12	16.2	97.22	473	*
1215932454	Horowitz	Michael	Miami Beach	FL	12	Internal Medicine	S	Paroxetine Hcl	Paroxetine Hcl	42	62	1860	346.96	15	#					#
1215932488	Cohn	Arthur	Springfield	MO	29	Internal Medicine	S	Paroxetine Hcl	Paroxetine Hcl	21	30	900	242.82			0	0	0	0	#
1215932793	Cajator	Pedro	Daly City	CA	6	Family Practice	S	Paroxetine Hcl	Paroxetine Hcl	15	38.5	1155	254.4		#					*
1215932892	Jande	Harpal	Washington	MI	26	Internal Medicine	S	Paroxetine Hcl	Paroxetine Hcl	57	71.3	2103	801.05	15	#					#
1215933122	Long	Richard	Viroqua	WI	55	Family Practice	S	Paroxetine Hcl	Paroxetine Hcl	12	12.2	366	221.96		#					*
1215933247	Johnson	David	Owensboro	KY	21	Internal Medicine	S	Paroxetine Hcl	Paroxetine Hcl	108	148	4414	827.79	15		84	116	685.63	3454	#
1215933379	Mattingly	Gregory	Saint Charles	MO	29	Psychiatry	S	Paroxetine Hcl	Paroxetine Hcl	40	54.1	1624	953.04			24	34	738	1020	*
1215933411	Cleary	Timothy	Portland	OR	41	Internal Medicine	S	Paroxetine Hcl	Paroxetine Hcl	26	44	1264	231.1			26	44	231.1	1264	*
1215933494	Powers	David	South Hill	VA	51	Family Practice	S	Paroxetine Hcl	Paroxetine Hcl	56	70.1	2073	554.74		#					*
1215933577	Page	Casey	Knoxville	TN	47	Internal Medicine	S	Paroxetine Hcl	Paroxetine Hcl	16	24	720	103.93		*					*
1215933692	Rigotti	Joseph	Jenkintown	PA	42	Internal Medicine	S	Paroxetine Hcl	Paroxetine Hcl	23	57	1686	310.32			23	57	310.32	1686	*
1215933726	Hofer	Jeffrey	Owensboro	KY	21	Internal Medicine	S	Paroxetine Hcl	Paroxetine Hcl	69	144	4320	2652.34	19	#					#
1215933965	Desai	Parul	Wellesley Hills	MA	25	Family Practice	S	Paroxetine Hcl	Paroxetine Hcl	16	30	900	177.3			16	30	177.3	900	*
1215934138	Boldt	Barbara	Carroll	IA	19	Physician Assistant	S	Paroxetine Hcl	Paroxetine Hcl	19	27	810	149.74			19	27	149.74	810	*
1215934203	Fredrickson	Dann	Kansas City	MO	29	Internal Medicine	S	Paroxetine Hcl	Paroxetine Hcl	61	93	2790	538.69	11		50	82	490.29	2460	*
1215934237	Sahai	Subhash	Webster City	IA	19	Family Practice	S	Paroxetine Hcl	Paroxetine Hcl	104	151.5	4484	970.93	24	#					#
1215934310	Shelton	Steven	Jeffersonville	IN	18	Psychiatry	S	Paroxetine Hcl	Paroxetine Hcl	56	56	1680	608.95			38	38	447.69	1140	*
1215934377	Curtis	Elizabeth	Prairieville	LA	22	Family Practice	S	Paroxetine Hcl	Paroxetine Hcl	75	75	2179	703.11			75	75	703.11	2179	*
1215934633	Rockland	Thomas	East Hartford	CT	9	Family Practice	S	Paroxetine Hcl	Paroxetine Hcl	33	53	1537	307.13			33	53	307.13	1537	*
1215934666	Niehls	Beverly	Reading	PA	42	Family Practice	S	Paroxetine Hcl	Paroxetine Hcl	54	86	2513	1682.78	13	#					#
1215934708	Pees	Gerald	Lawrence	KS	20	Internal Medicine	S	Paroxetine Hcl	Paroxetine Hcl	14	40	1200	157.14			14	40	157.14	1200	*
1215934856	Heidari	Zahra	Miamisburg	OH	39	Family Practice	S	Paroxetine Hcl	Paroxetine Hcl	27	49.2	1356	339.88		*					*
1215934906	Keys-Frezzell	Dana	Norfolk	VA	51	Internal Medicine	S	Paroxetine Hcl	Paroxetine Hcl	21	51	1530	2819.01			21	51	2819.01	1530	*
1215934930	Watts	Jana	Candler	NC	37	Family Practice	S	Paroxetine Hcl	Paroxetine Hcl	17	17	510	109.73			17	17	109.73	510	*
1215935028	Phillips	John	San Antonio	TX	48	Family Practice	S	Paroxetine Hcl	Paroxetine Hcl	13	29	870	174.77		#					*
1215935507	Kassam	Mohamed	Conyers	GA	13	Family Practice	S	Paroxetine Hcl	Paroxetine Hcl	25	57	1710	352.59			25	57	352.59	1710	*
1215935531	Thomas	Jeffrey	Albuquerque	NM	35	Family Practice	S	Paroxetine Hcl	Paroxetine Hcl	13	29	870	202.63		*					*
1215935549	Butler	Mandy	Cloverport	KY	21	Nurse Practitioner	S	Paroxetine Hcl	Paroxetine Hcl	34	46	1380	224.8		#					*
1215935622	Hsu	Larry	Chico	CA	6	Internal Medicine	S	Paroxetine Hcl	Paroxetine Hcl	23	63	1890	407.8		#					*
1215935705	Whetzel	Jerry	Portland	IN	18	Family Practice	S	Paroxetine Hcl	Paroxetine Hcl	18	34	1020	238.55		#					*
1215935762	Konakis	Jane	Reno	NV	32	Family Practice	S	Paroxetine Hcl	Paroxetine Hcl	23	49	1470	255.44			23	49	255.44	1470	*
1215935903	Land	Susan	Thomson	GA	13	Family Practice	S	Paroxetine Hcl	Paroxetine Hcl	18	20	600	156.77		*					*
1215936026	Lowry	Rhonda	Fairmont	NC	37	Family Practice	S	Paroxetine Hcl	Paroxetine Hcl	14	14	420	59.24			14	14	59.24	420	*
1215936455	Schmidt	Jay	Graceville	MN	27	Family Practice	S	Paroxetine Hcl	Paroxetine Hcl	14	14	420	97.92			14	14	97.92	420	*
1215936505	Muniz	Jose	Cayey	PR	72	Geriatric Medicine	S	Paroxetine Hcl	Paroxetine Hcl	61	67	2010	461.86	16	#					#
1215936661	Firth	Thomas	Cottage Grove	OR	41	Internal Medicine	S	Paroxetine Hcl	Paroxetine Hcl	17	19.1	537	136.17		#					*
1215936968	Marker	Jason	Wyatt	IN	18	Family Practice	S	Paroxetine Hcl	Paroxetine Hcl	39	53.4	1455	463.52			39	53.4	463.52	1455	*
1215937073	Hodges	Daniel	Lafayette	LA	22	Physical Medicine and Rehabilitation	S	Paroxetine Hcl	Paroxetine Hcl	55	55	1629	366.69		*					*
1215937404	Esguerra	Paul	Linton	IN	18	Family Practice	S	Paroxetine Hcl	Paroxetine Hcl	27	49	1470	443.42			14	32	309.86	960	*
1215938394	Holman	John	Minden	NV	32	Family Practice	S	Paroxetine Hcl	Paroxetine Hcl	37	67	2010	339.03		#					*
1215938626	Garfield	Herbert	Cotulla	TX	48	Family Practice	S	Paroxetine Hcl	Paroxetine Hcl	33	33	990	195.43			19	19	122.86	570	*
1215938691	Ramgopal	Vadakepat	Oklahoma City	OK	40	Infectious Disease	S	Paroxetine Hcl	Paroxetine Hcl	17	39	1170	2173.03			17	39	2173.03	1170	*
1215938998	Sarnicki	Joseph	Hampton	AR	5	Family Practice	S	Paroxetine Hcl	Paroxetine Hcl	90	92	2760	528.33	12		70	70	391.47	2100	*
1215939038	Guadagnino	Victor	Brooklyn	NY	36	Cardiology	S	Paroxetine Hcl	Paroxetine Hcl	15	45	1350	324.19			15	45	324.19	1350	*
1215939079	Wells	Roy	Swanton	VT	50	Physician Assistant	S	Paroxetine Hcl	Paroxetine Hcl	11	11	330	2617.78			0	0	0	0	#
1215939301	Kajdos	Ivana	Jasper	AL	1	Internal Medicine	S	Paroxetine Hcl	Paroxetine Hcl	75	110	3300	4776.7	17		37	63	4344.18	1890	*
1215939541	Rodgers	Timothy	Golden	CO	8	Internal Medicine	S	Paroxetine Hcl	Paroxetine Hcl	76	76.5	2153	955.57	18	#					#
1215939558	Guillot	David	Woodworth	LA	22	Family Practice	S	Paroxetine Hcl	Paroxetine Hcl	135	151	4411	990.96	21		113	123	778.4	3571	#
1215939715	Rescigno	John	Derry	NH	33	Neurology	S	Paroxetine Hcl	Paroxetine Hcl	15	23	690	324.08			15	23	324.08	690	*
1215939830	Ream	Roy	Austin	TX	48	Internal Medicine	S	Paroxetine Hcl	Paroxetine Hcl	23	41	1230	282.89		#					*
1215939954	Hart	Robert	Millersburg	OH	39	Family Practice	S	Paroxetine Hcl	Paroxetine Hcl	35	43	1249	331.9		#					*
1215940135	Rosen	Jonathan	Bristol	CT	9	Family Practice	S	Paroxetine Hcl	Paroxetine Hcl	23	23	690	165.24			23	23	165.24	690	*
1215940358	Potts	Jason	Lincoln	NE	31	Internal Medicine	S	Paroxetine Hcl	Paroxetine Hcl	63	91.2	2716	467.75		#					*
1215940457	Montalvo	Fernando	San Juan	PR	72	General Practice	S	Paroxetine Hcl	Paroxetine Hcl	38	38	1140	1304.12			38	38	1304.12	1140	*
1215940531	Goldstein	Andrew	Merrick	NY	36	Internal Medicine	S	Paroxetine Hcl	Paroxetine Hcl	29	72	2160	3374.22		#					*
1215940580	Solomon	Cynthia	Kingston	PA	42	Internal Medicine	S	Paroxetine Hcl	Paroxetine Hcl	79	135.1	4054	779.24	13	#					#
1215941067	Foxman	Eric	Mission Hills	CA	6	Psychiatry	S	Paroxetine Hcl	Paroxetine Hcl	155	205.6	6165	1382.46	26		110	152.6	1006.8	4575	#
1215941273	Smith	Zarina	Syracuse	NY	36	Nurse Practitioner	S	Paroxetine Hcl	Paroxetine Hcl	15	15	450	87.63		*					*
1215941349	Lieder	Mary	Cleveland	OH	39	Nurse Practitioner	S	Paroxetine Hcl	Paroxetine Hcl	75	77	2310	701.59	11		15	15	153.8	450	*
1215941372	Inger	David	Brunswick	ME	23	Family Practice	S	Paroxetine Hcl	Paroxetine Hcl	18	50	1500	315.5			18	50	315.5	1500	*
1215941620	Sharma	Brij	Roslyn Heights	NY	36	Family Practice	S	Paroxetine Hcl	Paroxetine Hcl	14	32	944	133.81			14	32	133.81	944	*
1215941778	Nguyen	Son	Huntington Beach	CA	6	Internal Medicine	S	Paroxetine Hcl	Paroxetine Hcl	41	86.9	2607	2440.28			41	86.9	2440.28	2607	*
1215942180	Duthoy	Dale	White Bear Lake	MN	27	Family Practice	S	Paroxetine Hcl	Paroxetine Hcl	19	51.1	1532	340.13		#					*
1215942461	Herrero	Nelson	Miami	FL	12	Internal Medicine	S	Paroxetine Hcl	Paroxetine Hcl	47	51	1520	659.08			47	51	659.08	1520	*
1215942610	Langschwager	Hans	Palm Harbor	FL	12	Internal Medicine	S	Paroxetine Hcl	Paroxetine Hcl	41	85	2520	575.82		#					*
1215943261	Wang	Shih-Fang	San Gabriel	CA	6	Internal Medicine	S	Paroxetine Hcl	Paroxetine Hcl	15	37	1110	346.88		#					*
1215943287	Gruenebaum	Michael	Lenexa	KS	20	Internal Medicine	S	Paroxetine Hcl	Paroxetine Hcl	35	73	2190	1711.32			35	73	1711.32	2190	*
1215943337	O'neill	David	Lehighton	PA	42	Internal Medicine	S	Paroxetine Hcl	Paroxetine Hcl	85	125.1	3700	964.08	23	#					#
1215943428	Vora	Chintamani	Barbourville	KY	21	Psychiatry	S	Paroxetine Hcl	Paroxetine Hcl	22	22	599	178.84		*					*
1215943428	Vora	Chintamani	Barbourville	KY	21	Psychiatry	S	Paxil	Paroxetine Hcl	19	19	550	2766.26			0	0	0	0	#
1215943568	Bradburd	Trina	Media	PA	42	Family Practice	S	Paroxetine Hcl	Paroxetine Hcl	186	208.9	5526	2500.91	22		173	195.7	2365.75	5161	#
1215943584	Jadhav	Swati	Round Rock	TX	48	Family Practice	S	Paroxetine Hcl	Paroxetine Hcl	12	14	420	117.99		#					*
1215943667	Jones	Angel	Stoneville	NC	37	Physician Assistant	S	Paroxetine Hcl	Paroxetine Hcl	52	52	1560	541.77		#					*
1215943790	Blaser	Verlaine	Cuyahoga Falls	OH	39	Family Practice	S	Paroxetine Hcl	Paroxetine Hcl	15	43	1290	1304.46			15	43	1304.46	1290	*
1215943832	Mallick	Imtiaz	Fishkill	NY	36	Internal Medicine	S	Paroxetine Hcl	Paroxetine Hcl	25	31	779	1338.23		#					*
1215944061	Rock	Eileen	Lincoln	NE	31	Family Practice	S	Paroxetine Hcl	Paroxetine Hcl	93	118.4	3483	707.62	15		81	104.4	653.62	3063	#
1215944137	Golay	John	Lexington	SC	45	Family Practice	S	Paroxetine Hcl	Paroxetine Hcl	55	79	2370	537.65			37	49	300.35	1470	*
1215944319	Payton	J.	Fairlawn	OH	39	Family Practice	S	Paroxetine Hcl	Paroxetine Hcl	40	80	2400	3369.33			40	80	3369.33	2400	*
1215945365	Martinez-Delio	Arlene	Lutz	FL	12	Psychiatry & Neurology	T	Paroxetine Hcl	Paroxetine Hcl	177	239.5	7155	3706.62	28		63	83.5	2464.52	2505	*
1215945373	Walsh	Norah	Los Lunas	NM	35	Family Practice	S	Paroxetine Hcl	Paroxetine Hcl	48	80	2400	663.96	11	#					*
1215945530	Mitri	Antoine	Downey	CA	6	Neurology	S	Paroxetine Hcl	Paroxetine Hcl	43	48.3	1446	366.86			32	35.3	265.71	1056	*
1215945530	Mitri	Antoine	Downey	CA	6	Neurology	S	Pexeva	Paroxetine Mesylate	11	11	330	3261.53			0	0	0	0	#
1215945662	Robinson	Michelle	Independence	OH	39	Nurse Practitioner	S	Paroxetine Hcl	Paroxetine Hcl	17	17	510	223.75		*					*
1215945779	Salese	Giuseppe	Orange	NJ	34	Internal Medicine	S	Paroxetine Hcl	Paroxetine Hcl	19	57	1710	307.27			19	57	307.27	1710	*
1215945803	Dervisevic	Aida	Danbury	CT	9	Family Practice	S	Paroxetine Hcl	Paroxetine Hcl	26	55.1	1654	404.75			26	55.1	404.75	1654	*
1215945811	Ahmed	Jalees	Farmingdale	NY	36	Geriatric Psychiatry	S	Paroxetine Hcl	Paroxetine Hcl	56	62	1860	446.81			15	15	88.78	450	*
1215945985	Meyer	Carl	Media	PA	42	Internal Medicine	S	Paroxetine Hcl	Paroxetine Hcl	29	37	1110	164.39			29	37	164.39	1110	*
1215946058	Femenella	John	Hudson	FL	12	Nurse Practitioner	S	Paroxetine Hcl	Paroxetine Hcl	69	71	2096	534.94			38	40	332.95	1182	*
1215946140	Marionneaux	Ralph	Evans	GA	13	Family Practice	S	Paroxetine Hcl	Paroxetine Hcl	31	47	1410	236.88			20	36	165.38	1080	*
1215946603	Mavashev	Feliks	Chicago	IL	17	Internal Medicine	S	Paroxetine Hcl	Paroxetine Hcl	55	55	1650	1353.38	12		55	55	1353.38	1650		12
1215946686	Morris	Terry	Fredonia	KS	20	General Surgery	S	Paroxetine Hcl	Paroxetine Hcl	97	105	3146	1184.51	12		97	105	1184.51	3146		12
1215947049	Joseph	Mathukutty	Spindale	NC	37	Psychiatry	S	Paroxetine Hcl	Paroxetine Hcl	26	26.4	792	189.55			0	0	0	0	#
1215947213	Reddy	Chandrasekhar	Harlingen	TX	48	Internal Medicine	S	Paroxetine Hcl	Paroxetine Hcl	36	42	1260	179.5		#					*
1215947221	Oberg	Lance	Waco	TX	48	Psychiatry	S	Paroxetine Hcl	Paroxetine Hcl	30	40	1200	292.66		*					*
1215947239	Sinha	Sanjai	Bronx	NY	36	Internal Medicine	S	Paroxetine Hcl	Paroxetine Hcl	11	25	750	181.05			11	25	181.05	750	*
1215947395	Babai	Massood	Cuyahoga Falls	OH	39	Psychiatry	S	Paroxetine Hcl	Paroxetine Hcl	97	135	4031	1570.91	15		50	72	808.11	2157	*
1215948039	Irwin	Robert	Oro Valley	AZ	4	Internal Medicine	S	Paroxetine Hcl	Paroxetine Hcl	71	126	3780	709.73	15	#					#
1215948120	Kerr	Jacqueline	Austin	TX	48	Family Practice	S	Paroxetine Hcl	Paroxetine Hcl	21	27.1	813	1396.28		*					*
1215948245	Cui	Xingjia	Pittsford	NY	36	Psychiatry & Neurology	T	Paroxetine Hcl	Paroxetine Hcl	12	16	480	83.04			12	16	83.04	480	*
1215948260	Martin	Earl	Waycross	GA	13	Family Practice	S	Paroxetine Hcl	Paroxetine Hcl	13	21	630	121.52		*					*
1215948351	Mock	Dale	Boise	ID	16	Family Practice	S	Paroxetine Hcl	Paroxetine Hcl	17	41	1207	282.49		#					*
1215948849	Niguidula	Troy	National City	CA	6	Internal Medicine	S	Paroxetine Hcl	Paroxetine Hcl	17	17.2	512	140.81		#					*
1215948872	Islam	Anwarul	Chesapeake	VA	51	Internal Medicine	S	Paroxetine Hcl	Paroxetine Hcl	12	12	360	113.17			12	12	113.17	360	*
1215949052	Norley	Julie	Scottsdale	AZ	4	Family Practice	S	Paroxetine Hcl	Paroxetine Hcl	42	48	1440	995.16			31	37	973.16	1110	*
1215949219	Volovoy	Vitaly	Brooklyn	NY	36	Internal Medicine	S	Paroxetine Hcl	Paroxetine Hcl	22	22	660	172.4			22	22	172.4	660	*
1215949342	Natale-Pereira	Ana	Newark	NJ	34	Internal Medicine	S	Paroxetine Hcl	Paroxetine Hcl	15	19	570	90.3		#					*
1215949557	Armstrong	Janet	Glasgow	MT	30	Internal Medicine	S	Paroxetine Hcl	Paroxetine Hcl	12	20	600	89.63		*					*
1215949631	Kaplan	Jay	Meriden	CT	9	Internal Medicine	S	Paroxetine Hcl	Paroxetine Hcl	68	100	2536	3985.26		#					*
1215950027	Martz	William	Phoenix	AZ	4	Family Practice	S	Paroxetine Hcl	Paroxetine Hcl	80	80	2335	823.36	15		80	80	823.36	2335		15
1215950951	Ferguson	Cara	North Myrtle Beach	SC	45	Internal Medicine	S	Paroxetine Hcl	Paroxetine Hcl	68	114	3420	635.41	18	#					#
1215950985	Ruiz Diaz	Jorge	Adjuntas	PR	72	Internal Medicine	S	Paroxetine Hcl	Paroxetine Hcl	58	62	1860	378.45	12		33	33	213.55	990	*
1215951041	Lee	Donald	Temecula	CA	6	Internal Medicine	S	Paroxetine Hcl	Paroxetine Hcl	118	136.3	4052	2340.41	16		74	92.1	1862.28	2740	#
1215951603	Lin	Stacey	Encinitas	CA	6	Family Practice	S	Paroxetine Hcl	Paroxetine Hcl	28	44	1320	356.67			28	44	356.67	1320	*
1215951934	Bonilla	Pedro	East Cambridge	MA	25	Psychiatry	S	Paroxetine Hcl	Paroxetine Hcl	19	19	554	191.22		*					*
1215952262	Krusemark-Millin	Jennifer	Canton	OH	39	Family Practice	S	Paroxetine Hcl	Paroxetine Hcl	14	32	960	590.79		#					*
1215952684	Yang	Hayng Sung	Urbana	IL	17	Psychiatry	S	Paroxetine Hcl	Paroxetine Hcl	57	69	1796	1709.27			20	20	261.1	600	*
1215953013	Wu	Jennifer	San Diego	CA	6	Family Practice	S	Paroxetine Hcl	Paroxetine Hcl	21	25	750	194.17		*					*
1215953211	Wong	Donna	Downey	CA	6	Family Practice	S	Paroxetine Hcl	Paroxetine Hcl	44	50	1500	276.99			32	38	224.19	1140	*
1215953369	Mulki	M Ghaith	New Lenox	IL	17	Internal Medicine	S	Paroxetine Hcl	Paroxetine Hcl	25	43	1266	243.64	11	#					*
1215953377	Mirabal	Ernesto	Central Falls	RI	44	Internal Medicine	S	Paroxetine Hcl	Paroxetine Hcl	11	33	990	128.69		*					*
1215953666	Ball	Linda	Fort Worth	TX	48	Family Practice	S	Paroxetine Hcl	Paroxetine Hcl	13	37	1081	227.07		*					*
1215953807	Joseph	Prayrana	Knoxville	TN	47	Family Practice	S	Paroxetine Hcl	Paroxetine Hcl	20	28	840	179.48		#					*
1215953914	Oh	Yeong	Baltimore	MD	24	Internal Medicine	S	Paroxetine Hcl	Paroxetine Hcl	90	161	4814	3611.08	19		90	161	3611.08	4814		19
1215954938	Poulin	Serge	Manchester	CT	9	Family Practice	S	Paroxetine Hcl	Paroxetine Hcl	60	142	4260	1350.05	14	#					#
1215955448	Benedict	Karl	Philadelphia	PA	42	Internal Medicine	S	Paroxetine Hcl	Paroxetine Hcl	31	35	1050	306.51			31	35	306.51	1050	*
1215955455	Spiro	Thomas	Saint Louis	MO	29	Internal Medicine	S	Paroxetine Hcl	Paroxetine Hcl	16	30	900	127.29		#					*
1215955596	Blumkin	Daniel	New York	NY	36	Family Practice	S	Paroxetine Hcl	Paroxetine Hcl	11	32	960	259.65			11	32	259.65	960	*
1215955828	Savakinas	Sharon	Carbondale	PA	42	Physician Assistant	S	Paroxetine Hcl	Paroxetine Hcl	27	27	810	421.67			14	14	329.42	420	*
1215955919	Svidler	Inessa	San Francisco	CA	6	General Practice	S	Paroxetine Hcl	Paroxetine Hcl	37	37	1110	191.62			37	37	191.62	1110	*
1215955984	Mueller	Diane	Jamestown	NY	36	Family Practice	S	Paroxetine Hcl	Paroxetine Hcl	30	44	1320	224.63			30	44	224.63	1320	*
1215956180	Vazquez-Quintana	Carlos	Yauco	PR	72	General Practice	T	Paroxetine Hcl	Paroxetine Hcl	111	111	3330	1495.23	32		35	35	769.05	1050		15
1215956198	Gopala	Nedu	Terre Haute	IN	18	Internal Medicine	S	Paroxetine Hcl	Paroxetine Hcl	30	30	900	143.45		#					*
1215956248	Benker	Joyce	West Springfield	MA	25	Nurse Practitioner	S	Paroxetine Hcl	Paroxetine Hcl	15	19	554	99.48		*					*
1215956321	Chustecka	Margaret	Hamden	CT	9	Internal Medicine	S	Paroxetine Hcl	Paroxetine Hcl	12	28	840	211.03			12	28	211.03	840	*
1215956586	Ott	David	Chicopee	MA	25	Physician Assistant	S	Paroxetine Hcl	Paroxetine Hcl	19	35	1050	219.46		#					*
1215957295	Foster	Julie	Bomoseen	VT	50	Family Practice	S	Paroxetine Hcl	Paroxetine Hcl	33	51	1502	342.91			19	29	225.01	842	*
1215957303	Russo	John	Greensboro	NC	37	Internal Medicine	S	Paroxetine Hcl	Paroxetine Hcl	12	34	1020	268.7			12	34	268.7	1020	*
1215957360	Denham	Amy	Siler City	NC	37	Family Practice	S	Paroxetine Hcl	Paroxetine Hcl	12	12.2	365	273.67			12	12.2	273.67	365	*
1215957568	Giacomo	Daniel	Evanston	IL	17	Psychiatry	S	Paroxetine Hcl	Paroxetine Hcl	44	74	2194	2077.95	12		20	36	1442.53	1080	*
1215957584	Fleming	Kandice	Raymore	MO	29	Family Practice	S	Paroxetine Hcl	Paroxetine Hcl	28	42	1260	237.21		#					*
1215957758	Potter	Rhonda	Greenville	MS	28	Nurse Practitioner	S	Paroxetine Hcl	Paroxetine Hcl	15	15	450	102.22		*					*
1215957832	Moon	Timothy	Gouverneur	NY	36	Family Practice	S	Paroxetine Hcl	Paroxetine Hcl	33	79	2348	410.88		#					*
1215957899	Liu	Wei	Fairfax	VA	51	Internal Medicine	S	Paroxetine Hcl	Paroxetine Hcl	13	13	390	187.89			13	13	187.89	390	*
1215958020	Collins	James	Rome	GA	13	Family Practice	S	Paroxetine Hcl	Paroxetine Hcl	23	47	1410	270.64			23	47	270.64	1410	*
1215958301	Muni	Irina	Bloomfield	CT	9	Internal Medicine	S	Paroxetine Hcl	Paroxetine Hcl	37	49	1470	251.82			37	49	251.82	1470	*
1215958335	Arhin	Akwasi	Sierra Vista	AZ	4	Internal Medicine	S	Paroxetine Hcl	Paroxetine Hcl	11	11	307	141.03		*					*
1215958483	Fonzetti	Pasquale	White Plains	NY	36	Neurology	S	Paroxetine Hcl	Paroxetine Hcl	13	13	390	93.91			13	13	93.91	390	*
1215958624	Khambati	Munira	Marble Falls	TX	48	Family Practice	S	Paroxetine Hcl	Paroxetine Hcl	16	40	1200	178.55			16	40	178.55	1200	*
1215958905	Marty	Ann	Monticello	IL	17	Family Practice	S	Paroxetine Hcl	Paroxetine Hcl	54	96	2880	726.24	11		54	96	726.24	2880		11
1215959697	Bertelson	John	Austin	TX	48	Neurology	S	Paroxetine Hcl	Paroxetine Hcl	15	17	476	237.87			15	17	237.87	476	*
1215959796	Dang	Trach	San Jose	CA	6	General Practice	S	Paroxetine Hcl	Paroxetine Hcl	12	12	360	37.73			12	12	37.73	360	*
1215959945	Krider	James	Apple Valley	CA	6	Family Practice	S	Paroxetine Hcl	Paroxetine Hcl	35	49	1470	258.19		#					*
1215960653	Haas	Anuneet	Tempe	AZ	4	Internal Medicine	S	Paroxetine Hcl	Paroxetine Hcl	18	45	1350	660.33		#					*
1215961180	Hall	John	Reidsville	NC	37	Internal Medicine	S	Paroxetine Hcl	Paroxetine Hcl	41	53	1591	3651.31			41	53	3651.31	1591	*
1215961214	Gavino	Conchita	Elgin	IL	17	Psychiatry	S	Paroxetine Hcl	Paroxetine Hcl	24	24	720	240.48			13	13	194.07	390	*
1215961347	Krahn	Wolf-Dieter	Jamestown	NY	36	Family Practice	S	Paroxetine Hcl	Paroxetine Hcl	58	84	2520	347.19			58	84	347.19	2520	*
1215961560	Vergeldt	Jeri	International Falls	MN	27	Family Practice	S	Paroxetine Hcl	Paroxetine Hcl	25	53	1590	438.54		#					*
1215961693	Thompson	Linda	Ferndale	NY	36	Nurse Practitioner	S	Paroxetine Hcl	Paroxetine Hcl	21	45	1350	1147.13			21	45	1147.13	1350	*
1215962113	Lyden	Patrick	West Hollywood	CA	6	Neurology	S	Paroxetine Hcl	Paroxetine Hcl	12	13	390	89.96			12	13	89.96	390	*
1215962568	Hoffmeyer	Margaret	Florence	SC	45	Family Practice	S	Paroxetine Hcl	Paroxetine Hcl	12	16	480	62.81		#					*
1215962808	Arora	Satish	Snyder	NY	36	General Practice	S	Paroxetine Hcl	Paroxetine Hcl	15	23	690	147.47		*					*
1215962931	Jones	Jo	Boston	MA	25	Internal Medicine	S	Paroxetine Hcl	Paroxetine Hcl	12	32	960	210.02		*					*
1215963129	Mathews	John	Fairfax	VA	51	Internal Medicine	S	Paroxetine Hcl	Paroxetine Hcl	32	36	1047	372.27		#					*
1215963509	Otis	Patricia	Salem	OR	41	Family Practice	S	Paroxetine Hcl	Paroxetine Hcl	15	43	1290	280.3			15	43	280.3	1290	*
1215963590	Lodhi	Saima	San Diego	CA	6	Internal Medicine	S	Paroxetine Hcl	Paroxetine Hcl	31	59.1	1771	354.62			31	59.1	354.62	1771	*
1215963715	Bittner	Brian	Glen Allen	VA	51	Family Practice	S	Paroxetine Hcl	Paroxetine Hcl	13	13	390	75.38		*					*
1215963806	Soriano	Luis	Buckeye	WV	54	Family Practice	S	Paroxetine Hcl	Paroxetine Hcl	17	25	719	198.48			17	25	198.48	719	*
1215964317	Durkin	Claire	Garden City	NY	36	Nurse Practitioner	S	Paroxetine Hcl	Paroxetine Hcl	53	72	2160	477.35			39	58	362.14	1740	*
1215964374	Kaplan	Eric	Milwaukee	WI	55	Psychiatry	S	Paroxetine Hcl	Paroxetine Hcl	56	64	1784	385.58			30	38	242.71	1056	*
1215964614	Crandell	Blain	Bainbridge Island	WA	53	Family Practice	S	Paroxetine Hcl	Paroxetine Hcl	28	42	1260	2389.45		*					*
1215964648	Williams	Gail	New York	NY	36	Nephrology	S	Paroxetine Hcl	Paroxetine Hcl	14	40	1200	736.12			14	40	736.12	1200	*
1215964796	Dewdney	Donner	West Des Moines	IA	19	Psychiatry	S	Paroxetine Hcl	Paroxetine Hcl	17	17	474	103.2		*					*
1215964986	Gloor	James	North Kingstown	RI	44	General Practice	S	Paroxetine Hcl	Paroxetine Hcl	23	23	690	295.53			23	23	295.53	690	*
1215965710	Matherne	Craig	Johnson City	TN	47	Family Practice	S	Paroxetine Hcl	Paroxetine Hcl	27	27	810	140.22			12	12	45.83	360	*
1215966072	Bauer	Raymond	Saukville	WI	55	Family Practice	S	Paroxetine Hcl	Paroxetine Hcl	42	58.1	1688	355.42			11	13.1	72.16	363	*
1215966858	Lim	Edison	Cherry Valley	IL	17	Family Practice	S	Paroxetine Hcl	Paroxetine Hcl	58	100	2906	1854.15	11	#					*
1215966890	Magoulias	Constance	Cleveland	OH	39	Family Practice	S	Paroxetine Hcl	Paroxetine Hcl	42	48.5	1373	433.04			29	29.5	314.25	803	*
1215967245	Demars	Carl	Bath	ME	23	Internal Medicine	S	Paroxetine Hcl	Paroxetine Hcl	36	102	3060	800.22			36	102	800.22	3060	*
1215967278	Gerardi	Kimberly	Georgetown	DE	10	Nurse Practitioner	S	Paroxetine Hcl	Paroxetine Hcl	17	17	494	101.3			0	0	0	0	#
1215967328	Sethi	Hanish	Kissimmee	FL	12	Psychiatry	S	Paroxetine Hcl	Paroxetine Hcl	22	30	900	324.66	12	*					*
1215967393	Kempf	Thomas	Fargo	ND	38	Internal Medicine	S	Paroxetine Hcl	Paroxetine Hcl	52	90	2659	343.65	12		35	65	262	1927	*
1215967641	Linton	Kitten	Lubbock	TX	48	Family Practice	S	Paroxetine Hcl	Paroxetine Hcl	17	17	510	163.69			17	17	163.69	510	*
1215967781	Hanna	Antonious	Jeannette	PA	42	Internal Medicine	S	Paroxetine Hcl	Paroxetine Hcl	19	21	630	154.67		#					*
1215967880	Warner	Andrew	Buffalo	NY	36	Internal Medicine	S	Paroxetine Hcl	Paroxetine Hcl	48	135.4	4050	2096.04	13	#					#
1215967898	Clark	Michael	Thief River Falls	MN	27	Family Practice	S	Paroxetine Hcl	Paroxetine Hcl	22	60.1	1803	366.24		#					*
1215967906	Gaidry	John	San Diego	CA	6	Internal Medicine	S	Paroxetine Hcl	Paroxetine Hcl	94	94.9	2271	939.73	18		77	77.8	752.08	1889	#
1215967955	Karavasilis	Angela	Nashua	NH	33	Family Practice	S	Paroxetine Hcl	Paroxetine Hcl	12	36	1080	153.91			12	36	153.91	1080	*
1215968045	Fackrell	Matthew	Blackfoot	ID	16	Family Practice	S	Paroxetine Hcl	Paroxetine Hcl	27	53.1	1592	317.15		#					*
1215968151	Goss	Stephen	Farmington	ME	23	Internal Medicine	S	Paroxetine Hcl	Paroxetine Hcl	27	45	1350	279.51		#					*
1215968193	Iqbal	Farzana	Kingston	TN	47	Internal Medicine	S	Paroxetine Hcl	Paroxetine Hcl	20	20	600	94.94		#					*
1215968755	Parks	Stacey	Dyer	IN	18	Psychiatry	S	Paroxetine Hcl	Paroxetine Hcl	33	40.1	1189	792.26		*					*
1215968789	Cassidy	Robin	Cherry Point	NC	37	Nurse Practitioner	S	Paroxetine Hcl	Paroxetine Hcl	16	22	660	1239.18		*					*
1215968870	Rider	James	Winchester	KS	20	Family Practice	S	Paroxetine Hcl	Paroxetine Hcl	24	34	868	283.52		#					*
1215969043	Madden	Jennifer	Amherst	NH	33	Family Practice	S	Paroxetine Hcl	Paroxetine Hcl	13	13	390	101.8			0	0	0	0	#
1215969118	Wolver	Susan	Richmond	VA	51	Internal Medicine	S	Paroxetine Hcl	Paroxetine Hcl	19	29	870	111.08		#					*
1215969134	Hardwig	Jeffrey	International Falls	MN	27	Psychiatry	S	Paroxetine Hcl	Paroxetine Hcl	86	86	2506	663.98	11	#					*
1215969399	Blakney	James	Hudson	NY	36	Physician Assistant	S	Paroxetine Hcl	Paroxetine Hcl	38	60	1800	333.38		#					*
1215969548	Pothiawala	Yakub	Tampa	FL	12	Family Practice	S	Paroxetine Hcl	Paroxetine Hcl	29	29	870	228.39			17	17	136.59	510	*
1215969605	Pardo	Gabriel	Oklahoma City	OK	40	Neurology	S	Paroxetine Hcl	Paroxetine Hcl	15	45	1350	316.35		*					*
1215969928	Willhite	Michael	Greensburg	IN	18	Family Practice	S	Paroxetine Hcl	Paroxetine Hcl	81	138	4112	1096.34	19		81	138	1096.34	4112		19
1215970140	Brock	Howard	Spring City	TN	47	Family Practice	S	Paroxetine Hcl	Paroxetine Hcl	20	40	1200	379.02			20	40	379.02	1200	*
1215970447	Tribuna	Joseph	Chatham	NJ	34	Family Practice	S	Paroxetine Hcl	Paroxetine Hcl	20	43	1290	241.24			20	43	241.24	1290	*
1215970512	Butler	Christopher	Monroeville	PA	42	Family Practice	S	Paroxetine Hcl	Paroxetine Hcl	27	45	1350	259.34		#					*
1215970694	Fissel	Brett	Chalfont	PA	42	Family Practice	S	Paroxetine Hcl	Paroxetine Hcl	25	47	1407	284.12			25	47	284.12	1407	*
1215970728	Norris	John	Houston	TX	48	Neurology	S	Paroxetine Hcl	Paroxetine Hcl	13	21	630	117.26			13	21	117.26	630	*
1215970769	Thorkildsen	Bruce	Bethlehem	PA	42	Internal Medicine	S	Paroxetine Hcl	Paroxetine Hcl	36	44	1265	278.55		#					*
1215970819	Tulley	Charles	Eustis	FL	12	Family Practice	S	Paroxetine Hcl	Paroxetine Hcl	13	19	570	87.02			13	19	87.02	570	*
1215970843	Deep	Anthony	San Antonio	TX	48	Family Practice	S	Paroxetine Hcl	Paroxetine Hcl	17	19	570	1350.75		*					*
1215970876	Valdez	George	Tomball	TX	48	Family Practice	S	Paroxetine Hcl	Paroxetine Hcl	55	77	2307	540.23		#					*
1215970959	Swinney	Audie	Henryetta	OK	40	Family Practice	S	Paroxetine Hcl	Paroxetine Hcl	13	29	847	138.97			13	29	138.97	847	*
1215971031	Preval	Horacio	Stony Brook	NY	36	Psychiatry	S	Paroxetine Hcl	Paroxetine Hcl	59	59	1770	5209.5	11		28	28	2200.73	840	*
1215971155	Michels	Frank	Billings	MT	30	Family Practice	S	Paroxetine Hcl	Paroxetine Hcl	43	62.1	1854	549.89	12	#					#
1215971262	Rahman	Mohammed	Forest Hills	NY	36	Internal Medicine	S	Paroxetine Hcl	Paroxetine Hcl	37	37	1110	198.23		*					*
1215971338	Stubblefield	Sandra	Brookland	AR	5	Family Practice	S	Paroxetine Hcl	Paroxetine Hcl	45	59	1770	301.09			45	59	301.09	1770	*
1215971593	Preucil	Daniel	Twin Falls	ID	16	Family Practice	S	Paroxetine Hcl	Paroxetine Hcl	39	79	2347	853.51			20	58	596.98	1717	*
1215971775	Leatherman	James	Indianapolis	IN	18	Internal Medicine	S	Paroxetine Hcl	Paroxetine Hcl	20	30	900	169.45			20	30	169.45	900	*
1215971809	Waszak	Michael	Joliet	IL	17	Family Practice	S	Paroxetine Hcl	Paroxetine Hcl	34	62	1812	1754.7			34	62	1754.7	1812	*
1215971874	Artounian	Vazgen	Phoenix	AZ	4	Internal Medicine	S	Paroxetine Hcl	Paroxetine Hcl	18	20	600	241.99			18	20	241.99	600	*
1215972013	Moty	Ayham	Minneapolis	MN	27	Family Practice	S	Paroxetine Hcl	Paroxetine Hcl	18	18	540	96.02			0	0	0	0	#
1215972211	Kulkarni	Pratibha	Houston	TX	48	Internal Medicine	S	Paroxetine Hcl	Paroxetine Hcl	17	17	510	92.19			17	17	92.19	510	*
1215972252	Hartman	Antoinette	Fayetteville	AR	5	Nurse Practitioner	S	Paroxetine Hcl	Paroxetine Hcl	15	29	870	141.9			15	29	141.9	870	*
1215972518	Sychikov	Lubov	Elmhurst	NY	36	Internal Medicine	S	Paroxetine Hcl	Paroxetine Hcl	37	59	1770	492.01			37	59	492.01	1770	*
1215972575	Trombley	Michael	Mason	OH	39	Family Practice	S	Paroxetine Hcl	Paroxetine Hcl	26	36	1080	173.44		#					*
1215972591	Hyland	Bryan	Tyler	TX	48	Family Practice	S	Paroxetine Hcl	Paroxetine Hcl	25	31	930	1251.63			13	19	1167.63	570	*
1215973235	Braden	Diane	Catskill	NY	36	Nurse Practitioner	S	Paroxetine Hcl	Paroxetine Hcl	26	54	1620	1751.91			15	33	127.06	990	*
1215973441	Gaffney	Laura	Towson	MD	24	Psychiatry	S	Paroxetine Hcl	Paroxetine Hcl	11	11	330	179.52			0	0	0	0	#
1215973490	Morgan	Jack	Memphis	TN	47	Psychiatry	S	Paroxetine Hcl	Paroxetine Hcl	29	33	990	243.09			29	33	243.09	990	*
1215973524	Ammon	John	Birmingham	AL	1	Internal Medicine	S	Paroxetine Hcl	Paroxetine Hcl	30	56	1680	372.53			18	40	211.38	1200	*
1215973532	Patel	Pravin	Clio	SC	45	Family Practice	S	Paroxetine Hcl	Paroxetine Hcl	16	18	522	142.21		#					*
1215973805	Stahl	Keith	Manchester	NH	33	Internal Medicine	S	Paroxetine Hcl	Paroxetine Hcl	14	26	764	544.51		#					*
1215974100	Lomboy	Joseph Stephen	Perry	GA	13	Internal Medicine	S	Paroxetine Hcl	Paroxetine Hcl	65	100	2956	529.98	12		51	72	406.46	2116	*
1215974274	Williams	Daniel	Perrysburg	OH	39	Family Practice	S	Paroxetine Hcl	Paroxetine Hcl	20	38	1140	228.81			20	38	228.81	1140	*
1215974399	Bell	Thaddeus	N Charleston	SC	45	Family Practice	S	Paroxetine Hcl	Paroxetine Hcl	11	11	330	102.08			11	11	102.08	330	*
1215974811	Chapman	Jennifer	Winston-Salem	NC	37	Physician Assistant	S	Paroxetine Hcl	Paroxetine Hcl	18	26	780	294.91		*					*
1215974894	Zimmerman	John	Roanoke	VA	51	Internal Medicine	S	Paroxetine Hcl	Paroxetine Hcl	18	36	1061	320.77		#					*
1215975099	Greenberg	Stephen	Ashland	KY	21	Psychiatry	S	Paroxetine Hcl	Paroxetine Hcl	17	25.1	752	130.78		#					*
1215975115	Oredugba	Olu	Inglewood	CA	6	Nephrology	S	Paroxetine Hcl	Paroxetine Hcl	11	17	510	64.51		*					*
1215975636	Guarnes	Cecille	Saginaw	MI	26	Internal Medicine	S	Paroxetine Hcl	Paroxetine Hcl	21	59	1763	271.69			21	59	271.69	1763	*
1215975701	Bigman	Alan	Hauppauge	NY	36	Emergency Medicine	S	Paroxetine Hcl	Paroxetine Hcl	20	22	660	1314.78			20	22	1314.78	660	*
1215975826	Quinn	Geoffrey	San Francisco	CA	6	Internal Medicine	S	Paroxetine Hcl	Paroxetine Hcl	19	31.1	913	329.9			19	31.1	329.9	913	*
1215975925	Minick	Joseph	San Diego	CA	6	Psychiatry	S	Paroxetine Hcl	Paroxetine Hcl	13	13	355	98.66		#					*
1215975990	Supplitt	George	Vancouver	WA	53	Family Practice	S	Paroxetine Hcl	Paroxetine Hcl	26	48	1440	237.92			13	35	174.79	1050	*
1215976022	Henderson	Larry	Lucedale	MS	28	Family Practice	S	Paroxetine Hcl	Paroxetine Hcl	64	93	2767	546.98	16		39	67	347.51	1987	#
1215976139	Dooneief	George	Blue Bell	PA	42	Neurology	S	Paroxetine Hcl	Paroxetine Hcl	14	20	600	119.93			14	20	119.93	600	*
1215976212	Mayer	Pierre V Huysen	Haverhill	MA	25	Psychiatry	S	Paroxetine Hcl	Paroxetine Hcl	11	11	300	68.94		*					*
1215976782	Nieves Gonzalez	Luis	Isabela	PR	72	General Practice	S	Paroxetine Hcl	Paroxetine Hcl	26	39	1170	228.28		#					*
1215976964	Sandoval	Nelson	Tucson	AZ	4	Internal Medicine	S	Paroxetine Hcl	Paroxetine Hcl	85	117	3504	754.27	16	#					#
1215977145	Amin	Alkesh	Lake Jackson	TX	48	Internal Medicine	S	Paroxetine Hcl	Paroxetine Hcl	109	204	6120	1131.35	22	#					#
1215977293	Richardson	Kimberly	King Of Prussia	PA	42	Family Practice	S	Paroxetine Hcl	Paroxetine Hcl	23	43	1290	332.48		#					*
1215977301	Gestri	Brandi	Brewster	NY	36	Internal Medicine	S	Paroxetine Hcl	Paroxetine Hcl	25	45	1350	1534.57			25	45	1534.57	1350	*
1215977327	Li	Li	Harwich	MA	25	Internal Medicine	S	Paroxetine Hcl	Paroxetine Hcl	30	62	1860	405.77		#					*
1215977806	Schwartz	Jerrold	Spring Valley	NY	36	Gastroenterology	S	Paroxetine Hcl	Paroxetine Hcl	26	36	1080	950.81			26	36	950.81	1080	*
1215977806	Schwartz	Jerrold	Spring Valley	NY	36	Gastroenterology	S	Paxil	Paroxetine Hcl	12	12	353	4621.16			12	12	4621.16	353	*
1215978317	Seifer	Alan	Miami	FL	12	Family Practice	S	Paroxetine Hcl	Paroxetine Hcl	12	24	695	125.38			12	24	125.38	695	*
1215978358	Bronstein	David	Elon	NC	37	Family Practice	S	Paroxetine Hcl	Paroxetine Hcl	69	85	2517	1055.45	15		55	71	954.57	2097	#
1215978382	Carlson	Tara	Sturgis	SD	46	Physician Assistant	S	Paroxetine Hcl	Paroxetine Hcl	15	23	690	134.1		*					*
1215978549	Fox	David	Newtown Square	PA	42	Family Practice	S	Paroxetine Hcl	Paroxetine Hcl	47	73	2181	506.99			47	73	506.99	2181	*
1215978689	Taranissi	Ahmed	Mexico	MO	29	Psychiatry	S	Paroxetine Hcl	Paroxetine Hcl	27	27	810	141.07		*					*
1215978739	Redding	John	Asheboro	NC	37	Family Practice	S	Paroxetine Hcl	Paroxetine Hcl	27	45.2	1321	445.81			27	45.2	445.81	1321	*
1215978747	Smith	Paul	Cleveland	TN	47	Family Practice	S	Paroxetine Hcl	Paroxetine Hcl	21	49	1470	540.48	13	#					*
1215978770	Wright	Kenneth	Benton	AR	5	Psychiatry	S	Paroxetine Hcl	Paroxetine Hcl	45	45.9	1345	351.56			0	0	0	0	#
1215978838	Feldman	Lynn	Johns Island	SC	45	Family Practice	S	Paroxetine Hcl	Paroxetine Hcl	31	63	1890	339.11		#					*
1215978887	Paul	Sivanta	Jacksonville	FL	12	Psychiatry	S	Paroxetine Hcl	Paroxetine Hcl	54	56	1680	300.56	12		29	29	176.27	870	*
1215978911	Heck	Christianne	Los Angeles	CA	6	Neurology	S	Paxil	Paroxetine Hcl	13	13	390	2069.24			13	13	2069.24	390	*
1215979117	Kent	Robert	Cuyahoga Falls	OH	39	Internal Medicine	S	Paroxetine Hcl	Paroxetine Hcl	21	39	1150	285.42		#					*
1215979257	Sanders	Harvey	Waynesboro	GA	13	Internal Medicine	S	Paroxetine Hcl	Paroxetine Hcl	22	34	1020	186.04		#					*
1215979281	Reddy	Pranahitha	Olathe	KS	20	Psychiatry	S	Paroxetine Hcl	Paroxetine Hcl	100	104.1	3104	1019.78	13		15	15.1	141.89	448	*
1215979307	Pettinelli	Frank	Mount Laurel	NJ	34	Family Practice	S	Paroxetine Hcl	Paroxetine Hcl	24	28	840	178.49		#					*
1215979331	Treiman	Philip	Doylestown	PA	42	Family Practice	S	Paroxetine Hcl	Paroxetine Hcl	25	39	1170	214.13			25	39	214.13	1170	*
1215979430	Niehm	Sandy	Vancouver	WA	53	Nurse Practitioner	S	Paroxetine Hcl	Paroxetine Hcl	27	55	1650	283.51		#					*
1215979554	Maret	Jason	Decorah	IA	19	Psychiatry	S	Paroxetine Hcl	Paroxetine Hcl	92	113	3355	2329.57	14		36	38	1952.25	1114	*
1215979604	Fonte	Carlos	Las Vegas	NV	32	Interventional Cardiology	S	Paroxetine Hcl	Paroxetine Hcl	13	27	810	234.25		*					*
1215979711	Arain	Tariq	Lancaster	KY	21	Family Practice	S	Paroxetine Hcl	Paroxetine Hcl	12	12	344	93.21		*					*
1215980008	Knudson	Dean	St Louis Park	MN	27	Psychiatry	S	Paroxetine Hcl	Paroxetine Hcl	129	151	4385	1682.5	16		45	67	755.71	2003	*
1215980008	Knudson	Dean	St Louis Park	MN	27	Psychiatry	S	Paxil	Paroxetine Hcl	13	13	390	2101.76			0	0	0	0	#
1215980099	Ashley	Bradford	Sherwood	OR	41	Psychiatry	S	Paroxetine Hcl	Paroxetine Hcl	14	36	1080	367.49		#					*
1215980115	Wolf	Sherry	Chillicothe	TX	48	Internal Medicine	S	Paroxetine Hcl	Paroxetine Hcl	12	12	360	88.99			12	12	88.99	360	*
1215980438	Perl	Mike	Margate	FL	12	Internal Medicine	S	Paroxetine Hcl	Paroxetine Hcl	54	94	2814	1885.87	16	#					#
1215980503	Goldfarb	Brian	Houston	TX	48	Internal Medicine	S	Paroxetine Hcl	Paroxetine Hcl	16	24	720	1323.93			16	24	1323.93	720	*
1215981121	Dasher	Charles	Birmingham	AL	1	Gastroenterology	S	Paroxetine Hcl	Paroxetine Hcl	22	22	640	120.7			22	22	120.7	640	*
1215981642	Bridgeman	Pauline	Hershey	PA	42	Pediatric Medicine	S	Paroxetine Hcl	Paroxetine Hcl	20	20	600	1390.76			20	20	1390.76	600	*
1215981667	Frost	Dawn	Vernon	FL	12	Nurse Practitioner	S	Paroxetine Hcl	Paroxetine Hcl	14	14	405	86.22		*					*
1215981733	Pardoe	Theresa	West Allis	WI	55	Family Practice	S	Paroxetine Hcl	Paroxetine Hcl	55	147	4410	1342.09	12	#					#
1215982186	Bahrani	Khosrow	Winston-Salem	NC	37	Psychiatry	S	Paroxetine Hcl	Paroxetine Hcl	12	12	360	86.22			0	0	0	0	#
1215982475	Butler	Brad	Angier	NC	37	Family Practice	S	Paroxetine Hcl	Paroxetine Hcl	79	115.1	3418	736.9	18	#					#
1215982541	Dryer	Thomas	Oxford	OH	39	Family Practice	S	Paroxetine Hcl	Paroxetine Hcl	16	42	1260	252.59		#					*
1215982574	Bethel	Kimberly	Trotwood	OH	39	Internal Medicine	S	Paroxetine Hcl	Paroxetine Hcl	58	76	2280	565.15	14		28	38	235.22	1140	*
1215983440	Bernens	Anthony	Walnut Creek	CA	6	Internal Medicine	S	Paroxetine Hcl	Paroxetine Hcl	20	30	900	200.04		*					*
1215983507	Niggl	Dicie	Clinton	MA	25	Nurse Practitioner	S	Paroxetine Hcl	Paroxetine Hcl	65	75	2220	454.76		#					*
1215983549	Schulz	Bruce	Sioux Falls	SD	46	Family Practice	S	Paroxetine Hcl	Paroxetine Hcl	19	39	1170	198.58		#					*
1215983556	Kane	Amy	Hillman	MI	26	Nurse Practitioner	S	Paroxetine Hcl	Paroxetine Hcl	28	64	1920	1714.33		#					*
1215983705	Ganser	Brenda	Trumbull	CT	9	Nurse Practitioner	S	Paroxetine Hcl	Paroxetine Hcl	14	22	660	121.8			14	22	121.8	660	*
1215984257	Nanda	Aman	Riverside	RI	44	Internal Medicine	S	Paroxetine Hcl	Paroxetine Hcl	17	17	481	232.98			17	17	232.98	481	*
1215984364	Maw	Soe	Folsom	CA	6	Internal Medicine	S	Paroxetine Hcl	Paroxetine Hcl	14	18	540	108.7			14	18	108.7	540	*
1215984513	Chow	John	San Mateo	CA	6	Internal Medicine	S	Paroxetine Hcl	Paroxetine Hcl	45	87	2610	513.55		#					*
1215984638	Hagen	Robert	Coeur D Alene	ID	16	Family Practice	S	Paroxetine Hcl	Paroxetine Hcl	27	46	1380	238.38		#					*
1215984661	White	Peter	Celina	OH	39	Family Practice	S	Paroxetine Hcl	Paroxetine Hcl	34	42	1260	318.41			21	29	109.97	870	*
1215984695	Micek	Connie	Hartington	NE	31	Family Practice	S	Paroxetine Hcl	Paroxetine Hcl	11	11	330	2444.39			11	11	2444.39	330	*
1215984760	Files	D	Levittown	PA	42	Family Practice	S	Paroxetine Hcl	Paroxetine Hcl	42	56	1680	298.9		#					*
1215984786	Gamard	Christopher	Mobile	AL	1	Internal Medicine	S	Paroxetine Hcl	Paroxetine Hcl	80	131.5	3946	644.64	13		55	96.5	475.99	2896	*
1215985015	Richards	Cheryl	Rockwall	TX	48	Family Practice	S	Paroxetine Hcl	Paroxetine Hcl	54	68	2036	430.25		#					*
1215985148	Barnes	William	Salem	KY	21	General Practice	S	Paroxetine Hcl	Paroxetine Hcl	23	25	750	148.42		#					*
1215985155	Winiecki	Robert	Lisle	IL	17	Internal Medicine	S	Paroxetine Hcl	Paroxetine Hcl	61	121	3630	694.18	12		61	121	694.18	3630		12
1215985270	Backenstoes	Jeffrey	Palmyra	PA	42	Internal Medicine	S	Paroxetine Hcl	Paroxetine Hcl	27	41	1230	207.88			27	41	207.88	1230	*
1215985304	Rivera	Cesar	Bayamon	PR	72	Internal Medicine	S	Paroxetine Hcl	Paroxetine Hcl	22	24	720	1014.84		#					*
1215985312	Sparks	Robert	Rockwall	TX	48	Family Practice	S	Paroxetine Hcl	Paroxetine Hcl	11	26	780	97.8			11	26	97.8	780	*
1215985338	Ross	Stephen	Hershey	PA	42	Neurology	S	Paroxetine Hcl	Paroxetine Hcl	12	12	360	71.19			0	0	0	0	#
1215985379	Phan	Khanh-Kathy	Charlottesville	VA	51	Family Practice	S	Paroxetine Hcl	Paroxetine Hcl	17	44.1	1320	208.52		#					*
1215985387	Davis	Erin	Mchenry	IL	17	Internal Medicine	S	Paroxetine Hcl	Paroxetine Hcl	33	65	1950	282.36		#					*
1215985445	O'neil-Callahan	Kristin	Peabody	MA	25	Internal Medicine	S	Paroxetine Hcl	Paroxetine Hcl	25	33	990	188.74			25	33	188.74	990	*
1215985619	Broman	Steven	Fort Collins	CO	8	Family Practice	S	Paroxetine Hcl	Paroxetine Hcl	48	89	2662	520.38	14	#					#
1215985668	Mondschein	Frank	Aiken	SC	45	Internal Medicine	S	Paroxetine Hcl	Paroxetine Hcl	32	56	1660	222.01			32	56	222.01	1660	*
1215986211	Shah	Sanjay	Saint Cloud	FL	12	Internal Medicine	S	Paroxetine Hcl	Paroxetine Hcl	84	114	3348	800.67	14		58	82	594.49	2460	*
1215986245	Kondan	Richard	Doylestown	PA	42	Internal Medicine	S	Paroxetine Hcl	Paroxetine Hcl	53	91.2	2735	805.6	12	#					#
1215986476	Rotman	Mark	Fort Collins	CO	8	Family Practice	S	Paroxetine Hcl	Paroxetine Hcl	23	23	626	242.56			23	23	242.56	626	*
1215986559	Troncelliti	A.	Ardmore	PA	42	Internal Medicine	S	Paroxetine Hcl	Paroxetine Hcl	12	12	360	47.88			12	12	47.88	360	*
1215986567	Mchugh	William	Reno	NV	32	Neurology	S	Paroxetine Hcl	Paroxetine Hcl	11	21	630	135.04		*					*
1215986682	Grivej	Paunel	Waterford	MI	26	Internal Medicine	S	Paroxetine Hcl	Paroxetine Hcl	16	30.1	891	1170.85		#					*
1215986690	Thompson	Leigh	Sandy	UT	49	Internal Medicine	S	Paroxetine Hcl	Paroxetine Hcl	16	38	1140	132.62			16	38	132.62	1140	*
1215986708	Sasso	Louis	Staten Island	NY	36	Internal Medicine	S	Paroxetine Hcl	Paroxetine Hcl	11	11	330	33.11			11	11	33.11	330	*
1215987037	Langdon	Mary	Anchorage	AK	2	Psychiatry	S	Paroxetine Hcl	Paroxetine Hcl	12	12	360	68.92			0	0	0	0	#
1215987060	Gildersleeve	Merrill	Greenville	SC	45	Internal Medicine	S	Paroxetine Hcl	Paroxetine Hcl	19	23	690	122.82		*					*
1215987094	Davis	Paula	Lees Summit	MO	29	Family Practice	S	Paroxetine Hcl	Paroxetine Hcl	18	32	960	184.29		*					*
1215987235	Bash	Theodore	West Branch	MI	26	Family Practice	S	Paroxetine Hcl	Paroxetine Hcl	26	66	1980	2731.85			15	43	1454.41	1290	*
1215987409	Soloniuk-Tays	Gaylene	Visalia	CA	6	Emergency Medicine	S	Paroxetine Hcl	Paroxetine Hcl	14	42	1260	328.69			14	42	328.69	1260	*
1215988100	Beeghly	Laura	Lynn	MA	25	Internal Medicine	S	Paroxetine Hcl	Paroxetine Hcl	25	43	1284	199.86		#					*
1215988415	Sturgis	Sarah	Marysville	PA	42	Nurse Practitioner	S	Paroxetine Hcl	Paroxetine Hcl	35	43	1290	290.15			17	25	142.84	750	*
1215988878	Haddad-Tehrani	Noushin	Madison	CT	9	Internal Medicine	S	Paroxetine Hcl	Paroxetine Hcl	12	32.7	980	223.4			12	32.7	223.4	980	*
1215989090	Espinoza	William	Miami	FL	12	General Practice	S	Paroxetine Hcl	Paroxetine Hcl	17	19	570	125.63			17	19	125.63	570	*
1215989322	Eldredge	Charles	New Hartford	NY	36	Nephrology	S	Paroxetine Hcl	Paroxetine Hcl	12	14	420	54.43			12	14	54.43	420	*
1215989876	Reynolds	Lance	Westfield	MA	25	Internal Medicine	S	Paroxetine Hcl	Paroxetine Hcl	42	66	1962	1132.09			22	46	994.44	1380	*
1215990049	Winger	Cynthia	Barboursville	WV	54	Family Practice	S	Paroxetine Hcl	Paroxetine Hcl	11	11	330	122.9			11	11	122.9	330	*
1215990080	Xu	Jin	Blandon	PA	42	Family Practice	S	Paroxetine Hcl	Paroxetine Hcl	81	153	4570	848.89	15	#					#
1215990163	Borow	Carolyn	Saint Paul	MN	27	Family Practice	S	Paroxetine Hcl	Paroxetine Hcl	14	42	1260	407.47			14	42	407.47	1260	*
1215990528	Mcevoy	Robert	Findlay	OH	39	Family Practice	S	Paroxetine Hcl	Paroxetine Hcl	46	76	2280	1766.07			46	76	1766.07	2280	*
1215990569	Parsons	Timothy	Northampton	MA	25	Family Practice	S	Paroxetine Hcl	Paroxetine Hcl	92	148	4440	1015.72	20		92	148	1015.72	4440		20
1215990585	Porter	Heather	Hermitage	PA	42	Family Practice	S	Paroxetine Hcl	Paroxetine Hcl	33	47	1410	266.63			16	28	158.24	840	*
1215990932	Khorsandi	Jahanyar	Breaux Bridge	LA	22	Family Practice	S	Paroxetine Hcl	Paroxetine Hcl	78	90	2680	594.29	14		48	60	278.46	1800	*
1215990999	Gumuchian	Laurie	Stoneham	MA	25	Family Practice	S	Paroxetine Hcl	Paroxetine Hcl	17	25	750	375.47		*					*
1215991187	Padilla-Longo	Doris	Caguas	PR	72	Family Practice	S	Paroxetine Hcl	Paroxetine Hcl	15	21	620	1514.75			15	21	1514.75	620	*
1215991419	Lu	Wencan	Barker	NY	36	Nurse Practitioner	S	Paroxetine Hcl	Paroxetine Hcl	14	16	480	108.44			14	16	108.44	480	*
1215991518	Schultz	Randolph	Reynoldsburg	OH	39	Family Practice	S	Paroxetine Hcl	Paroxetine Hcl	22	34	1020	146.61		*					*
1215991567	Gentry	Linda	Frankfort	KY	21	Certified Clinical Nurse Specialist	S	Paroxetine Hcl	Paroxetine Hcl	42	42.3	1270	1610.58			24	24.3	219.51	730	*
1215991591	Gerchman	Eric	Norway	ME	23	Family Practice	S	Paroxetine Hcl	Paroxetine Hcl	14	18	540	70.68		#					*
1215991773	Kowash	Philip	Saco	ME	23	Family Practice	S	Paroxetine Hcl	Paroxetine Hcl	19	29	870	199.53		#					*
1215992029	Gordon	Ely	Neosho	MO	29	Internal Medicine	S	Paroxetine Hcl	Paroxetine Hcl	36	82	2460	506.62		#					*
1215992144	Ganatra	Vijay	Fort Myers	FL	12	Internal Medicine	S	Paroxetine Hcl	Paroxetine Hcl	15	15	418	379.63			15	15	379.63	418	*
1215992177	Fakhuri	Ramsey	Sunnyside	NY	36	Internal Medicine	S	Paroxetine Hcl	Paroxetine Hcl	45	61	1652	590.31	11		45	61	590.31	1652		11
1215992268	Caspers	Debra	Oakdale	MN	27	Family Practice	S	Paroxetine Hcl	Paroxetine Hcl	18	54	1620	378.27			18	54	378.27	1620	*
1215992276	Rivera Jimenez	Waldemar	Barceloneta	PR	72	General Practice	S	Paroxetine Hcl	Paroxetine Hcl	28	28	840	167.56		*					*
1215992326	Holscher	Brenda	Waubay	SD	46	Physician Assistant	S	Paroxetine Hcl	Paroxetine Hcl	12	24	720	135.34			12	24	135.34	720	*
1215992466	Taycher	Svetlana	Gresham	OR	41	Family Practice	S	Paroxetine Hcl	Paroxetine Hcl	77	96.7	2874	496.7	11		57	64.5	283.48	1935	*
1215992516	Casanova	Pedro	Englewood	FL	12	Internal Medicine	S	Paroxetine Hcl	Paroxetine Hcl	26	67.8	2035	1872.3		#					*
1215992573	Wolfe	Adam	Wyoming	MI	26	Internal Medicine	S	Paroxetine Hcl	Paroxetine Hcl	58	112.4	3372	2119.57	18	#					#
1215992664	Mullane	Joseph	Hamilton	NJ	34	Family Practice	S	Paroxetine Hcl	Paroxetine Hcl	13	37	1110	1442.35			13	37	1442.35	1110	*
1215992805	Mcguire	Mary	Mattoon	IL	17	Nurse Practitioner	S	Paroxetine Hcl	Paroxetine Hcl	35	46	1380	473.4			12	13	123.15	390	*
1215993084	Abusharr	Raja	The Woodlands	TX	48	Family Practice	S	Paroxetine Hcl	Paroxetine Hcl	20	32	960	233.15		*					*
1215993332	Houghton	Rodney	Johnson City	TN	47	Psychiatry	S	Paroxetine Hcl	Paroxetine Hcl	94	94	2760	738.79	18		66	66	515.71	1948	*
1215993415	Thuney	J	Kettering	OH	39	Family Practice	S	Paroxetine Hcl	Paroxetine Hcl	68	130	3900	873.35	11		68	130	873.35	3900		11
1215993449	Bierbaum	Wayne	West River	MD	24	Internal Medicine	S	Paroxetine Hcl	Paroxetine Hcl	33	75	2250	1529.96		#					*
1215993456	Vakhshouri	Khosrow	Tracy	CA	6	Family Practice	S	Paroxetine Hcl	Paroxetine Hcl	16	40	1160	204.88		*					*
1215993514	Link	Michael	Kissimmee	FL	12	Family Practice	S	Paroxetine Hcl	Paroxetine Hcl	153	235	7050	1761.58	35		113	175	1338.52	5250	#
1215993522	De La Cruz	Fernando	Hialeah	FL	12	Family Practice	S	Paroxetine Hcl	Paroxetine Hcl	15	19	570	116.36		#					*
1215993654	D'ambruoso	William	San Luis Obispo	CA	6	Internal Medicine	S	Paroxetine Hcl	Paroxetine Hcl	31	31	299	132.56			31	31	132.56	299	*
1215993738	Provenzano	Joseph	Modesto	CA	6	Family Practice	S	Paroxetine Hcl	Paroxetine Hcl	32	44	1320	311.11			32	44	311.11	1320	*
1215993787	Roudachevski	Evgueni	Little Rock	AR	5	Geriatric Medicine	S	Paroxetine Hcl	Paroxetine Hcl	194	195.9	5281	2358.23	30	#					#
1215993787	Roudachevski	Evgueni	Little Rock	AR	5	Geriatric Medicine	S	Pexeva	Paroxetine Mesylate	20	20	273	2785.17			20	20	2785.17	273	*
1215993803	Sinclair	Misty	Pinehurst	NC	37	Neurology	S	Paroxetine Hcl	Paroxetine Hcl	38	46	1380	308.39			20	20	120.33	600	*
1215993811	Mcenelly	Mary	Thief River Falls	MN	27	Physician Assistant	S	Paroxetine Hcl	Paroxetine Hcl	47	55	1650	479.6			17	19	138.44	570	*
1215993928	Baddick	Peter	Lehighton	PA	42	Family Practice	S	Paroxetine Hcl	Paroxetine Hcl	36	42	1240	273.09			15	21	145.48	610	*
1215993969	Humphreys	Melissa	Louisville	KY	21	Nurse Practitioner	S	Paroxetine Hcl	Paroxetine Hcl	24	40	1200	757.74		#					*
1215994132	Logrono	Arturo	Pembroke Pines	FL	12	Internal Medicine	S	Paroxetine Hcl	Paroxetine Hcl	69	145	4350	2257.17	17	#					#
1215994306	Jankowski	Cynthia	Warwick	RI	44	Certified Clinical Nurse Specialist	S	Paroxetine Hcl	Paroxetine Hcl	11	13	358	50.82		*					*
1215994405	Stokoe	Usha	Warwick	RI	44	Family Practice	S	Paroxetine Hcl	Paroxetine Hcl	28	28	840	189.93			28	28	189.93	840	*
1215994439	Gay	Frank	Greenville	NC	37	Obstetrics/Gynecology	S	Paroxetine Hcl	Paroxetine Hcl	19	33	990	1231.9		*					*
1215994587	Wigert	Robert	Spokane	WA	53	Internal Medicine	S	Paroxetine Hcl	Paroxetine Hcl	38	52	1560	223.92			25	39	166.89	1170	*
1215994769	Lenssen	Stacie	Watertown	SD	46	Family Practice	S	Paroxetine Hcl	Paroxetine Hcl	21	41	1230	175.62			21	41	175.62	1230	*
1215994959	Keller	Brian	Summerville	SC	45	Family Practice	S	Paroxetine Hcl	Paroxetine Hcl	32	66	1980	457.05		#					*
1215995337	Rubinger	Martin	Santa Rosa	CA	6	Internal Medicine	S	Paroxetine Hcl	Paroxetine Hcl	19	19.1	571	186.37			19	19.1	186.37	571	*
1215995345	Goldstein	Gary	Palm Harbor	FL	12	Internal Medicine	S	Paroxetine Hcl	Paroxetine Hcl	65	101	3013	714.99			65	101	714.99	3013	*
1215995758	Thompson	Craig	Marion	OH	39	Internal Medicine	S	Paroxetine Hcl	Paroxetine Hcl	23	35	1050	299.44		#					*
1215995972	Mckinney	Roger	Lebanon	TN	47	Family Practice	S	Paroxetine Hcl	Paroxetine Hcl	127	156	4316	1638.63	24		109	134	1173.59	3656	#
1215996392	Grant	Lisa	Madison	WI	55	Internal Medicine	S	Paroxetine Hcl	Paroxetine Hcl	43	95	2850	635.92		#					*
1215996400	Bernier	Aracelia	Lynn Haven	FL	12	Family Practice	S	Paroxetine Hcl	Paroxetine Hcl	11	33	990	135.55		*					*
1215996418	Salas	Hillard	Dubuque	IA	19	Internal Medicine	S	Paroxetine Hcl	Paroxetine Hcl	144	234.9	7020	1262.65	25		129	213.9	1182.02	6390	#
1215996608	Morton	Margaret	Pittsburgh	PA	42	Family Practice	S	Paroxetine Hcl	Paroxetine Hcl	26	32	720	127.97			26	32	127.97	720	*
1215996699	Phen	Lovsho	Portola	CA	6	Internal Medicine	S	Paroxetine Hcl	Paroxetine Hcl	42	50	1500	368.35			29	37	236.85	1110	*
1215996731	Hotchkin	Karen	Phillipsburg	NJ	34	Internal Medicine	S	Paroxetine Hcl	Paroxetine Hcl	23	69	2070	3955.15			23	69	3955.15	2070	*
1215996921	Meserve	John	Leeds	ME	23	Family Practice	S	Paroxetine Hcl	Paroxetine Hcl	12	36	1080	373.82			12	36	373.82	1080	*
1215996954	Abid	Munir	Saint Paul	MN	27	Endocrinology	S	Paroxetine Hcl	Paroxetine Hcl	23	67	2010	881.04			23	67	881.04	2010	*
1215996996	Oliver	Michael	Demorest	GA	13	Physician Assistant	S	Paroxetine Hcl	Paroxetine Hcl	19	25	750	131		*					*
1215997259	Alvarez	Eliazar	Dallas	TX	48	Family Practice	S	Paroxetine Hcl	Paroxetine Hcl	26	42	1260	360.17		#					*
1215997275	Dy	Norman	Lutherville Timonium	MD	24	Internal Medicine	S	Paroxetine Hcl	Paroxetine Hcl	15	45	1350	226.93			15	45	226.93	1350	*
1215997325	Ainsworth	Makini	Fredericksburg	VA	51	Internal Medicine	S	Paroxetine Hcl	Paroxetine Hcl	13	35	1050	1182.46		#					*
1215997440	Yates	Judith	Traverse City	MI	26	Internal Medicine	S	Paroxetine Hcl	Paroxetine Hcl	32	92	2760	589.5		#					*
1215997762	Rafeeuddin	Mohamed	Ridgefield Park	NJ	34	Internal Medicine	S	Paroxetine Hcl	Paroxetine Hcl	13	17	510	159.24		*					*
1215997796	Ebaugh	Diane	Hastings	MI	26	Family Practice	S	Paroxetine Hcl	Paroxetine Hcl	13	37	1110	1226.86			13	37	1226.86	1110	*
1215997820	Balogun	Olajide	Lugoff	SC	45	Internal Medicine	S	Paroxetine Hcl	Paroxetine Hcl	35	47	1410	367.97			15	23	214.17	690	*
1215997887	Balot	Barry	Lindenhurst	NY	36	Internal Medicine	S	Paroxetine Hcl	Paroxetine Hcl	104	138	3984	1368.64	13	#					#
1215997994	Rentas	Eduardo	Manati	PR	72	Psychiatry	S	Paroxetine Hcl	Paroxetine Hcl	1214	1216	36465	24142.8	155		277	277	4167.91	8310		34
1215998554	Tanner	Jennifer	Mechanicsburg	PA	42	Physician Assistant	S	Paroxetine Hcl	Paroxetine Hcl	16	16	480	165.5		*					*
1215998588	Mcmillan	James	Asheville	NC	37	Family Practice	S	Paroxetine Hcl	Paroxetine Hcl	33	59	1770	527.37		#					*
1215998679	Grunwald	Gregory	Medford	OR	41	Internal Medicine	S	Paroxetine Hcl	Paroxetine Hcl	21	37	1110	266.32			21	37	266.32	1110	*
1215998760	Wolf	Harvey	Southern Pines	NC	37	Internal Medicine	S	Paroxetine Hcl	Paroxetine Hcl	67	90	2701	654.14	14		35	49	396.45	1470	*
1215998836	Rodriguez	Amaury	Sabana Grande	PR	72	General Practice	S	Paroxetine Hcl	Paroxetine Hcl	25	25	750	186.27			13	13	72.93	390	*
1215998885	Gamez	Randolph	Corpus Christi	TX	48	Family Practice	S	Paroxetine Hcl	Paroxetine Hcl	19	29	870	140.05		#					*
1215999248	Nnadi	Victoria	Louisville	KY	21	Internal Medicine	S	Paroxetine Hcl	Paroxetine Hcl	14	18	536	223.55		*					*
1215999297	Sahlberg	Stewart	Saint Michael	MN	27	Osteopathic Manipulative Medicine	S	Paroxetine Hcl	Paroxetine Hcl	44	88	2640	560.15			11	33	232.28	990	*
1215999495	Kapogiannis	Christos	North Dartmouth	MA	25	Internal Medicine	S	Paroxetine Hcl	Paroxetine Hcl	74	86	2526	709.01	12	#					*
1215999578	Hogan	Kathleen	Salt Lake City	UT	49	Nurse Practitioner	S	Paroxetine Hcl	Paroxetine Hcl	17	21	630	151.21		*					*
1215999826	Strong	Linda	Edmonds	WA	53	Internal Medicine	S	Paroxetine Hcl	Paroxetine Hcl	49	105	3150	653.85	18	#					#
1215999842	Gorospe	Julius	Jacksonville	FL	12	Family Practice	S	Paroxetine Hcl	Paroxetine Hcl	35	63	1890	590.02			19	47	329.43	1410	*
1225000235	Frierson	Robert	Louisville	KY	21	Psychiatry	S	Paroxetine Hcl	Paroxetine Hcl	15	23	690	2945.55		*					*
1225000268	Sauret	John	Niagara Falls	NY	36	Family Practice	S	Paroxetine Hcl	Paroxetine Hcl	90	102	3060	641.91	16		46	56	367.2	1680	*
1225000730	Chengappa	Kadiamada	Pittsburgh	PA	42	Psychiatry	S	Paroxetine Hcl	Paroxetine Hcl	25	25	750	149.28			0	0	0	0	#
1225000755	Sarkis	Nairy	Redlands	CA	6	Family Practice	S	Paroxetine Hcl	Paroxetine Hcl	20	38	1137	316.32		#					*
1225001126	Sabo	Mildred	Brick	NJ	34	Internal Medicine	S	Paroxetine Hcl	Paroxetine Hcl	16	28	836	146.89			16	28	146.89	836	*
1225001217	Terp	David	Rochester	NY	36	Physician Assistant	S	Paroxetine Hcl	Paroxetine Hcl	13	23	690	104.02		*					*
1225001373	Hurlow	Sharman	Poulsbo	WA	53	Internal Medicine	S	Paroxetine Hcl	Paroxetine Hcl	22	32	960	296.02		*					*
1225001456	Richter	Stanley	Tamarac	FL	12	Cardiology	S	Paroxetine Hcl	Paroxetine Hcl	16	48	1440	221.01			16	48	221.01	1440	*
1225001472	Luckman	Gary	Plantation	FL	12	Internal Medicine	S	Paroxetine Hcl	Paroxetine Hcl	13	29	870	181.52		*					*
1225001522	Gonzalez	Ana	San Francisco	CA	6	Psychiatry	S	Paroxetine Hcl	Paroxetine Hcl	18	18	528	144.37		#					*
1225001548	Ellis	Carolyn	Pittsburgh	PA	42	Internal Medicine	S	Paroxetine Hcl	Paroxetine Hcl	36	76	2280	846.15			36	76	846.15	2280	*
1225001605	Drye-Glover	Bettye	Douglasville	GA	13	Internal Medicine	S	Paroxetine Hcl	Paroxetine Hcl	92	146	4380	798.36	13	#					#
1225001639	Murphy	Scott	Tampa	FL	12	Physician Assistant	S	Paroxetine Hcl	Paroxetine Hcl	19	47	1395	259.32		#					*
1225001886	Gaul	Timothy	Trafford	PA	42	Family Practice	S	Paroxetine Hcl	Paroxetine Hcl	12	36	1080	345.22			12	36	345.22	1080	*
1225001886	Gaul	Timothy	Trafford	PA	42	Family Practice	S	Paxil Cr	Paroxetine Hcl	12	12	360	1832.4			12	12	1832.4	360	*
1225002033	Benitez	Orlando	Longwood	FL	12	Geriatric Medicine	S	Paroxetine Hcl	Paroxetine Hcl	22	38	1140	207.17			22	38	207.17	1140	*
1225002066	Folch	Damian	Chelmsford	MA	25	Family Practice	S	Paroxetine Hcl	Paroxetine Hcl	30	72	2160	400.62		#					*
1225002132	Bristol	Clifford	Blountstown	FL	12	Family Practice	S	Paroxetine Hcl	Paroxetine Hcl	95	111	3330	1291.81	13	#					#
1225002199	Makieve	Daniel	Lincoln	CA	6	Internal Medicine	S	Paroxetine Hcl	Paroxetine Hcl	34	86	2580	490.47		#					*
1225002207	Thumuluri	Anuradha	Kokomo	IN	18	Psychiatry	S	Paroxetine Hcl	Paroxetine Hcl	40	46	1359	301.34		*					*
1225002231	Ng	Kendrick	Monterey Park	CA	6	Internal Medicine	S	Paroxetine Hcl	Paroxetine Hcl	13	13	390	66.69			13	13	66.69	390	*
1225002348	Rohde	Susan	Maywood	IL	17	Internal Medicine	S	Paroxetine Hcl	Paroxetine Hcl	11	11	330	44			11	11	44	330	*
1225002371	Lim	Alfredo	Phoenix	AZ	4	Internal Medicine	S	Paroxetine Hcl	Paroxetine Hcl	23	53	1590	284.06		#					*
1225002389	Sudan	Arthur	Waco	TX	48	Internal Medicine	S	Paroxetine Hcl	Paroxetine Hcl	35	75	2250	344.77		#					*
1225002397	Mcmicken	Thomas	Bartow	FL	12	Family Practice	S	Paroxetine Hcl	Paroxetine Hcl	18	38	1140	587.47		#					*
1225002561	Wilson	James	Somerset	KY	21	Family Practice	S	Paroxetine Hcl	Paroxetine Hcl	19	19	570	153.41		#					*
1225002603	Poor	Hooshang	Newton	MA	25	Internal Medicine	S	Paroxetine Hcl	Paroxetine Hcl	130	130	3633	1852.89	20		119	119	1513.53	3318	#
1225002694	Havard	Robert	Visalia	CA	6	Hematology/Oncology	S	Paroxetine Hcl	Paroxetine Hcl	15	15	450	799.95			15	15	799.95	450	*
1225002801	Thomas	Kurt	Hanover	PA	42	Family Practice	S	Paroxetine Hcl	Paroxetine Hcl	12	20	600	134.92			12	20	134.92	600	*
1225003098	Lessmann	Erik	Montgomery	AL	1	Family Practice	S	Paroxetine Hcl	Paroxetine Hcl	13	17	510	88.51			13	17	88.51	510	*
1225003122	Ortega	Andrew	San Antonio	TX	48	Family Practice	S	Paroxetine Hcl	Paroxetine Hcl	37	53	1590	413.26			19	31	226.52	930	*
1225003155	Shapiro	Stuart	Oil City	PA	42	Internal Medicine	S	Paroxetine Hcl	Paroxetine Hcl	17	45	1334	394			17	45	394	1334	*
1225003262	Lacy	Ryan	Martinsville	IN	18	Family Practice	S	Paroxetine Hcl	Paroxetine Hcl	11	19	570	98.56		*					*
1225003353	Bazel	Sohail	Lexington	NC	37	Internal Medicine	S	Paroxetine Hcl	Paroxetine Hcl	50	51	1530	434.85			14	14	91.13	420	*
1225003460	Jarosz	David	Keystone Heights	FL	12	Nurse Practitioner	S	Paroxetine Hcl	Paroxetine Hcl	13	27	810	154.36		*					*
1225003569	Galgano	Richard	Watertown	MA	25	Internal Medicine	S	Paroxetine Hcl	Paroxetine Hcl	13	13	364	181.23			0	0	0	0	#
1225003627	Rivett	Austin	Omaha	NE	31	Family Practice	S	Paroxetine Hcl	Paroxetine Hcl	11	19	570	100.53		*					*
1225003924	Chesebro	Marcia	Huntsville	AL	1	Family Practice	S	Paroxetine Hcl	Paroxetine Hcl	44	67.2	1834	3095.05	14	#					#
1225003973	Riddle	James	Columbia	SC	45	Psychiatry	S	Paroxetine Hcl	Paroxetine Hcl	38	38	1140	223.72			0	0	0	0	#
1225004021	Taback	Steven	Burbank	CA	6	Pulmonary Disease	S	Paroxetine Hcl	Paroxetine Hcl	15	19	570	153.36			15	19	153.36	570	*
1225004161	Hoffmann	Julie	Vinton	IA	19	Nurse Practitioner	S	Paroxetine Hcl	Paroxetine Hcl	16	30	900	137.54			16	30	137.54	900	*
1225004229	Rieth	Douglas	Spartanburg	SC	45	Internal Medicine	S	Paroxetine Hcl	Paroxetine Hcl	38	52	1560	300.98		#					*
1225004245	Khan	Nazi	Columbus	WI	55	Pulmonary Disease	S	Paroxetine Hcl	Paroxetine Hcl	37	57	1710	312.45			37	57	312.45	1710	*
1225004252	Souphis	Daniel	Fort Gratiot	MI	26	Family Practice	S	Paroxetine Hcl	Paroxetine Hcl	81	137.2	3979	1000.46	19		56	88.2	658	2549	#
1225004294	Borodulia	Nicholas	Fenwick Island	DE	10	Family Practice	S	Paroxetine Hcl	Paroxetine Hcl	32	60	1783	484.3			15	41	351.26	1230	*
1225004302	Webb	Paul	Wyalusing	PA	42	Internal Medicine	S	Paroxetine Hcl	Paroxetine Hcl	35	49	1455	332.23		#					*
1225004351	Anderson	James	Irving	TX	48	Family Practice	S	Paroxetine Hcl	Paroxetine Hcl	32	88	2640	572.22		#					*
1225004658	Feltner	Roland	Snohomish	WA	53	Family Practice	S	Paroxetine Hcl	Paroxetine Hcl	41	63	1860	406.13			14	24	144.24	720	*
1225004708	Schenker	Josef	Brooklyn	NY	36	Internal Medicine	S	Paroxetine Hcl	Paroxetine Hcl	13	13	390	162.37			13	13	162.37	390	*
1225004906	Weaver	Craig	Jacksonville	TX	48	Family Practice	S	Paroxetine Hcl	Paroxetine Hcl	24	24	720	145.15			13	13	105.19	390	*
1225004997	Napoli	John	Buffalo	NY	36	Psychiatry	S	Paroxetine Hcl	Paroxetine Hcl	25	27	810	232.47			13	13	91.1	390	*
1225005101	John	Gregory	Seattle	WA	53	Internal Medicine	S	Paroxetine Hcl	Paroxetine Hcl	76	150	4455	908.65	15	#					#
1225005424	Illanas	Jose	Mayaguez	PR	72	Internal Medicine	S	Paroxetine Hcl	Paroxetine Hcl	55	65	1950	338.49	20		43	53	258.53	1590	#
1225005465	Abensohn	Mark	Medfield	MA	25	Internal Medicine	S	Paroxetine Hcl	Paroxetine Hcl	27	49	1470	1085.85			27	49	1085.85	1470	*
1225005598	Taiwo	Olufemi	Jonesboro	GA	13	Psychiatry	S	Paroxetine Hcl	Paroxetine Hcl	182	216	6457	4192.67	27		48	72	499.39	2148	*
1225005663	Pullen	Jo	Los Angeles	CA	6	Internal Medicine	S	Paroxetine Hcl	Paroxetine Hcl	12	12	360	68.21			12	12	68.21	360	*
1225005705	Scribner	Anita	Longview	TX	48	Infectious Disease	S	Paroxetine Hcl	Paroxetine Hcl	42	58	1740	595.45		*					*
1225005747	Sawyer	James	Longview	TX	48	Internal Medicine	S	Paroxetine Hcl	Paroxetine Hcl	64	134	4020	646.01	15	#					#
1225005879	Bloom	R.	Wichita	KS	20	Internal Medicine	S	Paroxetine Hcl	Paroxetine Hcl	23	39	1170	349.61			23	39	349.61	1170	*
1225005937	Peterson	Kimberly	Rochester	NY	36	Internal Medicine	S	Paroxetine Hcl	Paroxetine Hcl	64	84	2475	363.06	11		64	84	363.06	2475		11
1225006174	Midkiff	Leighanna	Charlottesville	VA	51	Nurse Practitioner	S	Paroxetine Hcl	Paroxetine Hcl	29	29	857	157.23			0	0	0	0	#
1225006513	Lipschitz	David	Winter Haven	FL	12	Family Practice	S	Paroxetine Hcl	Paroxetine Hcl	34	74	2220	347.88	11	#					*
1225006638	Gasner	Alan	Winter Haven	FL	12	Internal Medicine	S	Paroxetine Hcl	Paroxetine Hcl	56	100	3000	1804.96	12	#					#
1225006729	Siman	Margaret	Staunton	VA	51	Family Practice	S	Paroxetine Hcl	Paroxetine Hcl	82	152	4457	1985.54	14	#					#
1225006778	Albert	Steven	Madawaska	ME	23	Nurse Practitioner	S	Paroxetine Hcl	Paroxetine Hcl	32	93.1	2792	459.09			32	93.1	459.09	2792	*
1225006869	Gillis	Anne	Maysville	KY	21	General Practice	S	Paroxetine Hcl	Paroxetine Hcl	51	81	2408	574.45			31	41	318.27	1208	*
1225006935	Wang	James	Westlake	OH	39	Internal Medicine	S	Paroxetine Hcl	Paroxetine Hcl	37	49	1395	653.35			37	49	653.35	1395	*
1225007230	Sullivan	Kathryn	Greenfield	MA	25	Nurse Practitioner	S	Paroxetine Hcl	Paroxetine Hcl	17	17	510	93.87		*					*
1225007271	Vando	Leonardo	New York	NY	36	Psychiatry	S	Paroxetine Hcl	Paroxetine Hcl	56	58	1740	2574.07			26	28	748.93	840	*
1225007305	Patton	Carla	Doylestown	PA	42	Internal Medicine	S	Paroxetine Hcl	Paroxetine Hcl	35	79	2370	1418.79		#					*
1225007313	Alam	Ghazala	Chelmsford	MA	25	Family Practice	S	Paroxetine Hcl	Paroxetine Hcl	12	30	885	140.19		*					*
1225007461	Mcdougall	David	Springfield	MA	25	Internal Medicine	S	Paroxetine Hcl	Paroxetine Hcl	142	142	3246	1603.14	14		142	142	1603.14	3246		14
1225007669	Flores	Lucky	Hialeah	FL	12	Interventional Pain Management	S	Paroxetine Hcl	Paroxetine Hcl	17	19	570	94.58			17	19	94.58	570	*
1225007818	Bennett	Bruce	Tulsa	OK	40	Family Practice	S	Paroxetine Hcl	Paroxetine Hcl	86	110	3274	2312.17	11	#					*
1225007925	Malinow	Louis	Baltimore	MD	24	Internal Medicine	S	Paroxetine Hcl	Paroxetine Hcl	11	27	809	125.71			11	27	125.71	809	*
1225008006	Burton	Ronald	San Bernardino	CA	6	Internal Medicine	S	Paroxetine Hcl	Paroxetine Hcl	59	97	2887	858.17	14	#					#
1225008188	Beals	Norman	Seneca	PA	42	Family Practice	S	Paroxetine Hcl	Paroxetine Hcl	18	50	1477	239.34		*					*
1225008345	Jones	Amy	Onaga	KS	20	Family Practice	S	Paroxetine Hcl	Paroxetine Hcl	13	15	450	79.34			13	15	79.34	450	*
1225008352	Boyle	Sarah	Corning	NY	36	Physician Assistant	S	Paroxetine Hcl	Paroxetine Hcl	33	51	1480	290.6		#					*
1225008402	Shehata	Hany	Niagara Falls	NY	36	Psychiatry	S	Paroxetine Hcl	Paroxetine Hcl	29	29	870	297.97		*					*
1225008469	Gay	Charles	Bellville	TX	48	Family Practice	S	Paroxetine Hcl	Paroxetine Hcl	29	51	1530	348.28		#					*
1225008501	Russ	Robert	Wyandotte	MI	26	Internal Medicine	S	Paroxetine Hcl	Paroxetine Hcl	59	151	4530	2194.79	22		45	115	1924.53	3450	#
1225008618	Karim	Mohammad	Middleburg Heights	OH	39	Internal Medicine	S	Paroxetine Hcl	Paroxetine Hcl	22	50	1500	314.91			22	50	314.91	1500	*
1225008717	Williams	John	Bristol	TN	47	Internal Medicine	S	Paroxetine Hcl	Paroxetine Hcl	37	71	2130	415.8			37	71	415.8	2130	*
1225008758	Patel	Chirag	East Point	GA	13	Emergency Medicine	S	Paroxetine Hcl	Paroxetine Hcl	49	49	1297	1393.75		#					*
1225008832	Malone	Timothy	Columbia	SC	45	Psychiatry	S	Paroxetine Hcl	Paroxetine Hcl	39	47.2	1415	1066.79			14	22	959.56	660	*
1225008949	Miller	Raymond	Reisterstown	MD	24	Internal Medicine	S	Paroxetine Hcl	Paroxetine Hcl	56	56	1649	1080.29			56	56	1080.29	1649	*
1225008956	Girod	Tyrone	Baton Rouge	LA	22	Internal Medicine	S	Paroxetine Hcl	Paroxetine Hcl	12	12	360	85.2			12	12	85.2	360	*
1225009053	Wagnon	Cynthia	Delhi	LA	22	Internal Medicine	S	Paroxetine Hcl	Paroxetine Hcl	19	19	570	137.19			19	19	137.19	570	*
1225009061	Erickson	Keith	Marysville	WA	53	Physician Assistant	S	Paroxetine Hcl	Paroxetine Hcl	20	26	764	167.53		*					*
1225009095	Malavet	Angel	Corning	NY	36	Internal Medicine	S	Paroxetine Hcl	Paroxetine Hcl	151	209	6208	1185.62	26		108	154	807.38	4574	#
1225009244	Morillo-Azcuy	Xiomara	Cape Coral	FL	12	Internal Medicine	S	Paroxetine Hcl	Paroxetine Hcl	69	155	4650	750.45	22	#					#
1225009400	Asuncion	Joseph	Hagerstown	MD	24	Family Practice	S	Paroxetine Hcl	Paroxetine Hcl	22	24	693	147.56		*					*
1225009509	Reinhardt	John	Altoona	PA	42	Family Practice	S	Paroxetine Hcl	Paroxetine Hcl	122	204	5124	1253.18	22		70	118	720.7	2960	#
1225009608	Nichols	Larry	Snowflake	AZ	4	Family Practice	S	Paroxetine Hcl	Paroxetine Hcl	98	128	3684	3143.32	17		98	128	3143.32	3684		17
1225009616	Truong	Thanh	Wichita	KS	20	Internal Medicine	S	Paroxetine Hcl	Paroxetine Hcl	11	11	330	44			11	11	44	330	*
1225009830	Dater	Suzanne	Portland	ME	23	Internal Medicine	S	Paroxetine Hcl	Paroxetine Hcl	49	95	2834	2203.56	11		38	84	2127.8	2504	*
1225010010	Manginelli	Stephanie	Johnson City	TN	47	Family Practice	S	Paroxetine Hcl	Paroxetine Hcl	61	103.2	3095	578.44	12		40	82	430.52	2460	*
1225010184	Carpenter	Robert	Kennebunk	ME	23	Internal Medicine	S	Paroxetine Hcl	Paroxetine Hcl	23	33	990	268.33		#					*
1225010218	Ang	Cesar	Placerville	CA	6	Internal Medicine	S	Paroxetine Hcl	Paroxetine Hcl	55	67	1935	947.08		#					*
1225010366	Glowacki	Jan	Fair Haven	NJ	34	Internal Medicine	S	Paroxetine Hcl	Paroxetine Hcl	31	49	1470	222.21			31	49	222.21	1470	*
1225010374	Braendle	Wayne	Red Bank	NJ	34	Internal Medicine	S	Paroxetine Hcl	Paroxetine Hcl	32	50	1500	3385.98			32	50	3385.98	1500	*
1225010390	Moran	Susan	Millbury	MA	25	Internal Medicine	S	Paroxetine Hcl	Paroxetine Hcl	43	57	1710	363.86			43	57	363.86	1710	*
1225010572	Heaster	Brian	Darlington	SC	45	Internal Medicine	S	Paroxetine Hcl	Paroxetine Hcl	21	21	630	148.73		#					*
1225010937	Tran	Hung	Salem	OR	41	Psychiatry & Neurology	T	Paroxetine Hcl	Paroxetine Hcl	19	19	570	135.01		#					*
1225010986	Olson Gibbs	Kim	Scottsdale	AZ	4	Family Practice	S	Paroxetine Hcl	Paroxetine Hcl	13	33	990	141.37			13	33	141.37	990	*
1225011307	Galioto	Mia	Cuba	MO	29	Psychiatry	S	Paroxetine Hcl	Paroxetine Hcl	31	31.1	933	655.01			0	0	0	0	#
1225011539	Dasanayaka	Gayani	Greensboro	NC	37	Internal Medicine	S	Paroxetine Hcl	Paroxetine Hcl	21	21	614	216.28			21	21	216.28	614	*
1225011836	Zivic	Miodrag	Mayfield Heights	OH	39	Internal Medicine	S	Paroxetine Hcl	Paroxetine Hcl	70	94.2	2684	1602.24	15	#					#
1225011885	Wentzell	Thomas	Ocoee	FL	12	Internal Medicine	S	Paroxetine Hcl	Paroxetine Hcl	15	29	867	173.18		*					*
1225011901	Brown	Stephen	Asheville	NC	37	Internal Medicine	S	Paroxetine Hcl	Paroxetine Hcl	33	65	1950	361.53		#					*
1225011992	Brower	Deborah	Prince Frederick	MD	24	Nurse Practitioner	S	Paroxetine Hcl	Paroxetine Hcl	11	11	330	52.24		*					*
1225012446	Yates	Thomas	Toccoa	GA	13	Internal Medicine	S	Paroxetine Hcl	Paroxetine Hcl	106	173.1	5192	1086.73	23		47	104	656.46	3120		12
1225012586	Civitella	Jenny	Peterborough	NH	33	Family Practice	S	Paroxetine Hcl	Paroxetine Hcl	24	40	1200	301.62		#					*
1225012867	Salazar	Jorge	Melbourne	FL	12	Internal Medicine	S	Paroxetine Hcl	Paroxetine Hcl	46	81	2430	1596.04	15		35	61	1357.96	1830	*
1225012875	Reynders	William	Green Bay	WI	55	Family Practice	S	Paroxetine Hcl	Paroxetine Hcl	47	91	2730	701.24			47	91	701.24	2730	*
1225013428	Fant	Vanessa	Woodlawn	VA	51	Family Practice	S	Paroxetine Hcl	Paroxetine Hcl	117	117.2	2812	1677.1	24		92	92.2	1229.43	2157	#
1225013485	Pittenger	Basil	Coos Bay	OR	41	Internal Medicine	S	Paroxetine Hcl	Paroxetine Hcl	113	167	4981	2341.92	18		96	146	2227.39	4351	#
1225013501	Mead	Robert	Green Bay	WI	55	Family Practice	S	Paroxetine Hcl	Paroxetine Hcl	22	42	1260	289.72			22	42	289.72	1260	*
1225013568	Sharma	Sarita	Augusta	GA	13	Psychiatry	S	Paroxetine Hcl	Paroxetine Hcl	24	24	720	202.61			0	0	0	0	#
1225013675	Wozney	Bradley	Denmark	WI	55	Family Practice	S	Paroxetine Hcl	Paroxetine Hcl	76	89.7	2651	1003.62	13		76	89.7	1003.62	2651		13
1225013709	Reeh	Michael	Hillsboro	KS	20	Geriatric Medicine	S	Paroxetine Hcl	Paroxetine Hcl	209	219.1	6052	1537.3	27	#					#
1225013956	Marcus	Michael	Wilmington	DE	10	Psychiatry	S	Paroxetine Hcl	Paroxetine Hcl	18	22	660	222.87		*					*
1225013998	John	Annie	Chicago	IL	17	Geriatric Medicine	S	Paroxetine Hcl	Paroxetine Hcl	56	66	1198	418.63			56	66	418.63	1198	*
1225014483	Fox	Beth	Kingsport	TN	47	Family Practice	S	Paroxetine Hcl	Paroxetine Hcl	15	19	570	134.85			15	19	134.85	570	*
1225014624	Juguilon	Sean	Ames	IA	19	Family Practice	S	Paroxetine Hcl	Paroxetine Hcl	40	60.2	1763	268.89			27	47	207.86	1368	*
1225014632	Williams	Reginald	Gold Beach	OR	41	Family Practice	S	Paroxetine Hcl	Paroxetine Hcl	13	25	750	165.01		*					*
1225014707	Griffin	James	Naples	TX	48	Family Practice	S	Paroxetine Hcl	Paroxetine Hcl	153	245	7350	2521.9	34		124	200	2261.79	6000	#
1225014798	Sheehan	Rebecca	Niagara Falls	NY	36	Physician Assistant	S	Paroxetine Hcl	Paroxetine Hcl	24	48	1440	2256.96			24	48	2256.96	1440	*
1225014871	Duggan	Stephen	Middletown	DE	10	Family Practice	S	Paroxetine Hcl	Paroxetine Hcl	18	32	960	226.36		#					*
1225015134	Carollo	Lydia	Williamstown	MA	25	Physician Assistant	S	Paroxetine Hcl	Paroxetine Hcl	28	40	1200	205.25		#					*
1225015381	Cheung	Eric	Foley	AL	1	Multispecialty Clinic/Group Practice	S	Paroxetine Hcl	Paroxetine Hcl	25	33	990	1459.13			11	11	89.89	330	*
1225015621	Botsoglou	Nikolaos	Cheektowaga	NY	36	Internal Medicine	S	Paroxetine Hcl	Paroxetine Hcl	11	27	810	225.66			11	27	225.66	810	*
1225015647	Vo	Dominique	Revere	MA	25	Psychiatry	S	Paroxetine Hcl	Paroxetine Hcl	22	23.3	700	134.43			0	0	0	0	#
1225015670	Nelson	Mary	Cedar Rapids	IA	19	Family Practice	S	Paroxetine Hcl	Paroxetine Hcl	76	151.3	4375	1450.56	17		64	128.3	865.24	3685	#
1225015829	Berman	Ari	Freeport	ME	23	Internal Medicine	S	Paroxetine Hcl	Paroxetine Hcl	67	67	1445	975.12		#					*
1225015852	Pena -Ariet	Richard	Port Saint Lucie	FL	12	Internal Medicine	S	Paroxetine Hcl	Paroxetine Hcl	33	86	2580	1477.08	12	#					#
1225015894	Rivera-Guilbe	Luis	Coamo	PR	72	General Practice	T	Paroxetine Hcl	Paroxetine Hcl	13	13	390	95.55		*					*
1225016256	Jaleel	Quadir	Hamtramck	MI	26	Internal Medicine	S	Paroxetine Hcl	Paroxetine Hcl	43	49.2	1370	549.26		*					*
1225016280	Darnell	Brian	Buffalo	WY	56	Family Practice	S	Paroxetine Hcl	Paroxetine Hcl	13	19	570	92.66			13	19	92.66	570	*
1225016355	Matarese	Stephen	Warwick	RI	44	Internal Medicine	S	Paroxetine Hcl	Paroxetine Hcl	14	14	420	159.73			14	14	159.73	420	*
1225016447	Wong	James	Fowler	CA	6	Nurse Practitioner	S	Paroxetine Hcl	Paroxetine Hcl	47	47	1410	338.03	12	*					*
1225016462	Stueve	William	Lawrence	KS	20	Family Practice	S	Paroxetine Hcl	Paroxetine Hcl	13	29	870	89.82			13	29	89.82	870	*
1225016702	Lawler	Margaret	Worcester	MA	25	Psychiatry & Neurology	T	Paroxetine Hcl	Paroxetine Hcl	18	18	540	145.42		*					*
1225017049	Lyons	Mark	Moosic	PA	42	Internal Medicine	S	Paroxetine Hcl	Paroxetine Hcl	50	68	2040	724.24		#					*
1225017239	Brandon	Steven	Starkville	MS	28	Family Practice	S	Paroxetine Hcl	Paroxetine Hcl	31	45	1046	253.58			31	45	253.58	1046	*
1225017429	Ciesielski	Paula	Springfield	OR	41	Internal Medicine	S	Paroxetine Hcl	Paroxetine Hcl	43	97	2910	872.49	11		43	97	872.49	2910		11
1225017874	Jenkins	Mary	Scott Depot	WV	54	Family Practice	S	Paroxetine Hcl	Paroxetine Hcl	47	69	2070	1874.72			17	33	334.48	990	*
1225017932	Barratt	Doris	Unity	NH	33	Nurse Practitioner	S	Paroxetine Hcl	Paroxetine Hcl	12	12	314	170.24			12	12	170.24	314	*
1225018062	Chen	James	N Dartmouth	MA	25	Internal Medicine	S	Paroxetine Hcl	Paroxetine Hcl	28	30	900	181.23		#					*
1225018153	Winkleman	Matthew	Harrisburg	IL	17	Family Practice	S	Paroxetine Hcl	Paroxetine Hcl	44	46	1380	514.81			32	34	382.69	1020	*
1225018203	Peter	Olusoji	Merrillville	IN	18	Internal Medicine	S	Paroxetine Hcl	Paroxetine Hcl	11	13	390	54		*					*
1225018518	Bird	Mirfat	Camden	AR	5	Internal Medicine	S	Paroxetine Hcl	Paroxetine Hcl	93	95.6	2770	625.35	11		52	54.4	356.08	1592	*
1225018955	D'alessandro	Frank	Lincoln	RI	44	Internal Medicine	S	Paroxetine Hcl	Paroxetine Hcl	30	56	1680	395.37			30	56	395.37	1680	*
1225019136	Delaguila	Cesar	Nacogdoches	TX	48	Cardiology	S	Paroxetine Hcl	Paroxetine Hcl	23	37	1110	218.82			23	37	218.82	1110	*
1225019151	Greer	Diane	Chelsea	MA	25	Psychiatry	S	Paroxetine Hcl	Paroxetine Hcl	20	25	750	178.78		*					*
1225019169	Goldman	Samuel	Manchester	NH	33	Geriatric Medicine	S	Paroxetine Hcl	Paroxetine Hcl	80	108.1	3145	859.6	16		80	108.1	859.6	3145		16
1225019326	Conley	Amy	Morehead	KY	21	Family Practice	S	Paroxetine Hcl	Paroxetine Hcl	47	47	1410	360.87			18	18	126.24	540	*
1225019342	Wong	Waichi	Boston	MA	25	Internal Medicine	S	Paroxetine Hcl	Paroxetine Hcl	12	12	360	60.8			0	0	0	0	#
1225019458	Pastore	Pamela	Saint Helens	OR	41	Nurse Practitioner	S	Paroxetine Hcl	Paroxetine Hcl	35	87	2610	415.04			35	87	415.04	2610	*
1225019615	Drees	James	Whitney	TX	48	Physician Assistant	S	Paroxetine Hcl	Paroxetine Hcl	23	55	1650	660.08		#					*
1225019714	Downing	James	Kokomo	IN	18	Internal Medicine	S	Paroxetine Hcl	Paroxetine Hcl	37	59	1770	260.13	12	#					*
1225019847	Schendel	Michael	Cullman	AL	1	Family Practice	S	Paroxetine Hcl	Paroxetine Hcl	63	89	2670	425.82	13		63	89	425.82	2670		13
1225019946	Zollo	Anthony	Statesville	NC	37	Internal Medicine	S	Paroxetine Hcl	Paroxetine Hcl	27	31	930	218.93			27	31	218.93	930	*
1225020001	Lombardi	Filomena	Milford	PA	42	Family Practice	S	Paroxetine Hcl	Paroxetine Hcl	64	98	2940	761.57	13		51	79	661.98	2370	*
1225020035	Krodel	John	Norman	OK	40	Internal Medicine	S	Paroxetine Hcl	Paroxetine Hcl	50	122	3660	4323.29	15		50	122	4323.29	3660		15
1225020068	Chao	Albert	Hope Mills	NC	37	Family Practice	S	Paroxetine Hcl	Paroxetine Hcl	19	57	1710	2650.2			19	57	2650.2	1710	*
1225020225	Moorhead	Kelly	Akron	OH	39	Internal Medicine	S	Paroxetine Hcl	Paroxetine Hcl	48	76	2280	1927.69			48	76	1927.69	2280	*
1225020332	Pothuloori	Manmohan	Prestonsburg	KY	21	Psychiatry	S	Paroxetine Hcl	Paroxetine Hcl	72	78	2340	482.35	17	*					*
1225020340	Rybicki	Joseph	Philadelphia	PA	42	Family Practice	S	Paroxetine Hcl	Paroxetine Hcl	26	48	1440	395.43		#					*
1225020399	Martin	Robert	Georgetown	KY	21	Internal Medicine	S	Paroxetine Hcl	Paroxetine Hcl	43	79	2370	399.87			43	79	399.87	2370	*
1225020449	Ridgel	Jason	Sheffield Village	OH	39	Family Practice	S	Paroxetine Hcl	Paroxetine Hcl	44	62	1830	3364.85			17	31	172.39	900	*
1225020670	Oakley	Melvin	Eufaula	AL	1	Internal Medicine	S	Paroxetine Hcl	Paroxetine Hcl	75	111	3282	758.29	16		59	91	571.49	2682	#
1225020878	Wilson	Bradley	New Lexington	OH	39	Family Practice	S	Paroxetine Hcl	Paroxetine Hcl	49	101	3013	824.84		#					*
1225021025	Hart	Richard	Warren	OH	39	Family Practice	S	Paroxetine Hcl	Paroxetine Hcl	26	40	1200	661.54		#					*
1225021264	Brown	Mark	Sun City	AZ	4	Internal Medicine	S	Paroxetine Hcl	Paroxetine Hcl	46	130	3900	577.49	17		46	130	577.49	3900		17
1225021306	Payne	Mercedes	Spring City	TN	47	Family Practice	S	Paroxetine Hcl	Paroxetine Hcl	28	46	1332	181.44		#					*
1225021371	Fletcher	Mark	Tupelo	MS	28	Neurology	S	Paroxetine Hcl	Paroxetine Hcl	19	25	746	216.92		*					*
1225021389	Lugo	Fernando	Hatch	NM	35	Family Practice	S	Paroxetine Hcl	Paroxetine Hcl	37	66	1980	544.61			26	51	424.28	1530	*
1225021405	Eyerman	Luke	Palisades Park	NJ	34	Family Practice	S	Paroxetine Hcl	Paroxetine Hcl	32	32	960	1451.38			32	32	1451.38	960	*
1225021439	Scalia	Robert	Pine Grove	PA	42	Internal Medicine	S	Paroxetine Hcl	Paroxetine Hcl	26	34	1020	186.98		#					*
1225021470	Nabolotny	Michael	Chicago	IL	17	Internal Medicine	S	Paroxetine Hcl	Paroxetine Hcl	95	135.2	4054	1029.15	17		70	110.2	805.03	3304	#
1225021587	Singh	Prabhdeep	El Centro	CA	6	Internal Medicine	S	Paroxetine Hcl	Paroxetine Hcl	18	24	720	148.92			18	24	148.92	720	*
1225021678	Arnett	John	Douglas	GA	13	Internal Medicine	S	Paroxetine Hcl	Paroxetine Hcl	90	111	3330	877.41	19		63	82	675.69	2460	#
1225021777	Etnyre	Ethan	Santa Maria	CA	6	Family Practice	S	Paroxetine Hcl	Paroxetine Hcl	14	30	900	163.97			14	30	163.97	900	*
1225021892	Graney	Joseph	Auburn	NY	36	Internal Medicine	S	Paroxetine Hcl	Paroxetine Hcl	15	23	690	97			15	23	97	690	*
1225022015	Kosmatka	Timothy	San Antonio	TX	48	Family Practice	S	Paroxetine Hcl	Paroxetine Hcl	16	32	960	252.03			16	32	252.03	960	*
1225022072	Steinberg	Alan	Centereach	NY	36	Geriatric Psychiatry	S	Paroxetine Hcl	Paroxetine Hcl	228	238	7099	3336.22	35		96	106	1152.33	3139		21
1225022361	Knobloch	Jeffrey	Grinnell	IA	19	Family Practice	S	Paroxetine Hcl	Paroxetine Hcl	13	15.2	410	104.43			13	15.2	104.43	410	*
1225022395	May	Jeffery	Munford	TN	47	Family Practice	S	Paroxetine Hcl	Paroxetine Hcl	17	17	510	59.45			17	17	59.45	510	*
1225022437	Gorczynski	Amy	New Hartford	NY	36	Internal Medicine	S	Paroxetine Hcl	Paroxetine Hcl	60	86	2580	1893.67	12		45	63	580.61	1890	*
1225022627	Lucas	Mel	Florissant	MO	29	Family Practice	S	Paroxetine Hcl	Paroxetine Hcl	19	33	990	166.25			19	33	166.25	990	*
1225022700	Trojan	Joseph	Milwaukee	WI	55	Internal Medicine	S	Paroxetine Hcl	Paroxetine Hcl	21	25	750	120.01		#					*
1225022973	Hasbani	Moshe	New Haven	CT	9	Neurology	S	Paroxetine Hcl	Paroxetine Hcl	14	14	420	1512.58			14	14	1512.58	420	*
1225022981	Gibson	Jane	Bowling Green	KY	21	Family Practice	S	Paroxetine Hcl	Paroxetine Hcl	20	30	900	207.29		*					*
1225023054	Salser	Billy	Birmingham	AL	1	Family Practice	S	Paroxetine Hcl	Paroxetine Hcl	24	44.2	1317	332.13		*					*
1225023211	Tenchavez	Alvin	Geraldine	AL	1	Internal Medicine	S	Paroxetine Hcl	Paroxetine Hcl	54	66	1950	586.35	12		27	33	279.3	960	*
1225023294	Auld	Deborah	Nashville	IL	17	Physician Assistant	S	Paroxetine Hcl	Paroxetine Hcl	38	42	1215	166.98			38	42	166.98	1215	*
1225023484	Snipes	Calvin	Easley	SC	45	Internal Medicine	S	Paroxetine Hcl	Paroxetine Hcl	37	93	2790	509.26	11	#					*
1225023492	Sposato	Anthony	Brighton	MA	25	Internal Medicine	S	Paroxetine Hcl	Paroxetine Hcl	35	35	1050	484.93			35	35	484.93	1050	*
1225023641	Sunnenberg	Thomas	Pensacola	FL	12	Hematology/Oncology	S	Paroxetine Hcl	Paroxetine Hcl	16	32	960	145.2		#					*
1225023765	Vidal	Carlos	New Oxford	PA	42	Internal Medicine	S	Paroxetine Hcl	Paroxetine Hcl	82	94	2820	665.33	12		71	83	603.97	2490	#
1225023807	Levin	Stuart	Raleigh	NC	37	Internal Medicine	S	Paroxetine Hcl	Paroxetine Hcl	64	137.3	4016	746.56	17		64	137.3	746.56	4016		17
1225023914	Martin	Richard	Nashville	TN	47	Internal Medicine	S	Paroxetine Hcl	Paroxetine Hcl	42	76	2280	689.76			42	76	689.76	2280	*
1225023955	Kilian	Kenneth	Festus	MO	29	Family Practice	S	Paroxetine Hcl	Paroxetine Hcl	37	49	1470	278.46			15	19	94.76	570	*
1225023971	Tate	Jodi	Iowa City	IA	19	Psychiatry	S	Paroxetine Hcl	Paroxetine Hcl	11	11.1	333	61.66			0	0	0	0	#
1225024193	Ash	Eric	Perry	IA	19	Family Practice	S	Paroxetine Hcl	Paroxetine Hcl	34	44	1305	195.52			34	44	195.52	1305	*
1225024219	Panjabi	Ravi	Castro Valley	CA	6	Anesthesiology	S	Paroxetine Hcl	Paroxetine Hcl	20	20	576	129.53		*					*
1225024482	Dunaway	Joseph	Clarksville	AR	5	Family Practice	S	Paroxetine Hcl	Paroxetine Hcl	43	51	1530	340.84			13	13	57.44	390	*
1225024532	Bishopric	F	Hickory	NC	37	Obstetrics/Gynecology	S	Paroxetine Hcl	Paroxetine Hcl	14	14	420	1563.74			0	0	0	0	#
1225024573	Azam	Syed	Vail	AZ	4	Internal Medicine	S	Paroxetine Hcl	Paroxetine Hcl	23	53	1590	236.18		#					*
1225024730	Prasad	Siripurapu	Steubenville	OH	39	Internal Medicine	S	Paroxetine Hcl	Paroxetine Hcl	41	79	2370	338.65	11		41	79	338.65	2370		11
1225024763	Zaglul	Jose	Bradenton	FL	12	Psychiatry	S	Paroxetine Hcl	Paroxetine Hcl	39	39	1170	1799.25		*					*
1225024896	Nathan	Manjunath	Yuma	AZ	4	Internal Medicine	S	Paroxetine Hcl	Paroxetine Hcl	38	64	1769	968.8		#					*
1225024904	Nunez	Luis	Tampa	FL	12	Internal Medicine	S	Paroxetine Hcl	Paroxetine Hcl	35	79	2370	378.79	13	#					#
1225024995	Amin	Rupal	Ames	IA	19	Internal Medicine	S	Paroxetine Hcl	Paroxetine Hcl	46	94.1	2750	589.66	13		46	94.1	589.66	2750		13
1225025109	Bonavita	Louis	East Syracuse	NY	36	Family Practice	S	Paroxetine Hcl	Paroxetine Hcl	38	78	2340	290.08		#					*
1225025984	Ramadan	Mohamed	Bullhead City	AZ	4	Psychiatry & Neurology	T	Paroxetine Hcl	Paroxetine Hcl	37	45	1301	285.73		*					*
1225026370	Sandhu	Rajinder	Lower Burrell	PA	42	Psychiatry	S	Paroxetine Hcl	Paroxetine Hcl	37	50.4	1460	462.51		#					*
1225026388	Lloyd	Patricia	Atlanta	GA	13	Internal Medicine	S	Paroxetine Hcl	Paroxetine Hcl	12	12	360	160.44			12	12	160.44	360	*
1225026743	Dreilinger	Clark	Pembroke Pines	FL	12	Psychiatry	S	Paroxetine Hcl	Paroxetine Hcl	56	64	1920	397.52			35	43	268.23	1290	*
1225026826	Neil	Susan	Lexington	KY	21	Family Practice	S	Paroxetine Hcl	Paroxetine Hcl	24	24	720	131.68			24	24	131.68	720	*
1225027162	Wagoner	Douglas	Glencoe	MN	27	Family Practice	S	Paroxetine Hcl	Paroxetine Hcl	11	31	930	1346.72			11	31	1346.72	930	*
1225027188	Riffe	Izabela	Jacksonville	FL	12	Family Practice	S	Paroxetine Hcl	Paroxetine Hcl	16	36	1076	203.75			16	36	203.75	1076	*
1225027204	Wills	Cynthia	Danville	IN	18	Family Practice	S	Paroxetine Hcl	Paroxetine Hcl	13	35	1050	135.35		#					*
1225027253	Hodges	Timothy	Meridian	ID	16	Family Practice	S	Paroxetine Hcl	Paroxetine Hcl	30	46	1356	1415.73		#					*
1225027311	Lim	Carmelita	Sebring	FL	12	Family Practice	S	Paroxetine Hcl	Paroxetine Hcl	27	72	2160	420.19		#					*
1225027345	Veray	Gilberto	Mayaguez	PR	72	Internal Medicine	S	Paroxetine Hcl	Paroxetine Hcl	16	18	540	513.53			16	18	513.53	540	*
1225027519	Pfeifer	Loretta	Oakes	ND	38	Physician Assistant	S	Paroxetine Hcl	Paroxetine Hcl	16	21	630	84.36		#					*
1225027550	Grill	Howard	Freeport	NY	36	Internal Medicine	S	Paroxetine Hcl	Paroxetine Hcl	29	77	2310	368.42		#					*
1225027816	Goff	John	Joplin	MO	29	Family Practice	S	Paroxetine Hcl	Paroxetine Hcl	59	79	2370	1393.13			19	29	1025.74	870	*
1225027873	Zahid	Mohammad	Elgin	IL	17	Nephrology	S	Paroxetine Hcl	Paroxetine Hcl	16	20	600	165.08		*					*
1225028129	Townsend	Robert	Raeford	NC	37	Family Practice	S	Paroxetine Hcl	Paroxetine Hcl	38	38	1140	284.43			38	38	284.43	1140	*
1225028186	Syeda	Asma	West Mifflin	PA	42	Family Practice	S	Paroxetine Hcl	Paroxetine Hcl	14	30	900	175.67		#					*
1225028350	Nordman	Patricia	Mount Morris	IL	17	Nurse Practitioner	S	Paroxetine Hcl	Paroxetine Hcl	26	32	960	117.41			26	32	117.41	960	*
1225028376	Siddiqui	Hena	Amityville	NY	36	Geriatric Medicine	S	Paroxetine Hcl	Paroxetine Hcl	14	14	392	128.12			14	14	128.12	392	*
1225028525	Stoddard	Jennifer	Pinehurst	NC	37	Nephrology	S	Paroxetine Hcl	Paroxetine Hcl	35	55	1650	361.02			20	38	292.88	1140	*
1225028574	Mather	Cheri	Lebanon	NH	33	Internal Medicine	S	Paroxetine Hcl	Paroxetine Hcl	35	47	1171	447.91			20	32	285.95	808	*
1225028814	Shapiro	Ira	Lewiston	ME	23	Psychiatry	S	Paroxetine Hcl	Paroxetine Hcl	12	12	360	140.84			12	12	140.84	360	*
1225028855	Gilson	Ian	Glasgow	KY	21	Family Practice	S	Paroxetine Hcl	Paroxetine Hcl	52	70	2100	633.79			52	70	633.79	2100	*
1225028921	Campbell	Douglas	Battle Creek	MI	26	Internal Medicine	S	Paroxetine Hcl	Paroxetine Hcl	12	36	1080	1474.77		*					*
1225029275	Tang	Shaohua	North Adams	MA	25	Internal Medicine	S	Paroxetine Hcl	Paroxetine Hcl	31	31	896	162.36			11	11	96.11	330	*
1225029564	Kerchief	Karl	Vicksburg	MI	26	Family Practice	S	Paroxetine Hcl	Paroxetine Hcl	16	30	900	117.92		#					*
1225029804	Smith	Ellen	Indio	CA	6	Family Practice	S	Paroxetine Hcl	Paroxetine Hcl	20	34.2	1000	202.66		#					*
1225029994	Scudder	Donna	Nashville	TN	47	Internal Medicine	S	Paroxetine Hcl	Paroxetine Hcl	50	97	2910	678.12		#					*
1225030174	Spain	Mary Louise	Newburyport	MA	25	Certified Clinical Nurse Specialist	S	Paroxetine Hcl	Paroxetine Hcl	19	19	570	725.83			19	19	725.83	570	*
1225030281	Malpani	Vishal	Austin	TX	48	Family Practice	S	Paroxetine Hcl	Paroxetine Hcl	25	61	1830	1724.63		#					*
1225030521	Lindsey	Jacquelyn	Crosby	ND	38	Nurse Practitioner	S	Paroxetine Hcl	Paroxetine Hcl	17	25	718	258.38		*					*
1225030554	Camargo	Sergio	Plymouth	MA	25	Internal Medicine	S	Paroxetine Hcl	Paroxetine Hcl	14	38	1130	257.46		*					*
1225030646	Ambe	Aparna	Hamilton	OH	39	Internal Medicine	S	Paroxetine Hcl	Paroxetine Hcl	21	35	1050	278.27			21	35	278.27	1050	*
1225030737	Yorek	Michael	Baton Rouge	LA	22	Family Practice	S	Paroxetine Hcl	Paroxetine Hcl	29	31	930	184.92			29	31	184.92	930	*
1225030752	Trickey	Lisa	Watertown	NY	36	Physician Assistant	S	Paroxetine Hcl	Paroxetine Hcl	23	31	930	226.99		*					*
1225030836	Collins	Ben	Ankeny	IA	19	Internal Medicine	S	Paroxetine Hcl	Paroxetine Hcl	34	34.1	1022	247.52			23	23.1	155.56	692	*
1225030976	Behrens	Kenyon	El Paso	TX	48	Family Practice	S	Paroxetine Hcl	Paroxetine Hcl	40	62	1860	418.87	12		26	38	261.3	1140	*
1225031065	Lowenthal	Michael	Great Neck	NY	36	Internal Medicine	S	Paroxetine Hcl	Paroxetine Hcl	28	64.5	1921	1187.26		#					*
1225031099	Macy	Joel	Springfield	OH	39	Family Practice	S	Paroxetine Hcl	Paroxetine Hcl	73	97.1	2912	2710.65	12	#					#
1225031164	Enriquez	Minnie	Elkhart	IN	18	Internal Medicine	S	Paroxetine Hcl	Paroxetine Hcl	15	33	990	218.37			15	33	218.37	990	*
1225031255	Kellogg	Collins	Watertown	NY	36	Internal Medicine	S	Paroxetine Hcl	Paroxetine Hcl	144	208	5932	1334.26	22		120	184	1131.42	5212	#
1225031362	Bayon	Fred	Vallejo	CA	6	Internal Medicine	S	Paroxetine Hcl	Paroxetine Hcl	15	23	690	199.4			15	23	199.4	690	*
1225031537	Tinney	Matthew	Hixson	TN	47	Emergency Medicine	S	Paroxetine Hcl	Paroxetine Hcl	21	39	1170	211.15			21	39	211.15	1170	*
1225031594	Worden	Donza	Drummond Island	MI	26	General Practice	S	Paroxetine Hcl	Paroxetine Hcl	17	27.2	815	191.2		#					*
1225031651	Fawibe	Oladapo	Augusta	GA	13	Internal Medicine	S	Paroxetine Hcl	Paroxetine Hcl	46	50	1500	317.74		#					*
1225031883	Miller	Kenneth	West Union	IA	19	Family Practice	S	Paroxetine Hcl	Paroxetine Hcl	37	37	1110	532.08		#					*
1225032048	Hymes	Jayson	Van Nuys	CA	6	Anesthesiology	S	Paroxetine Hcl	Paroxetine Hcl	13	13	390	96.8			0	0	0	0	#
1225032105	Braver	Beth	Aventura	FL	12	Internal Medicine	S	Paroxetine Hcl	Paroxetine Hcl	106	132	3960	1693.72	19		77	102	1449.2	3060	#
1225032212	Kazi	Manzoor	Palm Desert	CA	6	Internal Medicine	S	Paroxetine Hcl	Paroxetine Hcl	37	44.7	1341	816.24			24	31.7	651.3	951	*
1225032691	Presser	Rosemary	Milwaukee	WI	55	Nurse Practitioner	S	Paroxetine Hcl	Paroxetine Hcl	22	42	1244	247.83			11	25	160.69	750	*
1225032782	Jackson	Kevin	Scottsdale	AZ	4	Family Practice	S	Paroxetine Hcl	Paroxetine Hcl	12	18	538	179.69			12	18	179.69	538	*
1225032923	Golightly	Brian	Maryville	MO	29	Family Practice	S	Paroxetine Hcl	Paroxetine Hcl	59	75	2250	380.96			45	61	278.76	1830	*
1225032931	Gupta	Abhilasha	Austin	TX	48	Internal Medicine	S	Paroxetine Hcl	Paroxetine Hcl	12	36	1080	204.24			12	36	204.24	1080	*
1225032964	Miller	Matthew	Van Wert	OH	39	Family Practice	S	Paroxetine Hcl	Paroxetine Hcl	32	52.1	1564	1400.42			32	52.1	1400.42	1564	*
1225032998	Gruber	Michael	Alamosa	CO	8	Family Practice	S	Paroxetine Hcl	Paroxetine Hcl	13	13	390	100.55			0	0	0	0	#
1225033111	Tsai	Mark	Paramount	CA	6	Internal Medicine	S	Paroxetine Hcl	Paroxetine Hcl	15	23.2	694	259.76			0	0	0	0	#
1225033251	Hatchell	Catherine	Colorado Springs	CO	8	Internal Medicine	S	Paroxetine Hcl	Paroxetine Hcl	23	61	1830	1370.06			23	61	1370.06	1830	*
1225033319	De La Paz	Diana	Utuado	PR	72	Family Practice	S	Paroxetine Hcl	Paroxetine Hcl	56	58	1740	411.82		#					*
1225033566	Binder	Tamera	South Sioux City	NE	31	Physician Assistant	S	Paroxetine Hcl	Paroxetine Hcl	24	34	1020	543.1		#					*
1225033574	Wagman	Randall	Mansfield	TX	48	Family Practice	S	Paroxetine Hcl	Paroxetine Hcl	30	58	1715	3275.15		#					*
1225033673	Labib	Ossama	Fall River	MA	25	Internal Medicine	S	Paroxetine Hcl	Paroxetine Hcl	160	190	5643	1582.18	28		98	128	1070.76	3783	#
1225033681	Bietz	Jennifer	Armour	SD	46	Physician Assistant	S	Paroxetine Hcl	Paroxetine Hcl	12	18	540	96.58		#					*
1225033806	Abhyankar	Vijay	Bel Air	MD	24	Internal Medicine	S	Paroxetine Hcl	Paroxetine Hcl	39	111.5	3345	440.08	13	#					#
1225033848	Delo	Linda	Port Saint Lucie	FL	12	Family Practice	S	Paroxetine Hcl	Paroxetine Hcl	22	35	1050	184.43		#					*
1225033921	Richardson-Nixon	Margaret	Tifton	GA	13	Internal Medicine	S	Paroxetine Hcl	Paroxetine Hcl	145	147	4111	839.94	27		112	114	690.89	3259	#
1225033962	Holliday	Michael	Cincinnati	OH	39	Family Practice	S	Paroxetine Hcl	Paroxetine Hcl	22	24	720	177.23			0	0	0	0	#
1225034051	Smith	Leslie	Louisville	KY	21	Family Practice	S	Paroxetine Hcl	Paroxetine Hcl	11	11	315	48.85			0	0	0	0	#
1225034135	Selassie	Mahteme	Bethesda	MD	24	Psychiatry	S	Paroxetine Hcl	Paroxetine Hcl	43	57	1710	441.15		*					*
1225034168	Pomonis	Nick	Orange	TX	48	Family Practice	S	Paroxetine Hcl	Paroxetine Hcl	73	79	2280	863.13	12	#					#
1225034242	Cheng	Shung	Staten Island	NY	36	General Practice	S	Paroxetine Hcl	Paroxetine Hcl	11	29	870	275.79			11	29	275.79	870	*
1225034481	Ochoa	Abel	Tampa	FL	12	Preventive Medicine	S	Paroxetine Hcl	Paroxetine Hcl	29	29.2	875	154.3		#					*
1225034655	Wilson	Rhonda	Meridian	MS	28	Internal Medicine	S	Paroxetine Hcl	Paroxetine Hcl	32	58	1740	275.84			32	58	275.84	1740	*
1225034853	Wagoner	Gary	Cumberland	MD	24	Family Practice	S	Paroxetine Hcl	Paroxetine Hcl	27	51	1530	214.61			27	51	214.61	1530	*
1225034879	Murtha	Kevin	Johnstown	PA	42	Family Practice	S	Paroxetine Hcl	Paroxetine Hcl	29	43	1290	249.22			29	43	249.22	1290	*
1225035280	Gardiner	Walter	Christiansted	VI	78	Internal Medicine	S	Paroxetine Hcl	Paroxetine Hcl	13	13	363	141.51			13	13	141.51	363	*
1225035470	Rydberg	Eric	Golden	CO	8	Family Practice	S	Paroxetine Hcl	Paroxetine Hcl	33	64.9	1946	385.97			33	64.9	385.97	1946	*
1225035512	Malyk	Timothy	Skowhegan	ME	23	Family Practice	S	Paroxetine Hcl	Paroxetine Hcl	77	97	2805	659.18	11		54	74	480.62	2115	*
1225035918	Snyder	Donald	Sarasota	FL	12	Cardiac Surgery	S	Paroxetine Hcl	Paroxetine Hcl	13	16	480	92.85			0	0	0	0	#
1225036007	Chase	Philip	Auburn	IN	18	Family Practice	S	Paroxetine Hcl	Paroxetine Hcl	36	54	1603	339.25			15	25	175.54	733	*
1225036031	Kaul	Surendra	Midland	MI	26	Neurology	S	Paroxetine Hcl	Paroxetine Hcl	22	30	900	119.54		*					*
1225036486	Mccarthy	Kristin	Athol	MA	25	Nurse Practitioner	S	Paroxetine Hcl	Paroxetine Hcl	25	25	750	198.73		*					*
1225036817	Parten	Dennis	Monette	AR	5	Family Practice	S	Paroxetine Hcl	Paroxetine Hcl	107	113.2	3184	920.88	14		50	56	459.85	1504	*
1225036833	Dishman	Natalie	Morgan City	LA	22	Internal Medicine	S	Paroxetine Hcl	Paroxetine Hcl	48	80	2400	509.96		#					*
1225037203	Chaudhry	Nasar	Hornell	NY	36	Internal Medicine	S	Paroxetine Hcl	Paroxetine Hcl	46	110	3300	623.99	12	#					*
1225037807	Conway	Marion	Mtn Home	AR	5	Nurse Practitioner	S	Paroxetine Hcl	Paroxetine Hcl	30	38	1140	220.03		*					*
1225038086	Richardson	Kelly	Elizabethtown	KY	21	Physician Assistant	S	Paroxetine Hcl	Paroxetine Hcl	27	47	1410	908.47		#					*
1225038151	Urquiza	Roberto	Miami Lakes	FL	12	Internal Medicine	S	Paroxetine Hcl	Paroxetine Hcl	26	32	960	1524.02			26	32	1524.02	960	*
1225038276	King	Mitchell	Rockford	IL	17	Family Practice	S	Paroxetine Hcl	Paroxetine Hcl	27	27	804	231.91			27	27	231.91	804	*
1225038342	Chiriboga	Douglas	Pomona	CA	6	Family Practice	S	Paroxetine Hcl	Paroxetine Hcl	74	105	3150	709.06	12		61	91	590.89	2730	*
1225038466	Oshry	Stacy	Springfield	VA	51	Internal Medicine	S	Paroxetine Hcl	Paroxetine Hcl	21	35.3	1056	1446.33		#					*
1225038573	Enriquez	Eric	Lawndale	CA	6	Family Practice	S	Paroxetine Hcl	Paroxetine Hcl	33	69	2070	320.38			21	53	167.28	1590	*
1225038581	Shafik	Ihab	Williamsville	NY	36	Internal Medicine	S	Paroxetine Hcl	Paroxetine Hcl	81	104	3120	735.52	14	#					#
1225038706	Lipschutz	Bruce	Fort Myers	FL	12	Internal Medicine	S	Paroxetine Hcl	Paroxetine Hcl	27	45	1350	210.92		#					*
1225038912	Laird	Timothy	Melbourne	FL	12	Family Practice	S	Paroxetine Hcl	Paroxetine Hcl	30	84	2520	424.46	11	#					*
1225038987	Ruck	Veta	Brighton	MI	26	Nurse Practitioner	S	Paroxetine Hcl	Paroxetine Hcl	16	22	660	148.21		#					*
1225039001	Melman	Martin	Croton On Hudson	NY	36	Internal Medicine	S	Paroxetine Hcl	Paroxetine Hcl	18	24	720	1972.36			18	24	1972.36	720	*
1225039027	Cecil	Jeffrey	Wheatland	WY	56	Family Practice	S	Paroxetine Hcl	Paroxetine Hcl	14	22	660	100.06		*					*
1225039118	Johnson	Douglas	Ulysses	KS	20	Family Practice	S	Paroxetine Hcl	Paroxetine Hcl	22	36	1080	291.01			22	36	291.01	1080	*
1225039183	Lababidi	Zaki	Gilbert	AZ	4	Cardiology	S	Paroxetine Hcl	Paroxetine Hcl	11	21	630	91.94			11	21	91.94	630	*
1225039217	Scaffardi	Rachel	Greensburg	PA	42	Physician Assistant	S	Paroxetine Hcl	Paroxetine Hcl	26	40	1200	255.35		#					*
1225039258	Hardison	Barry	Powderly	KY	21	Internal Medicine	S	Paroxetine Hcl	Paroxetine Hcl	319	379	11331	3614.24	52		201	227	1425.43	6794		30
1225039480	Barr	Jon	Lawrence	KS	20	Internal Medicine	S	Paroxetine Hcl	Paroxetine Hcl	22	40	1200	142.78			22	40	142.78	1200	*
1225039670	Pozner	Samantha	Summit	NJ	34	Family Practice	S	Paroxetine Hcl	Paroxetine Hcl	16	32	960	236.91			16	32	236.91	960	*
1225039746	Bond	John	Hot Springs	AR	5	Internal Medicine	S	Paroxetine Hcl	Paroxetine Hcl	29	41	1230	923.35			29	41	923.35	1230	*
1225039894	Fiscella	Ronald	Moline	IL	17	Family Practice	S	Paroxetine Hcl	Paroxetine Hcl	14	42	1260	291.81			14	42	291.81	1260	*
1225040033	Lockwood	Michael	Aurora	CO	8	Physician Assistant	S	Paroxetine Hcl	Paroxetine Hcl	19	19	570	122.34			19	19	122.34	570	*
1225040439	Myers	James	Galt	CA	6	Physician Assistant	S	Paroxetine Hcl	Paroxetine Hcl	24	24	720	155.81		*					*
1225040785	Cox	Jamie	Takoma Park	MD	24	Physician Assistant	S	Paroxetine Hcl	Paroxetine Hcl	27	51	1530	246.63			11	31	156.48	930	*
1225040801	Vu	Lawrence	Tukwila	WA	53	Family Practice	S	Paroxetine Hcl	Paroxetine Hcl	31	39	1120	321.54		*					*
1225041270	Satzler	Nancy	Oklahoma City	OK	40	Internal Medicine	S	Paroxetine Hcl	Paroxetine Hcl	13	25	750	1824.63			13	25	1824.63	750	*
1225041353	Gupta	Bal	Warren	MI	26	Psychiatry	S	Paroxetine Hcl	Paroxetine Hcl	189	307	9180	1674.93	34		94	170	927.43	5085		21
1225041882	Scherer	Barbara	Ft Lauderdale	FL	12	Internal Medicine	S	Paroxetine Hcl	Paroxetine Hcl	11	15	450	133.68		*					*
1225042195	Maybach	Anita	Warrenton	VA	51	Emergency Medicine	S	Paroxetine Hcl	Paroxetine Hcl	16	26	780	1266.88			16	26	1266.88	780	*
1225042229	Law	Judy	Chicago	IL	17	Internal Medicine	S	Paroxetine Hcl	Paroxetine Hcl	19	39	1026	306		#					*
1225042393	Perez-Gutierrez	Roberto	San Juan	PR	72	Cardiology	S	Paroxetine Hcl	Paroxetine Hcl	12	12	360	73.8			12	12	73.8	360	*
1225042401	Chaudhary	Safdar	Export	PA	42	Psychiatry	S	Paroxetine Hcl	Paroxetine Hcl	16	16	480	105.83		#					*
1225042633	Rasmussen	Steven	Providence	RI	44	Psychiatry	S	Paroxetine Hcl	Paroxetine Hcl	16	26	780	110.63		#					*
1225042864	Fountain	Joseph	Dothan	AL	1	Family Practice	S	Paroxetine Hcl	Paroxetine Hcl	16	22.1	616	151.92			16	22.1	151.92	616	*
1225042872	Chandra	Aruna	Detroit	MI	26	Psychiatry	S	Paroxetine Hcl	Paroxetine Hcl	97	97	2910	923.86		*					*
1225042914	Doan	Jimmy	Pasadena	TX	48	Internal Medicine	S	Paroxetine Hcl	Paroxetine Hcl	14	20	600	137.7			14	20	137.7	600	*
1225043599	Westbrook	Howard	Ocean Springs	MS	28	Family Practice	S	Paroxetine Hcl	Paroxetine Hcl	12	36	1080	202.36		*					*
1225044084	Lingamfelter	R. Sam	Houston	TX	48	Family Practice	S	Paroxetine Hcl	Paroxetine Hcl	32	52	1560	250.84		#					*
1225044431	Crimin	David	Richfield	UT	49	Family Practice	S	Paroxetine Hcl	Paroxetine Hcl	72	88	2570	485.88			43	51	263.36	1525	*
1225044712	Abbott	Richard	Rochester	NY	36	Internal Medicine	S	Paroxetine Hcl	Paroxetine Hcl	22	52	1560	237.86		#					*
1225044944	Brown	Merlin	Saint Joseph	MO	29	Family Practice	S	Paroxetine Hcl	Paroxetine Hcl	27	27	810	155.39		#					*
1225045156	Moreno	David	Brooksville	FL	12	Internal Medicine	S	Paroxetine Hcl	Paroxetine Hcl	22	46	1380	340.96		#					*
1225045586	Morris	Gerald	San Diego	CA	6	Internal Medicine	S	Paroxetine Hcl	Paroxetine Hcl	38	74	2213	2104.4			38	74	2104.4	2213	*
1225045677	Miller	Kimberly	Cuyahoga Falls	OH	39	Internal Medicine	S	Paroxetine Hcl	Paroxetine Hcl	36	36	1002	892.34			15	15	346.97	450	*
1225045735	Mehta	Nilesh	El Paso	TX	48	Internal Medicine	S	Paroxetine Hcl	Paroxetine Hcl	75	169	5055	1004.77	29	#					#
1225046089	Takesue	Blaine	Indianapolis	IN	18	Internal Medicine	S	Paroxetine Hcl	Paroxetine Hcl	42	60.3	1808	588.45			13	13	76.5	390	*
1225046725	Zappone	Ronald	La Jolla	CA	6	Psychiatry	S	Paroxetine Hcl	Paroxetine Hcl	16	16	480	97.36		#					*
1225047558	Taylor	Luis	Watsonville	CA	6	Pulmonary Disease	S	Paroxetine Hcl	Paroxetine Hcl	46	76.4	2288	588.24		#					*
1225047988	Parsons	Terry	Benton	TN	47	Family Practice	S	Paroxetine Hcl	Paroxetine Hcl	16	24	720	156.01		*					*
1225048168	Frederiks	David	New London	CT	9	Family Practice	S	Paroxetine Hcl	Paroxetine Hcl	52	62	1810	458.1			52	62	458.1	1810	*
1225048291	Grantham	William	Clinton	MS	28	Family Practice	S	Paroxetine Hcl	Paroxetine Hcl	16	16	480	76.32			16	16	76.32	480	*
1225049224	Pole	Rekha	Addison	TX	48	Psychiatry	S	Paroxetine Hcl	Paroxetine Hcl	11	19	570	96.56			11	19	96.56	570	*
1225049240	Hirsch	Rubin	Middletown	CT	9	Family Practice	S	Paroxetine Hcl	Paroxetine Hcl	22	38	1140	298.14			22	38	298.14	1140	*
1225049257	Gallo	John	Fort Bragg	CA	6	Emergency Medicine	S	Paroxetine Hcl	Paroxetine Hcl	17	19	570	172.89			17	19	172.89	570	*
1225049315	Drehmel	William	Woodbury	MN	27	Family Practice	S	Paroxetine Hcl	Paroxetine Hcl	19	25	750	173.66		#					*
1225049455	Mcmahon	Daniel	Iron Mountain	MI	26	Family Practice	S	Paroxetine Hcl	Paroxetine Hcl	28	38	1140	2519.38			13	21	2449.96	630	*
1225049497	Bean	Todd	Atlantic	IA	19	Family Practice	S	Paroxetine Hcl	Paroxetine Hcl	20	28.2	829	152.47			20	28.2	152.47	829	*
1225049612	Gundry	Richard	San Diego	CA	6	Internal Medicine	S	Paroxetine Hcl	Paroxetine Hcl	19	19	570	271.9			19	19	271.9	570	*
1225050156	Finney	Daniel	Gold Canyon	AZ	4	Physician Assistant	S	Paroxetine Hcl	Paroxetine Hcl	12	27	810	105.54			12	27	105.54	810	*
1225050305	Ver Hoef	Lawrence	Birmingham	AL	1	Neurology	S	Paroxetine Hcl	Paroxetine Hcl	31	31	930	256.65			0	0	0	0	#
1225050404	Liu	David	Mohawk	NY	36	Internal Medicine	S	Paroxetine Hcl	Paroxetine Hcl	81	119	3547	1142.47	14	#					#
1225050412	Pike	Sheldon	Lawrence	NY	36	Urology	S	Paroxetine Hcl	Paroxetine Hcl	22	23.3	692	181.78			22	23.3	181.78	692	*
1225050453	Base	Stephen	Miles City	MT	30	Internal Medicine	S	Paroxetine Hcl	Paroxetine Hcl	31	31	930	357.54			19	19	304.38	570	*
1225050685	Kavelman	Robert	Columbus	IN	18	Family Practice	S	Paroxetine Hcl	Paroxetine Hcl	26	44	1278	809.54		#					*
1225050701	Finkbeiner	Channing	Caledonia	MI	26	Family Practice	S	Paroxetine Hcl	Paroxetine Hcl	25	61	1830	343.02		#					*
1225051071	Ray	Dana	Decatur	IL	17	Family Practice	S	Paroxetine Hcl	Paroxetine Hcl	27	41	1210	244.26	12	#					*
1225051246	Jenkins	Gregory	Cordova	TN	47	Internal Medicine	S	Paroxetine Hcl	Paroxetine Hcl	23	37	1110	1386.68		#					*
1225051253	Drzymalski	Zofia	Schenectady	NY	36	Family Practice	S	Paroxetine Hcl	Paroxetine Hcl	12	24	720	100.08			12	24	100.08	720	*
1225051337	Martin	George	Wynnewood	PA	42	Allergy/Immunology	S	Paroxetine Hcl	Paroxetine Hcl	20	30	900	181.05			20	30	181.05	900	*
1225052111	Schwartz	Joseph	Cape May Court House	NJ	34	Family Practice	S	Paroxetine Hcl	Paroxetine Hcl	25	37	1110	195.63			25	37	195.63	1110	*
1225052442	Rahman	Adeel	Monroe	GA	13	Neurology	S	Paroxetine Hcl	Paroxetine Hcl	24	32	960	189.83		#					*
1225052897	Patel	Shobha	Southampton	NY	36	Internal Medicine	S	Paroxetine Hcl	Paroxetine Hcl	27	61	1830	1152.8			27	61	1152.8	1830	*
1225053499	Wiersgalla	Michelle	St Louis Park	MN	27	Psychiatry	S	Paroxetine Hcl	Paroxetine Hcl	49	53.6	1540	616.22			16	20.3	268.59	551	*
1225053580	Salob	Lawrence	Hauppauge	NY	36	Family Practice	S	Paroxetine Hcl	Paroxetine Hcl	16	38	1138	217.26			16	38	217.26	1138	*
1225053697	Shah-Pandya	Sonia	Midlothian	VA	51	Internal Medicine	S	Paroxetine Hcl	Paroxetine Hcl	38	64	1920	440.85			38	64	440.85	1920	*
1225053846	Pacia	Arthur	Trenton	NJ	34	Internal Medicine	S	Paroxetine Hcl	Paroxetine Hcl	25	47	1382	1518.68			25	47	1518.68	1382	*
1225053952	Holmes	Keith	Baton Rouge	LA	22	Internal Medicine	S	Paroxetine Hcl	Paroxetine Hcl	90	138	4140	873.04	15	#					#
1225054182	Feldmeier	Curtis	Beaver Falls	PA	42	Internal Medicine	S	Paroxetine Hcl	Paroxetine Hcl	28	36	1080	199.79		#					*
1225054646	Carr	Kirsten	Portland	OR	41	Family Practice	S	Paroxetine Hcl	Paroxetine Hcl	24	24	720	337.67			24	24	337.67	720	*
1225054943	Korneli	Ferdinand	Grayling	MI	26	Internal Medicine	S	Paroxetine Hcl	Paroxetine Hcl	57	125	3750	520	17	#					#
1225055676	Valmond	Augustus	New York	NY	36	Nephrology	S	Paroxetine Hcl	Paroxetine Hcl	18	22	660	129.67		*					*
1225055825	Morrissette	Dorris	Fort Worth	TX	48	Internal Medicine	S	Paroxetine Hcl	Paroxetine Hcl	22	62	1860	367.76			22	62	367.76	1860	*
1225055833	Pawlanta	Kathleen	Gaylord	MI	26	Nurse Practitioner	S	Paroxetine Hcl	Paroxetine Hcl	17	31	930	185.52		#					*
1225056245	Piechniczek-Buczek	Joanna	Boston	MA	25	Psychiatry	S	Paroxetine Hcl	Paroxetine Hcl	21	35	1050	204.01		#					*
1225056427	Regan	Kathleen	Midland	MI	26	Psychiatry	S	Paroxetine Hcl	Paroxetine Hcl	13	13	390	177.44		#					*
1225056542	Fritz	Herman	Tuscaloosa	AL	1	Family Practice	S	Paroxetine Hcl	Paroxetine Hcl	12	14	420	281.02		*					*
1225056708	Levin	Yelena	Taunton	MA	25	Internal Medicine	S	Paroxetine Hcl	Paroxetine Hcl	85	133	3990	838.57	15		62	104	668.78	3120	#
1225056872	Warren	Jeffery	Memphis	TN	47	Family Practice	S	Paroxetine Hcl	Paroxetine Hcl	115	145	4124	1390.9	21		87	107	985.21	2984	#
1225056955	Blickenstaff	Jeffrey	Perham	MN	27	Family Practice	S	Paroxetine Hcl	Paroxetine Hcl	80	140.4	3951	699.85	14	#					#
1225057011	Booth	Marilyn	Forest Grove	OR	41	Family Practice	S	Paroxetine Hcl	Paroxetine Hcl	12	14	420	85.82			12	14	85.82	420	*
1225057037	Lane	Darla	Williamsville	NY	36	Family Practice	S	Paroxetine Hcl	Paroxetine Hcl	38	54	1600	297.27		#					*
1225057078	Juneau	Janelle	Bunkie	LA	22	Nurse Practitioner	S	Paroxetine Hcl	Paroxetine Hcl	35	41	1230	363.07		#					*
1225057193	Dizon	Alejandro	Jacksonville	FL	12	Internal Medicine	S	Paroxetine Hcl	Paroxetine Hcl	31	33	883	389.75		#					*
1225057276	Ismail	Elham	Bridgeton	NJ	34	Internal Medicine	S	Paroxetine Hcl	Paroxetine Hcl	13	13	390	49.07		*					*
1225057409	Keusch	Andria	Big Rapids	MI	26	Physician Assistant	S	Paroxetine Hcl	Paroxetine Hcl	11	23	687	378.65			11	23	378.65	687	*
1225058266	Phillips	Larry	Danville	VA	51	Physician Assistant	S	Paroxetine Hcl	Paroxetine Hcl	12	18	540	124.2		*					*
1225058332	Levy	Sherrie	Champaign	IL	17	Psychiatry	S	Paroxetine Hcl	Paroxetine Hcl	13	21	630	149.28		*					*
1225058340	Cook	Anne	Anderson	SC	45	Internal Medicine	S	Paroxetine Hcl	Paroxetine Hcl	18	19	570	603.2			18	19	603.2	570	*
1225058357	Rosenfield	Louis	Port Charlotte	FL	12	Cardiology	S	Paroxetine Hcl	Paroxetine Hcl	11	31	930	1559.69			11	31	1559.69	930	*
1225058407	Peters	Joseph	Counce	TN	47	Family Practice	S	Paroxetine Hcl	Paroxetine Hcl	398	438.6	12956	4096.29	55		322	358.5	3131.53	10572		44
1225058506	Briggs	John	White Cloud	MI	26	Family Practice	S	Paroxetine Hcl	Paroxetine Hcl	31	32	960	178.8		*					*
1225058597	Girgis	#NAME?	Glendora	CA	6	Family Practice	S	Paroxetine Hcl	Paroxetine Hcl	18	36	1080	215.24			18	36	215.24	1080	*
1225058837	Paigne	Kittya	Long Beach	CA	6	Internal Medicine	S	Paroxetine Hcl	Paroxetine Hcl	58	62	1860	295.64	22	#					#
1225058852	Noel	Richard	Houston	TX	48	Psychiatry	S	Paroxetine Hcl	Paroxetine Hcl	46	54	1620	412.99			17	17	126.86	510	*
1225059082	Green	Melvin	Hampton	VA	51	Internal Medicine	S	Paroxetine Hcl	Paroxetine Hcl	32	46	1380	300.46			18	32	223.35	960	*
1225059249	Jaikishen	Jay	Lafayette	LA	22	Internal Medicine	S	Paroxetine Hcl	Paroxetine Hcl	26	36	1080	186.29			26	36	186.29	1080	*
1225059611	Bowen	Robert	Charlotte	NC	37	Internal Medicine	S	Paroxetine Hcl	Paroxetine Hcl	34	92	2760	1517.96			22	56	1364.83	1680	*
1225059843	Harnish	Amy	Cheyenne	WY	56	Family Practice	S	Paroxetine Hcl	Paroxetine Hcl	14	18	540	92.37		*					*
1225059884	Canipe	Hilary	Murfreesboro	NC	37	Family Practice	S	Paroxetine Hcl	Paroxetine Hcl	22	26	780	92.12			22	26	92.12	780	*
1225059934	Szurgot	Jennifer	Pinehurst	NC	37	Internal Medicine	S	Paroxetine Hcl	Paroxetine Hcl	72	85	2528	1075.99	13		60	70	1006.35	2078	#
1225059975	Tejwani	Shivkumar	Elmhurst	NY	36	Internal Medicine	S	Paroxetine Hcl	Paroxetine Hcl	11	11	330	1424.6			11	11	1424.6	330	*
1225060064	Patel	Bhagwat	Sugar Land	TX	48	Internal Medicine	S	Paroxetine Hcl	Paroxetine Hcl	31	83	2490	2897.47		#					*
1225060130	Feinman	Craig	Horsham	PA	42	Family Practice	S	Paroxetine Hcl	Paroxetine Hcl	13	39	1170	503.77			13	39	503.77	1170	*
1225060148	Carroll	James	Bakersville	NC	37	Family Practice	S	Paroxetine Hcl	Paroxetine Hcl	45	57	1710	400.24			34	46	346.35	1380	*
1225060395	Mcsmith	William	Haskell	TX	48	Family Practice	S	Paroxetine Hcl	Paroxetine Hcl	59	71	2098	356.17		#					*
1225060502	Nonack	Peter	Media	PA	42	Internal Medicine	S	Paroxetine Hcl	Paroxetine Hcl	94	179	5370	2339.61	20	#					#
1225060619	Sayeed	Baseer	Wichita	KS	20	Family Practice	S	Paroxetine Hcl	Paroxetine Hcl	17	18	540	142.7			0	0	0	0	#
1225060833	Reynolds	Susan	Hartsville	SC	45	Internal Medicine	S	Paroxetine Hcl	Paroxetine Hcl	12	24	720	95.38			12	24	95.38	720	*
1225060981	Woodard	Laurie	Tampa	FL	12	Family Practice	S	Paroxetine Hcl	Paroxetine Hcl	16	36	1080	879.75		*					*
1225061070	Helton	David	Carrollton	GA	13	Obstetrics/Gynecology	S	Paroxetine Hcl	Paroxetine Hcl	14	26	780	139.25		*					*
1225061088	Viviano	Taana	Raleigh	NC	37	Internal Medicine	S	Paroxetine Hcl	Paroxetine Hcl	12	12	350	99.02			12	12	99.02	350	*
1225061120	Heaton	James	Blairsville	GA	13	Family Practice	S	Paroxetine Hcl	Paroxetine Hcl	75	81	2402	879.32	13		59	65	731.82	1922	#
1225061344	Haleem	Usman	Lees Summit	MO	29	Internal Medicine	S	Paroxetine Hcl	Paroxetine Hcl	46	86.1	2573	2110.03	11	#					*
1225061351	D'souza	Sherwin	Pocatello	ID	16	Internal Medicine	S	Paroxetine Hcl	Paroxetine Hcl	38	58	1740	297.61		#					*
1225062060	Tzeng	John	Alhambra	CA	6	Cardiology	S	Paroxetine Hcl	Paroxetine Hcl	55	59	1770	266.02			55	59	266.02	1770	*
1225062383	Masterson	Brian	Lackland A F B	TX	48	Internal Medicine	S	Paroxetine Hcl	Paroxetine Hcl	19	26	780	176.8		*					*
1225062409	Seabrook-De Jong	Sarah	Cherry Hill	NJ	34	Nurse Practitioner	S	Paroxetine Hcl	Paroxetine Hcl	25	35	1050	208.02			0	0	0	0	#
1225062912	Jin	Jong	Chicago	IL	17	Internal Medicine	S	Paroxetine Hcl	Paroxetine Hcl	22	22	344	361.6			0	0	0	0	#
1225063019	Hulse	Alfred	Fort Worth	TX	48	Family Practice	S	Paroxetine Hcl	Paroxetine Hcl	12	36	1080	294.95			12	36	294.95	1080	*
1225063142	Pawlowski	James	Wilmington	NC	37	Psychiatry	S	Paroxetine Hcl	Paroxetine Hcl	45	45	1350	1588.74			34	34	1477.53	1020	*
1225063225	Starr	Deborah	Belcamp	MD	24	Nurse Practitioner	S	Paroxetine Hcl	Paroxetine Hcl	14	32	960	117.51		*					*
1225063795	Tordilla	F. Omar	Escondido	CA	6	Family Practice	S	Paroxetine Hcl	Paroxetine Hcl	17	25	738	261.72			17	25	261.72	738	*
1225063811	Dominguez	Dennis	El Cajon	CA	6	Family Practice	S	Paroxetine Hcl	Paroxetine Hcl	21	37.8	1119	2221.55		*					*
1225064546	Reyn	Mark	Fair Lawn	NJ	34	General Practice	S	Paroxetine Hcl	Paroxetine Hcl	43	59	1754	2367.2			43	59	2367.2	1754	*
1225064728	Garcia-Romeu	Alberto	Kissimmee	FL	12	Internal Medicine	S	Paroxetine Hcl	Paroxetine Hcl	32	70	2098	370.17	18	#					#
1225064801	Ransom	Willard	Ottawa	KS	20	Family Practice	S	Paroxetine Hcl	Paroxetine Hcl	40	58	1740	1312.37		#					*
1225064884	Cohan	Pejman	Beverly Hills	CA	6	Endocrinology	S	Pexeva	Paroxetine Mesylate	11	11	330	4606.14			11	11	4606.14	330	*
1225064967	Courtney	Pamela	Buxton	ME	23	Family Practice	S	Paroxetine Hcl	Paroxetine Hcl	50	102	3060	1421.12	12		39	91	1350.14	2730	*
1225065006	Zielinski	Richard	Yukon	OK	40	Family Practice	S	Paroxetine Hcl	Paroxetine Hcl	31	31	930	209.6			0	0	0	0	#
1225065048	Slade	Whitney	Memphis	TN	47	Internal Medicine	S	Paroxetine Hcl	Paroxetine Hcl	72	108	3240	586.59	15	#					#
1225065063	Schoeps	Peter	Farmington	MI	26	General Practice	S	Paroxetine Hcl	Paroxetine Hcl	12	30	868	180.5		*					*
1225065220	Chandra	Rakesh	Marion	IL	17	Psychiatry	S	Paroxetine Hcl	Paroxetine Hcl	119	119	3553	879.86	22		25	25	190.65	750	*
1225065238	Berkowitz	Sharon	Rochester	NY	36	Internal Medicine	S	Paroxetine Hcl	Paroxetine Hcl	14	22	660	185.04		*					*
1225065261	Aldinger	David	Mifflintown	PA	42	Family Practice	S	Paroxetine Hcl	Paroxetine Hcl	32	42	1260	268.86			32	42	268.86	1260	*
1225065311	Horowitz	Jerry	Beesleys Point	NJ	34	Family Practice	S	Paroxetine Hcl	Paroxetine Hcl	45	55	1426	1562.44			45	55	1562.44	1426	*
1225065444	Carrancejie	Margo	Anderson	IN	18	Family Practice	S	Paroxetine Hcl	Paroxetine Hcl	12	12	360	1549.49			0	0	0	0	#
1225065634	Kumar	Sadhana	Parsippany	NJ	34	Internal Medicine	S	Paroxetine Hcl	Paroxetine Hcl	12	12	360	49.42			12	12	49.42	360	*
1225065667	Bhardwaj	Manick	Bakersfield	CA	6	Internal Medicine	S	Paroxetine Hcl	Paroxetine Hcl	36	52	1560	414.09		#					*
1225065691	Jyothi	Saragur	Ridgefield	CT	9	Internal Medicine	S	Paroxetine Hcl	Paroxetine Hcl	101	101	2754	1774.82			101	101	1774.82	2754	*
1225065709	Smith	James	Bastrop	LA	22	Family Practice	S	Paroxetine Hcl	Paroxetine Hcl	14	16	480	134.93			14	16	134.93	480	*
1225066020	Collins	James	Naperville	IL	17	Internal Medicine	S	Paroxetine Hcl	Paroxetine Hcl	13	38	1140	169.95			13	38	169.95	1140	*
1225066079	Gunnell	Robert	Grant	MI	26	Family Practice	S	Paroxetine Hcl	Paroxetine Hcl	64	86	2477	953.71	12		40	48	506.07	1337	*
1225066111	Donati	Theresa	Evergreen	CO	8	Internal Medicine	S	Paroxetine Hcl	Paroxetine Hcl	14	28	840	150.5			14	28	150.5	840	*
1225066418	Miller	Kenneth	Hampton	VA	51	Geriatric Psychiatry	S	Paroxetine Hcl	Paroxetine Hcl	14	14	414	155.23			0	0	0	0	#
1225066707	Miller	Katherine	Boise	ID	16	Family Practice	S	Paroxetine Hcl	Paroxetine Hcl	55	79.1	2370	1729.34			40	56.1	240.26	1680	*
1225066913	Hayes	Lorrie	Colleyville	TX	48	Internal Medicine	S	Paroxetine Hcl	Paroxetine Hcl	24	54	1620	729.48		#					*
1225067044	Banda	Cesar	Fair Oaks	CA	6	Family Practice	S	Paroxetine Hcl	Paroxetine Hcl	66	77	2278	3602.24	12		45	56	845.22	1680	*
1225067192	Petrasek	Edward	Bernville	PA	42	Family Practice	S	Paroxetine Hcl	Paroxetine Hcl	46	66	1980	379.39			29	49	275.11	1470	*
1225067572	Wegman	Susan	Penfield	NY	36	Internal Medicine	S	Paroxetine Hcl	Paroxetine Hcl	21	37	1110	182.93		*					*
1225067614	Cook	Patricia	Aylett	VA	51	Internal Medicine	S	Paroxetine Hcl	Paroxetine Hcl	68	136	4080	935.84	16	#					#
1225067630	Thomas	Frances	Bensalem	PA	42	Family Practice	S	Paroxetine Hcl	Paroxetine Hcl	14	20	600	93.96		*					*
1225067663	Bergeron	Michael	Brunswick	ME	23	Family Practice	S	Paroxetine Hcl	Paroxetine Hcl	85	99	2661	860.64	11		57	71	648.88	1837	*
1225067739	Comella	Kathryn	Rochester	NY	36	Nurse Practitioner	S	Paroxetine Hcl	Paroxetine Hcl	29	39	1170	1523.6			29	39	1523.6	1170	*
1225068034	Mushfiq	Omar	Gainesville	GA	13	Nephrology	S	Paroxetine Hcl	Paroxetine Hcl	23	24	720	155.32		#					*
1225068323	Feliu	Regina	Miami	FL	12	General Practice	T	Paroxetine Hcl	Paroxetine Hcl	67	69	2070	338.55	17	#					#
1225068448	Freeland	Judith	Middletown	OH	39	Psychiatry	S	Paroxetine Hcl	Paroxetine Hcl	32	34	1020	303.01			0	0	0	0	#
1225068752	Johnson	Patrick	El Campo	TX	48	Family Practice	S	Paroxetine Hcl	Paroxetine Hcl	35	65	1950	428.54			35	65	428.54	1950	*
1225069123	Jenkin	Frederick	San Diego	CA	6	Internal Medicine	S	Paroxetine Hcl	Paroxetine Hcl	24	24.2	708	156.58		#					*
1225069412	Ross	Rose	Fairview	MI	26	Nurse Practitioner	S	Paroxetine Hcl	Paroxetine Hcl	18	54	1620	288.49			18	54	288.49	1620	*
1225069446	Bhoomireddi	Madhukar	Binghamton	NY	36	Internal Medicine	S	Paroxetine Hcl	Paroxetine Hcl	106	106	3113	4181.2	12		84	84	3913.28	2453	*
1225069545	Soliman	Shahinaz	Torrance	CA	6	Family Practice	S	Paroxetine Hcl	Paroxetine Hcl	12	22	660	184.26		*					*
1225070022	Sullivan	John	Wilmington	MA	25	Internal Medicine	S	Paroxetine Hcl	Paroxetine Hcl	39	55	1650	448.76			39	55	448.76	1650	*
1225070394	Phillips	Jeffrey	Dallas	TX	48	Internal Medicine	S	Paroxetine Hcl	Paroxetine Hcl	28	62	1860	293.18			28	62	293.18	1860	*
1225070543	Pellegrini	Michael	Austin	TX	48	Internal Medicine	S	Paroxetine Hcl	Paroxetine Hcl	19	23	664	239.68			19	23	239.68	664	*
1225070907	Moya	Rummel	Sheffield Village	OH	39	Internal Medicine	S	Paroxetine Hcl	Paroxetine Hcl	25	51	1530	217.26			25	51	217.26	1530	*
1225070931	Mcmichael	Robert	Pittsburgh	PA	42	Internal Medicine	S	Paroxetine Hcl	Paroxetine Hcl	22	28	784	260.07			22	28	260.07	784	*
1225071087	Biscotti	Mauer	Dupont	PA	42	Internal Medicine	S	Paroxetine Hcl	Paroxetine Hcl	186	242	7224	1552.37	28	#					#
1225071152	Hermes	Stephen	Bradley	IL	17	Geriatric Medicine	S	Paroxetine Hcl	Paroxetine Hcl	86	150	4469	758.63	14		74	138	699.5	4109	#
1225071368	Austin	Joe	Cincinnati	OH	39	Nephrology	S	Paroxetine Hcl	Paroxetine Hcl	31	31	930	124		#					*
1225071541	Byers	Joanne	Monroeville	PA	42	Family Practice	S	Paroxetine Hcl	Paroxetine Hcl	17	39	1170	857.07			17	39	857.07	1170	*
1225071640	Laughlin	Mary	Kalona	IA	19	Family Practice	S	Paroxetine Hcl	Paroxetine Hcl	28	46	1329	1383.39			28	46	1383.39	1329	*
1225071673	Baker	Erik	Bluffton	SC	45	Internal Medicine	S	Paroxetine Hcl	Paroxetine Hcl	36	108	3240	1621.14			36	108	1621.14	3240	*
1225071749	Gray	Louis	Lancaster	PA	42	General Practice	S	Paroxetine Hcl	Paroxetine Hcl	101	173.1	5136	1187.29	25	#					#
1225071772	Thomas	Sarah	Iowa City	IA	19	Family Practice	S	Paroxetine Hcl	Paroxetine Hcl	19	31.2	912	181.14		*					*
1225071871	Seifert	Kelly	Columbus	OH	39	Family Practice	S	Paroxetine Hcl	Paroxetine Hcl	18	36	1080	181.56		#					*
1225071988	Krebs	Marcia	Rochester	NY	36	Medical Oncology	S	Paroxetine Hcl	Paroxetine Hcl	15	15	450	108.66			15	15	108.66	450	*
1225072044	Suneela	Gottumukkala	Bartlett	TN	47	Internal Medicine	S	Paroxetine Hcl	Paroxetine Hcl	17	31	930	540.58		*					*
1225072515	Belder	Olga	Matawan	NJ	34	Family Practice	S	Paroxetine Hcl	Paroxetine Hcl	23	25	750	143.97			23	25	143.97	750	*
1225072556	Joslin	Eddie	Waxahachie	TX	48	Internal Medicine	S	Paroxetine Hcl	Paroxetine Hcl	35	78.5	2355	1914.87			35	78.5	1914.87	2355	*
1225072614	Ulmer	Jeffery	Mena	AR	5	Physician Assistant	S	Paroxetine Hcl	Paroxetine Hcl	25	39	1170	178.97		*					*
1225072622	Williams	Junemarie	Burnsville	WV	54	Nurse Practitioner	S	Paroxetine Hcl	Paroxetine Hcl	30	40	1200	236.87		#					*
1225073158	Balser	Emily	Renton	WA	53	Family Practice	S	Paroxetine Hcl	Paroxetine Hcl	17	27	810	109.67			17	27	109.67	810	*
1225073281	Good	Robert	Leola	PA	42	Family Practice	S	Paroxetine Hcl	Paroxetine Hcl	37	65	1950	434.74		#					*
1225073737	Hogenkamp	Lisa	Rutland	VT	50	Family Practice	S	Paroxetine Hcl	Paroxetine Hcl	13	29	870	136.66			13	29	136.66	870	*
1225073885	Ruelos	Nellie	Eldersburg	MD	24	Psychiatry	S	Paroxetine Hcl	Paroxetine Hcl	30	36	966	1582.4		*					*
1225074057	Martinez Tapia	Gustavo	Miami	FL	12	Family Practice	S	Paroxetine Hcl	Paroxetine Hcl	22	22	635	185.25			22	22	185.25	635	*
1225074347	Rivera Molina	Zoraida	Rio Piedras	PR	72	General Practice	S	Paroxetine Hcl	Paroxetine Hcl	23	23	690	421.92		#					*
1225074461	Chartrand	Kathryn	Olathe	KS	20	Family Practice	S	Paroxetine Hcl	Paroxetine Hcl	84	84	2498	1136.67			84	84	1136.67	2498	*
1225074495	Ely	Mary	Springfield	IL	17	Nurse Practitioner	S	Paroxetine Hcl	Paroxetine Hcl	12	32	960	209.74			12	32	209.74	960	*
1225074503	Bernstine	Earl	York	PA	42	Psychiatry	S	Paroxetine Hcl	Paroxetine Hcl	39	39	1170	266.9			0	0	0	0	#
1225074503	Bernstine	Earl	York	PA	42	Psychiatry	S	Paxil	Paroxetine Hcl	13	13.4	346	6861.62			0	0	0	0	#
1225074719	Oldham	Aimee	Anderson	IN	18	Nurse Practitioner	S	Paroxetine Hcl	Paroxetine Hcl	41	76	2280	424	11	#					*
1225074875	Davis	Joseph	Concord	NC	37	Internal Medicine	S	Paroxetine Hcl	Paroxetine Hcl	45	57	1710	406.78	11		45	57	406.78	1710		11
1225074909	Balaji	Karai	Avon	NY	36	Internal Medicine	S	Paroxetine Hcl	Paroxetine Hcl	162	260.2	7807	2539.86	28		146	244.2	2473.46	7327	#
1225074958	Gentile	Diana	Bronx	NY	36	Physician Assistant	S	Paroxetine Hcl	Paroxetine Hcl	21	21	630	97.18		*					*
1225074974	Basinger	Janet	Del Norte	CO	8	Family Practice	S	Paroxetine Hcl	Paroxetine Hcl	17	17	510	207.11			17	17	207.11	510	*
1225074982	Matin	Kamran	Torrance	CA	6	Cardiology	S	Paroxetine Hcl	Paroxetine Hcl	38	60	1800	390.74			26	48	302.3	1440	*
1225075088	Loudermilk	Eric	Anderson	SC	45	Anesthesiology	S	Paroxetine Hcl	Paroxetine Hcl	21	33	990	171.04		*					*
1225075096	Schiavone	Ronald	Clementon	NJ	34	Family Practice	S	Paroxetine Hcl	Paroxetine Hcl	48	98	2940	501.67	13	#					#
1225075542	Bowman	Kim	Brookline	MA	25	Internal Medicine	S	Paroxetine Hcl	Paroxetine Hcl	23	45	1350	306.61			23	45	306.61	1350	*
1225075567	Massari	Luisa	Phoenix	MD	24	Family Practice	S	Paroxetine Hcl	Paroxetine Hcl	18	36	1080	1427.67		#					*
1225075781	Masingale	Monica	Englewood	TN	47	Nurse Practitioner	S	Paroxetine Hcl	Paroxetine Hcl	189	191	5730	1349.03	30		39	39	313.58	1170	*
1225075849	Boyd	R.	Joseph	OR	41	General Practice	S	Paroxetine Hcl	Paroxetine Hcl	34	42	1227	175.03		#					*
1225075963	Wen	Dennis	Columbia	MO	29	Family Practice	S	Paroxetine Hcl	Paroxetine Hcl	30	52	1560	383.71		*					*
1225076110	Moucharafieh	Sana	La Jolla	CA	6	Psychiatry	S	Paroxetine Hcl	Paroxetine Hcl	11	19	570	174.61			0	0	0	0	#
1225076193	Radin	David	Stamford	CT	9	Internal Medicine	S	Paroxetine Hcl	Paroxetine Hcl	25	51	1530	726.1		#					*
1225076599	Phillips	Russell	Boston	MA	25	Internal Medicine	S	Paroxetine Hcl	Paroxetine Hcl	14	18	540	179			14	18	179	540	*
1225076847	Behbahani	Sholeh	Shreveport	LA	22	Physician Assistant	S	Paroxetine Hcl	Paroxetine Hcl	19	23	690	89.66		#					*
1225077027	Yan	Dana	Fountain Valley	CA	6	Family Practice	S	Paroxetine Hcl	Paroxetine Hcl	61	71	2130	660.56			49	59	472.81	1770	*
1225077050	Alonzo	Joseph	Covina	CA	6	Internal Medicine	S	Paroxetine Hcl	Paroxetine Hcl	23	31	930	194.29		#					*
1225077084	Ford	Clyde	Sugar Land	TX	48	Internal Medicine	S	Paroxetine Hcl	Paroxetine Hcl	15	15	450	1879.51			15	15	1879.51	450	*
1225077134	Livingston	Ruth	Charleston	SC	45	Internal Medicine	S	Paroxetine Hcl	Paroxetine Hcl	12	12	360	138.8			12	12	138.8	360	*
1225077274	Ganguly	Devabrata	Clarksville	TX	48	Internal Medicine	S	Paroxetine Hcl	Paroxetine Hcl	100	130	3860	1052.8	24		73	95	704.22	2810	#
1225077357	Rao	Jhansi	Babylon	NY	36	Internal Medicine	S	Paroxetine Hcl	Paroxetine Hcl	32	60	1800	6429.22			32	60	6429.22	1800	*
1225077456	Hong	William	Manahawkin	NJ	34	Cardiology	S	Paroxetine Hcl	Paroxetine Hcl	11	33	990	177.88			11	33	177.88	990	*
1225077613	Moalemi	Azita	Springfield	VA	51	Cardiology	S	Paroxetine Hcl	Paroxetine Hcl	13	32	960	112.57			13	32	112.57	960	*
1225077795	Miller	Jennifer	Birmingham	AL	1	Family Practice	S	Paroxetine Hcl	Paroxetine Hcl	15	29	870	134.52		*					*
1225078108	Roe	Thomas	Laingsburg	MI	26	Family Practice	S	Paroxetine Hcl	Paroxetine Hcl	12	14	420	126.77		*					*
1225078181	Warren	Mark	Beachwood	OH	39	Psychiatry & Neurology	T	Paroxetine Hcl	Paroxetine Hcl	12	12	360	143.62			12	12	143.62	360	*
1225078264	Robinson	Leonard	Matteson	IL	17	Internal Medicine	S	Paroxetine Hcl	Paroxetine Hcl	22	50	1500	195.26		#					*
1225078314	Schwechter	Leon	Great Neck	NY	36	Internal Medicine	S	Paroxetine Hcl	Paroxetine Hcl	21	59	1770	1656.69		#					*
1225078462	Sanchez	Angel	Fajardo	PR	72	Nephrology	S	Paroxetine Hcl	Paroxetine Hcl	50	57	1710	3260.03	14	#					#
1225078835	Slagle	Amy	Keshena	WI	55	Family Practice	S	Paroxetine Hcl	Paroxetine Hcl	28	38	1140	813.15		#					*
1225078892	Tucker	Patricia	Brockton	MA	25	Nurse Practitioner	S	Paroxetine Hcl	Paroxetine Hcl	26	26	780	239.98			26	26	239.98	780	*
1225079098	Harvey	Terry	Cumberland	MD	24	Nurse Practitioner	S	Paroxetine Hcl	Paroxetine Hcl	62	140	4200	693.52	16	#					#
1225079122	Surman	Amy	Chatham	NY	36	Physician Assistant	S	Paroxetine Hcl	Paroxetine Hcl	14	26	780	129.26		#					*
1225079494	Maury	David	Lawton	OK	40	Allergy/Immunology	S	Paroxetine Hcl	Paroxetine Hcl	18	26	752	248.22		#					*
1225079817	Bell	Jennifer	De Witt	IA	19	Family Practice	S	Paroxetine Hcl	Paroxetine Hcl	11	19.1	568	185.11		*					*
1225079825	Black	John	Senatobia	MS	28	Emergency Medicine	S	Paroxetine Hcl	Paroxetine Hcl	52	52.1	1499	579.48		#					*
1225079866	Barnes	Christopher	Grand Rapids	MI	26	Family Practice	S	Paroxetine Hcl	Paroxetine Hcl	22	54	1620	226.89			22	54	226.89	1620	*
1225079973	Bash	Beth	Butler	PA	42	Nurse Practitioner	S	Paroxetine Hcl	Paroxetine Hcl	34	54.1	1624	399.08			18	32.1	248.39	964	*
1225079981	Yu	Pearl	La Jolla	CA	6	Internal Medicine	S	Paroxetine Hcl	Paroxetine Hcl	28	54	1620	287.47			28	54	287.47	1620	*
1225080005	Mccormack	Thomas	Wareham	MA	25	Family Practice	S	Paroxetine Hcl	Paroxetine Hcl	18	28	824	218.14			18	28	218.14	824	*
1225080054	Grybowski	Stephen	Clayton	NY	36	Geriatric Medicine	S	Paroxetine Hcl	Paroxetine Hcl	101	101	2591	898.18			88	88	787.84	2242	*
1225080419	Glenn	Matthew	Lincoln	NE	31	Family Practice	S	Paroxetine Hcl	Paroxetine Hcl	22	32	932	147.34		#					*
1225080526	Beckstead	Donald	Altoona	PA	42	Family Practice	S	Paroxetine Hcl	Paroxetine Hcl	20	26	780	116.31		*					*
1225080625	Phillips	Valesia	Chicago	IL	17	Internal Medicine	S	Paroxetine Hcl	Paroxetine Hcl	12	36	1080	160.45			12	36	160.45	1080	*
1225080666	Marilim	Mel	Clinton	IA	19	Family Practice	S	Paroxetine Hcl	Paroxetine Hcl	17	45	1335	215.6			17	45	215.6	1335	*
1225080682	Birch	James	Kansas City	KS	20	Family Practice	S	Paroxetine Hcl	Paroxetine Hcl	13	13	193	52.11			13	13	52.11	193	*
1225080732	Wilson	Kevin	Meridian	ID	16	Family Practice	S	Paroxetine Hcl	Paroxetine Hcl	13	27	810	139.42		*					*
1225080880	Hernandez Lebron	Giovan	Carolina	PR	72	General Practice	S	Paroxetine Hcl	Paroxetine Hcl	44	44	1320	276.83			20	20	144.48	600	*
1225080971	Wright	Gary	Gilbert	AZ	4	Physician Assistant	S	Paroxetine Hcl	Paroxetine Hcl	26	46	1380	328.59			13	33	200.33	990	*
1225081300	Jackson	Malia	Naples	FL	12	Internal Medicine	S	Paroxetine Hcl	Paroxetine Hcl	41	47	1367	419.01	17	#					#
1225081359	Silva	Jose	Jacksonville	FL	12	Family Practice	S	Paroxetine Hcl	Paroxetine Hcl	11	11	330	60.67		*					*
1225081433	Zola	James	Selinsgrove	PA	42	Internal Medicine	S	Paroxetine Hcl	Paroxetine Hcl	37	42.3	1245	268.64			26	29.3	185.61	855	*
1225081490	Passinault	James	Grand Rapids	MI	26	Geriatric Medicine	S	Paroxetine Hcl	Paroxetine Hcl	72	100	2251	580.93			72	100	580.93	2251	*
1225081664	Simpson	Margaret	Reidsville	NC	37	Family Practice	S	Paroxetine Hcl	Paroxetine Hcl	33	45	1350	361.81		#					*
1225081672	Riekse	Robert	Grand Rapids	MI	26	Geriatric Medicine	S	Paroxetine Hcl	Paroxetine Hcl	41	49.2	1213	471.21			41	49.2	471.21	1213	*
1225081706	Galvao	Luiz	Scranton	PA	42	Internal Medicine	S	Paroxetine Hcl	Paroxetine Hcl	37	41	1230	254.62		#					*
1225081813	Dionisopoulos	Paul	North Providence	RI	44	Internal Medicine	S	Paroxetine Hcl	Paroxetine Hcl	24	24	720	161.23		*					*
1225081854	Salvador	Ester	Bentonville	AR	5	Psychiatry	S	Paroxetine Hcl	Paroxetine Hcl	13	13	390	182.64		*					*
1225082373	Passley-Clarke	Janet	Baltimore	MD	24	Nurse Practitioner	S	Paroxetine Hcl	Paroxetine Hcl	19	19	570	201.71			0	0	0	0	#
1225082399	Climo	Randy	Maumee	OH	39	Family Practice	S	Paroxetine Hcl	Paroxetine Hcl	54	54	1545	1205.78			20	20	345.52	545	*
1225082498	Maude	Jennifer	Providence	RI	44	Internal Medicine	S	Paroxetine Hcl	Paroxetine Hcl	46	68	2040	528.29			46	68	528.29	2040	*
1225082589	Sharma	Divya	Janesville	WI	55	Family Practice	S	Paroxetine Hcl	Paroxetine Hcl	18	54	1620	367.46		#					*
1225082902	Salter	Frances	Atmore	AL	1	Family Practice	S	Paroxetine Hcl	Paroxetine Hcl	24	46	1380	263.4		#					*
1225082910	Reddy	Ravindranath	Porterville	CA	6	Internal Medicine	S	Paroxetine Hcl	Paroxetine Hcl	36	80	2400	529.54	11	#					*
1225083041	Kyaw	Richard	Desert Hot Springs	CA	6	Internal Medicine	S	Paroxetine Hcl	Paroxetine Hcl	20	44.7	1340	343.89	12	#					*
1225083173	Lall	Rekha	Auburn	AL	1	Internal Medicine	S	Paroxetine Hcl	Paroxetine Hcl	13	27	810	606.82			13	27	606.82	810	*
1225083272	Sheth	Manish	San Diego	CA	6	Psychiatry	S	Paroxetine Hcl	Paroxetine Hcl	12	12	338	101.54		*					*
1225083314	Schick-Young	Sylvia	Tucson	AZ	4	Nurse Practitioner	S	Paroxetine Hcl	Paroxetine Hcl	11	33	990	176.75		*					*
1225083439	Davis	Michael	New Bern	NC	37	Internal Medicine	S	Paroxetine Hcl	Paroxetine Hcl	81	89	1169	1631.09			81	89	1631.09	1169	*
1225083546	Kopstick	Eliyahu	Staten Island	NY	36	Internal Medicine	S	Paroxetine Hcl	Paroxetine Hcl	42	89	2670	1692.76			28	60	1472.61	1800	*
1225083603	Horine	Randall	Indianapolis	IN	18	Internal Medicine	S	Paroxetine Hcl	Paroxetine Hcl	119	158	4666	1245.52	25		57	95.2	586.94	2803		14
1225083637	Lance	Kristin	Standish	MI	26	Nurse Practitioner	S	Paroxetine Hcl	Paroxetine Hcl	69	91	2730	2235.81	18		30	44	517.5	1320	*
1225083736	Howd	Dana	Seneca	IL	17	Internal Medicine	S	Paroxetine Hcl	Paroxetine Hcl	61	117	3510	810.44	11		40	92	686.95	2760	*
1225084197	Pritchett	Steven	Mascoutah	IL	17	Family Practice	S	Paroxetine Hcl	Paroxetine Hcl	32	64	1920	481.83			32	64	481.83	1920	*
1225084262	Machalka	Mark	Marshall	MI	26	Family Practice	S	Paroxetine Hcl	Paroxetine Hcl	17	49	1470	420.82		#					*
1225084379	Ruiz	Iraida	Florida	PR	72	General Practice	S	Paroxetine Hcl	Paroxetine Hcl	25	27	810	3116.59		#					*
1225084411	Bien-Aime	Michel	Phila	PA	42	Psychiatry & Neurology	T	Paroxetine Hcl	Paroxetine Hcl	107	107	3210	722.46	15		26	26	124.6	780	*
1225084429	Velez-Munich	Carlos	Oviedo	FL	12	Family Practice	S	Paroxetine Hcl	Paroxetine Hcl	24	46	1380	336.83		#					*
1225084551	Huang	Grace	Pittsburgh	PA	42	Psychiatry	S	Paroxetine Hcl	Paroxetine Hcl	160	160.1	4786	2448.75	24		46	46	459.77	1380	*
1225084577	Wharton	Joe	Warren	AR	5	Family Practice	S	Paroxetine Hcl	Paroxetine Hcl	17	25.2	755	924.54		*					*
1225085210	Linn	Robert	Dayton	OH	39	Family Practice	S	Paroxetine Hcl	Paroxetine Hcl	53	63	1890	347.05	11		34	44	222.41	1320	*
1225085509	Jalowsky	Herbert	Tucson	AZ	4	Family Practice	S	Paroxetine Hcl	Paroxetine Hcl	14	28	840	147.91		#					*
1225085699	Swann	Theodore	Clemson	SC	45	Family Practice	S	Paroxetine Hcl	Paroxetine Hcl	11	11	330	126.75			11	11	126.75	330	*
1225085988	Gauger	Sarah	Mebane	NC	37	Nurse Practitioner	S	Paroxetine Hcl	Paroxetine Hcl	14	30	900	309.18			14	30	309.18	900	*
1225086630	Baker	James	Bentonville	AR	5	Internal Medicine	S	Paroxetine Hcl	Paroxetine Hcl	23	57	1710	321.19		#					*
1225086671	Loiterstein	Daniel	Chicago	IL	17	Psychiatry	S	Paroxetine Hcl	Paroxetine Hcl	23	33	990	464.33		#					*
1225087091	Ladd	Charlotte	Madison	WI	55	Psychiatry	S	Paroxetine Hcl	Paroxetine Hcl	28	46.6	1383	599.69			0	0	0	0	#
1225087208	Mukunda	Beejadi	Mayfield Village	OH	39	Internal Medicine	S	Paroxetine Hcl	Paroxetine Hcl	20	24	720	301.35			20	24	301.35	720	*
1225087299	Seiler	Sigmund	Lynchburg	VA	51	Family Practice	S	Paroxetine Hcl	Paroxetine Hcl	61	125	3730	712.09	14	#					#
1225087406	Sripathi	Karunaker	Perry	GA	13	Internal Medicine	S	Paroxetine Hcl	Paroxetine Hcl	25	41	1230	183.51		#					*
1225087703	Abrash	Richard	Woodbury	NY	36	Family Practice	S	Paroxetine Hcl	Paroxetine Hcl	18	32	960	3365.58			18	32	3365.58	960	*
1225087752	Shukhman	Mark	Skokie	IL	17	Psychiatry	S	Paroxetine Hcl	Paroxetine Hcl	41	64	1920	425.4		#					*
1225087844	Dumont	Francis	Cincinnati	OH	39	Family Practice	S	Paroxetine Hcl	Paroxetine Hcl	50	64	1904	419.6			27	39	328.36	1170	*
1225087877	Weiss	Kenneth	Wyncote	PA	42	Family Practice	S	Paroxetine Hcl	Paroxetine Hcl	12	12	360	39.56			12	12	39.56	360	*
1225087885	Ribeiro	Marcia	Pikesville	MD	24	Neurology	S	Paroxetine Hcl	Paroxetine Hcl	15	29	870	254.27		*					*
1225087935	Aldridge	Barbara	Mebane	NC	37	Family Practice	S	Paroxetine Hcl	Paroxetine Hcl	63	79	2370	468.89	14		50	66	381.19	1980	#
1225088008	Keenan	Kara	Larned	KS	20	Nurse Practitioner	S	Paroxetine Hcl	Paroxetine Hcl	12	20	600	253.22			12	20	253.22	600	*
1225088032	Markowitz	Michael	West Columbia	SC	45	Internal Medicine	S	Paroxetine Hcl	Paroxetine Hcl	18	22	660	119.89			18	22	119.89	660	*
1225088172	Oh	Henry	Polo	IL	17	Family Practice	S	Paroxetine Hcl	Paroxetine Hcl	30	57	1710	344.72			30	57	344.72	1710	*
1225088248	Keo	Naron	Unadilla	NY	36	Family Practice	S	Paroxetine Hcl	Paroxetine Hcl	16	16	480	177.77			16	16	177.77	480	*
1225088289	Esnard	Juan	Macon	GA	13	Cardiology	S	Paroxetine Hcl	Paroxetine Hcl	12	12	360	36.12			12	12	36.12	360	*
1225088321	Dranetz	David	Bryan	TX	48	Psychiatry	S	Paroxetine Hcl	Paroxetine Hcl	47	81	2430	1224.85	15	*					*
1225088651	Ballas	Michael	Minster	OH	39	Family Practice	S	Paroxetine Hcl	Paroxetine Hcl	37	59	1766	495.35		#					*
1225089170	Roccaforte	William	Omaha	NE	31	Psychiatry	S	Paroxetine Hcl	Paroxetine Hcl	15	15	444	126.96			15	15	126.96	444	*
1225089626	Roberts	Nathan	Tuscola	IL	17	Family Practice	S	Paroxetine Hcl	Paroxetine Hcl	69	73	2169	1003.59			57	61	934.7	1809	*
1225089683	Johnson	Phillip	Litchfield	IL	17	Family Practice	S	Paroxetine Hcl	Paroxetine Hcl	16	20	577	182.86			16	20	182.86	577	*
1225089725	Gupta	Rajeev	Morristown	TN	47	Family Practice	S	Paroxetine Hcl	Paroxetine Hcl	38	56	1651	1718.75			38	56	1718.75	1651	*
1225089857	Blake	Anne	Lugoff	SC	45	Nurse Practitioner	S	Paroxetine Hcl	Paroxetine Hcl	11	13	390	48.04			11	13	48.04	390	*
1225089980	Walden	Christine	Castle Rock	CO	8	Internal Medicine	S	Paroxetine Hcl	Paroxetine Hcl	18	36	1080	223.95			18	36	223.95	1080	*
1225090384	Bernot	Michael	Old Westbury	NY	36	Psychiatry & Neurology	T	Paroxetine Hcl	Paroxetine Hcl	22	22	660	194.2		*					*
1225090384	Bernot	Michael	Old Westbury	NY	36	Psychiatry & Neurology	T	Paxil Cr	Paroxetine Hcl	11	11	330	5557.55			0	0	0	0	#
1225090434	Karkera	Damodara	Streator	IL	17	Internal Medicine	S	Paroxetine Hcl	Paroxetine Hcl	17	31	930	152.88		#					*
1225090509	Clampitt	Robert	Marion	VA	51	Family Practice	S	Paroxetine Hcl	Paroxetine Hcl	109	145	4194	909.32	18	#					#
1225090780	Lawson	David	Colleyville	TX	48	Family Practice	S	Paroxetine Hcl	Paroxetine Hcl	20	42	1260	209.24			20	42	209.24	1260	*
1225090830	Hakim	Michael	Ware	MA	25	Internal Medicine	S	Paroxetine Hcl	Paroxetine Hcl	84	102	3060	653.58	12	#					#
1225090848	Patel	Kanubhai	Mckinney	TX	48	Family Practice	S	Paroxetine Hcl	Paroxetine Hcl	46	74.2	2065	518.02			13	35	273.94	1050	*
1225090913	Keaveny	Lora	Oak Hill	WV	54	Family Practice	S	Paroxetine Hcl	Paroxetine Hcl	34	34	1020	305.51			16	16	222.7	480	*
1225090962	Cartaya	Daniel	Benton	AR	5	Internal Medicine	S	Paroxetine Hcl	Paroxetine Hcl	31	45	1350	265.56		#					*
1225091242	Shah	Jaykumar	Richboro	PA	42	Family Practice	S	Paroxetine Hcl	Paroxetine Hcl	11	21	630	139.58			11	21	139.58	630	*
1225091341	East	Mary	Dallas	GA	13	Family Practice	S	Paroxetine Hcl	Paroxetine Hcl	31	36	1080	129.2		*					*
1225091556	Brown	Earl	Philadelphia	PA	42	Family Practice	S	Paroxetine Hcl	Paroxetine Hcl	28	34	1020	109.78			28	34	109.78	1020	*
1225091713	Alcedo	Francis	Trumbull	CT	9	Internal Medicine	S	Paroxetine Hcl	Paroxetine Hcl	19	45	1350	223.01			19	45	223.01	1350	*
1225092190	Mahdad	Mehrdad	Fountain Valley	CA	6	Neurology	S	Paroxetine Hcl	Paroxetine Hcl	39	41	1230	336.92			39	41	336.92	1230	*
1225092372	Verstraete	John	Kansas City	MO	29	Orthopedic Surgery	S	Paroxetine Hcl	Paroxetine Hcl	17	17	510	71.79		*					*
1225092877	Thomas	Mohsen	Visalia	CA	6	Internal Medicine	S	Paroxetine Hcl	Paroxetine Hcl	53	81	2430	420.12	11	#					*
1225092950	Shropshire	James	Fitchburg	WI	55	Family Practice	S	Paroxetine Hcl	Paroxetine Hcl	28	30	849	351.37			28	30	351.37	849	*
1225092976	Squires	Cynthia	Easley	SC	45	Family Practice	S	Paroxetine Hcl	Paroxetine Hcl	15	27	810	162.07		*					*
1225093180	Anyoku	Obiora	Far Rockaway	NY	36	Internal Medicine	S	Paroxetine Hcl	Paroxetine Hcl	19	19	570	99.13		*					*
1225093206	Parisot	Michael	Spokane	WA	53	Internal Medicine	S	Paroxetine Hcl	Paroxetine Hcl	36	54	1580	2188.07			36	54	2188.07	1580	*
1225093214	Hawn	Susan	Jefferson	GA	13	Family Practice	S	Paroxetine Hcl	Paroxetine Hcl	31	65	1950	425.46		#					*
1225093222	Calhoun	Kenneth	Louisville	KY	21	Family Practice	S	Paroxetine Hcl	Paroxetine Hcl	26	60	1800	327.66			26	60	327.66	1800	*
1225093362	Laxer	Marivyl	Westport	MA	25	Internal Medicine	S	Paroxetine Hcl	Paroxetine Hcl	46	58	1690	498.7	13		46	58	498.7	1690		13
1225093636	Brodzinski	Carey	St Johnsbury	VT	50	Nurse Practitioner	S	Paroxetine Hcl	Paroxetine Hcl	20	22	660	131.67			0	0	0	0	#
1225093701	Rodriguez	Johnny	San Juan	PR	72	Internal Medicine	S	Paroxetine Hcl	Paroxetine Hcl	22	32	960	838.77			22	32	838.77	960	*
1225094071	Yee	John	New Smyrna Beach	FL	12	Family Practice	S	Paroxetine Hcl	Paroxetine Hcl	56	80.7	2416	1746.9	15		29	51.7	1539.27	1551	*
1225094121	Weng	Gladys	San Marcos	TX	48	Internal Medicine	S	Paroxetine Hcl	Paroxetine Hcl	31	49	1470	1683.43			31	49	1683.43	1470	*
1225094246	Lewan	Timothy	Broomfield	CO	8	Family Practice	S	Paroxetine Hcl	Paroxetine Hcl	12	20	600	199.79			12	20	199.79	600	*
1225094337	Reed	Richard	Kingsport	TN	47	Internal Medicine	S	Paroxetine Hcl	Paroxetine Hcl	165	247	7384	1556.24	43	#					#
1225094402	Pellicano	Edward	Savannah	GA	13	Psychiatry & Neurology	T	Paroxetine Hcl	Paroxetine Hcl	74	74	2130	1056.06	13		0	0	0	0		0
1225094568	Neack	Lawrence	Mason	OH	39	Internal Medicine	S	Paroxetine Hcl	Paroxetine Hcl	21	57	1710	280.51		#					*
1225094675	Berio	Angel	Miami	FL	12	General Practice	S	Paroxetine Hcl	Paroxetine Hcl	100	116	3480	1380.72	19		100	116	1380.72	3480		19
1225094691	Grandgenett	Gretchen	Cambridge	MN	27	Family Practice	S	Paroxetine Hcl	Paroxetine Hcl	25	67	2010	327.63		#					*
1225095003	Gais	Dawn	Elma	NY	36	Internal Medicine	S	Paroxetine Hcl	Paroxetine Hcl	72	98	2940	675.8	13		56	78	544.4	2340	#
1225095235	Yee	Richard	Lodi	CA	6	Family Practice	S	Paroxetine Hcl	Paroxetine Hcl	52	74	2220	3723.83		#					*
1225095243	Ray	Barbara	Gaffney	SC	45	Family Practice	S	Paroxetine Hcl	Paroxetine Hcl	28	34	1020	551.79		*					*
1225095490	Mccann	William	Ford City	PA	42	Family Practice	S	Paroxetine Hcl	Paroxetine Hcl	34	66	1980	396.11			34	66	396.11	1980	*
1225095516	Cantorna	James	Munster	IN	18	Internal Medicine	S	Paroxetine Hcl	Paroxetine Hcl	99	180	5385	1000.28	24		73	144	786.98	4305	#
1225095565	Fortman	Lisa	Hinsdale	IL	17	Family Practice	S	Paroxetine Hcl	Paroxetine Hcl	23	39.5	1185	1540.01		#					*
1225095920	Klosener	Gregg	Lees Summit	MO	29	Family Practice	S	Paroxetine Hcl	Paroxetine Hcl	16	26	780	187.05			16	26	187.05	780	*
1225095946	Unger	Allen	New York	NY	36	Cardiology	S	Paroxetine Hcl	Paroxetine Hcl	12	20	600	103.84			12	20	103.84	600	*
1225096050	Matthews	Ol	Detroit	MI	26	Internal Medicine	S	Paroxetine Hcl	Paroxetine Hcl	11	13	390	88.62			11	13	88.62	390	*
1225096290	Arus	Deborah	San Juan	PR	72	Family Practice	S	Paroxetine Hcl	Paroxetine Hcl	31	35	1050	224.55		#					*
1225096951	Brophy	Michael	Bedford	TX	48	Psychiatry	S	Paroxetine Hcl	Paroxetine Hcl	27	28.1	826	1788.77	11		12	12	1390.87	358	*
1225097058	Ruzbarsky	Philip	Westminster	MD	24	General Practice	S	Paroxetine Hcl	Paroxetine Hcl	26	59.2	1773	445.7		#					*
1225097074	Holland	Gary	Seminole	FL	12	General Practice	S	Paroxetine Hcl	Paroxetine Hcl	29	46.9	1407	1373.04		#					*
1225097165	Bradford-Morris	Mashelle	Rolesville	NC	37	Family Practice	S	Paroxetine Hcl	Paroxetine Hcl	33	47	1410	326.33			13	25	180.56	750	*
1225097702	Pitera	Matthew	Brick	NJ	34	Psychiatry	S	Paroxetine Hcl	Paroxetine Hcl	51	73	2151	2618.81			25	47	1639.25	1371	*
1225097793	Kang	David	Middletown	NY	36	Family Practice	S	Paroxetine Hcl	Paroxetine Hcl	56	66	1980	1494.93		#					*
1225097843	Nissen	William	Davenport	IA	19	Psychiatry	S	Paroxetine Hcl	Paroxetine Hcl	244	340.4	10124	5612.59	35		93	155.4	2607.65	4623		17
1225097926	Brombach	William	Saint Paul	MN	27	Internal Medicine	S	Paroxetine Hcl	Paroxetine Hcl	33	71	2130	494.59			33	71	494.59	2130	*
1225097991	Marco	Corey	El Cajon	CA	6	Family Practice	S	Paroxetine Hcl	Paroxetine Hcl	47	99	2970	688.2	13	#					#
1225098023	Kilfoil	Mary	Hendersonville	NC	37	Internal Medicine	S	Paroxetine Hcl	Paroxetine Hcl	13	35	1050	167.72			13	35	167.72	1050	*
1225098353	Zaun	Shelley	Vadnais Heights	MN	27	Family Practice	S	Paroxetine Hcl	Paroxetine Hcl	57	63	1812	516.27	13		57	63	516.27	1812		13
1225098387	Ramos	Arlene	Thomasville	NC	37	Family Practice	S	Paroxetine Hcl	Paroxetine Hcl	53	85	2550	1219.94	11		34	52	1014.19	1560	*
1225098478	Moore-Bowens	Stacie	Columbia	SC	45	Internal Medicine	S	Paroxetine Hcl	Paroxetine Hcl	57	69	2070	2058.51			32	44	1960.38	1320	*
1225098908	Smith	Patricia	Henderson	NC	37	Family Practice	S	Paroxetine Hcl	Paroxetine Hcl	12	14	420	931.57			12	14	931.57	420	*
1225099088	Bogdanovic	Marina	Midland	MI	26	Psychiatry	S	Paroxetine Hcl	Paroxetine Hcl	27	47	1410	3355.17		#					*
1225099112	Bergamini	Paula	Arlington	VA	51	Internal Medicine	S	Paroxetine Hcl	Paroxetine Hcl	12	30	900	193.76			12	30	193.76	900	*
1225099344	Heffernan	John	Des Moines	IA	19	Internal Medicine	S	Paroxetine Hcl	Paroxetine Hcl	37	76	2280	836.09			37	76	836.09	2280	*
1225099443	Syme	Jeffrey	Swansea	MA	25	Family Practice	S	Paroxetine Hcl	Paroxetine Hcl	14	20	600	113.38			14	20	113.38	600	*
1225099450	Woolman	Bruce	Estes Park	CO	8	Family Practice	S	Paroxetine Hcl	Paroxetine Hcl	11	17	510	169.24		*					*
1225099559	Kyada	Jatin	Reading	PA	42	Internal Medicine	S	Paroxetine Hcl	Paroxetine Hcl	13	13.3	370	53.59			13	13.3	53.59	370	*
1225099773	Kulhavy	Lucia	Winston Salem	NC	37	Physician Assistant	S	Paroxetine Hcl	Paroxetine Hcl	17	17	510	71			17	17	71	510	*
1225099880	Perez	Luis	Pomona	CA	6	Family Practice	S	Paroxetine Hcl	Paroxetine Hcl	396	444	13318	2998.11	125		338	378	2605.39	11338		101
1225099898	Lambrix	David	Marshall	MI	26	Family Practice	S	Paroxetine Hcl	Paroxetine Hcl	16	46	1379	260.46			16	46	260.46	1379	*
1225099922	Gilder	David	Tchula	MS	28	Family Practice	S	Paroxetine Hcl	Paroxetine Hcl	18	18	540	124.6		*					*
1225100209	Cohen	Gerald	Des Plaines	IL	17	Internal Medicine	S	Paroxetine Hcl	Paroxetine Hcl	38	82	2460	448.44			38	82	448.44	2460	*
1225100563	Hamilton	Rae	Abilene	TX	48	Family Practice	S	Paroxetine Hcl	Paroxetine Hcl	67	121	3630	1409.48	11	#					*
1225100803	Figueroa	Jorge	St Petersburg	FL	12	Family Practice	S	Paroxetine Hcl	Paroxetine Hcl	53	122.5	3675	935.79	17	#					#
1225101355	Millen	Marlene	San Diego	CA	6	Internal Medicine	S	Paroxetine Hcl	Paroxetine Hcl	49	59	1770	330.73			49	59	330.73	1770	*
1225101504	Janocik	Susan	Louisville	KY	21	Internal Medicine	S	Paroxetine Hcl	Paroxetine Hcl	21	39	1170	179.27			21	39	179.27	1170	*
1225101678	Ramirez	Reinier	Immokalee	FL	12	Family Practice	S	Paroxetine Hcl	Paroxetine Hcl	23	61	1830	334.9		*					*
1225102247	London	David	Waterford	CT	9	Psychiatry	S	Paroxetine Hcl	Paroxetine Hcl	16	20	600	79.18			16	20	79.18	600	*
1225102304	Kennedy	James	Williston	ND	38	General Practice	S	Paroxetine Hcl	Paroxetine Hcl	24	30	900	120.09			24	30	120.09	900	*
1225102346	Bennett	Robert	Aberdeen	NJ	34	Psychiatry	S	Paroxetine Hcl	Paroxetine Hcl	67	89	2353	477.12	12		13	17	90.24	510	*
1225102734	Norwood	Earlexia	Troy	MI	26	Family Practice	S	Paroxetine Hcl	Paroxetine Hcl	13	33	990	149.42			13	33	149.42	990	*
1225102908	Howard	Anthony	Swainsboro	GA	13	Internal Medicine	S	Paroxetine Hcl	Paroxetine Hcl	100	120	3028	699.77	19		70	90	528.11	2149	#
1225103062	Krell	Helen	Davis	CA	6	Neuropsychiatry	S	Paroxetine Hcl	Paroxetine Hcl	21	34	1020	232.22		*					*
1225103583	Haque	Muhammed	New York	NY	36	Internal Medicine	S	Paroxetine Hcl	Paroxetine Hcl	11	19	570	433.29		*					*
1225103872	Kypuros	Orlando	Live Oak	TX	48	Internal Medicine	S	Paroxetine Hcl	Paroxetine Hcl	15	19	555	142.62		#					*
1225104094	Retan	J	Talladega	AL	1	Internal Medicine	S	Paroxetine Hcl	Paroxetine Hcl	16	44	1320	232.74		*					*
1225104235	Thibert	Mark	Bend	OR	41	Internal Medicine	S	Paroxetine Hcl	Paroxetine Hcl	21	33.2	995	236.51		#					*
1225104318	Cherik	Armen	Glendale	CA	6	Neurology	S	Paroxetine Hcl	Paroxetine Hcl	206	206	6180	1081.16	19		206	206	1081.16	6180		19
1225104318	Cherik	Armen	Glendale	CA	6	Neurology	S	Pexeva	Paroxetine Mesylate	12	12	360	3417.84			12	12	3417.84	360	*
1225104516	Lawson	Tamunosaki	Chattanooga	TN	47	Psychiatry	S	Paroxetine Hcl	Paroxetine Hcl	74	89.2	2677	1172.39	16	#					#
1225104839	Coleman	Larry	Pikeville	KY	21	Family Practice	S	Paroxetine Hcl	Paroxetine Hcl	80	120	3600	782.92	16	#					#
1225104854	Smucker	Ray	Molalla	OR	41	Family Practice	S	Paroxetine Hcl	Paroxetine Hcl	41	61	1830	365.29			41	61	365.29	1830	*
1225105026	Kent	Ashley	Ahoskie	NC	37	Neurology	S	Paroxetine Hcl	Paroxetine Hcl	14	22	660	130.67			14	22	130.67	660	*
1225105166	Chu	Francis	Riverside	CA	6	Family Practice	S	Paroxetine Hcl	Paroxetine Hcl	16	44	1320	472.68			16	44	472.68	1320	*
1225105281	Capobianco	Frank	Chicago	IL	17	Internal Medicine	S	Paroxetine Hcl	Paroxetine Hcl	42	82	2460	604.72		#					*
1225106602	Ekstrum	Dale	Lompoc	CA	6	Family Practice	S	Paroxetine Hcl	Paroxetine Hcl	15	32.2	966	283.03		*					*
1225106933	Donham	Michael	Decatur	AL	1	Family Practice	S	Paroxetine Hcl	Paroxetine Hcl	48	58	1740	350.36		#					*
1225107006	Gu	David	Alhambra	CA	6	Internal Medicine	S	Paroxetine Hcl	Paroxetine Hcl	58	58.1	1687	389.65	16	#					#
1225107121	Siddiqui	Nafeesa	Wayne	NJ	34	Psychiatry	S	Paroxetine Hcl	Paroxetine Hcl	34	34	997	154.82			0	0	0	0	#
1225107220	Klempel	Barbara	Chicago	IL	17	Neurology	S	Paroxetine Hcl	Paroxetine Hcl	27	35	1050	225.65		*					*
1225107667	Carlson	Sherida	Globe	AZ	4	Physician Assistant	S	Paroxetine Hcl	Paroxetine Hcl	11	11	330	51.98			11	11	51.98	330	*
1225108566	Verdoni	John	Monroe Township	NJ	34	Internal Medicine	S	Paroxetine Hcl	Paroxetine Hcl	43	75	2227	420.8			43	75	420.8	2227	*
1225108798	Purvin	Robert	East Meadow	NY	36	Internal Medicine	S	Paroxetine Hcl	Paroxetine Hcl	16	16	480	165.42			16	16	165.42	480	*
1225108855	Lee	Shaotseng	Peoria	IL	17	Internal Medicine	S	Paroxetine Hcl	Paroxetine Hcl	128	128	3774	2055.04	13		81	81	912.69	2390	*
1225109259	Vipond	Bertrand	Fontana	CA	6	Internal Medicine	S	Paroxetine Hcl	Paroxetine Hcl	47	107.9	3211	765.42	11	#					*
1225109390	Forbes	Trevor	Plainfield	NJ	34	Psychiatry	S	Paroxetine Hcl	Paroxetine Hcl	14	16	480	1385.36		*					*
1225110331	Christian	Moses	Beaumont	CA	6	General Practice	S	Paroxetine Hcl	Paroxetine Hcl	91	91.1	845	553.45			15	15.1	94.69	221	*
1225110992	Dosanjh	Gursharn	Grandville	MI	26	Internal Medicine	S	Paroxetine Hcl	Paroxetine Hcl	24	42	1237	1465.6			24	42	1465.6	1237	*
1225111321	Lamberty	Leland	North Platte	NE	31	Family Practice	S	Paroxetine Hcl	Paroxetine Hcl	40	74	2220	511.79		#					*
1225111826	Lockwood	Nicole	Kokomo	IN	18	Family Practice	S	Paroxetine Hcl	Paroxetine Hcl	45	95	2832	460.65			34	84	307.38	2502	*
1225111941	Mora	Alexander	San Antonio	TX	48	Internal Medicine	S	Paroxetine Hcl	Paroxetine Hcl	19	45	1350	296.95		#					*
1225112014	Ernst	Beth	Kearney	NE	31	Family Practice	S	Paroxetine Hcl	Paroxetine Hcl	14	19	570	54.12			14	19	54.12	570	*
1225112550	Haley	Michael	Reno	NV	32	Internal Medicine	S	Paroxetine Hcl	Paroxetine Hcl	25	63	1875	311.8			25	63	311.8	1875	*
1225112899	Khan	Tooba	Lancaster	SC	45	Neurology	S	Paroxetine Hcl	Paroxetine Hcl	11	11	325	111.45			11	11	111.45	325	*
1225112915	Williams	Charles	Lapeer	MI	26	Psychiatry	S	Paroxetine Hcl	Paroxetine Hcl	51	51.2	1346	307.23			0	0	0	0	#
1225112949	Globerman	Stacy	Seattle	WA	53	Family Practice	S	Paroxetine Hcl	Paroxetine Hcl	15	39.2	1176	203.56		*					*
1225113186	Ruff	Chaunce	Richland	WA	53	Physician Assistant	S	Paroxetine Hcl	Paroxetine Hcl	12	12	360	90.54			12	12	90.54	360	*
1225113251	Martin	Marina	Palo Alto	CA	6	Internal Medicine	S	Paroxetine Hcl	Paroxetine Hcl	12	34	1020	195.97			12	34	195.97	1020	*
1225113558	Monical	Cheryl	Oxford	NC	37	Family Practice	S	Paroxetine Hcl	Paroxetine Hcl	76	118	3540	1327.32	13		43	85	1176.52	2550	*
1225113749	Weinberg	Jonathan	Cambridge	MA	25	Psychiatry	S	Paroxetine Hcl	Paroxetine Hcl	13	19	570	121.71		*					*
1225113830	Berman	Rose Mary	Long Beach	CA	6	Family Practice	S	Paroxetine Hcl	Paroxetine Hcl	33	50	1459	469.98	12	#					*
1225114127	Smith	Judy	Pensacola	FL	12	Nurse Practitioner	S	Paroxetine Hcl	Paroxetine Hcl	47	62	1860	478.08		#					*
1225115132	Tranquilli	Rita	Wheaton	IL	17	Neurology	S	Paroxetine Hcl	Paroxetine Hcl	34	40.1	1162	455.22		#					*
1225115892	Yan	Eric	Hemet	CA	6	Nephrology	S	Paroxetine Hcl	Paroxetine Hcl	15	25	750	188.38		*					*
1225116130	Rajpara	Sanjay	Coronado	CA	6	Internal Medicine	S	Paroxetine Hcl	Paroxetine Hcl	17	17.2	413	210.62			17	17.2	210.62	413	*
1225116379	Long	Joseph	Walnut Creek	CA	6	Internal Medicine	S	Paroxetine Hcl	Paroxetine Hcl	12	24.7	740	116.65		*					*
1225116411	Johnston	Robert	Pittsburgh	PA	42	Internal Medicine	S	Paroxetine Hcl	Paroxetine Hcl	45	59	1770	301.46	11		45	59	301.46	1770		11
1225116700	Linscott	John	St. Francis	WI	55	Family Practice	S	Paroxetine Hcl	Paroxetine Hcl	31	41	1230	478.27		*					*
1225117088	Rynders	Kent	Mt Pleasant	IA	19	Family Practice	S	Paroxetine Hcl	Paroxetine Hcl	15	15	431	91.94		*					*
1225117260	Edwards	Pamela	Vancouver	WA	53	Psychiatry & Neurology	T	Paroxetine Hcl	Paroxetine Hcl	16	24	720	824.63		*					*
1225117328	Kaura	Vinod	San Bernardino	CA	6	Internal Medicine	S	Paroxetine Hcl	Paroxetine Hcl	21	37.1	1110	257.84		#					*
1225117377	Schroeder	Sonya	Eden Prairie	MN	27	Psychiatry	S	Paroxetine Hcl	Paroxetine Hcl	25	25.5	764	271.12		*					*
1225117492	Chua-Manalo	Ingrid Julie	Novi	MI	26	Physical Medicine and Rehabilitation	S	Paroxetine Hcl	Paroxetine Hcl	13	13	390	151.84			0	0	0	0	#
1225117500	Sarwar	Iftikhar	Houston	TX	48	Internal Medicine	S	Paroxetine Hcl	Paroxetine Hcl	75	101	3030	525.92	12	#					#
1225117682	Barb	Herman	Turnersville	NJ	34	Psychiatry	S	Paroxetine Hcl	Paroxetine Hcl	96	116	3457	764.94	15		38	56	335.3	1657	*
1225118011	Gessner	Wieslaw	Arvada	CO	8	Interventional Pain Management	S	Paroxetine Hcl	Paroxetine Hcl	29	45	1350	333.61			0	0	0	0	#
1225118607	Walker	Nicole	Glendale	AZ	4	Physician Assistant	S	Paroxetine Hcl	Paroxetine Hcl	15	19	570	71.59		#					*
1225118664	Crouch	Michael	Sugar Land	TX	48	Family Practice	S	Paroxetine Hcl	Paroxetine Hcl	28	36	1080	217.38			16	24	181.26	720	*
1225118714	Cox	Lylanya	Spokane	WA	53	Family Practice	S	Paroxetine Hcl	Paroxetine Hcl	72	88.5	2588	652.25	22		29	39.3	299.69	1172	*
1225118805	Sellman	James	Richmond	VA	51	Psychiatry	S	Paroxetine Hcl	Paroxetine Hcl	12	12	360	1534.92			0	0	0	0	#
1225118870	Myers	Susan	Fayetteville	NC	37	Psychiatry	S	Paroxetine Hcl	Paroxetine Hcl	25	33	990	212.36		#					*
1225118870	Myers	Susan	Fayetteville	NC	37	Psychiatry	S	Pexeva	Paroxetine Mesylate	11	11	330	3031.31			0	0	0	0	#
1225119159	Andrews	Mary	Mesa	AZ	4	Family Practice	S	Paroxetine Hcl	Paroxetine Hcl	14	34	1020	160.57		#					*
1225119407	Saiyed	Ashfaq	Ocilla	GA	13	Internal Medicine	S	Paroxetine Hcl	Paroxetine Hcl	83	83	1767	410.02			72	72	328.5	1437	*
1225120892	Shetty	Nikita	Fresno	CA	6	Family Practice	S	Paroxetine Hcl	Paroxetine Hcl	37	51	1530	374.39			18	32	173.62	960	*
1225120991	Peitzman	Carol	Bloomington	MN	27	Certified Clinical Nurse Specialist	S	Paroxetine Hcl	Paroxetine Hcl	150	152	4494	1248.49	15		24	24.5	342.21	731	*
1225121361	Barratt	Melinda	Broken Bow	NE	31	Family Practice	S	Paroxetine Hcl	Paroxetine Hcl	12	12	360	94.8			12	12	94.8	360	*
1225121411	Masferrer	Maria	Daytona Beach	FL	12	Psychiatry	S	Paroxetine Hcl	Paroxetine Hcl	13	13	390	92.85			0	0	0	0	#
1225121452	Holmes	Richard	Bronx	NY	36	Internal Medicine	S	Paroxetine Hcl	Paroxetine Hcl	50	58	1740	330.39	11		33	39	215.14	1170	*
1225121494	Smith	Claudia	Wallace	NC	37	Nurse Practitioner	S	Paroxetine Hcl	Paroxetine Hcl	12	35.3	1058	183.58			12	35.3	183.58	1058	*
1225121601	Kaplan	James	Overland Park	KS	20	Pulmonary Disease	S	Paroxetine Hcl	Paroxetine Hcl	11	11	330	58.59			0	0	0	0	#
1225121726	Coomey	William	Eliot	ME	23	Internal Medicine	S	Paroxetine Hcl	Paroxetine Hcl	13	39	1170	297.04			13	39	297.04	1170	*
1225122237	Dieringer	Paul	Reno	NV	32	Internal Medicine	S	Paroxetine Hcl	Paroxetine Hcl	44	73	2190	402.91			44	73	402.91	2190	*
1225122336	Matthews	Clifford	Somerset	KY	21	Nephrology	S	Paroxetine Hcl	Paroxetine Hcl	15	19	570	93			15	19	93	570	*
1225122401	Tomasso	Tara	Woodbury Heights	NJ	34	Family Practice	S	Paroxetine Hcl	Paroxetine Hcl	17	51	1530	242.75			17	51	242.75	1530	*
1225122435	Clemons	Amy	Statesboro	GA	13	Family Practice	S	Paroxetine Hcl	Paroxetine Hcl	31	31	930	160.52			31	31	160.52	930	*
1225122591	Swiggum	Kristina	Spokane Valley	WA	53	Internal Medicine	S	Paroxetine Hcl	Paroxetine Hcl	22	38	1140	107.84		#					*
1225122880	Cho	Ki	Santa Clara	CA	6	Internal Medicine	S	Paroxetine Hcl	Paroxetine Hcl	52	105.1	3104	1247.18	30	#					#
1225123086	Massey	Theresa	Iuka	MS	28	Nurse Practitioner	S	Paroxetine Hcl	Paroxetine Hcl	14	16	480	86.81			14	16	86.81	480	*
1225123177	Lachica	Sheila	Huntington Park	CA	6	Physician Assistant	S	Paroxetine Hcl	Paroxetine Hcl	19	41	1230	300.09			19	41	300.09	1230	*
1225123482	Dorf	Lawrence	Coral Springs	FL	12	Family Practice	S	Paroxetine Hcl	Paroxetine Hcl	37	37	1033	1181.01			37	37	1181.01	1033	*
1225123524	Freme	Christine	Scarborough	ME	23	Internal Medicine	S	Paroxetine Hcl	Paroxetine Hcl	51	84.5	2535	474.08			51	84.5	474.08	2535	*
1225123540	Seligson	Jose	Great Neck	NY	36	Psychiatry	S	Paroxetine Hcl	Paroxetine Hcl	96	126	3780	559.96	13		85	115	526.85	3450	#
1225124324	Yeakey	Patrick	Phoenix	OR	41	Family Practice	S	Paroxetine Hcl	Paroxetine Hcl	79	103	3042	791.77			63	69	445.25	2022	*
1225124514	Riegler	Nitai	Milford	CT	9	Internal Medicine	S	Paroxetine Hcl	Paroxetine Hcl	15	21	630	117.06		*					*
1225124639	Kenny	Sharon	Beaverton	OR	41	Internal Medicine	S	Paroxetine Hcl	Paroxetine Hcl	42	112	3360	744.33	13	#					#
1225124936	Bailey	Jordan	Pocatello	ID	16	Family Practice	S	Paroxetine Hcl	Paroxetine Hcl	31	80	2334	1685.15	12	#					*
1225125321	Demopoulos	Byron	New York	NY	36	Internal Medicine	S	Paroxetine Hcl	Paroxetine Hcl	13	23	687	112.96		*					*
1225125610	Traboulsi	Ammar	New London	CT	9	Psychiatry	S	Paroxetine Hcl	Paroxetine Hcl	36	36	994	273.02			15	15	133.15	364	*
1225125792	Abdelkarim	Tariq	Hillsdale	MI	26	Internal Medicine	S	Paroxetine Hcl	Paroxetine Hcl	42	52	1560	274.22			31	41	225.49	1230	*
1225126014	Pralea	Catalin	Norwich	CT	9	Psychiatry	S	Paroxetine Hcl	Paroxetine Hcl	17	17	500	322.93			0	0	0	0	#
1225126279	Pulle	Dunstan	Bronx	NY	36	Internal Medicine	S	Paroxetine Hcl	Paroxetine Hcl	12	12	360	111.03		*					*
1225126329	Mathis	Beverly	Tulsa	OK	40	Nephrology	S	Paroxetine Hcl	Paroxetine Hcl	15	17	510	97.5		*					*
1225126469	Cooper	Christian	Sherman	TX	48	Family Practice	S	Paroxetine Hcl	Paroxetine Hcl	54	64	1920	320.64		#					*
1225126485	Andrews	Philicia	Austell	GA	13	Internal Medicine	S	Paroxetine Hcl	Paroxetine Hcl	33	54	1621	326.08			33	54	326.08	1621	*
1225126519	Greenfield	Adam	Port Richey	FL	12	Family Practice	S	Paroxetine Hcl	Paroxetine Hcl	20	20	600	156.34		*					*
1225127285	Stanescu	Gabriel	Richmond Hts	OH	39	Internal Medicine	S	Paroxetine Hcl	Paroxetine Hcl	11	31	930	781.17			11	31	781.17	930	*
1225127301	Graham	Karen	Chapel Hill	NC	37	Psychiatry	S	Paroxetine Hcl	Paroxetine Hcl	14	14	420	170.8			0	0	0	0	#
1225127392	Azhar	Rukshan	Baytown	TX	48	Psychiatry	S	Paroxetine Hcl	Paroxetine Hcl	12	15.3	439	435.8		*					*
1225127459	Rich	Robert	Elizabethtown	NC	37	Family Practice	S	Paroxetine Hcl	Paroxetine Hcl	79	109	3238	2439.9	14		58	70	365.06	2068	*
1225127574	Holeyfield	Roy	Bellevue	NE	31	Internal Medicine	S	Paroxetine Hcl	Paroxetine Hcl	12	12.2	365	147.53			12	12.2	147.53	365	*
1225127723	Casesa	Annemarie	New Orleans	LA	22	Psychiatry & Neurology	T	Paroxetine Hcl	Paroxetine Hcl	22	22	638	1162.71			0	0	0	0	#
1225128465	Collins-Bride	Geraldine	San Francisco	CA	6	Nurse Practitioner	S	Paroxetine Hcl	Paroxetine Hcl	18	28	828	63.37		*					*
1225128861	Shah	Asha	Vero Beach	FL	12	Orthopedic Surgery	S	Paroxetine Hcl	Paroxetine Hcl	18	44	1320	214.51			18	44	214.51	1320	*
1225129232	Onat	Maurine	Denver	CO	8	Internal Medicine	S	Paroxetine Hcl	Paroxetine Hcl	15	32	960	210.77			15	32	210.77	960	*
1225129281	Urbina	Marvin	Baldwin Park	CA	6	Family Practice	S	Paroxetine Hcl	Paroxetine Hcl	51	79.7	2360	1437.81	16	#					#
1225129380	Liggon	Cinda	Chambersburg	PA	42	Psychiatry	S	Paroxetine Hcl	Paroxetine Hcl	27	43.1	1251	401.94		*					*
1225129703	Morledge	David	Austin	TX	48	Neurology	S	Paroxetine Hcl	Paroxetine Hcl	20	36	1080	212.69		#					*
1225129851	Mikhail	Asser	Reading	PA	42	Internal Medicine	S	Paroxetine Hcl	Paroxetine Hcl	13	13	364	131.72			13	13	131.72	364	*
1225129927	Hudgins-Brewer	Sandra	Springfield	IL	17	Nurse Practitioner	S	Paroxetine Hcl	Paroxetine Hcl	12	35	1050	232.37			12	35	232.37	1050	*
1225129992	Baucum	Donna	Raleigh	MS	28	Nurse Practitioner	S	Paroxetine Hcl	Paroxetine Hcl	24	38	1124	202.34			24	38	202.34	1124	*
1225130057	Herbelin-Farrar	Kelly	Sacramento	CA	6	Family Practice	S	Paroxetine Hcl	Paroxetine Hcl	14	16	465	104.77		*					*
1225130099	Chisolm	Lee	Athens	GA	13	Family Practice	S	Paroxetine Hcl	Paroxetine Hcl	18	18	138	79.25			18	18	79.25	138	*
1225130099	Chisolm	Lee	Athens	GA	13	Family Practice	S	Paxil Cr	Paroxetine Hcl	12	12	360	1981.68			12	12	1981.68	360	*
1225130156	Miller	Russell	Carmichael	CA	6	Internal Medicine	S	Paroxetine Hcl	Paroxetine Hcl	22	73.3	2200	447.1			22	73.3	447.1	2200	*
1225130198	Bedi	Dhiraj	Grand Blanc	MI	26	Family Practice	S	Paroxetine Hcl	Paroxetine Hcl	28	50	1500	283.54			28	50	283.54	1500	*
1225130610	Dana	Gaston	Franklin	IN	18	Internal Medicine	S	Paroxetine Hcl	Paroxetine Hcl	50	110	3300	1923.75	14	#					#
1225130701	Sherrow	Keith	Monroe Township	NJ	34	Internal Medicine	S	Paroxetine Hcl	Paroxetine Hcl	23	45	1350	312.46			23	45	312.46	1350	*
1225130776	Rao	Rekha	Portsmouth	NH	33	Psychiatry	S	Paroxetine Hcl	Paroxetine Hcl	23	26	780	124.56		#					*
1225130933	Wasserman	Mark	Granite City	IL	17	Obstetrics/Gynecology	S	Paroxetine Hcl	Paroxetine Hcl	18	28	840	138.93		*					*
1225131030	Tolentino	Arminda	Hollister	CA	6	Family Practice	S	Paroxetine Hcl	Paroxetine Hcl	18	34	1020	216.48			18	34	216.48	1020	*
1225131311	Clark	Sherri	Hoover	AL	1	Family Practice	S	Paroxetine Hcl	Paroxetine Hcl	13	27	810	104.85		*					*
1225131329	Newman	Donald	Naples	FL	12	Family Practice	S	Paroxetine Hcl	Paroxetine Hcl	17	51	1530	328.47		#					*
1225131543	Reddy	Mahathi	Hudson	FL	12	Nephrology	S	Paroxetine Hcl	Paroxetine Hcl	13	13	390	85.31			0	0	0	0	#
1225131675	Singh	Manbir	Mcfarland	CA	6	Internal Medicine	S	Paroxetine Hcl	Paroxetine Hcl	46	46.2	1347	399.45		#					*
1225131709	Pucek	Anthony	Lagrangeville	NY	36	Nurse Practitioner	S	Paroxetine Hcl	Paroxetine Hcl	11	17	510	917.56			11	17	917.56	510	*
1225131717	Alaniz	Andres	Corpus Christi	TX	48	Family Practice	S	Paroxetine Hcl	Paroxetine Hcl	28	28	784	536.08			28	28	536.08	784	*
1225131998	Boone	Daniel	Evans	GA	13	Internal Medicine	S	Paroxetine Hcl	Paroxetine Hcl	161	247	7323	1385.06	30		150	236	1278.77	6993	#
1225132244	Gratz	Harris	Philadelphia	PA	42	Family Practice	S	Paroxetine Hcl	Paroxetine Hcl	28	28	840	178.4		#					*
1225132350	Graham	Scott	Fredonia	KY	21	Family Practice	S	Paroxetine Hcl	Paroxetine Hcl	15	21	630	99.47		*					*
1225132608	Giknavorian	Sona	Phoenix	AZ	4	Geriatric Medicine	S	Paroxetine Hcl	Paroxetine Hcl	28	56	1680	349.89			28	56	349.89	1680	*
1225132616	Nelson	Robert	Norco	CA	6	Family Practice	S	Paroxetine Hcl	Paroxetine Hcl	70	72	2160	553.27			57	59	415.26	1770	*
1225132699	Lawson	Deirdre	Leesburg	GA	13	Internal Medicine	S	Paroxetine Hcl	Paroxetine Hcl	33	33	990	213.72			15	15	57.12	450	*
1225132772	Martinez	Jorge	Coamo	PR	72	Internal Medicine	S	Paroxetine Hcl	Paroxetine Hcl	84	90	2678	2055.5	14		63	67	1475.86	1988	*
1225133390	Roth	Lawrence	Englewood	CO	8	Internal Medicine	S	Paroxetine Hcl	Paroxetine Hcl	12	32	960	274.86			12	32	274.86	960	*
1225133812	Huerter	Eric	Lawrence	KS	20	Internal Medicine	S	Paroxetine Hcl	Paroxetine Hcl	64	82.6	2380	780.05			42	52	518.35	1462	*
1225133879	Lukin	Nataliya	Springfield	MA	25	Physician Assistant	S	Paroxetine Hcl	Paroxetine Hcl	35	49	1470	290.81			17	25	158.11	750	*
1225133929	Sadry	Mostafa	Port Huron	MI	26	Neurology	S	Paroxetine Hcl	Paroxetine Hcl	16	30.3	909	127.52			16	30.3	127.52	909	*
1225133945	Fullerton	Richard	Atlanta	GA	13	Internal Medicine	S	Paroxetine Hcl	Paroxetine Hcl	87	131	3923	2081.56	20		87	131	2081.56	3923		20
1225133952	Anderson	Alyn	Huntington Beach	CA	6	Internal Medicine	S	Paroxetine Hcl	Paroxetine Hcl	30	65	1950	1669.96			30	65	1669.96	1950	*
1225133978	Bateman	Kyle	Brookhaven	MS	28	Family Practice	S	Paroxetine Hcl	Paroxetine Hcl	14	14	398	147.01			0	0	0	0	#
1225134489	Arnett	Scott	Salyersville	KY	21	Family Practice	S	Paroxetine Hcl	Paroxetine Hcl	72	80	2400	519.53	13		51	59	394.11	1770	*
1225135031	Williams	Kedra	Jacksonville	FL	12	Family Practice	S	Paroxetine Hcl	Paroxetine Hcl	72	148	4440	900.54	20		47	111	653	3330	#
1225135221	Mcbride	Jonathan	Seattle	WA	53	Family Practice	S	Paroxetine Hcl	Paroxetine Hcl	29	43	1290	166.4			29	43	166.4	1290	*
1225135379	Bhatia	Sheila	Walnut Creek	CA	6	Internal Medicine	S	Paroxetine Hcl	Paroxetine Hcl	12	40	1200	274			12	40	274	1200	*
1225135619	Schwartz	David	Hicksville	NY	36	Internal Medicine	S	Paroxetine Hcl	Paroxetine Hcl	16	44	1320	227.09		#					*
1225135924	Kohler	Linda	Olathe	KS	20	Psychiatry	S	Paroxetine Hcl	Paroxetine Hcl	39	39	1137	4277.27			14	14	1141.06	420	*
1225137094	Zarfes	Marc	Canandaigua	NY	36	Family Practice	S	Paroxetine Hcl	Paroxetine Hcl	11	25	750	200.9			11	25	200.9	750	*
1225137920	Kirpekar	Sona	Westlake	OH	39	Internal Medicine	S	Paroxetine Hcl	Paroxetine Hcl	30	53	1590	1262.66			30	53	1262.66	1590	*
1225138456	Potts	Fred	Savannah	GA	13	Internal Medicine	S	Paroxetine Hcl	Paroxetine Hcl	20	22	660	282.06		#					*
1225138530	Petrovic	Marija	Alexandria	VA	51	Psychiatry	S	Paroxetine Hcl	Paroxetine Hcl	18	24	714	147.82			0	0	0	0	#
1225139058	Meeker	Mark	Galesburg	IL	17	Internal Medicine	S	Paroxetine Hcl	Paroxetine Hcl	74	137.9	4138	2368.88	15	#					#
1225139322	Sarko	Genowefa	Tempe	AZ	4	Physician Assistant	S	Paroxetine Hcl	Paroxetine Hcl	12	12	339	66.72		*					*
1225139959	Jernigan	Shanon	Childersburg	AL	1	Family Practice	S	Paroxetine Hcl	Paroxetine Hcl	24	24	720	118.37			24	24	118.37	720	*
1225140007	Umhoefer	Kimberly	Portsmouth	OH	39	Internal Medicine	S	Paroxetine Hcl	Paroxetine Hcl	58	96	2765	544.1	18	#					#
1225140429	Laborde	Nilsa	Torrance	CA	6	Family Practice	S	Paroxetine Hcl	Paroxetine Hcl	36	46	1380	331.14			36	46	331.14	1380	*
1225140742	Schrader	Michael	San Francisco	CA	6	Internal Medicine	S	Paroxetine Hcl	Paroxetine Hcl	25	41	1230	286.7			25	41	286.7	1230	*
1225140759	Gin	Jeffrey	Covina	CA	6	Family Practice	S	Paroxetine Hcl	Paroxetine Hcl	20	30	898	235.2			20	30	235.2	898	*
1225140809	Munagala Venkata	Sundara Rameshwar	Cedar Rapids	IA	19	Psychiatry	S	Paroxetine Hcl	Paroxetine Hcl	32	50	1477	571.07			16	22	164.86	660	*
1225140874	Zucker	Michael	Stamford	CT	9	Internal Medicine	S	Paroxetine Hcl	Paroxetine Hcl	24	55	1650	389.46			24	55	389.46	1650	*
1225141211	Benes	Michelle	Omaha	NE	31	Family Practice	S	Paroxetine Hcl	Paroxetine Hcl	37	43	1244	225.26			22	28	118.02	820	*
1225141237	Ahn	Kelly	Atlanta	GA	13	Internal Medicine	S	Paroxetine Hcl	Paroxetine Hcl	11	21	630	108.56			11	21	108.56	630	*
1225141765	Tanaka	Jane	Ramona	CA	6	Psychiatry & Neurology	T	Paroxetine Hcl	Paroxetine Hcl	32	36	1080	209.88		*					*
1225141997	Bohlke	William	Brooklet	GA	13	Family Practice	S	Paroxetine Hcl	Paroxetine Hcl	67	67	2010	464.36	11		51	51	334.42	1530	*
1225142268	Fuentes-Santiago	Yasmin	Corozal	PR	72	Family Practice	S	Paroxetine Hcl	Paroxetine Hcl	35	35	1050	1283.97			35	35	1283.97	1050	*
1225142417	Shepard-Mardocco	Roberta	Tucson	AZ	4	Nurse Practitioner	S	Paroxetine Hcl	Paroxetine Hcl	29	37	1053	1593.37			29	37	1593.37	1053	*
1225142433	Culley	Carl	Cleveland	OH	39	Internal Medicine	S	Paroxetine Hcl	Paroxetine Hcl	30	44	1320	295.18		#					*
1225142938	Mercado	Jaime	Plantation	FL	12	Obstetrics/Gynecology	S	Paroxetine Hcl	Paroxetine Hcl	13	16	455	75.32		*					*
1225142961	Noel	Esther	West Union	SC	45	Nurse Practitioner	S	Paroxetine Hcl	Paroxetine Hcl	13	27	810	467.68			0	0	0	0	#
1225143472	Mejia	Fernando	Bronx	NY	36	Psychiatry	S	Paroxetine Hcl	Paroxetine Hcl	235	235.3	7058	2165.49	37		129	129	819.58	3870		20
1225143563	Causey	Sherry	Lake View	SC	45	Nurse Practitioner	S	Paroxetine Hcl	Paroxetine Hcl	12	16	480	103.73			12	16	103.73	480	*
1225143571	Gorn	Joel	Lawrence	MA	25	Family Practice	S	Paroxetine Hcl	Paroxetine Hcl	29	29	870	341.08		#					*
1225144140	Khanna	Rohit	Marietta	GA	13	Psychiatry	S	Paroxetine Hcl	Paroxetine Hcl	61	61	1830	455.27	14		13	13	114.37	390	*
1225144868	Rivera	Jose	Arecibo	PR	72	Cardiology	S	Paroxetine Hcl	Paroxetine Hcl	46	46	1380	312.93			34	34	261.09	1020	*
1225144934	Navone	Ronald	Lodi	CA	6	Internal Medicine	S	Paroxetine Hcl	Paroxetine Hcl	32	74	2220	532.79			32	74	532.79	2220	*
1225145089	Stallings	Davey	Rural Hall	NC	37	Family Practice	S	Paroxetine Hcl	Paroxetine Hcl	20	26	780	158.34		#					*
1225145147	Roberson	Cheryl	Wesley Chapel	FL	12	Family Practice	S	Paroxetine Hcl	Paroxetine Hcl	30	52	1560	378.01		#					*
1225145543	Gjeltema	Kenneth	Marina	CA	6	Family Practice	S	Paroxetine Hcl	Paroxetine Hcl	17	35	1050	260.42		#					*
1225145626	Rezkalla	Maher	Redlands	CA	6	Internal Medicine	S	Paroxetine Hcl	Paroxetine Hcl	20	32	961	264.91		#					*
1225145691	Razzaque	Naveed	Bridgeton	MO	29	Internal Medicine	S	Paroxetine Hcl	Paroxetine Hcl	22	22	615	296.02		#					*
1225145840	Horner-Ibler	Barbara	Brookfield	WI	55	Internal Medicine	S	Paroxetine Hcl	Paroxetine Hcl	11	33	990	235.51		*					*
1225146046	Rajesh	Brahmaiah	Saint Johns	MI	26	Internal Medicine	S	Paroxetine Hcl	Paroxetine Hcl	78	146.4	4364	1094.04	14	#					#
1225146533	Oprescu	Nicoara	Kalamazoo	MI	26	Internal Medicine	S	Paroxetine Hcl	Paroxetine Hcl	11	11	322	103.18		*					*
1225146830	Deas	Willie	Augusta	GA	13	Internal Medicine	S	Paroxetine Hcl	Paroxetine Hcl	11	11	330	68.65			11	11	68.65	330	*
1225146848	Dandrea	Ronald	Watertown	CT	9	Family Practice	S	Paroxetine Hcl	Paroxetine Hcl	27	43	1275	748.18		#					*
1225147135	Montalvo	Ramiro	Brookhaven	MS	28	Internal Medicine	S	Paroxetine Hcl	Paroxetine Hcl	130	201	5956	1457.31	31	#					#
1225147804	Stuart	Lee	Lake Odessa	MI	26	Family Practice	S	Paroxetine Hcl	Paroxetine Hcl	57	139.4	4182	1940.45	12	#					#
1225148315	Fakouri	Joseph	Monticello	AR	5	Emergency Medicine	S	Paroxetine Hcl	Paroxetine Hcl	49	65	1950	283.1		*					*
1225149750	Jennings	Torino	Mechanicsville	VA	51	Family Practice	S	Paroxetine Hcl	Paroxetine Hcl	127	129.6	3838	1468.56	17		103	105.4	948.93	3141	#
1225150667	Perry	Mechelle	Medina	TN	47	Nurse Practitioner	S	Paroxetine Hcl	Paroxetine Hcl	15	19	570	143.75		#					*
1225150774	Stefanescu	Eugen	Lincoln	CA	6	Family Practice	S	Paroxetine Hcl	Paroxetine Hcl	16	51	1530	665.01		#					*
1225151764	Rudisch	Bruce	Atlanta	GA	13	Psychiatry & Neurology	T	Paxil Cr	Paroxetine Hcl	13	13	390	4123.31			13	13	4123.31	390	*
1225152200	Yocum	Lisa	Hampstead	NC	37	Physician Assistant	S	Paroxetine Hcl	Paroxetine Hcl	90	144	4320	1485.61	17		67	105	1258.59	3150	#
1225152598	Mojtabavi	Reza	Las Vegas	NV	32	Internal Medicine	S	Paroxetine Hcl	Paroxetine Hcl	16	46	1380	213.7		#					*
1225152911	Mclamb	Carra	Erwin	NC	37	Physician Assistant	S	Paroxetine Hcl	Paroxetine Hcl	43	51.1	1530	278.07			25	33	200.94	990	*
1225153448	Burns	Gerald	Detroit	MI	26	Nurse Practitioner	S	Paroxetine Hcl	Paroxetine Hcl	12	12	360	36.12			0	0	0	0	#
1225153729	Woyshner	Emily	Los Angeles	CA	6	Nurse Practitioner	S	Paroxetine Hcl	Paroxetine Hcl	14	40	1200	156.7		#					*
1225154776	Lee	Elizabeth	San Mateo	CA	6	Psychiatry	S	Paroxetine Hcl	Paroxetine Hcl	12	12	360	193.66			0	0	0	0	#
1225156573	Kilbury Taylor	Laurie	Batavia	NY	36	Emergency Medicine	S	Paroxetine Hcl	Paroxetine Hcl	11	11	330	75.98			11	11	75.98	330	*
1225157944	Lamm	Joshua	Fresh Meadows	NY	36	Psychiatry & Neurology	T	Paroxetine Hcl	Paroxetine Hcl	45	55	1650	361.59			24	34	225.66	1020	*
1225158728	Panzer	Jeffrey	Chicago	IL	17	Family Practice	S	Paroxetine Hcl	Paroxetine Hcl	11	23	690	157.98			11	23	157.98	690	*
1225159890	Tolleson	Christopher	Nashville	TN	47	Neurology	S	Paroxetine Hcl	Paroxetine Hcl	20	34	1020	212.69		#					*
1225160260	Szela	Michael	Augusta	ME	23	Family Practice	S	Paroxetine Hcl	Paroxetine Hcl	13	39	1170	345.82			13	39	345.82	1170	*
1225161508	De Ruiz	Carmen	Manati	PR	72	General Practice	S	Paroxetine Hcl	Paroxetine Hcl	24	26	780	610.61	11	#					*
1225161516	Panzer	Michael	Appleton	WI	55	Psychiatry	S	Paroxetine Hcl	Paroxetine Hcl	46	59	1747	930.21			35	46	773.69	1357	*
1225162068	Martinez	Javier	Edinburg	TX	48	Psychiatry	S	Paroxetine Hcl	Paroxetine Hcl	58	70	2078	588.72	13		18	24	210.46	720	*
1225162654	Pontzer	Mary	Wexford	PA	42	Psychiatry & Neurology	T	Paroxetine Hcl	Paroxetine Hcl	27	27	810	193.43		*					*
1225162753	Clarke	Robert	Tyler	TX	48	Physician Assistant	S	Paroxetine Hcl	Paroxetine Hcl	11	19	570	118.11		*					*
1225162779	Bridges	Leonard	Forsyth	MO	29	General Practice	S	Paroxetine Hcl	Paroxetine Hcl	29	29	870	212.38			15	15	113	450	*
1225163140	Lasala	Salvador	San Bernardino	CA	6	Psychiatry & Neurology	T	Paroxetine Hcl	Paroxetine Hcl	26	26	780	236.4			0	0	0	0	#
1225164692	Delcher	Harry	Atlanta	GA	13	Internal Medicine	T	Paroxetine Hcl	Paroxetine Hcl	12	24	720	143.51			12	24	143.51	720	*
1225166242	Ott	Melissa	Williamston	NC	37	Nurse Practitioner	S	Paroxetine Hcl	Paroxetine Hcl	12	16	480	75.24			12	16	75.24	480	*
1225166523	Schirado	Kevin	Bismarck	ND	38	Certified Clinical Nurse Specialist	S	Paroxetine Hcl	Paroxetine Hcl	60	60	1763	269.6			12	12	39.87	360	*
1225167356	Lapointe	Marianne	Jackson	CA	6	Physician Assistant	S	Paroxetine Hcl	Paroxetine Hcl	20	42	1260	227.28			20	42	227.28	1260	*
1225168693	Giska	Mary	Placerville	CA	6	Nurse Practitioner	S	Paroxetine Hcl	Paroxetine Hcl	69	119	3556	785.77	16		47	97	643.62	2910	#
1225168974	Niemeyer	Meindert	Elon	NC	37	Family Practice	S	Paroxetine Hcl	Paroxetine Hcl	46	54	1620	296.28	13		16	16	66.35	480	*
1225169840	Machado	Randal	Klamath Falls	OR	41	Family Practice	S	Paroxetine Hcl	Paroxetine Hcl	55	69	2070	1762.77		#					*
1225170392	Glaser	Kathleen	Delafield	WI	55	Nurse Practitioner	S	Paroxetine Hcl	Paroxetine Hcl	35	35	743	470.92	11		35	35	470.92	743		11
1225170806	La Rocco	George	Linthicum	MD	24	Internal Medicine	S	Paroxetine Hcl	Paroxetine Hcl	58	89	2575	619.38			58	89	619.38	2575	*
1225171614	Mian	Rubeena	Willowbrook	IL	17	Psychiatry	S	Paroxetine Hcl	Paroxetine Hcl	27	27	800	473.26			16	16	202.9	470	*
1225171689	Nguyen	Han	San Bernardino	CA	6	Psychiatry	S	Paroxetine Hcl	Paroxetine Hcl	30	30	890	283.48			17	17	137.11	510	*
1225171754	Sun	Pei	Wallingford	CT	9	Internal Medicine	S	Paroxetine Hcl	Paroxetine Hcl	29	61	1830	404.55		#					*
1225171804	Sandvos	Charity	Cape Girardeau	MO	29	Family Practice	S	Paroxetine Hcl	Paroxetine Hcl	22	25	724	188.79		#					*
1225171911	Pak	Ronald	Springfield	MO	29	Physical Medicine and Rehabilitation	S	Paroxetine Hcl	Paroxetine Hcl	11	11	330	55.4			0	0	0	0	#
1225172158	Baker	Alicia	Rogersville	MO	29	Physician Assistant	S	Paroxetine Hcl	Paroxetine Hcl	12	30	900	188.92			12	30	188.92	900	*
1225172638	Mundassery	Sarala	Lawrenceville	NJ	34	Psychiatry	S	Paroxetine Hcl	Paroxetine Hcl	53	53	1545	1513.09		*					*
1225173768	Miller	Jennifer	Jasper	TN	47	Nurse Practitioner	S	Paroxetine Hcl	Paroxetine Hcl	126	126.4	3762	3260.09	20		29	29	2539.21	870	*
1225174188	Edwards	Maureen	New York	NY	36	Internal Medicine	S	Paroxetine Hcl	Paroxetine Hcl	17	17	510	206.98		*					*
1225174816	Pena Jimeno	Ivelisse	San Juan	PR	72	General Practice	S	Paroxetine Hcl	Paroxetine Hcl	36	48	1440	299.26			36	48	299.26	1440	*
1225175169	Williams	Dave	New Orleans	LA	22	Family Practice	S	Paroxetine Hcl	Paroxetine Hcl	12	13	390	88.57		*					*
1225175193	Chua	Joselita	Lakewood	OH	39	Psychiatry	S	Paroxetine Hcl	Paroxetine Hcl	29	31	924	738.62	12		0	0	0	0		0
1225175607	Peterson	Amber	Colorado Springs	CO	8	Family Practice	S	Paroxetine Hcl	Paroxetine Hcl	57	116	3478	780.48	13		57	116	780.48	3478		13
1225177322	Parrish	Jennifer	Chico	CA	6	Internal Medicine	S	Paroxetine Hcl	Paroxetine Hcl	17	41	1215	1649.27			17	41	1649.27	1215	*
1225177488	Wargovich	Teresa	Kitty Hawk	NC	37	Family Practice	S	Paroxetine Hcl	Paroxetine Hcl	21	39	1155	218.9			21	39	218.9	1155	*
1225177710	Davis	Kent	Paris	KY	21	Family Practice	S	Paroxetine Hcl	Paroxetine Hcl	49	63	1890	589.99			49	63	589.99	1890	*
1225178296	Horne	Allen	Mclean	VA	51	Family Practice	S	Paroxetine Hcl	Paroxetine Hcl	22	66	1980	387.76			22	66	387.76	1980	*
1225178569	Chandrasekhara	Muthaiah	Middletown	NY	36	Psychiatry	S	Paroxetine Hcl	Paroxetine Hcl	31	31	906	259.92		*					*
1225178825	Bourne	Ebon	Acworth	GA	13	Internal Medicine	S	Paroxetine Hcl	Paroxetine Hcl	52	96	2880	599.83	14	#					#
1225178874	Perea	Ramon	San Juan	PR	72	Cardiology	S	Paroxetine Hcl	Paroxetine Hcl	12	14	420	431.89			12	14	431.89	420	*
1225180102	Springer	Michael	Lovington	NM	35	Family Practice	S	Paroxetine Hcl	Paroxetine Hcl	40	42	1260	211.55		#					*
1225180698	Son	Shane	Olympia	WA	53	Family Practice	S	Paroxetine Hcl	Paroxetine Hcl	11	31	930	179.28			11	31	179.28	930	*
1225180961	Abel	Mark	Rocky Mount	NC	37	Family Practice	S	Paroxetine Hcl	Paroxetine Hcl	15	41	1230	294.04		#					*
1225181068	Drury	Bridget	Elk Grove Village	IL	17	Internal Medicine	S	Paroxetine Hcl	Paroxetine Hcl	19	53	1590	1878.6		#					*
1225181241	Vaidya-Nathan	Hema	Thousand Oaks	CA	6	Family Practice	S	Paroxetine Hcl	Paroxetine Hcl	24	40	1200	1497.71			24	40	1497.71	1200	*
1225181803	Sands	Fredrick	Wailuku	HI	15	Internal Medicine	S	Paroxetine Hcl	Paroxetine Hcl	17	27	810	236.12		#					*
1225182009	Netscher	Ruth	Houston	TX	48	Psychiatry	S	Paroxetine Hcl	Paroxetine Hcl	21	31	907	134.08		*					*
1225182074	Velez Gonzalez	Pedro	Rincon	PR	72	General Practice	T	Paroxetine Hcl	Paroxetine Hcl	20	20	600	419.82		*					*
1225182686	Alderman	Jennifer	Salisbury	NC	37	Physician Assistant	S	Paroxetine Hcl	Paroxetine Hcl	13	25	750	125.5			13	25	125.5	750	*
1225182975	Nicolescu-Nichols	Julieta	Port Jefferson	NY	36	Psychiatry	S	Paroxetine Hcl	Paroxetine Hcl	37	65	1898	483.78		#					*
1225183767	Thomas	Andrea	Paris	KY	21	Psychiatry	S	Paroxetine Hcl	Paroxetine Hcl	41	42.2	1246	258.93	11	*					*
1225183890	Schmidt	Kenneth	Chatham	IL	17	Family Practice	S	Paroxetine Hcl	Paroxetine Hcl	62	82	2460	2016.27	13		48	66	1932.99	1980	*
1225185374	Purkey	Anna	Dresden	OH	39	Nurse Practitioner	S	Paroxetine Hcl	Paroxetine Hcl	29	86	2580	514.11	12	#					*
1225186000	Geanacou	Carolyn	Davis	CA	6	Family Practice	S	Paroxetine Hcl	Paroxetine Hcl	22	65.3	1960	520.43			22	65.3	520.43	1960	*
1225186042	Lane	Raymond	San Diego	CA	6	Family Practice	S	Paroxetine Hcl	Paroxetine Hcl	44	106.7	3200	724.24	14		44	106.7	724.24	3200		14
1225186141	Weese	Douglas	Panorama City	CA	6	Internal Medicine	S	Paroxetine Hcl	Paroxetine Hcl	46	130.1	3887	805.09	14		46	130.1	805.09	3887		14
1225186208	Kirtland	Virgil	San Diego	CA	6	Family Practice	S	Paroxetine Hcl	Paroxetine Hcl	22	47.7	1430	387.03		#					*
1225186240	Sihotang	Christevan	Riverside	CA	6	Family Practice	S	Paroxetine Hcl	Paroxetine Hcl	15	39.3	1155	200.94		#					*
1225186901	Ellis	Josephine	Rochester	NY	36	Family Practice	S	Paroxetine Hcl	Paroxetine Hcl	29	33	990	1456.65			29	33	1456.65	990	*
1225187164	Gooldy	Samuel	New Hartford	NY	36	Family Practice	S	Paroxetine Hcl	Paroxetine Hcl	25	35	1050	1222.3		#					*
1225187743	Denno	Matthew	New Paltz	NY	36	Family Practice	S	Paroxetine Hcl	Paroxetine Hcl	11	31	930	115.89			11	31	115.89	930	*
1225188089	Bahrami	Bahram	San Diego	CA	6	Internal Medicine	S	Paroxetine Hcl	Paroxetine Hcl	62	62.2	1835	405.33			50	50.2	309.33	1475	*
1225188121	Wilkin	Timothee	White Hall	AR	5	Family Practice	S	Paroxetine Hcl	Paroxetine Hcl	36	48	1440	238.77		#					*
1225188212	Goodman	Angela	Billings	MT	30	Family Practice	S	Paroxetine Hcl	Paroxetine Hcl	33	63.1	1893	403.67		#					*
1225188766	Madrid Guzman	Alfonso	Guaynabo	PR	72	Psychiatry	S	Paroxetine Hcl	Paroxetine Hcl	14	14	405	93.95		*					*
1225188816	Robles Cortes	Pablo	Lajas	PR	72	General Practice	S	Paroxetine Hcl	Paroxetine Hcl	57	63	1877	355.51	11	#					*
1225189251	Vaysberg	Yevgeniy	Eatontown	NJ	34	Internal Medicine	S	Paroxetine Hcl	Paroxetine Hcl	23	29	870	283.47			23	29	283.47	870	*
1225190242	Gilbert	Kenneth	Champaign	IL	17	Psychiatry	S	Paroxetine Hcl	Paroxetine Hcl	33	33	951	310.47			0	0	0	0	#
1225190432	Gonzalez-Abreu	Francisco	Miami	FL	12	Family Practice	S	Paroxetine Hcl	Paroxetine Hcl	53	55.4	1648	1648.73			42	44.3	481.4	1328	*
1225190523	Saha	Debabrata	Jacksonville	FL	12	Psychiatry	S	Paroxetine Hcl	Paroxetine Hcl	61	74	2220	1025.83			0	0	0	0	#
1225190762	Cote	Lucien	New York	NY	36	Neurology	S	Paroxetine Hcl	Paroxetine Hcl	37	61	1830	595.4			37	61	595.4	1830	*
1225191539	Obray	Cathleen	St George	UT	49	Internal Medicine	S	Paroxetine Hcl	Paroxetine Hcl	20	28	814	173.08			20	28	173.08	814	*
1225193428	Stanley	Wayne	Florence	AL	1	Family Practice	S	Paroxetine Hcl	Paroxetine Hcl	41	45	1350	238.22		#					*
1225193667	Williams	Robert	San Francisco	CA	6	Internal Medicine	S	Paroxetine Hcl	Paroxetine Hcl	13	14	420	159.87			13	14	159.87	420	*
1225194020	Albian	Marco	Brooklyn	NY	36	Internal Medicine	S	Paroxetine Hcl	Paroxetine Hcl	37	38	1124	1453.04			37	38	1453.04	1124	*
1225196090	Chen	Christina	Orlando	FL	12	Internal Medicine	S	Paroxetine Hcl	Paroxetine Hcl	11	17	510	83.7			11	17	83.7	510	*
1225196991	Velpuri	Anupama	Pleasanton	CA	6	Family Practice	S	Paroxetine Hcl	Paroxetine Hcl	24	26	750	939.11		#					*
1225197379	Dahle	Michelle	Salt Lake City	UT	49	Nurse Practitioner	S	Paroxetine Hcl	Paroxetine Hcl	29	41.5	1245	323.54			14	26	186.66	780	*
1225197452	Lizzi	Luciano	Ardmore	PA	42	Psychiatry	S	Paroxetine Hcl	Paroxetine Hcl	17	17	510	130.94		*					*
1225197791	Hughes	Nancy	Galveston	TX	48	Internal Medicine	S	Paroxetine Hcl	Paroxetine Hcl	98	147.1	4413	799.8	21		76	121.1	670.96	3633	#
1225197882	Chander	Kalika	Fontana	CA	6	Psychiatry	S	Paroxetine Hcl	Paroxetine Hcl	24	63.2	1894	436.72			24	63.2	436.72	1894	*
1225197890	Cho	Tony	Fontana	CA	6	Internal Medicine	S	Paroxetine Hcl	Paroxetine Hcl	73	195.4	5800	971.26	28	#					#
1225197999	Woofter	Carl	Colby	KS	20	Physician Assistant	S	Paroxetine Hcl	Paroxetine Hcl	47	61	1767	286.96		#					*
1225199458	Yaroch	Joseph	Las Cruces	NM	35	Psychiatry	S	Paroxetine Hcl	Paroxetine Hcl	51	77	2281	1991.49		*					*
1225200025	Hamsher	Douglas	St Michaels	MD	24	Physician Assistant	S	Paroxetine Hcl	Paroxetine Hcl	20	20	600	140.31		#					*
1225200066	Rivera	Lisa	Suffolk	VA	51	Nurse Practitioner	S	Paroxetine Hcl	Paroxetine Hcl	32	32.1	945	181.93			12	12	42.41	360	*
1225200256	Le	Giao Quynh	Moses Lake	WA	53	Family Practice	S	Paroxetine Hcl	Paroxetine Hcl	15	23	690	85.49		#					*
1225200306	Nazarenus	Lisa	Portland	TN	47	Nurse Practitioner	S	Paroxetine Hcl	Paroxetine Hcl	50	70	2100	489.57	13	#					*
1225200769	Kulkarni	Babul	Saint Louis	MO	29	Family Practice	S	Paroxetine Hcl	Paroxetine Hcl	23	39	1170	144.25			23	39	144.25	1170	*
1225200868	Huber	Anne	Brockport	NY	36	Internal Medicine	S	Paroxetine Hcl	Paroxetine Hcl	24	46	1380	182.59			24	46	182.59	1380	*
1225203805	Ghulyani	Shukti	Urbana	IL	17	Internal Medicine	S	Paroxetine Hcl	Paroxetine Hcl	60	72	1812	567.93	11	#					*
1225205149	Licari	Addie	Duluth	MN	27	Family Practice	S	Paroxetine Hcl	Paroxetine Hcl	16	32	960	229.86		*					*
1225205255	Vento	Kristen	Oconomowoc	WI	55	Family Practice	S	Paroxetine Hcl	Paroxetine Hcl	19	37	1099	288.75		#					*
1225205297	Williams	Alicia	Atlantis	FL	12	Internal Medicine	S	Paroxetine Hcl	Paroxetine Hcl	16	38	1140	153.1			16	38	153.1	1140	*
1225205313	Walker	Robert	Brookhaven	MS	28	Emergency Medicine	S	Paroxetine Hcl	Paroxetine Hcl	21	21	630	123.32		#					*
1225208861	Mcdonald	Anita	Tuscumbia	AL	1	Nurse Practitioner	S	Paroxetine Hcl	Paroxetine Hcl	15	21	630	703		*					*
1225209075	Nassif	George	Clinton Twp	MI	26	Geriatric Medicine	S	Paroxetine Hcl	Paroxetine Hcl	99	115.7	3415	3811.84	14		87	103.7	3783.64	3055	#
1225210651	Nirmalnath	John	Mansfield	OH	39	Internal Medicine	S	Paroxetine Hcl	Paroxetine Hcl	18	36	1060	1561.19			18	36	1561.19	1060	*
1225210909	Smith	Brittany	Clinton	LA	22	Nurse Practitioner	S	Paroxetine Hcl	Paroxetine Hcl	26	26.2	785	166.01			0	0	0	0	#
1225211105	Hoffman	Rachel	Marshall	NC	37	Physician Assistant	S	Paroxetine Hcl	Paroxetine Hcl	26	30	900	170.6			26	30	170.6	900	*
1225211584	Radulescu	Dragos	Hialeah	FL	12	Internal Medicine	S	Paroxetine Hcl	Paroxetine Hcl	26	28	840	173.41			26	28	173.41	840	*
1225212368	Murray	Michael	Collegeville	PA	42	Preventive Medicine	S	Paroxetine Hcl	Paroxetine Hcl	13	13.2	394	125.64			13	13.2	125.64	394	*
1225214448	Coelho	Aldemir	Phoenix	AZ	4	Cardiology	S	Paroxetine Hcl	Paroxetine Hcl	11	13	390	71.21		*					*
1225214489	Richards	Jay	Spring Lake	NC	37	Family Practice	S	Paroxetine Hcl	Paroxetine Hcl	18	25	748	948.24		#					*
1225214786	Blevins	Shaena	Gainesville	GA	13	Neurology	S	Paroxetine Hcl	Paroxetine Hcl	24	36	1068	216.54		#					*
1225215999	Rubio	Agustin	Seattle	WA	53	Cardiology	S	Paroxetine Hcl	Paroxetine Hcl	21	21	630	160.8			21	21	160.8	630	*
1225216864	Hard	Brian	Rome	GA	13	Neurology	S	Paroxetine Hcl	Paroxetine Hcl	15	19	570	125.16		#					*
1225218746	Wickenden	Deborah	Crown Point	IN	18	Nurse Practitioner	S	Paroxetine Hcl	Paroxetine Hcl	11	33	990	345.55			11	33	345.55	990	*
1225219462	Kumar	Gaurav	Portage	IN	18	Internal Medicine	S	Paroxetine Hcl	Paroxetine Hcl	17	31	930	180.94			17	31	180.94	930	*
1225220239	Skinner	Angela	Philadelphia	MS	28	Nurse Practitioner	S	Paroxetine Hcl	Paroxetine Hcl	28	29	870	118.51		*					*
1225220650	Harshberger	Cassie	Selinsgrove	PA	42	Physician Assistant	S	Paroxetine Hcl	Paroxetine Hcl	12	18	540	95.39		#					*
1225220940	Raghu	Vijayalakshmi	Mansfield	TX	48	Family Practice	S	Paroxetine Hcl	Paroxetine Hcl	13	25.2	755	279.55			13	25.2	279.55	755	*
1225221468	Dancourt	Celena	Long Island City	NY	36	Psychiatry & Neurology	T	Paroxetine Hcl	Paroxetine Hcl	59	62.7	1864	1460.3	18		28	30	1097.51	900	#
1225221641	Rodriguez	Lidia	Fresno	CA	6	Internal Medicine	S	Paroxetine Hcl	Paroxetine Hcl	26	36	1080	217.94		#					*
1225221815	Hart-Johnson	Mary	Stafford	VA	51	Nurse Practitioner	S	Paroxetine Hcl	Paroxetine Hcl	13	21	607	137.28		*					*
1225222946	Hauser	Michelle	Jackson	MI	26	Nurse Practitioner	S	Paroxetine Hcl	Paroxetine Hcl	15	23	690	108.84		*					*
1225223399	Lynch	Arthur	Taos	NM	35	Pain Management	S	Paroxetine Hcl	Paroxetine Hcl	11	11	330	121.02			11	11	121.02	330	*
1225223878	Mercado	Francis Amado	Gig Harbor	WA	53	Internal Medicine	S	Paroxetine Hcl	Paroxetine Hcl	22	42	1260	233.56			11	31	141.6	930	*
1225224660	Levitt	Sandra	Gilbert	AZ	4	Internal Medicine	S	Brisdelle	Paroxetine Mesylate	12	12	360	1893.53			12	12	1893.53	360	*
1225224660	Levitt	Sandra	Gilbert	AZ	4	Internal Medicine	S	Paroxetine Hcl	Paroxetine Hcl	32	34	1020	175.08			32	34	175.08	1020	*
1225226152	Nadeem	Sumera	Manassas	VA	51	Psychiatry	S	Paroxetine Hcl	Paroxetine Hcl	26	26	780	128.63			12	12	36.63	360	*
1225226947	Melendez	Ricardo	Buffalo	NY	36	Nurse Practitioner	S	Paroxetine Hcl	Paroxetine Hcl	15	21	630	216.35		#					*
1225227051	Mendez	Lenny	Sebring	FL	12	General Practice	S	Paroxetine Hcl	Paroxetine Hcl	19	53	1590	192.8	14	#					#
1225228026	Choi	Peter	Phoenix	AZ	4	Family Practice	S	Paroxetine Hcl	Paroxetine Hcl	37	94	2820	1729.54		#					*
1225228240	Henrichsen	Karen	Naples	FL	12	Internal Medicine	S	Paroxetine Hcl	Paroxetine Hcl	54	122	3660	1697.54	14	#					#
1225228869	Norwood	Helen	Waldorf	MD	24	Internal Medicine	S	Paroxetine Hcl	Paroxetine Hcl	14	22	660	171.03		#					*
1225228943	Monro	Michelle	Edwards Afb	CA	6	Psychiatry	S	Paroxetine Hcl	Paroxetine Hcl	36	36.5	1013	434.2			0	0	0	0	#
1225229446	Monterrey	Keyla	Perris	CA	6	Family Practice	S	Paroxetine Hcl	Paroxetine Hcl	33	60	1800	413.12		#					*
1225229727	Seigers	Adam	Utica	NY	36	Family Practice	S	Paroxetine Hcl	Paroxetine Hcl	17	49	1470	174.85		#					*
1225230162	Strickland	Adrien	Chattanooga	TN	47	Internal Medicine	S	Paroxetine Hcl	Paroxetine Hcl	18	36	1080	250.12		#					*
1225230170	Bautista	Ryndon	Janesville	WI	55	Internal Medicine	S	Paroxetine Hcl	Paroxetine Hcl	21	61	1815	319.31		#					*
1225231764	Woods	Judith	Savannah	GA	13	Nurse Practitioner	S	Paroxetine Hcl	Paroxetine Hcl	29	31	930	187.31			29	31	187.31	930	*
1225232036	Jochelson	Carrie	Newton	MA	25	Certified Clinical Nurse Specialist	S	Paroxetine Hcl	Paroxetine Hcl	26	26	757	160.21		*					*
1225232895	Hailey	Larry Shea	Meridian	MS	28	Interventional Cardiology	S	Paroxetine Hcl	Paroxetine Hcl	16	26	780	101.91			16	26	101.91	780	*
1225233133	Patel	Pranjalkumar	Tracy	CA	6	Family Practice	S	Paroxetine Hcl	Paroxetine Hcl	46	70	2077	643.23			46	70	643.23	2077	*
1225234974	Anwar	Gul	Ridgecrest	CA	6	Family Practice	S	Paroxetine Hcl	Paroxetine Hcl	18	24	720	241.67		*					*
1225235195	Engel	Emma	Vincennes	IN	18	Certified Clinical Nurse Specialist	S	Paroxetine Hcl	Paroxetine Hcl	22	22	595	178.77			0	0	0	0	#
1225236532	Psencik	Benjamin	Hallettsville	TX	48	Nurse Practitioner	S	Paroxetine Hcl	Paroxetine Hcl	20	36	1080	146.46		#					*
1225236813	Ganoung	Nichole	Hays	KS	20	Physician Assistant	S	Paroxetine Hcl	Paroxetine Hcl	13	20	600	72.02			13	20	72.02	600	*
1225236862	King	Catherine	Mesquite	NV	32	Nurse Practitioner	S	Paroxetine Hcl	Paroxetine Hcl	26	39	1170	209.5		#					*
1225237506	Godoy	Eugene	Phoenix	AZ	4	Physician Assistant	S	Paroxetine Hcl	Paroxetine Hcl	11	11	330	69.54			0	0	0	0	#
1225238579	George	Sionne	Carrboro	NC	37	Family Practice	S	Paroxetine Hcl	Paroxetine Hcl	22	28	840	163.63		#					*
1225238900	Wenzel	Abby	Warren	PA	42	Nurse Practitioner	S	Paroxetine Hcl	Paroxetine Hcl	100	108	3155	1368.4	21		13	21	96.85	624	*
1225239510	Friehling	Jay	Fountain Valley	CA	6	Family Practice	S	Paroxetine Hcl	Paroxetine Hcl	16	24	721	148.92			16	24	148.92	721	*
1225240377	Ungureanu	Mirela	Trafalgar	IN	18	Family Practice	S	Paroxetine Hcl	Paroxetine Hcl	21	47	1410	1549.02		*					*
1225240518	Hoangquocgia	Clint	Travis Afb	CA	6	Internal Medicine	S	Paroxetine Hcl	Paroxetine Hcl	23	71.9	2158	723.87			23	71.9	723.87	2158	*
1225240682	Boborodea	Viorel	Russell Springs	KY	21	Obstetrics/Gynecology	S	Paroxetine Hcl	Paroxetine Hcl	27	39	1170	191.36		*					*
1225240765	Whitman	Michael	Visalia	CA	6	Psychiatry	S	Paroxetine Hcl	Paroxetine Hcl	16	16	480	96.92			0	0	0	0	#
1225240906	Moradkhan Zomalan	Noel	Turlock	CA	6	Family Practice	S	Paroxetine Hcl	Paroxetine Hcl	107	133	3972	799.71	23		91	105	674.41	3132	#
1225241276	Roth	Arnold	Rancho Cucamonga	CA	6	Internal Medicine	S	Paroxetine Hcl	Paroxetine Hcl	39	67	2010	374.85		#					*
1225242043	Rosario	Olimpia	Jonesboro	AR	5	Psychiatry	S	Paroxetine Hcl	Paroxetine Hcl	157	167	4991	1485.85	19		50	52	338.5	1560	*
1225242225	Lesage	Margaret	Windsor	CO	8	Family Practice	S	Paroxetine Hcl	Paroxetine Hcl	12	28	834	230.27		*					*
1225242878	Kim	Won	Anaheim	CA	6	Internal Medicine	S	Paroxetine Hcl	Paroxetine Hcl	36	47	1410	227.67			36	47	227.67	1410	*
1225243280	Basobas	Liberato	Columbus	OH	39	Psychiatry	S	Paroxetine Hcl	Paroxetine Hcl	57	57	1710	446.28			14	14	93.56	420	*
1225244635	Fleurant	Marshall	Kennesaw	GA	13	Internal Medicine	S	Paroxetine Hcl	Paroxetine Hcl	13	13	390	2096.11			0	0	0	0	#
1225244981	Crane	Stephen	Santa Rosa	CA	6	Emergency Medicine	S	Paroxetine Hcl	Paroxetine Hcl	15	21.9	656	386.11			15	21.9	386.11	656	*
1225245657	Netherda	Mark	Santa Rosa	CA	6	Family Practice	S	Paroxetine Hcl	Paroxetine Hcl	29	67	2010	437.1		#					*
1225247455	Blappert	Bradley	Lafayette	LA	22	Emergency Medicine	S	Paroxetine Hcl	Paroxetine Hcl	69	71	2130	1207.82			56	58	1158.63	1740	*
1225248032	Clarkson	Cynthia	Morgantown	WV	54	Internal Medicine	S	Paroxetine Hcl	Paroxetine Hcl	41	59.2	1774	340.37			19	37	190.01	1110	*
1225248479	Henderson	Carol	Philadelphia	PA	42	Family Practice	S	Paroxetine Hcl	Paroxetine Hcl	24	24	720	144.03		*					*
1225248628	Dumenigo	Rhaisa	Miami	FL	12	Psychiatry	S	Paroxetine Hcl	Paroxetine Hcl	55	61	1824	482.37	14		31	35	338.63	1050	*
1225249998	Lagrone	Howard	Grapevine	TX	48	Psychiatry & Neurology	T	Paroxetine Hcl	Paroxetine Hcl	76	76.6	1725	1101.2			13	13	116.3	194	*
1225250194	Fang	Victoria	Federal Way	WA	53	Internal Medicine	S	Paroxetine Hcl	Paroxetine Hcl	29	61.6	1843	381.85	12		18	42.6	176.22	1277	*
1225250343	Kahl	Julie	Hayward	WI	55	Family Practice	S	Paroxetine Hcl	Paroxetine Hcl	52	60.2	1623	2042.96		#					*
1225250640	James	Terry	Addison	AL	1	Family Practice	S	Paroxetine Hcl	Paroxetine Hcl	49	65	1950	338.13			17	27	141.62	810	*
1225253099	Zaidi	Syed	Sacramento	CA	6	Geriatric Medicine	S	Paroxetine Hcl	Paroxetine Hcl	16	16	464	266.2		#					*
1225253313	Shaikh	Ayesha	Columbus	GA	13	Family Practice	S	Paroxetine Hcl	Paroxetine Hcl	12	30	900	262.84			12	30	262.84	900	*
1225253883	Perkins	Keith	Jackson	TN	47	Internal Medicine	S	Paroxetine Hcl	Paroxetine Hcl	29	49	1470	242.87		#					*
1225254741	Karri	Lavanya	Manchester	PA	42	Family Practice	S	Paroxetine Hcl	Paroxetine Hcl	11	11	330	130.88			11	11	130.88	330	*
1225256381	Maddox	Bill	Greenville	MS	28	General Practice	S	Paroxetine Hcl	Paroxetine Hcl	66	74	2220	325.45			39	39	196.29	1170	*
1225257470	Gerwe	Amy	Mount Vernon	IL	17	Internal Medicine	S	Paroxetine Hcl	Paroxetine Hcl	29	37	1110	216.72			29	37	216.72	1110	*
1225258122	Navedo	Amaris	Leesville	LA	22	General Practice	T	Paroxetine Hcl	Paroxetine Hcl	13	13	390	57.6			13	13	57.6	390	*
1225259047	Ansa Vila	Ramon	Canovanas	PR	72	General Practice	S	Paroxetine Hcl	Paroxetine Hcl	22	22	660	116.18			22	22	116.18	660	*
1225261126	Ahmad	Showkat	Toledo	OH	39	Family Practice	S	Paroxetine Hcl	Paroxetine Hcl	12	12	350	1155.2		*					*
1225261282	Boyd	Diane	Pine Bluff	AR	5	Nurse Practitioner	S	Paroxetine Hcl	Paroxetine Hcl	55	65	1950	1255.03	11		0	0	0	0		0
1225261886	Moughrabi	Nancy	Hixson	TN	47	Nurse Practitioner	S	Paroxetine Hcl	Paroxetine Hcl	31	53	1567	361.12			11	27	216.16	810	*
1225262108	Hicks	Michael	Palatka	FL	12	Nurse Practitioner	S	Paroxetine Hcl	Paroxetine Hcl	17	17	510	145.3		#					*
1225262215	Iacovoni	Thomas	Danville	PA	42	Physician Assistant	S	Paroxetine Hcl	Paroxetine Hcl	12	14	388	122.03		*					*
1225262579	Delp	William	Conyers	GA	13	Family Practice	S	Paroxetine Hcl	Paroxetine Hcl	69	107	3210	1276.52	12		55	82	1111.89	2460	*
1225265028	Werely	Jennifer	Stamford	CT	9	Neurology	S	Paroxetine Hcl	Paroxetine Hcl	14	14	420	78.07			14	14	78.07	420	*
1225265119	Labrec-Salmons	Celina	Reynoldsburg	OH	39	Internal Medicine	S	Paroxetine Hcl	Paroxetine Hcl	12	12	360	195.47		*					*
1225265192	Nguyen	Vi	Houston	TX	48	Family Practice	S	Paroxetine Hcl	Paroxetine Hcl	16	22	660	186.46		*					*
1225265515	Madrigal	Elis	Sacramento	CA	6	Family Practice	S	Paroxetine Hcl	Paroxetine Hcl	12	22	660	126.15		*					*
1225265994	Collantes	Maria Rizza	Redmond	WA	53	Family Practice	S	Paroxetine Hcl	Paroxetine Hcl	13	19	570	108.08		#					*
1225266067	Johnson	Kristen	Jena	LA	22	Nurse Practitioner	S	Paroxetine Hcl	Paroxetine Hcl	11	11	330	33.11			11	11	33.11	330	*
1225266133	Borland	Cary	North Ridgeville	OH	39	Family Practice	S	Paroxetine Hcl	Paroxetine Hcl	19	27	810	184.98		#					*
1225266208	Mills	Angela	Jane Lew	WV	54	Family Practice	S	Paroxetine Hcl	Paroxetine Hcl	65	101	3030	1840.97		#					*
1225266349	Sells	Nicholas	Morgan City	LA	22	Infectious Disease	S	Paroxetine Hcl	Paroxetine Hcl	19	25	750	96.11		*					*
1225266547	Hatiboglu	Nazmiye	Durham	CT	9	Family Practice	S	Paroxetine Hcl	Paroxetine Hcl	13	39	1170	268			13	39	268	1170	*
1225267982	Bertini	John	Endwell	NY	36	Internal Medicine	S	Paroxetine Hcl	Paroxetine Hcl	64	100	3000	733.87	13		32	60	447.25	1800	*
1225269319	Trabal Martinez	Elwin	Moca	PR	72	General Practice	S	Paroxetine Hcl	Paroxetine Hcl	29	29	870	1193.25		*					*
1225269459	Fonteno	Kylie	Salem	OR	41	Physician Assistant	S	Paroxetine Hcl	Paroxetine Hcl	62	78	2340	1595.12			30	36	229.21	1080	*
1225270135	Nguyen	Lisa	Lakewood	CO	8	Family Practice	S	Paroxetine Hcl	Paroxetine Hcl	15	15	450	96.41		*					*
1225270440	Pukis	Vytautas	Huntsville	AL	1	Internal Medicine	S	Paroxetine Hcl	Paroxetine Hcl	78	114.2	3314	2094.56	19		51	85.2	463.4	2444	#
1225270705	Rawdon	Anna	Shawnee	OK	40	Nurse Practitioner	S	Paroxetine Hcl	Paroxetine Hcl	12	18	540	129.16			12	18	129.16	540	*
1225271083	Loughrey	Galen	Albuquerque	NM	35	Family Practice	S	Paroxetine Hcl	Paroxetine Hcl	14	16	480	65.33		#					*
1225272461	Salinas	Mariela	San Antonio	TX	48	Family Practice	S	Paroxetine Hcl	Paroxetine Hcl	11	33	990	167.44		*					*
1225272529	Nair	Anil	Manchester	CT	9	Internal Medicine	S	Paroxetine Hcl	Paroxetine Hcl	21	49	1447	1265.15			21	49	1265.15	1447	*
1225272529	Nair	Anil	Manchester	CT	9	Internal Medicine	S	Paxil	Paroxetine Hcl	14	14	420	1186.06			14	14	1186.06	420	*
1225274343	Roman	Clara	Casselberry	FL	12	Family Practice	S	Paroxetine Hcl	Paroxetine Hcl	53	53.3	1478	739.08		#					*
1225275183	Ireland	Brian	Satellite Beach	FL	12	Family Practice	S	Paroxetine Hcl	Paroxetine Hcl	21	61	1830	490.88		#					*
1225275662	Thomas	Julie	Pinehurst	NC	37	Physician Assistant	S	Paroxetine Hcl	Paroxetine Hcl	21	37	1110	219.12		*					*
1225277106	Mitchell	Lacie	Sherman	TX	48	Physician Assistant	S	Paroxetine Hcl	Paroxetine Hcl	12	22	660	856.69		#					*
1225278385	Johnson	Andria	Oakland	CA	6	Family Practice	S	Paroxetine Hcl	Paroxetine Hcl	26	44	1320	284.74		#					*
1225278914	Hamby	Kenneth	Bolivia	NC	37	Family Practice	S	Paroxetine Hcl	Paroxetine Hcl	29	53	1590	864.16			14	38	782.24	1140	*
1225279284	Martinez	Lazaro	Miami	FL	12	Family Practice	S	Paroxetine Hcl	Paroxetine Hcl	20	22	660	108.57		#					*
1225282775	Parise	Erin	Laguna Niguel	CA	6	Internal Medicine	S	Paroxetine Hcl	Paroxetine Hcl	16	42	1260	184.62			16	42	184.62	1260	*
1225283468	Cummings	Thomas	Vernon	NY	36	Family Practice	S	Paroxetine Hcl	Paroxetine Hcl	24	48	1440	233.84		#					*
1225284334	Khairi	Shafaq	Lumberton	NC	37	Internal Medicine	S	Paroxetine Hcl	Paroxetine Hcl	11	11	330	84.61			11	11	84.61	330	*
1225284755	Eberhard	Loren	Mesa	AZ	4	Physician Assistant	S	Paroxetine Hcl	Paroxetine Hcl	11	27	810	152.39			11	27	152.39	810	*
1225285703	Pankov	Andrei	Aurora	IL	17	Psychiatry	S	Paroxetine Hcl	Paroxetine Hcl	56	108	3240	1360.67	14		35	83	1081.98	2490	*
1225286347	Tatom	Craig	Salem	MO	29	Nurse Practitioner	S	Paroxetine Hcl	Paroxetine Hcl	14	16	480	97.85			14	16	97.85	480	*
1225288764	Ramos Martell	Rosanna	Hormigueros	PR	72	General Practice	S	Paroxetine Hcl	Paroxetine Hcl	42	44	1292	258.35	14		42	44	258.35	1292		14
1225289192	Davoodi	Rashno	Redmond	WA	53	Family Practice	S	Paroxetine Hcl	Paroxetine Hcl	22	30	900	1646.32			22	30	1646.32	900	*
1225289226	Jurici	Merima-Misirca	New Bedford	MA	25	Psychiatry	S	Paroxetine Hcl	Paroxetine Hcl	55	55	1562	524.93			0	0	0	0	#
1225289291	Ruiz	Zaleskie	Cabo Rojo	PR	72	Psychiatry & Neurology	T	Paroxetine Hcl	Paroxetine Hcl	806	814	24175	63491.1	126		376	382	28418.5	11345		62
1225290315	Young	Delena	London	KY	21	Nurse Practitioner	S	Paroxetine Hcl	Paroxetine Hcl	58	66	1948	436.92			12	16	115.08	464	*
1225290554	Dickey	Micah	Santa Paula	CA	6	Family Practice	S	Paroxetine Hcl	Paroxetine Hcl	65	74	2220	381.08	11		44	53	275.99	1590	*
1225290737	Moody	Lara	Washington	NH	33	Family Practice	S	Paroxetine Hcl	Paroxetine Hcl	30	46	1380	415.82		#					*
1225291669	Salazar	Arturo	Molalla	OR	41	Family Practice	S	Paroxetine Hcl	Paroxetine Hcl	20	26	780	154.31			20	26	154.31	780	*
1225291727	Vellinga	Jonathan	Draper	UT	49	Internal Medicine	S	Paroxetine Hcl	Paroxetine Hcl	15	39	1170	154.26		#					*
1225291784	Kohli	Gurneet	Austin	TX	48	Family Practice	S	Paroxetine Hcl	Paroxetine Hcl	43	55	1650	278.18		#					*
1225292386	Clark	Sharla	New Braunfels	TX	48	Physician Assistant	S	Paroxetine Hcl	Paroxetine Hcl	32	45	1350	3363.29			16	29	1793.58	870	*
1225292527	Maislos	Hayley	Houston	TX	48	Psychiatry	S	Paroxetine Hcl	Paroxetine Hcl	16	22.2	665	235.74			0	0	0	0	#
1225292766	Kahwagi	Maya	Snow Hill	NC	37	Family Practice	S	Paroxetine Hcl	Paroxetine Hcl	27	27	810	212.2		#					*
1225293335	Allen	Mary	Presque Isle	ME	23	Nurse Practitioner	S	Paroxetine Hcl	Paroxetine Hcl	23	47	1410	250.26		*					*
1225293749	De Asis	Sarah Jane	New Haven	CT	9	Psychiatry	S	Paroxetine Hcl	Paroxetine Hcl	41	45	1350	419.93		#					*
1225294101	Rivinius	Carey	Elgin	ND	38	Nurse Practitioner	S	Paroxetine Hcl	Paroxetine Hcl	32	38	1140	241.06			32	38	241.06	1140	*
1225294176	Brown	Darci	Fairborn	OH	39	Family Practice	S	Paroxetine Hcl	Paroxetine Hcl	57	83	2490	509.35		#					*
1225294531	Tedcastle	Jennifer	Sanbornville	NH	33	Physician Assistant	S	Paroxetine Hcl	Paroxetine Hcl	16	28	840	152.01		*					*
1225294655	Mohandesi	Mojgan	Minot	ND	38	Family Practice	S	Paroxetine Hcl	Paroxetine Hcl	28	38	1140	235.55		*					*
1225294853	Hansen	Jason	St George	UT	49	Internal Medicine	S	Paroxetine Hcl	Paroxetine Hcl	51	113	3390	562.33	13	#					#
1225295280	Rohanna	Christine	Carrolltown	PA	42	Family Practice	S	Paroxetine Hcl	Paroxetine Hcl	17	27	810	143.81		#					*
1225295322	Falck	Amy	Hot Springs	AR	5	Internal Medicine	S	Paroxetine Hcl	Paroxetine Hcl	58	102	3060	551.29	14		27	71	312.66	2130	*
1225295413	Marshall	Phillip	Richmond	VA	51	Psychiatry	S	Paroxetine Hcl	Paroxetine Hcl	28	28	816	410.76			0	0	0	0	#
1225295728	Myint	Zaw	Lakeland	FL	12	Family Practice	S	Paroxetine Hcl	Paroxetine Hcl	18	28	840	166.54		#					*
1225296437	Loesch	William	Brenham	TX	48	Internal Medicine	S	Paroxetine Hcl	Paroxetine Hcl	53	99	2955	3267.39	14	#					#
1225298110	Poursartip	Maryam	Desert Hot Springs	CA	6	Internal Medicine	S	Paroxetine Hcl	Paroxetine Hcl	15	23	690	179.35		#					*
1225298391	Reddy	Santosh	Las Vegas	NV	32	Family Practice	S	Paroxetine Hcl	Paroxetine Hcl	12	32	960	139.2			12	32	139.2	960	*
1225298524	Luckenbaugh Rubertone	Jessica	Mechanicsburg	PA	42	Family Practice	S	Paroxetine Hcl	Paroxetine Hcl	15	39	1170	285.46			15	39	285.46	1170	*
1225299928	Buckles	Lauren	Saint Joseph	MO	29	Internal Medicine	S	Paroxetine Hcl	Paroxetine Hcl	14	14	420	106.22		*					*
1225306343	Ditroia	Nicole	Las Vegas	NV	32	Physician Assistant	S	Paroxetine Hcl	Paroxetine Hcl	13	21	630	105.82		*					*
1225307804	Salarda	Ava Septe	Harbor City	CA	6	Nurse Practitioner	S	Paroxetine Hcl	Paroxetine Hcl	107	121.9	3469	1225.56	14		95	109.7	1092.31	3104	#
1225308026	Good	Heather	Coupeville	WA	53	Physician Assistant	S	Paroxetine Hcl	Paroxetine Hcl	22	42	1256	241.14			22	42	241.14	1256	*
1225309883	Roberts	Allison	Hot Springs	AR	5	Nurse Practitioner	S	Paroxetine Hcl	Paroxetine Hcl	18	32	960	258.13		*					*
1225310840	Pecorella	Christina	Newark	DE	10	Nurse Practitioner	S	Paroxetine Hcl	Paroxetine Hcl	22	50	1500	359.15		#					*
1225310881	Armstrong	Belinda	Fort Worth	TX	48	Nurse Practitioner	S	Paroxetine Hcl	Paroxetine Hcl	20	42	1260	241.34		#					*
1225312168	Duprey	Robert	Middletown	RI	44	Nurse Practitioner	S	Paroxetine Hcl	Paroxetine Hcl	21	24	702	112.94		#					*
1225312432	Colvard	James	Pelham	AL	1	Family Practice	S	Paroxetine Hcl	Paroxetine Hcl	21	51	1530	262.61		#					*
1225314131	Bantell	Stephanie	Newton	IA	19	Family Practice	S	Paroxetine Hcl	Paroxetine Hcl	23	23	690	166.8		*					*
1225314578	Loyd	Maria	Zionsville	IN	18	Nurse Practitioner	S	Paroxetine Hcl	Paroxetine Hcl	24	55	1650	253.72		#					*
1225315229	Van Ginneken	Samantha	Las Vegas	NV	32	Physician Assistant	S	Paroxetine Hcl	Paroxetine Hcl	24	38	1140	227.66		#					*
1225318272	Hawley	Catherine	Wilmington	NC	37	Nurse Practitioner	S	Paroxetine Hcl	Paroxetine Hcl	11	21	630	109.1		*					*
1225319114	Maldonado	Kyle	Trinity	FL	12	Nurse Practitioner	S	Paroxetine Hcl	Paroxetine Hcl	19	37	1110	1711.34			19	37	1711.34	1110	*
1225319296	Ferrara	Melissa	Albany	NY	36	Nurse Practitioner	S	Paroxetine Hcl	Paroxetine Hcl	129	135	3942	2897.65	17		34	40	1684.84	1138	*
1225319486	Perez	Sharon	El Dorado Hills	CA	6	Physician Assistant	S	Paroxetine Hcl	Paroxetine Hcl	19	23	690	122.72		#					*
1225319676	Miedema	Joy	Temecula	CA	6	Physician Assistant	S	Paroxetine Hcl	Paroxetine Hcl	13	21	630	174.49			13	21	174.49	630	*
1225321748	Edwards	Marlisha	Tallahassee	FL	12	Family Practice	S	Paroxetine Hcl	Paroxetine Hcl	14	19.4	581	167.98			14	19.4	167.98	581	*
1225323645	Salinas	Vannessa-Emmanuelle	New Braunfels	TX	48	Family Practice	S	Paroxetine Hcl	Paroxetine Hcl	59	115	3450	805.71	24	#					#
1225324361	Boone	Christopher	Bettendorf	IA	19	Family Practice	S	Paroxetine Hcl	Paroxetine Hcl	28	34	1019	164.46		#					*
1225325293	Nagubilli	Sunitha	Union	SC	45	Family Practice	S	Paroxetine Hcl	Paroxetine Hcl	15	23	690	105.18		#					*
1225325483	Walker	Latosha	Chattanooga	TN	47	Nurse Practitioner	S	Paroxetine Hcl	Paroxetine Hcl	13	13	390	85.96			0	0	0	0	#
1225326853	Abiodun	Modupeola	Gretna	VA	51	Family Practice	S	Paroxetine Hcl	Paroxetine Hcl	27	45	1350	298.07		#					*
1225328248	Hennessey	Margaret	Centralia	WA	53	Nurse Practitioner	S	Paroxetine Hcl	Paroxetine Hcl	15	29	870	166.25			15	29	166.25	870	*
1225329238	Arbia	Elizabeth	Shelton	CT	9	Family Practice	S	Paroxetine Hcl	Paroxetine Hcl	12	12	360	91.12			12	12	91.12	360	*
1225331945	Bailey	Timothy	Dunedin	FL	12	Family Practice	S	Paroxetine Hcl	Paroxetine Hcl	78	94.2	2768	595.78			52	62.2	414.25	1808	*
1225334410	Stamps	Danielle	Savannah	TN	47	Nurse Practitioner	S	Paroxetine Hcl	Paroxetine Hcl	36	50	1500	386.22		*					*
1225334519	Ilnitskyy	Fedir	Brooklyn	NY	36	Internal Medicine	S	Paroxetine Hcl	Paroxetine Hcl	31	53	1574	284.1			31	53	284.1	1574	*
1225334618	Dunlop	Eric	San Luis Obispo	CA	6	General Practice	S	Paroxetine Hcl	Paroxetine Hcl	16	38	1140	247.64			16	38	247.64	1140	*
1225335771	Brase	Michael	Indio	CA	6	Psychiatry	S	Paroxetine Hcl	Paroxetine Hcl	54	54	1596	683.86			0	0	0	0	#
1225337892	Gillan	Michael	Sayre	PA	42	Family Practice	S	Paroxetine Hcl	Paroxetine Hcl	11	27	810	122.24			11	27	122.24	810	*
1225339344	Baneck	Abby	Milwaukee	WI	55	Nurse Practitioner	S	Paroxetine Hcl	Paroxetine Hcl	30	30.1	794	191.5		#					*
1225340987	Irwin	Kristen	Indianapolis	IN	18	Internal Medicine	S	Paroxetine Hcl	Paroxetine Hcl	30	38	1140	223.25			30	38	223.25	1140	*
1225341019	Hebert	Charmaine	Lafayette	LA	22	Nurse Practitioner	S	Paroxetine Hcl	Paroxetine Hcl	19	25	750	132.69			19	25	132.69	750	*
1225341811	Peterson	William	Wichita	KS	20	Family Practice	S	Paroxetine Hcl	Paroxetine Hcl	19	19	570	89.51		#					*
1225345085	Asad	Anjum	Lafayette	LA	22	Internal Medicine	S	Paroxetine Hcl	Paroxetine Hcl	13	19	570	102.4			13	19	102.4	570	*
1225345549	Graham	Bethany	Defiance	OH	39	Nurse Practitioner	S	Paroxetine Hcl	Paroxetine Hcl	12	12	360	72.38			12	12	72.38	360	*
1225348568	Scantamburlo	Sarah	Detroit	MI	26	Physician Assistant	S	Paroxetine Hcl	Paroxetine Hcl	40	40.4	1213	337.68	13		0	0	0	0		0
1225349111	Cody	Cathy	Centralia	MO	29	Family Practice	S	Paroxetine Hcl	Paroxetine Hcl	58	78	2340	692.18			34	52	585.77	1560	*
1225350309	Dobos	Elizabeth	Waterville	ME	23	Physician Assistant	S	Paroxetine Hcl	Paroxetine Hcl	28	76	2280	517.38	13		15	45	328.92	1350	*
1225353147	Shetty	Nitasha	Fairfield	CT	9	Psychiatry	S	Paroxetine Hcl	Paroxetine Hcl	15	15	434	56.18			0	0	0	0	#
1225353477	Meyer	David	Denver	NC	37	Internal Medicine	S	Paroxetine Hcl	Paroxetine Hcl	12	26	780	165.68		*					*
1225353840	Palmer	Noel	Philadelphia	MS	28	Nurse Practitioner	S	Paroxetine Hcl	Paroxetine Hcl	39	43	1290	1459.35		*					*
1225354400	Kerr	Carol	Aurora	CO	8	Family Practice	S	Paroxetine Hcl	Paroxetine Hcl	36	36	1080	246.95			0	0	0	0	#
1225355134	Stroupe	Amber	Fort Worth	TX	48	Internal Medicine	S	Paroxetine Hcl	Paroxetine Hcl	35	43	1290	275.37			35	43	275.37	1290	*
1225355613	Zelasko	Margaret	Muncie	IN	18	Internal Medicine	S	Paroxetine Hcl	Paroxetine Hcl	57	139	4170	3306.48	17		57	139	3306.48	4170		17
1225356470	Bogard	Matthew	Omaha	NE	31	Family Practice	S	Paroxetine Hcl	Paroxetine Hcl	26	28	840	142.62		#					*
1225356678	Reed	Matthew	Sacramento	CA	6	Internal Medicine	S	Paroxetine Hcl	Paroxetine Hcl	21	21	630	1356.36		*					*
1225357619	Lowe	Amanda	Pikeville	KY	21	Family Practice	S	Paroxetine Hcl	Paroxetine Hcl	35	43	1290	263.53		*					*
1225358740	Hagen	Mark	Columbus	OH	39	Family Practice	S	Paroxetine Hcl	Paroxetine Hcl	12	20	600	129.24		*					*
1225359466	Torlone	Ashley	Glen Dale	WV	54	Family Practice	S	Paroxetine Hcl	Paroxetine Hcl	17	27	810	209.91		#					*
1225359557	Rak	Sofija	Jacksonville	FL	12	Family Practice	S	Paroxetine Hcl	Paroxetine Hcl	23	39	1166	215.24			23	39	215.24	1166	*
1225359573	Whiting	Aaron	Boonville	MO	29	Family Practice	S	Paroxetine Hcl	Paroxetine Hcl	20	20	600	69.93			0	0	0	0	#
1225359961	Salazar	Elisa	Boise	ID	16	Nurse Practitioner	S	Paroxetine Hcl	Paroxetine Hcl	44	51.5	1543	377.31		*					*
1225360498	Hamisi	Khadija	Palm Springs	CA	6	Nurse Practitioner	S	Paroxetine Hcl	Paroxetine Hcl	33	33	990	261.06	12		17	17	166.09	510	*
1225362932	Cravey	Amy	Eastman	GA	13	Nurse Practitioner	S	Paroxetine Hcl	Paroxetine Hcl	32	32	960	264.87			12	12	39.92	360	*
1225363765	Patel	Zena	Dallas	TX	48	Physician Assistant	S	Paroxetine Hcl	Paroxetine Hcl	13	17	510	121.37		*					*
1225364748	Fallos	Amanda	Hermitage	TN	47	Physician Assistant	S	Paroxetine Hcl	Paroxetine Hcl	51	75	2235	3375.17	11	#					*
1225366453	Priest	Allison	Clarkton	NC	37	Nurse Practitioner	S	Paroxetine Hcl	Paroxetine Hcl	24	42	1260	165.06		#					*
1225366461	Stoffer	Kassandra	Princeville	NC	37	Nurse Practitioner	S	Paroxetine Hcl	Paroxetine Hcl	19	19	570	121.54		#					*
1225368053	Demko	Monika	Middleburg Heights	OH	39	Internal Medicine	S	Paroxetine Hcl	Paroxetine Hcl	13	19	570	148.09			13	19	148.09	570	*
1225369119	Shrivastava	Rinku	San Ramon	CA	6	Family Practice	S	Paroxetine Hcl	Paroxetine Hcl	30	52	1560	1529.27			19	35	198.61	1050	*
1225371776	Solomon	Blake	Phoenix	AZ	4	Nurse Practitioner	S	Paroxetine Hcl	Paroxetine Hcl	56	56	1497	391.64			12	12	76.43	340	*
1225372469	Catineau	Julie	Brockton	MA	25	Nurse Practitioner	S	Paroxetine Hcl	Paroxetine Hcl	41	41	1230	352.86	12		12	12	63.55	360	*
1225374879	Crockett	Jenna	Willoughby	OH	39	Nurse Practitioner	S	Paroxetine Hcl	Paroxetine Hcl	12	12	360	2079.94			12	12	2079.94	360	*
1225376411	Pinkerton	Karen	Springdale	AR	5	Nurse Practitioner	S	Paroxetine Hcl	Paroxetine Hcl	15	15	450	166.7			0	0	0	0	#
1225379241	Davis	Melissa	Denton	TX	48	Nurse Practitioner	S	Paroxetine Hcl	Paroxetine Hcl	12	36	1080	205.36			12	36	205.36	1080	*
1225381189	Nguyen	Terry	Los Angeles	CA	6	Physician Assistant	S	Paroxetine Hcl	Paroxetine Hcl	12	12	360	72.43			12	12	72.43	360	*
1225381684	Boles	Shaheedah	Savannah	GA	13	Nurse Practitioner	S	Paroxetine Hcl	Paroxetine Hcl	27	27	810	199.32		*					*
1225381791	Rector	Amber	Table Grove	IL	17	Physician Assistant	S	Paroxetine Hcl	Paroxetine Hcl	30	30	879	302.14			30	30	302.14	879	*
1225383417	Mjaltaj	Mariola	Chicago	IL	17	Family Practice	S	Paroxetine Hcl	Paroxetine Hcl	18	36	1080	259.46		*					*
1225384431	Acker	Tammy	Timonium	MD	24	Nurse Practitioner	S	Paroxetine Hcl	Paroxetine Hcl	48	50.2	1504	351.43		*					*
1225385479	Grimsrud	Kimberly	Rapid City	SD	46	Nurse Practitioner	S	Paroxetine Hcl	Paroxetine Hcl	14	42	1260	192.14		*					*
1225393028	Homsi	Yahia	Charleston	WV	54	Student in an Organized Health Care Education/Training Program	T	Paroxetine Hcl	Paroxetine Hcl	14	14	420	68.61			0	0	0	0	#
1225396179	Dudzicz-Slowik	Renata	Brooklyn	NY	36	Psychiatry	S	Paroxetine Hcl	Paroxetine Hcl	14	14	420	67.02		*					*
1225399736	Marquard	Scott	Glendale	AZ	4	Family Practice	S	Paroxetine Hcl	Paroxetine Hcl	40	61	1830	265.15	17	#					#
1225421886	Collins	Ashtin	Evansville	IN	18	Nurse Practitioner	S	Paroxetine Hcl	Paroxetine Hcl	13	13	390	1555.67			0	0	0	0	#
1225438054	Schrank	Timothy	Shrewsbury	PA	42	Nurse Practitioner	S	Paroxetine Hcl	Paroxetine Hcl	11	13	390	69.09			11	13	69.09	390	*
1225438294	Byrd	Janet	Sonoma	CA	6	Nurse Practitioner	S	Paroxetine Hcl	Paroxetine Hcl	12	12	360	85.2			0	0	0	0	#
1225442262	Roberts	Stephanie	Herkimer	NY	36	Nurse Practitioner	S	Paroxetine Hcl	Paroxetine Hcl	11	11	330	43.46			11	11	43.46	330	*
1225447964	Crouthamel	Jill	Buffalo	NY	36	Nurse Practitioner	S	Paroxetine Hcl	Paroxetine Hcl	19	23	690	1215.97		#					*
1225452501	Casey	Katie	Crystal City	MO	29	Nurse Practitioner	S	Paroxetine Hcl	Paroxetine Hcl	15	17	510	69.17		#					*
1225452535	Huffman	Kelly	Zephyrhills	FL	12	Nurse Practitioner	S	Paroxetine Hcl	Paroxetine Hcl	25	48	1440	527.1	11	#					*
1225452873	Moss	Rebecca	Joplin	MO	29	Nurse Practitioner	S	Paroxetine Hcl	Paroxetine Hcl	11	16	480	76.54		*					*
1225453244	Meza	Adriana	Chula Vista	CA	6	Nurse Practitioner	S	Paroxetine Hcl	Paroxetine Hcl	177	465	13950	2356.1	76		165	429	2202.86	12870	#
1225454432	Joyner	Kari	Mcbee	SC	45	Nurse Practitioner	S	Paroxetine Hcl	Paroxetine Hcl	22	23.3	700	132.53		#					*
1225454507	Boone	Angela	Eden	NC	37	Nurse Practitioner	S	Paroxetine Hcl	Paroxetine Hcl	65	73	2160	785.73	14		45	49	252.39	1454	*
1225454622	Roback	Katharine	Springfield	MA	25	Physician Assistant	S	Paroxetine Hcl	Paroxetine Hcl	11	11	314	151.36			11	11	151.36	314	*
1225456304	Rachal	Graham	Shreveport	LA	22	Nurse Practitioner	S	Paroxetine Hcl	Paroxetine Hcl	15	33	990	209.4		*					*
1225460694	Owens	Monty	Renton	WA	53	Nurse Practitioner	S	Paroxetine Hcl	Paroxetine Hcl	11	15	450	102.81		*					*
1225461221	Nicolosi	Alyson	Waterbury	CT	9	Nurse Practitioner	S	Paroxetine Hcl	Paroxetine Hcl	21	21	566	72.67			0	0	0	0	#
1225463458	Maa	Matthew	Austin	TX	48	Nurse Practitioner	S	Paroxetine Hcl	Paroxetine Hcl	50	60.5	1771	464.75	12	*					*
1225463474	Jones	Catherine	Bridgeton	NJ	34	Registered Nurse	T	Paroxetine Hcl	Paroxetine Hcl	11	11	293	408.51		*					*
1225464738	Lockhart	Ashley	Zanesville	OH	39	Physician Assistant	S	Paroxetine Hcl	Paroxetine Hcl	78	88	2623	655.66	11		65	75	528.95	2233	*
1225466758	Steele	Edith	Cookeville	TN	47	Certified Clinical Nurse Specialist	S	Paroxetine Hcl	Paroxetine Hcl	18	28	824	289.12		#					*
1225467806	Marks	Vivian	Carbondale	IL	17	Nurse Practitioner	S	Paroxetine Hcl	Paroxetine Hcl	14	22	660	126.11			0	0	0	0	#
1225468119	Lavoie	Bryan	Chadbourn	NC	37	Physician Assistant	S	Paroxetine Hcl	Paroxetine Hcl	64	72	2160	426.43	13		22	30	160.57	900	*
1225469901	Vermeulen	Charlotte	New Kensington	PA	42	Nurse Practitioner	S	Paroxetine Hcl	Paroxetine Hcl	19	25	750	185.26		*					*
1225470446	Defilippo	Michael	Port Twonsend	WA	53	Nurse Practitioner	S	Paroxetine Hcl	Paroxetine Hcl	22	22	660	236.08			0	0	0	0	#
1225471154	Juarez	Clarissa	Gallup	NM	35	Nurse Practitioner	S	Paroxetine Hcl	Paroxetine Hcl	31	40	1200	241.97			16	17	87.73	510	*
1225471394	Tolentino	Martin Franco	Sterling	VA	51	Student in an Organized Health Care Education/Training Program	T	Paroxetine Hcl	Paroxetine Hcl	13	13	390	95.81			13	13	95.81	390	*
1225471725	King	Caley	Birmingham	AL	1	Nurse Practitioner	S	Paroxetine Hcl	Paroxetine Hcl	14	30	900	181.05		#					*
1225471915	Kirkpatrick	James	Kansas City	MO	29	Family Practice	S	Paroxetine Hcl	Paroxetine Hcl	19	26.9	806	169.53		*					*
1225476013	Geno	Kendal	Brookfield	MO	29	Family Practice	S	Paroxetine Hcl	Paroxetine Hcl	14	20	600	138.11			14	20	138.11	600	*
1225479868	Rivera	Lydia	Nogales	AZ	4	Nurse Practitioner	S	Paroxetine Hcl	Paroxetine Hcl	25	29	870	159.87		#					*
1235100025	Vanzee	Wayne	Pennington Gap	VA	51	Internal Medicine	S	Paroxetine Hcl	Paroxetine Hcl	51	57	1685	1099.14			37	43	379.82	1265	*
1235100132	Christie	Catherine	Portsmouth	VA	51	Internal Medicine	S	Paroxetine Hcl	Paroxetine Hcl	26	26	780	151.26			26	26	151.26	780	*
1235100223	Hanrahan	Melissa	West Franklin	NH	33	Family Practice	S	Paroxetine Hcl	Paroxetine Hcl	65	95	2826	1272.04	12		35	51	838.79	1506	*
1235100280	Flaherty	Anna	Woonsocket	RI	44	Nurse Practitioner	S	Paroxetine Hcl	Paroxetine Hcl	15	15	450	71.77		#					*
1235100389	Asokan	Nalini	Morristown	NJ	34	Internal Medicine	S	Paroxetine Hcl	Paroxetine Hcl	33	33	574	238.1			33	33	238.1	574	*
1235100603	Cokgor	Ilkcan	Greenbrae	CA	6	Neurology	S	Paroxetine Hcl	Paroxetine Hcl	19	23.2	695	120.99		*					*
1235100629	Savant	Sapna	Shrewsbury	MA	25	Internal Medicine	S	Paroxetine Hcl	Paroxetine Hcl	35	45	1350	279.49		#					*
1235100801	Mcswain	Charles	Las Vegas	NV	32	Family Practice	S	Paroxetine Hcl	Paroxetine Hcl	69	69	1201	458.93			39	39	293.14	963	*
1235100892	Quebral	Bernard	Woodbury	MN	27	Internal Medicine	S	Paroxetine Hcl	Paroxetine Hcl	41	116	3480	858.04	15	#					#
1235101023	Villanueva-Rumpf	Rayleen	San Antonio	TX	48	Internal Medicine	S	Paroxetine Hcl	Paroxetine Hcl	76	150	4500	1014.89	26	#					#
1235101122	Beck	David	Santa Cruz	CA	6	Family Practice	S	Paroxetine Hcl	Paroxetine Hcl	21	45	1350	278.4			21	45	278.4	1350	*
1235101452	Haaksma	James	Asheville	NC	37	Family Practice	S	Paroxetine Hcl	Paroxetine Hcl	21	57	1710	306.45		#					*
1235101494	Haggerty	Kathleen	Lakeland	FL	12	Internal Medicine	S	Paroxetine Hcl	Paroxetine Hcl	11	23	690	133			11	23	133	690	*
1235101676	Jones	Horatio	Wilmington	DE	10	Family Practice	S	Paroxetine Hcl	Paroxetine Hcl	15	21	630	216.86			15	21	216.86	630	*
1235101791	Edwards-Lee	Terri	Nashville	TN	47	Neurology	S	Paroxetine Hcl	Paroxetine Hcl	15	30	900	396.14		#					*
1235101858	Gallinger	Roy	Sylva	NC	37	Family Practice	S	Paroxetine Hcl	Paroxetine Hcl	107	135	4034	1742.13	19		93	117	1604.53	3494	#
1235102120	Balderston	Rosemary	Chesapeake	VA	51	Family Practice	S	Paroxetine Hcl	Paroxetine Hcl	32	50	1500	3176.77			32	50	3176.77	1500	*
1235102187	Abaqueta	Alvin	Charlotte	NC	37	Family Practice	S	Paroxetine Hcl	Paroxetine Hcl	51	53	1467	1700.6			21	21	277.4	592	*
1235102203	Jamison	Jean	Mt Sterling	IL	17	Nurse Practitioner	S	Paroxetine Hcl	Paroxetine Hcl	12	14	420	54			12	14	54	420	*
1235102336	Rose	Rebecca	Laconia	NH	33	Physician Assistant	S	Paroxetine Hcl	Paroxetine Hcl	19	21	630	167.99		*					*
1235102443	Rissmiller	David	Cherry Hill	NJ	34	Psychiatry	S	Paroxetine Hcl	Paroxetine Hcl	25	25	747	1804.6		*					*
1235102476	Fernandes	Hilaire	Plantation	FL	12	Cardiology	S	Paroxetine Hcl	Paroxetine Hcl	14	42	1260	158.87			14	42	158.87	1260	*
1235102542	Rubin	Seth	Broomall	PA	42	Family Practice	S	Paroxetine Hcl	Paroxetine Hcl	16	24	720	139.44			16	24	139.44	720	*
1235102591	Winters	Jennifer	Hamilton	OH	39	Internal Medicine	S	Paroxetine Hcl	Paroxetine Hcl	13	31	930	249.53		*					*
1235102658	Hult	Christine	Saint Paul	MN	27	Family Practice	S	Paroxetine Hcl	Paroxetine Hcl	26	54.2	1607	345.64			14	42	231.14	1260	*
1235102674	Mettetal	Cary	Sardis	MS	28	Family Practice	S	Paroxetine Hcl	Paroxetine Hcl	31	39	1170	1297.97			31	39	1297.97	1170	*
1235102716	Osei	Henry	Las Vegas	NV	32	Internal Medicine	S	Paroxetine Hcl	Paroxetine Hcl	14	42	1260	173.2		*					*
1235102765	Bescak	George	Lorain	OH	39	Internal Medicine	S	Paroxetine Hcl	Paroxetine Hcl	12	36	1080	140.97			12	36	140.97	1080	*
1235102856	Ellingson	Amy	Chelan	WA	53	Family Practice	S	Paroxetine Hcl	Paroxetine Hcl	52	86	2545	642.94	11		52	86	642.94	2545		11
1235103151	Chin	Paul	Talihina	OK	40	General Practice	S	Paroxetine Hcl	Paroxetine Hcl	12	12	360	87.2			12	12	87.2	360	*
1235103334	Horner	Keith	Waco	TX	48	Family Practice	S	Paroxetine Hcl	Paroxetine Hcl	13	19	570	146.69			13	19	146.69	570	*
1235103342	Mccarthy	John	Staten Island	NY	36	Internal Medicine	S	Paroxetine Hcl	Paroxetine Hcl	13	21	621	195.15		*					*
1235103359	Lamb	William	Pittsburgh	PA	42	Internal Medicine	S	Paroxetine Hcl	Paroxetine Hcl	62	124	3720	813.42	14		62	124	813.42	3720		14
1235103474	Laurentz	David	Lubbock	TX	48	Family Practice	S	Paroxetine Hcl	Paroxetine Hcl	13	21	630	155.73			13	21	155.73	630	*
1235103532	Deguzman	Samuel	Kankakee	IL	17	Internal Medicine	S	Paroxetine Hcl	Paroxetine Hcl	16	24.2	725	200.33		*					*
1235103631	Martin	Margaret	Tarentum	PA	42	Family Practice	S	Paroxetine Hcl	Paroxetine Hcl	37	59	1754	1899.41			37	59	1899.41	1754	*
1235103714	Kunkel	Alan	Norfolk	VA	51	Family Practice	S	Paroxetine Hcl	Paroxetine Hcl	33	55	1650	733.86			14	28	385.76	840	*
1235103987	Farrell	Lori	Portland	OR	41	Internal Medicine	S	Paroxetine Hcl	Paroxetine Hcl	28	34.2	1025	149.87			15	21	60.49	630	*
1235104027	David	Daniel	Richmond	VA	51	Family Practice	S	Paroxetine Hcl	Paroxetine Hcl	31	54	1620	379.41			31	54	379.41	1620	*
1235104209	Madan	Arvind	Orlando	FL	12	Nephrology	S	Paroxetine Hcl	Paroxetine Hcl	17	19	570	77.15		*					*
1235104282	Ortiz	Viola	Staten Island	NY	36	Internal Medicine	S	Paroxetine Hcl	Paroxetine Hcl	21	59	1770	1702.42			21	59	1702.42	1770	*
1235104506	Park	Byong	Lyndhurst	NJ	34	Internal Medicine	S	Paroxetine Hcl	Paroxetine Hcl	17	41	1230	210.28		#					*
1235104548	Marchisella	Joseph	Staten Island	NY	36	Internal Medicine	S	Paroxetine Hcl	Paroxetine Hcl	20	50	1500	316.14			20	50	316.14	1500	*
1235104555	Gonzales	Norman	Virginia Beach	VA	51	Family Practice	S	Paroxetine Hcl	Paroxetine Hcl	16	46	1380	635.84		#					*
1235105081	Ilaria	Philip	Red Bank	NJ	34	Neurology	S	Paroxetine Hcl	Paroxetine Hcl	21	31	930	1598.27		*					*
1235105206	Pajak	Slawomir	North Dartmouth	MA	25	Internal Medicine	S	Paroxetine Hcl	Paroxetine Hcl	14	14	420	91.42		*					*
1235105313	Ontanillas	Majonel	Las Vegas	NV	32	Internal Medicine	S	Paroxetine Hcl	Paroxetine Hcl	35	81	2430	380.23			35	81	380.23	2430	*
1235105370	Pino	John	Toms River	NJ	34	Family Practice	S	Paroxetine Hcl	Paroxetine Hcl	12	22	660	182.26			12	22	182.26	660	*
1235105388	Johnson	Julie	Sartell	MN	27	Family Practice	S	Paroxetine Hcl	Paroxetine Hcl	48	102.1	3051	648.31	11		34	88	542.1	2628	*
1235105396	Kicsak	Kathleen	Lombard	IL	17	Internal Medicine	S	Paroxetine Hcl	Paroxetine Hcl	51	109	3270	1512.25	12		51	109	1512.25	3270		12
1235105719	Krauss	Ronald	Lacey	WA	53	Family Practice	S	Paroxetine Hcl	Paroxetine Hcl	44	68	2040	436.88			44	68	436.88	2040	*
1235105784	Vangala	Karuna	Cedar Hill	TX	48	Internal Medicine	S	Paroxetine Hcl	Paroxetine Hcl	18	53.9	1617	2919.32		#					*
1235105909	Galetari	Lucia	Westlake	OH	39	Internal Medicine	S	Paroxetine Hcl	Paroxetine Hcl	14	28	840	179.58		#					*
1235106022	Christou	Theodore	Chicago	IL	17	Internal Medicine	S	Paroxetine Hcl	Paroxetine Hcl	33	57	1710	350.7			33	57	350.7	1710	*
1235106154	Rahal	Nidal	Memphis	TN	47	Family Practice	S	Paroxetine Hcl	Paroxetine Hcl	52	65	1882	628.61	17	#					#
1235106238	Fox	Michael	Scranton	PA	42	Internal Medicine	S	Paroxetine Hcl	Paroxetine Hcl	66	78.1	2343	354.11	12		35	43	218.57	1290	*
1235106378	Borgman	Jody	Philadelphia	PA	42	Internal Medicine	S	Paroxetine Hcl	Paroxetine Hcl	24	24	720	117.35		*					*
1235106485	Bucy	Nanci	Lake St. Louis	MO	29	Obstetrics/Gynecology	S	Paroxetine Hcl	Paroxetine Hcl	14	36	1080	145.7		*					*
1235106527	Santiago	Allan	Brooklyn	NY	36	Internal Medicine	S	Paroxetine Hcl	Paroxetine Hcl	13	13	279	878.44			13	13	878.44	279	*
1235106600	Capel	Terry	Parkersburg	WV	54	Family Practice	S	Paroxetine Hcl	Paroxetine Hcl	42	68	2040	299.99		*					*
1235106675	Aref	Omar	Plant City	FL	12	Family Practice	S	Paroxetine Hcl	Paroxetine Hcl	34	64	1920	320.15			23	49	247.75	1470	*
1235106980	Lipkin	John	Eugene	OR	41	Psychiatry	S	Paroxetine Hcl	Paroxetine Hcl	20	26.1	783	628.27		*					*
1235106998	Appiah	Jacqueline	Livonia	MI	26	Family Practice	S	Paroxetine Hcl	Paroxetine Hcl	14	40	1200	145.08			14	40	145.08	1200	*
1235107012	Adams	Michael	St Peters	MO	29	General Practice	S	Paroxetine Hcl	Paroxetine Hcl	53	85.2	2556	552.52	11		53	85.2	552.52	2556		11
1235107210	Kulesza	Angela	Tewksbury	MA	25	Nurse Practitioner	S	Paroxetine Hcl	Paroxetine Hcl	19	29	870	145.04		#					*
1235107335	Hawkins	John	Sun Prairie	WI	55	Family Practice	S	Paroxetine Hcl	Paroxetine Hcl	15	31	930	172.88			15	31	172.88	930	*
1235107491	Bernales	George	Huntington Park	CA	6	General Practice	S	Paroxetine Hcl	Paroxetine Hcl	29	39	1170	204.41		#					*
1235107657	Letellier	Jean-Pierre	Seminole	TX	48	Family Practice	S	Paroxetine Hcl	Paroxetine Hcl	24	24	720	514.34			24	24	514.34	720	*
1235107830	Storlie	James	Eau Claire	WI	55	Family Practice	S	Paroxetine Hcl	Paroxetine Hcl	16	46	1380	317.41		*					*
1235107848	Thomas	Christine	Presque Isle	ME	23	Physician Assistant	S	Paroxetine Hcl	Paroxetine Hcl	22	42	1260	275.91		#					*
1235108044	Gozan	Neil	Berkeley	CA	6	Internal Medicine	S	Paroxetine Hcl	Paroxetine Hcl	13	13	374	174.96			13	13	174.96	374	*
1235108358	Priddy	John	Salem	VA	51	Family Practice	S	Paroxetine Hcl	Paroxetine Hcl	22	42	1260	344.2			22	42	344.2	1260	*
1235108523	Harmes	Kathryn	Dexter	MI	26	Family Practice	S	Paroxetine Hcl	Paroxetine Hcl	12	36	1080	187.79		*					*
1235108804	Rich	Philip	Reno	NV	32	Psychiatry	S	Paroxetine Hcl	Paroxetine Hcl	36	39	1170	231.99		*					*
1235108804	Rich	Philip	Reno	NV	32	Psychiatry	S	Paxil	Paroxetine Hcl	12	12	360	2095.55			12	12	2095.55	360	*
1235108853	Sloan	Allen	North Augusta	SC	45	Interventional Pain Management	S	Paroxetine Hcl	Paroxetine Hcl	20	20	600	187.41			0	0	0	0	#
1235109067	Erlbacher	David	Harlan	IA	19	Family Practice	S	Paroxetine Hcl	Paroxetine Hcl	29	31.1	848	214.29			29	31.1	214.29	848	*
1235109281	Bob	Harold	Reisterstown	MD	24	Family Practice	S	Paroxetine Hcl	Paroxetine Hcl	25	25.1	708	290.65			25	25.1	290.65	708	*
1235109372	Kuhn	Thomas	Holland	MI	26	Psychiatry	S	Paroxetine Hcl	Paroxetine Hcl	61	71	2125	576.56			37	47	347.14	1405	*
1235109422	Degraff	Claude	Fort Myers	FL	12	Family Practice	S	Paroxetine Hcl	Paroxetine Hcl	18	28.2	845	154.62			18	28.2	154.62	845	*
1235109430	Peterson	Randy	Alexandria	MN	27	Family Practice	S	Paroxetine Hcl	Paroxetine Hcl	63	89	2467	576.5	14		52	78	441.15	2137	#
1235109547	Gaglione	Margaret	Chesapeake	VA	51	Internal Medicine	S	Paroxetine Hcl	Paroxetine Hcl	18	30	900	137.87			18	30	137.87	900	*
1235109554	Long	Roy	Franklin	KY	21	Nurse Practitioner	S	Paroxetine Hcl	Paroxetine Hcl	29	31	920	234.99		#					*
1235109638	Baxter	Carolyn	Sheboygan	WI	55	Psychiatry	S	Paroxetine Hcl	Paroxetine Hcl	93	129	3754	1240.44	14		75	111	1070.4	3214	#
1235109810	Rosenquist	Daniel	Columbus	NE	31	Family Practice	S	Paroxetine Hcl	Paroxetine Hcl	28	46.1	1356	309.94			28	46.1	309.94	1356	*
1235109851	Dibernardo	Michael	Kansas City	MO	29	Family Practice	S	Paroxetine Hcl	Paroxetine Hcl	17	33	990	3851.51			17	33	3851.51	990	*
1235109992	Buckwalter	Victor	Weyers Cave	VA	51	Family Practice	S	Paroxetine Hcl	Paroxetine Hcl	16	24	720	120.23			16	24	120.23	720	*
1235110057	Fernandez	Richard	Miami	FL	12	Internal Medicine	S	Paroxetine Hcl	Paroxetine Hcl	82	123	3690	1749.74	12		82	123	1749.74	3690		12
1235110263	Ponder	Lori	Rome	GA	13	Nurse Practitioner	S	Paroxetine Hcl	Paroxetine Hcl	43	55	1650	356.21			27	35	271.83	1050	*
1235110347	Sagedahl	Joel	Plymouth	MN	27	Family Practice	S	Paroxetine Hcl	Paroxetine Hcl	19	40	1200	293.78		*					*
1235110396	Craig-Muller	Julia	Hyannis	MA	25	Internal Medicine	S	Paroxetine Hcl	Paroxetine Hcl	15	23	690	136.48			15	23	136.48	690	*
1235110586	Calderwood	David	Huntsville	AL	1	Family Practice	S	Paroxetine Hcl	Paroxetine Hcl	22	40	1200	187.53		#					*
1235110594	Manning	Gordon	Westborough	MA	25	Internal Medicine	S	Paroxetine Hcl	Paroxetine Hcl	14	32	934	504.18			14	32	504.18	934	*
1235110602	Doft	Anthony	Windsor	CO	8	Family Practice	S	Paroxetine Hcl	Paroxetine Hcl	64	84	2123	755.33	11	#					*
1235110669	Chance	Marlene	Pembroke Pines	FL	12	Nurse Practitioner	S	Paroxetine Hcl	Paroxetine Hcl	32	46	1380	285.79		#					*
1235111030	Long	Curtis	Butler	MO	29	General Practice	S	Paroxetine Hcl	Paroxetine Hcl	134	168	4756	962.54	21		118	152	903.21	4276	#
1235111303	Ricard	A.	Northborough	MA	25	Geriatric Medicine	S	Paroxetine Hcl	Paroxetine Hcl	12	12	360	144.15			12	12	144.15	360	*
1235111329	Bevan	Heather	Sacramento	CA	6	Family Practice	S	Paroxetine Hcl	Paroxetine Hcl	20	22	660	1321.29			20	22	1321.29	660	*
1235111337	Nagy	Aubrie	Plainsboro	NJ	34	Internal Medicine	S	Paroxetine Hcl	Paroxetine Hcl	14	38	1140	168.97		#					*
1235111410	Handleton	Michael	Cincinnati	OH	39	Family Practice	S	Paroxetine Hcl	Paroxetine Hcl	33	71	2130	348.37			16	46	163.48	1380	*
1235111550	Barry	Yvonne	Las Vegas	NV	32	Family Practice	S	Paroxetine Hcl	Paroxetine Hcl	11	13	391	104		*					*
1235111782	Gonzalez Agront	Nelida	Ponce	PR	72	Internal Medicine	S	Paroxetine Hcl	Paroxetine Hcl	29	37	1110	234.2		#					*
1235111840	Dansberry	Alan	Hurt	VA	51	Physician Assistant	S	Paroxetine Hcl	Paroxetine Hcl	17	31	930	160.3		#					*
1235111857	Morrison	Robert	New Haven	CT	9	Cardiology	S	Paroxetine Hcl	Paroxetine Hcl	25	41	1230	1102.12			25	41	1102.12	1230	*
1235111899	Robert	Laura	Forest	VA	51	Family Practice	S	Paroxetine Hcl	Paroxetine Hcl	22	66	1980	313.9			22	66	313.9	1980	*
1235111907	Goodman	Robert	Shreveport	LA	22	Rheumatology	S	Paroxetine Hcl	Paroxetine Hcl	16	16	480	187.67		*					*
1235111923	Palmer	Wesley	Bridge City	TX	48	Family Practice	S	Paroxetine Hcl	Paroxetine Hcl	26	42	1260	778.46			13	21	666.58	630	*
1235111931	Scharff	Robert	Louisville	KY	21	Internal Medicine	S	Paroxetine Hcl	Paroxetine Hcl	32	50	1500	208.55			32	50	208.55	1500	*
1235112160	Jornlin	William	Roseville	CA	6	Family Practice	S	Paroxetine Hcl	Paroxetine Hcl	24	28	840	308.79		#					*
1235112194	Dumont	Larry	Orefield	PA	42	Psychiatry	S	Paroxetine Hcl	Paroxetine Hcl	21	21	630	159.14			0	0	0	0	#
1235112285	Perez	Abimael	Corpus Christi	TX	48	Family Practice	S	Paroxetine Hcl	Paroxetine Hcl	121	261	7805	2224.68	50		72	162	752.95	4835		33
1235112558	Camargo	Edgar	New York	NY	36	Internal Medicine	S	Paroxetine Hcl	Paroxetine Hcl	24	24	720	889.13			24	24	889.13	720	*
1235112566	Stewart	Greta	Philadelphia	PA	42	Family Practice	S	Paroxetine Hcl	Paroxetine Hcl	19	29	870	122.64		#					*
1235112822	Libby	Margaret	Barker	NY	36	Family Practice	S	Paroxetine Hcl	Paroxetine Hcl	67	99	2943	651.6	14	#					#
1235112905	Khandagle	Laura	Silver Spring	MD	24	Internal Medicine	S	Paroxetine Hcl	Paroxetine Hcl	12	12.4	371	62.68			12	12.4	62.68	371	*
1235112947	Trottier	Peter	Marietta	GA	13	Emergency Medicine	S	Paroxetine Hcl	Paroxetine Hcl	35	57	1706	1484.04			22	38	244.63	1140	*
1235113002	Grady	Alicia	Mcdonough	GA	13	Internal Medicine	S	Paroxetine Hcl	Paroxetine Hcl	20	38	1140	220.06		#					*
1235113044	Henoch	Avraham	New York	NY	36	Family Practice	S	Paroxetine Hcl	Paroxetine Hcl	77	85	2550	553.2	13		47	53	399.32	1590	*
1235113259	Reddy	Karuna	Franklin	KY	21	Family Practice	S	Paroxetine Hcl	Paroxetine Hcl	25	49	1470	219.06			25	49	219.06	1470	*
1235113374	Remer	Stanley	Madison Heights	MI	26	General Practice	S	Paroxetine Hcl	Paroxetine Hcl	15	19	570	778.66		#					*
1235113515	Silvera	Robert	Palatka	FL	12	Physical Medicine and Rehabilitation	S	Paroxetine Hcl	Paroxetine Hcl	12	28	840	175.26		*					*
1235113689	Olson	Lorraine	Albuquerque	NM	35	Nurse Practitioner	S	Paroxetine Hcl	Paroxetine Hcl	12	12	345	1639.21			12	12	1639.21	345	*
1235113861	Yonge	Lynn	Fairhope	AL	1	Family Practice	S	Paroxetine Hcl	Paroxetine Hcl	20	28	840	182.85			20	28	182.85	840	*
1235113903	Kiefer	Thomas	Bloomington	MN	27	Family Practice	S	Paroxetine Hcl	Paroxetine Hcl	12	35	1050	259.67			12	35	259.67	1050	*
1235113911	Maxwell	James	Greensboro	NC	37	Diagnostic Radiology	S	Paroxetine Hcl	Paroxetine Hcl	12	12	360	54.85			12	12	54.85	360	*
1235114174	Ison	Rodney	Canal Fulton	OH	39	Family Practice	S	Paroxetine Hcl	Paroxetine Hcl	16	28	840	1384.3		*					*
1235114257	Baigorri	Francisco	Miami	FL	12	Gastroenterology	S	Paroxetine Hcl	Paroxetine Hcl	21	23	690	349.44			21	23	349.44	690	*
1235114364	Karkare	Rajendra	Seminole	FL	12	Internal Medicine	S	Paroxetine Hcl	Paroxetine Hcl	30	32	824	439.26		#					*
1235114471	Barton	Kami	Tulsa	OK	40	Internal Medicine	S	Paroxetine Hcl	Paroxetine Hcl	24	42	1260	163.87			24	42	163.87	1260	*
1235114729	Haverty	Michael	Santa Maria	CA	6	Family Practice	S	Paroxetine Hcl	Paroxetine Hcl	16	38	1140	105.13			16	38	105.13	1140	*
1235114877	Patterson	Jill	Anderson	IN	18	Nurse Practitioner	S	Paroxetine Hcl	Paroxetine Hcl	41	41	1230	379.86			0	0	0	0	#
1235115270	Geiger	Charles	Granville	OH	39	Family Practice	S	Paroxetine Hcl	Paroxetine Hcl	42	110	3300	491.25	11		31	91	428.27	2730	*
1235115635	Alan	Thomas	Davis	CA	6	Internal Medicine	S	Paroxetine Hcl	Paroxetine Hcl	29	37	1110	289.85			29	37	289.85	1110	*
1235116369	Dua	Pratibha	Waterloo	IA	19	Internal Medicine	S	Paroxetine Hcl	Paroxetine Hcl	57	93.3	2796	570.28			57	93.3	570.28	2796	*
1235116500	Dejesus	Ramona	Rochester	MN	27	Internal Medicine	S	Paroxetine Hcl	Paroxetine Hcl	11	23	690	101.5			11	23	101.5	690	*
1235116534	Opida	Marina	Altoona	PA	42	Obstetrics/Gynecology	S	Brisdelle	Paroxetine Mesylate	22	28	840	4457.15		*					*
1235116583	Hartwick	Russell	Jackson	OH	39	Family Practice	S	Paroxetine Hcl	Paroxetine Hcl	24	44	1320	363.59		*					*
1235116633	Aldinger	Keith	Houston	TX	48	Internal Medicine	S	Paroxetine Hcl	Paroxetine Hcl	34	62	1860	685.18		#					*
1235116781	Hug	Vickie	Princeton	NJ	34	Internal Medicine	S	Paroxetine Hcl	Paroxetine Hcl	32	60	1800	698.1			21	49	305.1	1470	*
1235116831	Sickles	Robert	Columbus	OH	39	Family Practice	S	Paroxetine Hcl	Paroxetine Hcl	15	23	690	232.07		#					*
1235116880	Callahan	Joel	Hendersonville	NC	37	Neurology	S	Paroxetine Hcl	Paroxetine Hcl	17	19	570	77.4		#					*
1235117102	Gaines	Carol	Port Orange	FL	12	Family Practice	S	Paroxetine Hcl	Paroxetine Hcl	46	115	3438	2150.18	12		46	115	2150.18	3438		12
1235117110	Short	Teresa	Excelsior Springs	MO	29	Nurse Practitioner	S	Paroxetine Hcl	Paroxetine Hcl	21	39	1170	198.15			21	39	198.15	1170	*
1235117342	Tannenbaum	Alan	Cape Coral	FL	12	Internal Medicine	S	Paroxetine Hcl	Paroxetine Hcl	14	32	960	215.35			14	32	215.35	960	*
1235117821	Sloan	Cynthia	The Woodlands	TX	48	Neurology	S	Paroxetine Hcl	Paroxetine Hcl	20	22	660	2781.19		#					*
1235117961	Schutt	Roger	Dorchester Center	MA	25	Family Practice	S	Paroxetine Hcl	Paroxetine Hcl	84	84	2327	964.18	12		71	71	884.36	1963	#
1235117979	Tan	Xin	Flushing	NY	36	Internal Medicine	S	Paroxetine Hcl	Paroxetine Hcl	22	22	660	116.39			22	22	116.39	660	*
1235117987	Hamrick	Bradley	Danville	IN	18	Internal Medicine	S	Paroxetine Hcl	Paroxetine Hcl	81	233	6990	1466.24	24	#					#
1235118209	Baker	Scott	Lancaster	OH	39	Family Practice	S	Paroxetine Hcl	Paroxetine Hcl	11	11	330	55.4			0	0	0	0	#
1235118266	Hunte	Esther	Yakima	WA	53	Family Practice	S	Paroxetine Hcl	Paroxetine Hcl	47	55	1650	294.1			33	41	218.28	1230	*
1235118928	Till	Bennie	Poplar Bluff	MO	29	Family Practice	S	Paroxetine Hcl	Paroxetine Hcl	11	17	510	86.26			11	17	86.26	510	*
1235118936	Khushu	Shipra	La Jolla	CA	6	Internal Medicine	S	Paroxetine Hcl	Paroxetine Hcl	14	30	900	186.76			14	30	186.76	900	*
1235119033	Batey	James	Union City	TN	47	Family Practice	S	Paroxetine Hcl	Paroxetine Hcl	39	49.1	1456	300.61	13		39	49.1	300.61	1456		13
1235119066	Diaz	Ruth	Hauppauge	NY	36	Internal Medicine	S	Paroxetine Hcl	Paroxetine Hcl	15	37	1110	421.34			15	37	421.34	1110	*
1235119215	Domjan	Daniel	Sikeston	MO	29	Family Practice	S	Paroxetine Hcl	Paroxetine Hcl	17	26	780	132.31		#					*
1235119249	Goldhammer	Richard	Levittown	PA	42	Family Practice	S	Paroxetine Hcl	Paroxetine Hcl	29	43	1290	362.01		#					*
1235119645	Bergstrand	Paul	Alexandria	MN	27	Family Practice	S	Paroxetine Hcl	Paroxetine Hcl	104	150.7	4454	868.27	19		63	101	535.9	2969	#
1235119736	Cohen	Greg	Chariton	IA	19	Obstetrics/Gynecology	S	Paroxetine Hcl	Paroxetine Hcl	63	77.3	2258	515.74			63	77.3	515.74	2258	*
1235119934	Folb	Henry	Houston	PA	42	Internal Medicine	S	Paroxetine Hcl	Paroxetine Hcl	197	209.1	5876	2223.14	24		176	188.1	1992.21	5275	#
1235120163	Cote	William	St Johnsbury	VT	50	Nurse Practitioner	S	Paroxetine Hcl	Paroxetine Hcl	33	57	1710	231.65		*					*
1235120262	White	Charles	Lexington	TN	47	Family Practice	S	Paroxetine Hcl	Paroxetine Hcl	68	70	1655	366.24			57	59	308.49	1325	*
1235120288	Kennedy	David	Austintown	OH	39	Internal Medicine	S	Paroxetine Hcl	Paroxetine Hcl	42	80	2398	573.96			42	80	573.96	2398	*
1235120338	Deven	Ulhas	Dunnellon	FL	12	Internal Medicine	S	Paroxetine Hcl	Paroxetine Hcl	134	237	7093	1604.37	33		55	127	871.3	3810		20
1235120510	Gutierrez	Jose	San Juan	PR	72	Cardiology	S	Paroxetine Hcl	Paroxetine Hcl	14	14	420	83.16			14	14	83.16	420	*
1235120908	Faber	Thomas	Zuni	NM	35	Internal Medicine	S	Paroxetine Hcl	Paroxetine Hcl	15	15	450	218.58			0	0	0	0	#
1235120973	Broskie	Nancy	Salem	OR	41	Psychiatry	S	Paroxetine Hcl	Paroxetine Hcl	94	105.7	3043	1033.13	11		36	40.5	379.28	1201	*
1235121047	Spetko	Nicholas	Middletown	NJ	34	Internal Medicine	S	Paroxetine Hcl	Paroxetine Hcl	19	27	810	132.2			19	27	132.2	810	*
1235121211	Nemer	Waleed	Akron	OH	39	Internal Medicine	S	Paroxetine Hcl	Paroxetine Hcl	60	108	3224	3136.4	13		60	108	3136.4	3224		13
1235121237	Nusrat	Faheem	Aiken	SC	45	Internal Medicine	S	Paroxetine Hcl	Paroxetine Hcl	17	23	690	154.34		#					*
1235121435	Kuebler	Amy	Laona	WI	55	Nurse Practitioner	S	Paroxetine Hcl	Paroxetine Hcl	23	35.5	1065	984.4		*					*
1235121658	Pumpelly	Robert	Jesup	GA	13	Internal Medicine	S	Paroxetine Hcl	Paroxetine Hcl	167	185	5433	1248.81	30	#					#
1235121724	Smith	Matthew	St Petersburg	FL	12	Family Practice	S	Paroxetine Hcl	Paroxetine Hcl	113	225.5	6765	2220.62	25		84	164.5	1048.31	4935	#
1235121963	Watkins	Kenneth	Winchester	IN	18	General Practice	S	Paroxetine Hcl	Paroxetine Hcl	20	36	1080	206.25		#					*
1235122185	Fleetwood	Linval	Flint	MI	26	Family Practice	S	Paroxetine Hcl	Paroxetine Hcl	54	62	1447	1863.75			54	62	1863.75	1447	*
1235122326	Beck	Frederick	Williamsville	NY	36	Family Practice	S	Paroxetine Hcl	Paroxetine Hcl	105	105	1968	960.21	12		94	94	732.1	1638	#
1235122516	Bisbee	George	Santa Rosa	CA	6	Internal Medicine	S	Paroxetine Hcl	Paroxetine Hcl	11	29	870	260.18			11	29	260.18	870	*
1235122581	Kerpe	Algimantas	Geneva	IL	17	Internal Medicine	S	Paroxetine Hcl	Paroxetine Hcl	23	23	633	225.73			23	23	225.73	633	*
1235122649	Singh	Brajendra	Burgaw	NC	37	Internal Medicine	S	Paroxetine Hcl	Paroxetine Hcl	19	19	570	231.42		#					*
1235122714	Williams	John	Boise	ID	16	Family Practice	S	Paroxetine Hcl	Paroxetine Hcl	13	13	390	127.91			13	13	127.91	390	*
1235122920	Gudur	Suresh	Cumming	GA	13	Internal Medicine	S	Paroxetine Hcl	Paroxetine Hcl	16	46	1380	380.36		#					*
1235122953	Kamal	Asif	Port Charlotte	FL	12	Internal Medicine	S	Paroxetine Hcl	Paroxetine Hcl	43	63	1826	466.54			29	49	354.72	1422	*
1235123126	Wiscombe	Leslie	Raytown	MO	29	Family Practice	S	Paroxetine Hcl	Paroxetine Hcl	52	52	1553	601.04			28	28	291.2	833	*
1235123175	Daoud	Christina	Coldwater	MI	26	Family Practice	S	Paroxetine Hcl	Paroxetine Hcl	17	25	750	168.26		#					*
1235123233	Tipler	Gene	Chilton	WI	55	Family Practice	S	Paroxetine Hcl	Paroxetine Hcl	52	112	3307	977.26	12		52	112	977.26	3307		12
1235123340	Wiener	Paul	Norwalk	CT	9	Internal Medicine	S	Paroxetine Hcl	Paroxetine Hcl	15	27	810	205.84			15	27	205.84	810	*
1235123407	Pohl	Jay	Hartselle	AL	1	Family Practice	S	Paroxetine Hcl	Paroxetine Hcl	17	33	990	139.56			17	33	139.56	990	*
1235123449	Simms	Scott	Denton	TX	48	Family Practice	S	Paroxetine Hcl	Paroxetine Hcl	19	33	990	477.85		#					*
1235123472	Collins	Donald	Englewood	OH	39	Family Practice	S	Paroxetine Hcl	Paroxetine Hcl	16	20	600	195.61		#					*
1235123589	Shevlyagin	Sergei	Grayslake	IL	17	Internal Medicine	S	Paroxetine Hcl	Paroxetine Hcl	19	27	810	192			19	27	192	810	*
1235123605	Iqbal	Javed	Las Cruces	NM	35	Neurology	S	Paroxetine Hcl	Paroxetine Hcl	13	19	560	1196.19		*					*
1235123712	Stula	Gojko	Milwaukee	WI	55	Internal Medicine	S	Paroxetine Hcl	Paroxetine Hcl	14	42	1260	271.85			14	42	271.85	1260	*
1235123928	Leib	Pamela	Pottsville	PA	42	Psychiatry	S	Paroxetine Hcl	Paroxetine Hcl	21	23.6	707	156.62		#					*
1235124025	Robacker	Elbert	Belleville	IL	17	Family Practice	S	Paroxetine Hcl	Paroxetine Hcl	49	79	2338	1120.05			38	64	822.62	1888	*
1235124199	Schadlow	Alan	Yorktown Heights	NY	36	Internal Medicine	S	Paroxetine Hcl	Paroxetine Hcl	29	59	1770	437.41			29	59	437.41	1770	*
1235124207	Florendo	Randy	Springfield	TN	47	Internal Medicine	S	Paroxetine Hcl	Paroxetine Hcl	55	61	1710	364.2		#					*
1235124223	Frix	Carey	Henderson	TN	47	Family Practice	S	Paroxetine Hcl	Paroxetine Hcl	64	86	2580	1251.82	19		41	63	1130.42	1890	#
1235124272	Kaye	Stephen	Colchester	CT	9	Internal Medicine	S	Paroxetine Hcl	Paroxetine Hcl	14	28	840	150.24		#					*
1235124298	Velakaturi	Vinod	Independence	MO	29	Internal Medicine	S	Paroxetine Hcl	Paroxetine Hcl	29	81	2430	398.72			29	81	398.72	2430	*
1235124413	Labus	Lester	Charleston	WV	54	Family Practice	S	Paroxetine Hcl	Paroxetine Hcl	96	159.7	4791	989.22	19	#					#
1235124470	Robinson	Linda	Lenox	IA	19	General Practice	S	Paroxetine Hcl	Paroxetine Hcl	16	33	990	160.13		#					*
1235124520	Lim	Herbert	Chico	CA	6	Family Practice	S	Paroxetine Hcl	Paroxetine Hcl	17	23	690	143.01		*					*
1235124918	Gella	Jyothi	Johnstown	PA	42	Internal Medicine	S	Paroxetine Hcl	Paroxetine Hcl	43	79	2370	445.44			43	79	445.44	2370	*
1235124975	Makar	Jasbir	Weirton	WV	54	Internal Medicine	S	Paroxetine Hcl	Paroxetine Hcl	54	94	2820	1458.19	14		54	94	1458.19	2820		14
1235125071	Rice	Karen	Jefferson City	MO	29	Rheumatology	S	Paroxetine Hcl	Paroxetine Hcl	11	25	750	72.16		*					*
1235125162	Gowan	Cathy	Bristol	TN	47	Certified Clinical Nurse Specialist	S	Paroxetine Hcl	Paroxetine Hcl	51	55	1627	360.07	17	*					*
1235125170	Ramachandran	Ajith	Greensboro	NC	37	Internal Medicine	S	Paroxetine Hcl	Paroxetine Hcl	66	92	2760	671.21	12	#					*
1235125337	Goldberg	Ronald	La Mesa	CA	6	Cardiology	S	Paroxetine Hcl	Paroxetine Hcl	14	14	420	179.74			14	14	179.74	420	*
1235125535	Pierce	Warren	Hoffman Estates	IL	17	Internal Medicine	S	Paroxetine Hcl	Paroxetine Hcl	57	91	2609	744.64			57	91	744.64	2609	*
1235125543	Patel	Bindi	Allentown	PA	42	Family Practice	S	Paroxetine Hcl	Paroxetine Hcl	27	49	1470	209.37		#					*
1235125626	Costello	Ann	Ithaca	NY	36	Internal Medicine	S	Paroxetine Hcl	Paroxetine Hcl	21	23	690	312.92			21	23	312.92	690	*
1235125667	Rochon	Lilibeth	Harvey	LA	22	Internal Medicine	S	Paroxetine Hcl	Paroxetine Hcl	65	147	4396	865.71	18		65	147	865.71	4396		18
1235125816	Scott	Phillip	Richmond	IN	18	Family Practice	S	Paroxetine Hcl	Paroxetine Hcl	42	56	1634	368.36		#					*
1235125873	Londono	Jorge	Coral Gables	FL	12	Psychiatry	S	Paroxetine Hcl	Paroxetine Hcl	14	22	660	118.86			0	0	0	0	#
1235125907	Kabbani	Nour	Joliet	IL	17	Internal Medicine	S	Paroxetine Hcl	Paroxetine Hcl	31	31.1	814	365.3		#					*
1235125972	Barry	Neil	Middlesboro	KY	21	Internal Medicine	S	Paroxetine Hcl	Paroxetine Hcl	109	141	4230	1664.24	18		81	101	771.48	3030	#
1235126319	De La Cotera Jule	Rodrigo	Houston	TX	48	Internal Medicine	S	Paroxetine Hcl	Paroxetine Hcl	17	27	810	150.94			0	0	0	0	#
1235126350	Clark	David	Dartmouth	MA	25	Family Practice	S	Paroxetine Hcl	Paroxetine Hcl	60	96	2880	612.84			36	68	491.26	2040	*
1235126392	Collins	Timothy	Etowah	TN	47	Family Practice	S	Paroxetine Hcl	Paroxetine Hcl	33	80	2400	475.44		#					*
1235126475	Jackson	Harold	Riverside	CA	6	Family Practice	S	Paroxetine Hcl	Paroxetine Hcl	12	24	720	142.31			12	24	142.31	720	*
1235126566	Nicholson	Mark	Billings	MT	30	Psychiatry	S	Paroxetine Hcl	Paroxetine Hcl	73	74	2086	581.35		*					*
1235126590	Hoffmann	David	Mauston	WI	55	Family Practice	S	Paroxetine Hcl	Paroxetine Hcl	111	166.3	4989	1075.81	17		83	124.3	715.67	3729	#
1235126657	Parikh	Shirish	Reading	PA	42	Internal Medicine	S	Paroxetine Hcl	Paroxetine Hcl	14	14	412	214.6			14	14	214.6	412	*
1235126665	Wisner-Carlson	Robert	Baltimore	MD	24	Psychiatry	S	Paroxetine Hcl	Paroxetine Hcl	22	22	660	164.93		#					*
1235127077	Golden	John	Roseville	MI	26	Internal Medicine	S	Paroxetine Hcl	Paroxetine Hcl	35	45	1350	220.91			12	22	60.11	660	*
1235127150	Chang	Han	North Tonawanda	NY	36	Cardiology	S	Paroxetine Hcl	Paroxetine Hcl	284	313	4179	1749.04	18	#					#
1235127184	Lynd	Gary	Jackson	MI	26	Family Practice	S	Paroxetine Hcl	Paroxetine Hcl	104	148	4440	941.47	16		46	82	561.17	2460	*
1235127457	Ward	James	Mcclellan	CA	6	Internal Medicine	S	Paroxetine Hcl	Paroxetine Hcl	20	59.7	1790	543.69			20	59.7	543.69	1790	*
1235127754	Bastiaens	Leo	Pittsburgh	PA	42	Psychiatry	S	Paroxetine Hcl	Paroxetine Hcl	54	59.1	1714	454.27		*					*
1235127994	Byrd	Raymond	Califon	NJ	34	Family Practice	S	Paroxetine Hcl	Paroxetine Hcl	22	56	1680	3544.22			22	56	3544.22	1680	*
1235128067	Deangelis	Gabriel	Jamaica	NY	36	Internal Medicine	S	Paroxetine Hcl	Paroxetine Hcl	13	23	690	1346.19			13	23	1346.19	690	*
1235128083	Wantz	Mark	Summersville	WV	54	Family Practice	S	Paroxetine Hcl	Paroxetine Hcl	23	37	1110	158.21		*					*
1235128190	Fleet	Stephen	Wolfeboro	NH	33	Internal Medicine	S	Paroxetine Hcl	Paroxetine Hcl	25	52.4	1560	354.85			25	52.4	354.85	1560	*
1235128281	Taylor	Steven	Beavercreek	OH	39	Psychiatry	S	Paroxetine Hcl	Paroxetine Hcl	24	24	720	157.32			0	0	0	0	#
1235128554	Bigham	Beth	Pinckneyville	IL	17	Family Practice	S	Paroxetine Hcl	Paroxetine Hcl	14	22	660	70.31			14	22	70.31	660	*
1235128869	Garcia	Pamela	Tallahassee	FL	12	Nurse Practitioner	S	Paroxetine Hcl	Paroxetine Hcl	23	29	870	121.69			23	29	121.69	870	*
1235129099	Hanes	Richard	Muskogee	OK	40	Physician Assistant	S	Paroxetine Hcl	Paroxetine Hcl	156	156.5	4674	1056	28		42	42	439.59	1260	*
1235129198	Elliott	Kent	Reno	NV	32	Family Practice	S	Paroxetine Hcl	Paroxetine Hcl	33	82	2460	426.83		#					*
1235129263	Cisneros	Luis	San Antonio	TX	48	Infectious Disease	S	Paroxetine Hcl	Paroxetine Hcl	13	13	390	64			13	13	64	390	*
1235129354	Zaret	Phillip	La Mirada	CA	6	Family Practice	S	Paroxetine Hcl	Paroxetine Hcl	31	31	930	293.94			15	15	128.25	450	*
1235129370	Balzer	Larry	Edmond	OK	40	Family Practice	S	Paroxetine Hcl	Paroxetine Hcl	43	95	2850	701.23	11	#					*
1235129404	Patel	Jagdish	Warren	OH	39	Family Practice	S	Paroxetine Hcl	Paroxetine Hcl	33	65	1932	301.22	12	#					#
1235129537	Palmieri	Danny	Mc Kees Rocks	PA	42	Internal Medicine	S	Paroxetine Hcl	Paroxetine Hcl	33	69	2060	469.46		#					*
1235129891	Mondragon	Cristina Fe	Portland	OR	41	Internal Medicine	S	Paroxetine Hcl	Paroxetine Hcl	15	25	750	114.92			15	25	114.92	750	*
1235129933	Smith	Roy	Syracuse	NY	36	Family Practice	S	Paroxetine Hcl	Paroxetine Hcl	26	26	780	139.86			11	11	54.13	330	*
1235130048	Mcpherson-Ventura	Darlene	Pomona	CA	6	Nurse Practitioner	S	Paroxetine Hcl	Paroxetine Hcl	33	33	990	205.17		*					*
1235130089	Schauer	Bradley	Cornell	WI	55	Physician Assistant	S	Paroxetine Hcl	Paroxetine Hcl	14	42	1260	178.14		*					*
1235130113	Bergman	Bradford	Great Falls	MT	30	Internal Medicine	S	Paroxetine Hcl	Paroxetine Hcl	59	73	2138	2573.9			28	42	1784.17	1260	*
1235130121	Bowyer	Patricia	Centreville	MD	24	Family Practice	S	Paroxetine Hcl	Paroxetine Hcl	21	47	1410	189.76			21	47	189.76	1410	*
1235130444	Netherland	Clinton	Bastrop	LA	22	Family Practice	S	Paroxetine Hcl	Paroxetine Hcl	97	103.1	2733	480.45	13		74	80.1	389.42	2328	#
1235130477	Phipps	Ervin	Nashville	NC	37	Family Practice	S	Paroxetine Hcl	Paroxetine Hcl	29	53	1590	386.72			29	53	386.72	1590	*
1235130576	Wiese	Carolyn	Guilford	ME	23	Physician Assistant	S	Paroxetine Hcl	Paroxetine Hcl	13	21	630	151.74		*					*
1235130709	Anderson	William	Gore	OK	40	Family Practice	S	Paroxetine Hcl	Paroxetine Hcl	332	334	9629	4957.38	59		284	286	4364.24	8304	#
1235131020	Easter	Thomas	El Paso	TX	48	Family Practice	S	Paroxetine Hcl	Paroxetine Hcl	17	19	570	140.83		#					*
1235131095	Meyer	Paul	Lexington	NC	37	Family Practice	S	Paroxetine Hcl	Paroxetine Hcl	13	27	810	212.85			13	27	212.85	810	*
1235131251	Jackson	Eric	North Rlington	NJ	34	Internal Medicine	S	Paroxetine Hcl	Paroxetine Hcl	14	22	660	144.31		*					*
1235131335	Lovoi	Michael	Corpus Christi	TX	48	Internal Medicine	S	Paroxetine Hcl	Paroxetine Hcl	16	38	1140	1174.8			16	38	1174.8	1140	*
1235131343	Pinderski	Eric	N Hollywood	CA	6	Internal Medicine	S	Paroxetine Hcl	Paroxetine Hcl	13	13	218	111.94		#					*
1235131467	Jonas	Murray	Brooklyn	NY	36	Internal Medicine	S	Paroxetine Hcl	Paroxetine Hcl	18	28	840	206.23		#					*
1235131574	Moore	Christine	Raymore	MO	29	Family Practice	S	Paroxetine Hcl	Paroxetine Hcl	30	34	1004	682.75		*					*
1235131616	Husain	Aftab	Perth Amboy	NJ	34	Urology	S	Paroxetine Hcl	Paroxetine Hcl	11	29	870	155.61		*					*
1235131723	Miller	Erik	Lamar	MO	29	Internal Medicine	S	Paroxetine Hcl	Paroxetine Hcl	17	17	510	126.39			17	17	126.39	510	*
1235131830	Hanna	Maher	Crystal River	FL	12	Internal Medicine	S	Paroxetine Hcl	Paroxetine Hcl	16	24	704	142.35			16	24	142.35	704	*
1235132408	Bellardo	Lewis	Nashville	TN	47	Obstetrics/Gynecology	S	Paroxetine Hcl	Paroxetine Hcl	12	12	360	60.35			12	12	60.35	360	*
1235132622	Zielinski	Christopher	Leawood	KS	20	Family Practice	S	Paroxetine Hcl	Paroxetine Hcl	12	20	600	100.64		#					*
1235132630	Andres	David	Seneca	PA	42	Internal Medicine	S	Paroxetine Hcl	Paroxetine Hcl	35	55	1643	301.74		#					*
1235133018	Finch	Shannon	Bristol	VA	51	Family Practice	S	Paroxetine Hcl	Paroxetine Hcl	104	182	5460	1004.81	21		60	106	561.39	3180	#
1235133091	Hayward	James	Logan	OH	39	General Practice	S	Paroxetine Hcl	Paroxetine Hcl	32	50	1500	1432.2			32	50	1432.2	1500	*
1235133158	Meiler	Mark	Charleston	SC	45	Family Practice	S	Paroxetine Hcl	Paroxetine Hcl	22	50	1480	346.07			22	50	346.07	1480	*
1235133190	Shetty	Shivaprasad	Morenci	MI	26	Family Practice	S	Paroxetine Hcl	Paroxetine Hcl	83	175	5250	986.39	22	#					#
1235133265	Chiasson	Mary	Minneapolis	MN	27	Neurology	S	Paroxetine Hcl	Paroxetine Hcl	13	13	390	61.47			13	13	61.47	390	*
1235133562	Moore	Donald	Charleston	WV	54	Family Practice	S	Paroxetine Hcl	Paroxetine Hcl	24	54	1620	395.25		#					*
1235133869	Chervu	Indira	Marietta	GA	13	Nephrology	S	Paroxetine Hcl	Paroxetine Hcl	29	37	1110	284.38			29	37	284.38	1110	*
1235134008	Borisov	Igor	Denver	CO	8	Internal Medicine	S	Paroxetine Hcl	Paroxetine Hcl	72	72	2160	506.96			72	72	506.96	2160	*
1235134115	Zeigler	Candace	Sioux Falls	SD	46	Internal Medicine	S	Paroxetine Hcl	Paroxetine Hcl	20	34	1020	538.27			20	34	538.27	1020	*
1235134156	Ratzlaff	James	Moundridge	KS	20	Family Practice	S	Paroxetine Hcl	Paroxetine Hcl	59	71	2116	685			47	57	629.44	1696	*
1235134289	Haddenhorst	Ann	Colorado Springs	CO	8	Internal Medicine	S	Paroxetine Hcl	Paroxetine Hcl	33	83	2473	784.74			33	83	784.74	2473	*
1235134420	Hashim	Ahammed	Nacogdoches	TX	48	Pulmonary Disease	S	Paroxetine Hcl	Paroxetine Hcl	15	17	491	163.3		#					*
1235134552	Fiel	Thomas	Tempe	AZ	4	Family Practice	S	Paroxetine Hcl	Paroxetine Hcl	31	57	1710	651.54			31	57	651.54	1710	*
1235134602	Siegelheim	Mark	Bay Shore	NY	36	Internal Medicine	S	Paroxetine Hcl	Paroxetine Hcl	17	25	750	484.63			17	25	484.63	750	*
1235134701	Kellogg	Patricia	Rockville	MD	24	Internal Medicine	S	Paroxetine Hcl	Paroxetine Hcl	13	39	1170	603.76			13	39	603.76	1170	*
1235134719	Vogan	Cheryl	De Queen	AR	5	Family Practice	S	Paroxetine Hcl	Paroxetine Hcl	89	109	3174	586.34	14		77	97	473.09	2814	#
1235134750	Quillinan	Mary	Lakeland	FL	12	Internal Medicine	S	Paroxetine Hcl	Paroxetine Hcl	19	35	1050	234.56		*					*
1235134925	Perez	Vanessa	W. Reading	PA	42	Nurse Practitioner	S	Paroxetine Hcl	Paroxetine Hcl	18	18	540	125.92		*					*
1235135021	Cobb	Charles	Tulsa	OK	40	Psychiatry	S	Paroxetine Hcl	Paroxetine Hcl	12	12	360	269.52			12	12	269.52	360	*
1235135039	Jackson	James	Louisville	KY	21	Internal Medicine	S	Paroxetine Hcl	Paroxetine Hcl	17	17	510	79.76		*					*
1235135211	Barrow	Roy	Farmville	NC	37	Internal Medicine	S	Paroxetine Hcl	Paroxetine Hcl	66	78	2340	661.85			66	78	661.85	2340	*
1235135260	Klass	Mandy	Glandorf	OH	39	Family Practice	S	Paroxetine Hcl	Paroxetine Hcl	84	132	3939	911.82	14		72	120	852.98	3579	#
1235135336	Bajwa	Mohammad	Holyoke	MA	25	Internal Medicine	S	Paroxetine Hcl	Paroxetine Hcl	98	130	3900	1067.06	18	#					#
1235135344	Garoutte	Max	San Antonio	TX	48	Cardiology	S	Paroxetine Hcl	Paroxetine Hcl	17	39	1170	1215.43		#					*
1235135351	Drost	Martin	Miami Beach	FL	12	Internal Medicine	S	Paroxetine Hcl	Paroxetine Hcl	16	24	720	147.74			16	24	147.74	720	*
1235135633	Le	Chau	Rosemead	CA	6	Endocrinology	S	Paroxetine Hcl	Paroxetine Hcl	14	14	420	98.89			14	14	98.89	420	*
1235135864	Moss	Roberta	West Hartford	CT	9	Internal Medicine	S	Paroxetine Hcl	Paroxetine Hcl	16	40	1200	269.39		#					*
1235136003	Gawronski	Dariusz	Golden Valley	MN	27	Neurology	S	Paroxetine Hcl	Paroxetine Hcl	12	12	360	41.44			0	0	0	0	#
1235136011	Dmochowski	John	Teaticket	MA	25	Geriatric Psychiatry	S	Paroxetine Hcl	Paroxetine Hcl	54	65	1904	575.12			0	0	0	0	#
1235136029	Rose	Karl	Kettering	OH	39	Family Practice	S	Paroxetine Hcl	Paroxetine Hcl	44	84	2520	712.18	12		19	47	403.69	1410	*
1235136052	Jensen	Eric	Dalton	GA	13	Emergency Medicine	S	Paroxetine Hcl	Paroxetine Hcl	115	163	4890	853.93	20		115	163	853.93	4890		20
1235136078	Knudsen	Sandra	Lansdale	PA	42	Family Practice	S	Paroxetine Hcl	Paroxetine Hcl	19	19	538	168.55			19	19	168.55	538	*
1235136508	Johnston	Jehane	Dedham	MA	25	Internal Medicine	S	Paroxetine Hcl	Paroxetine Hcl	21	21	630	144.66		*					*
1235136532	Taylor	Jason	Wichita	KS	20	Nephrology	S	Paroxetine Hcl	Paroxetine Hcl	14	14	420	64.74		*					*
1235136565	Carter	Charles	Indianapolis	IN	18	Nephrology	S	Paroxetine Hcl	Paroxetine Hcl	12	12	360	53.58			0	0	0	0	#
1235136615	Loewer	Deborah	Portland	OR	41	Nurse Practitioner	S	Paroxetine Hcl	Paroxetine Hcl	25	25	750	104.22			25	25	104.22	750	*
1235136821	Lango	Therese	Florence	AL	1	Cardiology	S	Paroxetine Hcl	Paroxetine Hcl	25	55	1650	237.59		#					*
1235136870	Mullin	Miriam	Hockessin	DE	10	Family Practice	S	Paroxetine Hcl	Paroxetine Hcl	12	22	660	190.73			12	22	190.73	660	*
1235136961	Bailey	Kathy	Morton Grove	IL	17	Internal Medicine	S	Paroxetine Hcl	Paroxetine Hcl	51	114.5	3435	543.91	13		51	114.5	543.91	3435		13
1235136979	Saleem	Shamsa	San Antonio	TX	48	Family Practice	S	Paroxetine Hcl	Paroxetine Hcl	33	75	2250	2608.97		#					*
1235137035	Partap	Mohinder	Saint Louis	MO	29	Psychiatry	S	Paroxetine Hcl	Paroxetine Hcl	38	46	1359	232.96		*					*
1235137415	Hussaini	Amir Ali	Lenoir City	TN	47	Psychiatry	S	Paroxetine Hcl	Paroxetine Hcl	26	28	840	186.17		*					*
1235137464	Perry	Cindy	Morristown	TN	47	Psychiatry	S	Paroxetine Hcl	Paroxetine Hcl	132	156	4665	1203.61	23		27	27	227.4	795	*
1235137480	Rizzo	Brigitte	Plainview	NY	36	Nurse Practitioner	S	Paroxetine Hcl	Paroxetine Hcl	19	41	1230	1005.71			19	41	1005.71	1230	*
1235137498	Brander	William	Park Ridge	IL	17	Family Practice	S	Paroxetine Hcl	Paroxetine Hcl	16	36	1080	157.58		#					*
1235137662	Ramsey	Alice	Mineral Wells	TX	48	Family Practice	S	Paroxetine Hcl	Paroxetine Hcl	35	57	1710	401.07		#					*
1235137688	Osula	Claude	Jasper	AL	1	Internal Medicine	S	Paroxetine Hcl	Paroxetine Hcl	192	320	9600	3501.03	35		130	244	1416.62	7320	#
1235137746	Frommer	James	Huntingdon	PA	42	Family Practice	S	Paroxetine Hcl	Paroxetine Hcl	35	35	728	1143.37			35	35	1143.37	728	*
1235137886	Bond	Mary	Athens	GA	13	Internal Medicine	S	Paroxetine Hcl	Paroxetine Hcl	28	52	1560	271.91			28	52	271.91	1560	*
1235137928	Daudi	Shazia	Elgin	IL	17	Internal Medicine	S	Paroxetine Hcl	Paroxetine Hcl	25	45	1350	542.26		#					*
1235138082	Sidky	Adel	Boynton Beach	FL	12	Cardiology	S	Paroxetine Hcl	Paroxetine Hcl	13	31	930	157.34			13	31	157.34	930	*
1235138181	Cox	Thomas	Maumee	OH	39	Family Practice	S	Paroxetine Hcl	Paroxetine Hcl	45	111	3330	498.99		#					*
1235138306	Le	Brian	Dallas	TX	48	Cardiac Electrophysiology	S	Paroxetine Hcl	Paroxetine Hcl	27	41	1230	251.89			27	41	251.89	1230	*
1235138579	Jampala	Venkata	Crystal Lake	IL	17	Psychiatry	S	Paroxetine Hcl	Paroxetine Hcl	22	24	720	220.47			0	0	0	0	#
1235138603	Longmire	Warren	Hitchcock	TX	48	Family Practice	S	Paroxetine Hcl	Paroxetine Hcl	23	33	990	290.27			23	33	290.27	990	*
1235138975	Henke	Robert	Hanover	PA	42	Family Practice	S	Paroxetine Hcl	Paroxetine Hcl	98	127.7	3830	899.38	16		85	113	802.83	3390	#
1235139007	Valach	Daniel	Mountain Home	AR	5	Nephrology	S	Paroxetine Hcl	Paroxetine Hcl	16	24	720	137.56		#					*
1235139080	Galewaler	John	Whitesboro	TX	48	Family Practice	S	Paroxetine Hcl	Paroxetine Hcl	28	32	960	247.46			12	12	148.29	360	*
1235139171	Sow	Charles	East Point	GA	13	Family Practice	S	Paroxetine Hcl	Paroxetine Hcl	22	26	780	165.99		*					*
1235139221	Brockman	Kirk	St. Clair	MO	29	Family Practice	S	Paroxetine Hcl	Paroxetine Hcl	78	88	2640	524.27	13		34	34	202.04	1020	*
1235139833	Morris	Jed	Baton Rouge	LA	22	Rheumatology	S	Paroxetine Hcl	Paroxetine Hcl	34	44	1320	241.15			19	29	175.56	870	*
1235140278	Caviness	Randall	Chico	CA	6	General Practice	S	Paroxetine Hcl	Paroxetine Hcl	51	89	2670	581.34			51	89	581.34	2670	*
1235140286	Banks	Sandra	Atlanta	GA	13	Internal Medicine	S	Paroxetine Hcl	Paroxetine Hcl	44	102	3060	1586.6	11		44	102	1586.6	3060		11
1235140799	Wang	Panghsung	Milford	CT	9	Internal Medicine	S	Paroxetine Hcl	Paroxetine Hcl	12	12	360	87.48			12	12	87.48	360	*
1235141136	Lavretsky	Eleanor	Beverly Hills	CA	6	Psychiatry	S	Paroxetine Hcl	Paroxetine Hcl	302	302	9060	3395.87	39		289	289	3153.55	8670	#
1235141953	Digiovanna	Geri	Seaford	NY	36	Family Practice	S	Paroxetine Hcl	Paroxetine Hcl	60	76	2280	1224.8			47	61	1062.28	1830	*
1235142050	Seymour	Mark	Randolph	VT	50	Family Practice	S	Paroxetine Hcl	Paroxetine Hcl	23	55	1640	235.17		#					*
1235142274	Olsen	Thomas	Saint Louis	MO	29	Internal Medicine	S	Paroxetine Hcl	Paroxetine Hcl	14	15	450	87.8			14	15	87.8	450	*
1235142563	Mckay	Wendy	Detroit	MI	26	Family Practice	S	Paroxetine Hcl	Paroxetine Hcl	26	26	780	167.36			0	0	0	0	#
1235142738	Hendrix	Jefferson	San Ysidro	CA	6	Family Practice	S	Paroxetine Hcl	Paroxetine Hcl	23	57	1710	337.94			23	57	337.94	1710	*
1235142894	Watson	Henry	Oakland	CA	6	Internal Medicine	S	Paroxetine Hcl	Paroxetine Hcl	32	43	1257	246.33			16	18	120.55	525	*
1235142928	Zanzinger	Dayle	Marion	VA	51	Nurse Practitioner	S	Paroxetine Hcl	Paroxetine Hcl	94	108	3221	783.14	23		63	75	559.91	2231	#
1235142936	Falcon	Juan	Miami	FL	12	General Practice	S	Paroxetine Hcl	Paroxetine Hcl	27	33.1	992	133.16		#					*
1235143009	Caban Soto	Virmarie	Anasco	PR	72	General Practice	T	Paroxetine Hcl	Paroxetine Hcl	65	87	2610	484.21	11	#					*
1235143066	Vogel	Evan	Greenville	SC	45	Psychiatry	S	Paroxetine Hcl	Paroxetine Hcl	26	28	840	198.96			14	14	86.28	420	*
1235143165	Weidman	Amy	Akron	OH	39	Internal Medicine	S	Paroxetine Hcl	Paroxetine Hcl	49	99	2970	6939.85			49	99	6939.85	2970	*
1235143215	Astacio Almodovar	Mara	Naguabo	PR	72	General Practice	S	Paroxetine Hcl	Paroxetine Hcl	15	19	570	743.17		#					*
1235143439	Wright	Stephen	Lapel	IN	18	Family Practice	S	Paroxetine Hcl	Paroxetine Hcl	13	35	1018	92.56			13	35	92.56	1018	*
1235143561	Sharman	Daryl	Lewes	DE	10	Family Practice	S	Paroxetine Hcl	Paroxetine Hcl	54	100	3000	573.89	12	#					*
1235143736	Gramm	Gary	Loomis	CA	6	Family Practice	S	Paroxetine Hcl	Paroxetine Hcl	12	12	360	61.58			12	12	61.58	360	*
1235143777	Maddox	Aaron	Southfield	MI	26	Internal Medicine	S	Paroxetine Hcl	Paroxetine Hcl	22	22	660	203.73		#					*
1235144031	Hasenberg Gindt	Jill	Stanley	WI	55	Family Practice	S	Paroxetine Hcl	Paroxetine Hcl	14	14.2	383	107.76			14	14.2	107.76	383	*
1235144056	Jongerius	Nicolaas	Peoria	IL	17	Family Practice	S	Paroxetine Hcl	Paroxetine Hcl	47	47	1381	377.93			47	47	377.93	1381	*
1235144395	Fagerberg	Marcia	Austin	TX	48	Internal Medicine	S	Paroxetine Hcl	Paroxetine Hcl	16	28	840	177.76		#					*
1235145061	Bain	Mckinley	Marietta	GA	13	Internal Medicine	S	Paroxetine Hcl	Paroxetine Hcl	42	70.3	2103	418.62	11		19	33	194.62	985	*
1235145186	Levy	Mark	Issaquah	WA	53	Family Practice	S	Paroxetine Hcl	Paroxetine Hcl	11	31	915	132.08			11	31	132.08	915	*
1235145244	Franklyn	Noelle	North Muskegon	MI	26	Family Practice	S	Paroxetine Hcl	Paroxetine Hcl	26	58	1740	376.89		#					*
1235145350	Lew	Po	Rosemead	CA	6	Family Practice	S	Paroxetine Hcl	Paroxetine Hcl	17	17	510	106.49		#					*
1235145590	Hagan	Mowbray	Corona	CA	6	Internal Medicine	S	Paroxetine Hcl	Paroxetine Hcl	42	50	1473	592.06		#					*
1235145772	Seng	Michael	Sheffield Village	OH	39	Psychiatry & Neurology	T	Paroxetine Hcl	Paroxetine Hcl	42	72	2160	345.72		#					*
1235146242	Quarantillo	Edward	Berkeley Springs	WV	54	Family Practice	S	Paroxetine Hcl	Paroxetine Hcl	54	66	1980	417.09	15		40	52	370.02	1560	#
1235146390	Kushner	Jonathan	Reisterstown	MD	24	Internal Medicine	S	Paroxetine Hcl	Paroxetine Hcl	51	141	4230	997.69	13		51	141	997.69	4230		13
1235146440	Perkins	Steven	Waukon	IA	19	Family Practice	S	Paroxetine Hcl	Paroxetine Hcl	25	73	2168	344.79			25	73	344.79	2168	*
1235146846	Mallard	Gregory	Piggott	AR	5	Family Practice	S	Paroxetine Hcl	Paroxetine Hcl	22	22	660	92.3			22	22	92.3	660	*
1235146978	Moore	Andrew	Madison	WI	55	Psychiatry	S	Paroxetine Hcl	Paroxetine Hcl	15	21	630	104.62		*					*
1235147182	Marquez	Benjamin	Sun City Center	FL	12	Family Practice	S	Paroxetine Hcl	Paroxetine Hcl	64	145	4317	993.88	22	#					#
1235147323	Senno	Aref	Chicago	IL	17	Internal Medicine	S	Paroxetine Hcl	Paroxetine Hcl	19	33	990	259.05		#					*
1235147455	Blaisdell	Greg	Waco	TX	48	Psychiatry	S	Paroxetine Hcl	Paroxetine Hcl	71	85	2550	3282.5	13		36	50	2940.21	1500	*
1235147489	Tao	Jeff	Santa Clara	CA	6	Internal Medicine	S	Paroxetine Hcl	Paroxetine Hcl	19	43	1290	381.56		*					*
1235147513	Purnell	Denise	Wynne	AR	5	Nurse Practitioner	S	Paroxetine Hcl	Paroxetine Hcl	21	21	630	104.76		#					*
1235147729	Kroll	Jerome	Minneapolis	MN	27	Psychiatry	S	Paroxetine Hcl	Paroxetine Hcl	16	26	780	146.72			0	0	0	0	#
1235147935	Lofaso	Elizabeth	Wellington	FL	12	Nurse Practitioner	S	Paroxetine Hcl	Paroxetine Hcl	36	60	1800	334.85		#					*
1235148388	Patel	Kamlesh	Wilkes Barre	PA	42	Internal Medicine	S	Paroxetine Hcl	Paroxetine Hcl	21	21	600	60.69			21	21	60.69	600	*
1235148826	Nazarani	Mehboob	Houston	TX	48	Psychiatry	S	Paroxetine Hcl	Paroxetine Hcl	74	76	2280	602.72	19	*					*
1235148990	Tennant	Bradley	Virginia Beach	VA	51	Family Practice	S	Paroxetine Hcl	Paroxetine Hcl	22	38	1140	248.61			22	38	248.61	1140	*
1235149022	Rosenthal	Leslie	Ventnor City	NJ	34	Internal Medicine	S	Paroxetine Hcl	Paroxetine Hcl	25	61	1830	243.69			25	61	243.69	1830	*
1235149154	Brodsky	Greta	Dallas	TX	48	Internal Medicine	S	Paroxetine Hcl	Paroxetine Hcl	17	51	1530	230.02		#					*
1235149766	Aliferova	Tatyana	Burlington	NJ	34	Internal Medicine	S	Paroxetine Hcl	Paroxetine Hcl	30	41	1230	335.46			30	41	335.46	1230	*
1235149899	Soofi	Mohamed	Monroe	MI	26	General Practice	S	Paroxetine Hcl	Paroxetine Hcl	22	36	1062	1103.86		#					*
1235150442	Schaeffer	Teresa	Indianapolis	IN	18	Internal Medicine	S	Paroxetine Hcl	Paroxetine Hcl	65	125.5	3765	735.61	16		65	125.5	735.61	3765		16
1235150731	Last	George	Hurricane	UT	49	Family Practice	S	Paroxetine Hcl	Paroxetine Hcl	57	107.1	3182	536.73	13	#					#
1235150988	Ascherman	Harold	Redding	CA	6	Nurse Practitioner	S	Paroxetine Hcl	Paroxetine Hcl	105	119.5	3509	833.47	13		22	36	181.32	1080	*
1235151440	Dyer	Curtis	Jefferson City	MO	29	Family Practice	S	Paroxetine Hcl	Paroxetine Hcl	13	25	750	209.15			13	25	209.15	750	*
1235151523	Reddy	Shobha	Lakeway	TX	48	Internal Medicine	S	Paroxetine Hcl	Paroxetine Hcl	12	12	360	323.64			12	12	323.64	360	*
1235151705	Patel	Suresh	Langdon	ND	38	Family Practice	S	Paroxetine Hcl	Paroxetine Hcl	22	32	960	246.04			22	32	246.04	960	*
1235151747	Szandrowski	Denise	South Richmond Hill	NY	36	Internal Medicine	S	Paroxetine Hcl	Paroxetine Hcl	39	53	1567	1243.94			39	53	1243.94	1567	*
1235152265	Hamilton	William	Ponca City	OK	40	Psychiatry	S	Paroxetine Hcl	Paroxetine Hcl	32	60	1800	587.46			20	42	395.66	1260	*
1235152349	Morris	William	Indian Land	SC	45	Family Practice	S	Paroxetine Hcl	Paroxetine Hcl	176	352.3	10543	1857.68	50		154	300.2	1458.9	8983	#
1235152406	Voora	Bharathi	Erie	PA	42	Internal Medicine	S	Paroxetine Hcl	Paroxetine Hcl	31	49	1454	676.08			31	49	676.08	1454	*
1235152547	Singh	Hargurmukh	Waukegan	IL	17	Psychiatry	S	Paroxetine Hcl	Paroxetine Hcl	18	22	660	111.7		*					*
1235152547	Singh	Hargurmukh	Waukegan	IL	17	Psychiatry	S	Pexeva	Paroxetine Mesylate	11	11	330	3081.99			0	0	0	0	#
1235152588	Kennedy	Charlotte	Chesterfield	MO	29	Internal Medicine	S	Paroxetine Hcl	Paroxetine Hcl	38	94	2820	541.62			38	94	541.62	2820	*
1235152729	Oyarzun	Miguel	Hialeah	FL	12	Internal Medicine	S	Paroxetine Hcl	Paroxetine Hcl	11	11	330	69.12			11	11	69.12	330	*
1235153024	Lew	Arthur	Kent	WA	53	Family Practice	S	Paroxetine Hcl	Paroxetine Hcl	64	70	2100	294.47			40	46	214.68	1380	*
1235153065	Jones	Sanford	Cincinnati	OH	39	Psychiatry	S	Paroxetine Hcl	Paroxetine Hcl	75	75	2227	403.25	13		15	15	97.85	450	*
1235153438	Aronoff	Phillip	Dallas	TX	48	Internal Medicine	S	Paroxetine Hcl	Paroxetine Hcl	35	65	1950	270.73			35	65	270.73	1950	*
1235153602	Wood Sholberg	Donna	Palmer	MA	25	Certified Clinical Nurse Specialist	S	Paroxetine Hcl	Paroxetine Hcl	121	141.6	4219	1209.3	18		30	42	257.53	1260	*
1235153891	Dolgonos	Elena	Encinitas	CA	6	Family Practice	S	Paroxetine Hcl	Paroxetine Hcl	21	31	930	158.23		#					*
1235154303	Goodman	Karl	New York	NY	36	Internal Medicine	S	Paroxetine Hcl	Paroxetine Hcl	17	45	1350	367.42			17	45	367.42	1350	*
1235154410	Sarfeh	James	Cheshire	CT	9	Internal Medicine	S	Paroxetine Hcl	Paroxetine Hcl	32	88	2640	828.4			32	88	828.4	2640	*
1235154501	Wilson	Benjamin	Lexington	NC	37	Family Practice	S	Paroxetine Hcl	Paroxetine Hcl	33	45	1350	2480.09			21	33	1568.51	990	*
1235154535	Otis	John	La Jolla	CA	6	Psychiatry	S	Paroxetine Hcl	Paroxetine Hcl	186	211.1	6252	1777.09	22		30	38	300.92	1140	*
1235154782	Russell	Sarah	Temecula	CA	6	Family Practice	S	Paroxetine Hcl	Paroxetine Hcl	17	31	884	277.34		*					*
1235155003	Hiriart	Martin	Miami	FL	12	Internal Medicine	S	Paroxetine Hcl	Paroxetine Hcl	43	63	1890	1882.75			43	63	1882.75	1890	*
1235155243	Young	Robert	Hudson	FL	12	Internal Medicine	S	Paroxetine Hcl	Paroxetine Hcl	21	57	1710	319.65		#					*
1235155318	Guerrero	Ethelwoldo	Colusa	CA	6	Internal Medicine	S	Paroxetine Hcl	Paroxetine Hcl	42	48	1440	309.55			42	48	309.55	1440	*
1235155508	Perlmutter	Robert	Rockville Centre	NY	36	Cardiology	S	Paroxetine Hcl	Paroxetine Hcl	24	48	1440	932.71			24	48	932.71	1440	*
1235155573	Torres	Angel	Orange Park	FL	12	Physician Assistant	S	Paroxetine Hcl	Paroxetine Hcl	14	30	900	146.14			14	30	146.14	900	*
1235156191	Elbert	Rebecca	Fargo	ND	38	Certified Clinical Nurse Specialist	S	Paroxetine Hcl	Paroxetine Hcl	16	16	431	55.26			0	0	0	0	#
1235156969	Chodosh	Eliot	Wayne	NJ	34	Neurology	S	Paroxetine Hcl	Paroxetine Hcl	15	19	570	677.55			15	19	677.55	570	*
1235157249	Goldberg	Jacob	Framingham	MA	25	Psychiatry	S	Paroxetine Hcl	Paroxetine Hcl	29	29	733	183.54			0	0	0	0	#
1235157330	Berry-Taylor	Deborah	Summerville	SC	45	Nurse Practitioner	S	Paroxetine Hcl	Paroxetine Hcl	14	16	464	96.98		#					*
1235157421	Siddiqi	Tariq	Adrian	MI	26	Family Practice	S	Paroxetine Hcl	Paroxetine Hcl	39	55	1650	438.44			24	38	226.99	1140	*
1235157926	Mueller	Rudolph	Jamestown	NY	36	Internal Medicine	S	Paroxetine Hcl	Paroxetine Hcl	88	126	3735	868.99	16		88	126	868.99	3735		16
1235157991	Eiler	Lynn	Lawrenceburg	IN	18	Internal Medicine	S	Paroxetine Hcl	Paroxetine Hcl	15	23	690	98.05			15	23	98.05	690	*
1235158015	Lindsey	James	Houston	TX	48	Psychiatry & Neurology	T	Paroxetine Hcl	Paroxetine Hcl	11	11	330	88.7			11	11	88.7	330	*
1235158080	Farah	Teresa	Grand Rapids	MI	26	Nurse Practitioner	S	Paroxetine Hcl	Paroxetine Hcl	19	25.1	730	155.22		#					*
1235158320	Seikaly	Victor	La Mesa	CA	6	Internal Medicine	S	Paroxetine Hcl	Paroxetine Hcl	19	35	1050	187.31		*					*
1235158528	Lao	Ernesto	Chesterfield	MI	26	Family Practice	S	Paroxetine Hcl	Paroxetine Hcl	11	23	672	104.01		*					*
1235158684	Scholl	Andrew	Jonesville	MI	26	Physician Assistant	S	Paroxetine Hcl	Paroxetine Hcl	16	18	540	109.06		*					*
1235158866	Lester	William	Monroe	NC	37	Family Practice	S	Paroxetine Hcl	Paroxetine Hcl	34	76	2280	528.7			34	76	528.7	2280	*
1235158924	Hughes	Christopher	Eureka	IL	17	Family Practice	S	Paroxetine Hcl	Paroxetine Hcl	105	109	3232	1197.81	11	#					*
1235159377	Yao	Patrick	Los Angeles	CA	6	Internal Medicine	S	Paroxetine Hcl	Paroxetine Hcl	39	49	1470	1426.18		#					*
1235159435	Sargeant	William	Montgomery	AL	1	Family Practice	S	Paroxetine Hcl	Paroxetine Hcl	26	64	1824	1001.58		#					*
1235159559	Sarwal	Deepak	Dayton	OH	39	Internal Medicine	S	Paroxetine Hcl	Paroxetine Hcl	21	27	783	327.38		*					*
1235159583	Williams	Joseph	Danbury	CT	9	Psychiatry	S	Paroxetine Hcl	Paroxetine Hcl	31	31	920	132.51		*					*
1235159716	Nacos	George	Washington	IA	19	Family Practice	S	Paroxetine Hcl	Paroxetine Hcl	74	82.5	2350	2201.65	12	#					#
1235159898	Cooper	Robert	Baltimore	MD	24	Internal Medicine	S	Paroxetine Hcl	Paroxetine Hcl	13	29	870	1439.38		*					*
1235160318	Moreira	Irene	Brookfield	CT	9	Internal Medicine	S	Paroxetine Hcl	Paroxetine Hcl	16	42	1240	2811.24			16	42	2811.24	1240	*
1235160409	Carsolin-Chang	Cynthia	San Francisco	CA	6	General Practice	S	Paroxetine Hcl	Paroxetine Hcl	14	24	720	118.49		#					*
1235160706	Moore	Anisa	Lakewood	CO	8	Internal Medicine	S	Paroxetine Hcl	Paroxetine Hcl	15	35	1050	203.04		#					*
1235161092	Hicks	William	Mobile	AL	1	Internal Medicine	S	Paroxetine Hcl	Paroxetine Hcl	25	37	1110	241.6			13	15	94.44	450	*
1235161274	Cifuentes	Eduardo	Charleston	SC	45	Psychiatry	S	Paroxetine Hcl	Paroxetine Hcl	33	41	1230	1864.18			15	23	1727.25	690	*
1235161282	Kauffman	Jeffrey	Goshen	IN	18	Nurse Practitioner	S	Paroxetine Hcl	Paroxetine Hcl	12	12	360	100.16			0	0	0	0	#
1235161662	Petrellis	Louis	Philadelphia	PA	42	Family Practice	S	Paroxetine Hcl	Paroxetine Hcl	24	46	1372	300.67		#					*
1235161787	Klein	Tom-Oliver	Chula Vista	CA	6	Internal Medicine	S	Paroxetine Hcl	Paroxetine Hcl	15	35	1050	197.01			15	35	197.01	1050	*
1235161811	Windrow	Zachary	Hondo	TX	48	Family Practice	S	Paroxetine Hcl	Paroxetine Hcl	67	77	2310	856.95	14		51	51	727.37	1530	*
1235161902	Massie	Melba	Grayson	KY	21	Physician Assistant	S	Paroxetine Hcl	Paroxetine Hcl	25	27	810	180.43		#					*
1235161936	Shaw	Michael	Brigham City	UT	49	Family Practice	S	Paroxetine Hcl	Paroxetine Hcl	54	64	1920	322.03			29	39	158.37	1170	*
1235161951	Bhatt	Sharad	North Canton	OH	39	Psychiatry	S	Paroxetine Hcl	Paroxetine Hcl	103	115	3421	986.5	14		50	58	591.74	1740	*
1235162066	Bulgarelli	Mark	San Diego	CA	6	Internal Medicine	S	Paroxetine Hcl	Paroxetine Hcl	42	82.2	2465	507.11	11		42	82.2	507.11	2465		11
1235162173	Baltimore	Fern	Odessa	FL	12	Nurse Practitioner	S	Paroxetine Hcl	Paroxetine Hcl	32	50	1498	402.23		*					*
1235162280	Beckwith	Matthew	Hagerstown	MD	24	Family Practice	S	Paroxetine Hcl	Paroxetine Hcl	27	67	2010	407.57			14	34	202.04	1020	*
1235162322	Gowda	Chandre	Columbus	OH	39	Family Practice	S	Paroxetine Hcl	Paroxetine Hcl	28	30	900	141.29			11	13	64.28	390	*
1235162389	Courville	Gary	Naples	FL	12	Internal Medicine	S	Paroxetine Hcl	Paroxetine Hcl	14	38	1140	1147.48			14	38	1147.48	1140	*
1235163148	Maccurdy	Daniel	Jupiter	FL	12	Obstetrics/Gynecology	S	Brisdelle	Paroxetine Mesylate	11	11	330	1755.29			11	11	1755.29	330	*
1235163163	Tecca	Donald	San Diego	CA	6	Internal Medicine	S	Paroxetine Hcl	Paroxetine Hcl	48	97.8	2925	2057.93			36	62	1757.47	1850	*
1235163502	Collazo	Rosendo	Miami	FL	12	Internal Medicine	S	Paroxetine Hcl	Paroxetine Hcl	13	13	390	68.61			13	13	68.61	390	*
1235163668	Moore	John	Southport	NC	37	Family Practice	S	Paroxetine Hcl	Paroxetine Hcl	44	94	2820	626.35		#					*
1235163734	Ziffra	Michael	Chicago	IL	17	Psychiatry	S	Paroxetine Hcl	Paroxetine Hcl	28	38	1140	3190.14		*					*
1235163817	Schultes	Arthur	Glassboro	NJ	34	Family Practice	S	Paroxetine Hcl	Paroxetine Hcl	14	40	1180	188.84			14	40	188.84	1180	*
1235164310	Cardenas	Jose	Miami	FL	12	Family Practice	S	Paroxetine Hcl	Paroxetine Hcl	34	50	1461	255.6	12		34	50	255.6	1461		12
1235164427	Guarnaccia	Joseph	Derby	CT	9	Neurology	S	Paroxetine Hcl	Paroxetine Hcl	26	28	840	175.92			0	0	0	0	#
1235164526	Dickson	Efrain	Corpus Christi	TX	48	Family Practice	S	Paroxetine Hcl	Paroxetine Hcl	14	18	540	63.05			14	18	63.05	540	*
1235164658	Good	Kolin	West Reading	PA	42	Psychiatry	S	Paxil	Paroxetine Hcl	12	12	360	1952.35			12	12	1952.35	360	*
1235164732	Mcclurg	Carlene	Fort Wayne	IN	18	Nurse Practitioner	S	Paroxetine Hcl	Paroxetine Hcl	22	34	1020	245.45			22	34	245.45	1020	*
1235164740	Gerth	Elias	Key West	FL	12	Internal Medicine	S	Paroxetine Hcl	Paroxetine Hcl	58	90	2700	1693.25	12	#					#
1235164898	Nomicos	Nicholas	Chowchilla	CA	6	General Practice	S	Paroxetine Hcl	Paroxetine Hcl	27	47	1410	320.83		#					*
1235165085	Strassberg	David	Waldwick	NJ	34	Internal Medicine	S	Paroxetine Hcl	Paroxetine Hcl	20	30	900	261.43			20	30	261.43	900	*
1235165192	Memon	Nazir	Clifton Park	NY	36	Internal Medicine	T	Paroxetine Hcl	Paroxetine Hcl	21	21	630	572.23			21	21	572.23	630	*
1235165507	Minkus	Brian	Artesia	CA	6	Family Practice	S	Paroxetine Hcl	Paroxetine Hcl	20	24	720	1479.59		*					*
1235165689	Krueger	Jodi	Augusta	GA	13	Family Practice	S	Paroxetine Hcl	Paroxetine Hcl	31	47	1410	293.25		#					*
1235166018	Adeyemo	Oluwafemi	Hemet	CA	6	Psychiatry	S	Paroxetine Hcl	Paroxetine Hcl	21	43	1288	364.42		#					*
1235166133	Hanley	Thomas	Cherry Hill	NJ	34	Family Practice	S	Paroxetine Hcl	Paroxetine Hcl	31	71	2130	929.73			31	71	929.73	2130	*
1235166158	Nierman	Eliot	Philadelphia	PA	42	Internal Medicine	S	Paroxetine Hcl	Paroxetine Hcl	20	46	1380	292.43			20	46	292.43	1380	*
1235166174	Hoebel	Elizabeth	Marshall	VA	51	Family Practice	S	Paroxetine Hcl	Paroxetine Hcl	12	36	1080	320.79		*					*
1235166240	Guthrie	Stephanie	Birmingham	AL	1	Nurse Practitioner	S	Paroxetine Hcl	Paroxetine Hcl	15	41	1230	277.09			15	41	277.09	1230	*
1235166315	Guillory	Gerard	Aurora	CO	8	Internal Medicine	S	Paroxetine Hcl	Paroxetine Hcl	43	61	1815	352.55			43	61	352.55	1815	*
1235166331	Tokar	Stanley	Huntington	NY	36	Internal Medicine	S	Paroxetine Hcl	Paroxetine Hcl	38	86	2580	466.63	11		38	86	466.63	2580		11
1235166489	Patel	Krishna	Clinton	NJ	34	Pediatric Medicine	S	Paroxetine Hcl	Paroxetine Hcl	42	42	1260	326.17		*					*
1235166851	Fine	Ira	Boynton Beach	FL	12	Internal Medicine	S	Paroxetine Hcl	Paroxetine Hcl	53	127	3795	857.91	14		53	127	857.91	3795		14
1235166943	Clark	John	Lawrence	KS	20	Neurology	S	Paroxetine Hcl	Paroxetine Hcl	11	11	330	67.31			0	0	0	0	#
1235167032	Schuler	Cynthia	Grand Rapids	MI	26	Family Practice	S	Paroxetine Hcl	Paroxetine Hcl	12	36	1080	330.62			12	36	330.62	1080	*
1235167180	Thomsen	Ingela	Silverdale	WA	53	Family Practice	S	Paroxetine Hcl	Paroxetine Hcl	21	47	1395	755.34		#					*
1235167214	Gonzalez	Eduardo	Tampa	FL	12	Family Practice	S	Paroxetine Hcl	Paroxetine Hcl	18	26	763	394.03		#					*
1235167321	Achar	Suraj	San Diego	CA	6	Family Practice	S	Paroxetine Hcl	Paroxetine Hcl	16	24	720	1428.99		#					*
1235167446	Padilla Ortiz	Carmen	Manati	PR	72	Internal Medicine	S	Paroxetine Hcl	Paroxetine Hcl	43	45	1350	988.84		#					*
1235167735	Thompson	Michael	Largo	FL	12	Internal Medicine	S	Paroxetine Hcl	Paroxetine Hcl	16	48	1440	941.68			16	48	941.68	1440	*
1235167990	Griffith	Robert	Mountain City	TN	47	Internal Medicine	S	Paroxetine Hcl	Paroxetine Hcl	47	101	3030	667.13	12	#					*
1235168006	Sheaffer	Sara	Everson	WA	53	Family Practice	S	Paroxetine Hcl	Paroxetine Hcl	25	25	687	141.1			25	25	141.1	687	*
1235168014	Gutierrez-Vizuet	Oscar	Laredo	TX	48	General Practice	S	Paroxetine Hcl	Paroxetine Hcl	82	104	3102	572.3	13		82	104	572.3	3102		13
1235168949	Boutros	Gamal	Johnson City	TN	47	Neurology	S	Paroxetine Hcl	Paroxetine Hcl	21	23	690	237.9		#					*
1235169236	Abbott	James	Richmond	VA	51	Family Practice	S	Paroxetine Hcl	Paroxetine Hcl	38	38	1092	579.59			25	25	386.34	728	*
1235169442	Sonnek	Noel	Wausau	WI	55	Family Practice	S	Paroxetine Hcl	Paroxetine Hcl	33	59.2	1775	383.7			33	59.2	383.7	1775	*
1235169624	Flores-Rivera	Ivonne	Mayaguez	PR	72	General Practice	T	Paroxetine Hcl	Paroxetine Hcl	51	53	1590	416.31	16		14	16	120.27	480	*
1235169699	Elrahman-Dawoud	Mohamed	Tallahassee	FL	12	Internal Medicine	S	Paroxetine Hcl	Paroxetine Hcl	39	55	1650	236.07			39	55	236.07	1650	*
1235169764	Moreno	Anibal	Coamo	PR	72	General Practice	S	Paroxetine Hcl	Paroxetine Hcl	25	25	750	1338.1			25	25	1338.1	750	*
1235169848	Sperry	Howard	Buffalo	NY	36	Internal Medicine	S	Paroxetine Hcl	Paroxetine Hcl	16	24	720	185.47		#					*
1235170093	Ashar	Anupa	Chandler	AZ	4	Internal Medicine	S	Paroxetine Hcl	Paroxetine Hcl	44	70	2100	459.43		#					*
1235170267	Adams	Darryl	Altamont	TN	47	Nurse Practitioner	S	Paroxetine Hcl	Paroxetine Hcl	14	26	780	88.6		*					*
1235170366	Bauman	Mary	Oklahoma City	OK	40	Internal Medicine	S	Paroxetine Hcl	Paroxetine Hcl	35	97	2910	1091.99	15	#					#
1235170473	Mcham	Scott	Lincoln	NE	31	Hematology/Oncology	S	Paroxetine Hcl	Paroxetine Hcl	12	14	420	60.88			12	14	60.88	420	*
1235170622	Saeed	Iqbal	Huntsville	AL	1	Internal Medicine	S	Paroxetine Hcl	Paroxetine Hcl	156	370	11077	2061.17	65		99	227	1295.55	6787		39
1235170713	Morse	Lucinda	Hailey	ID	16	Family Practice	S	Paroxetine Hcl	Paroxetine Hcl	20	28	763	195.88			20	28	195.88	763	*
1235170820	Lin	Alvin	Las Vegas	NV	32	Family Practice	S	Paroxetine Hcl	Paroxetine Hcl	18	24.1	698	689.21			18	24.1	689.21	698	*
1235170879	Mason	Theresa	Pataskala	OH	39	Nurse Practitioner	S	Paroxetine Hcl	Paroxetine Hcl	32	32	937	280.64		*					*
1235171158	Kutsche	David	Grand Rapids	MI	26	Family Practice	S	Paroxetine Hcl	Paroxetine Hcl	38	96	2880	989.08	13		38	96	989.08	2880		13
1235171554	Hammett	Donald	West Monroe	LA	22	Internal Medicine	S	Paroxetine Hcl	Paroxetine Hcl	46	62	1860	282.36			46	62	282.36	1860	*
1235171596	Obianyo	Ifeanyi	Hendersonville	TN	47	Internal Medicine	S	Paroxetine Hcl	Paroxetine Hcl	14	18	540	85.68		*					*
1235171885	Coker	Olumide	Largo	MD	24	Internal Medicine	S	Paroxetine Hcl	Paroxetine Hcl	12	34	1020	231.26			12	34	231.26	1020	*
1235172016	Rowe	Heather	Opelika	AL	1	Psychiatry	S	Paroxetine Hcl	Paroxetine Hcl	77	100.3	2971	634.67	21	*					*
1235172628	Nash	William	Nashville	GA	13	Family Practice	S	Paroxetine Hcl	Paroxetine Hcl	35	43	1088	285.11			35	43	285.11	1088	*
1235172644	Brown	Sherri	Caldwell	ID	16	Internal Medicine	S	Paroxetine Hcl	Paroxetine Hcl	33	33	990	833.29			33	33	833.29	990	*
1235172966	Ivins	Seth	Newark	DE	10	Internal Medicine	S	Paroxetine Hcl	Paroxetine Hcl	40	68	2017	493.83			29	57	419.67	1687	*
1235173212	Patel	Sunil	Indianapolis	IN	18	Psychiatry	S	Paroxetine Hcl	Paroxetine Hcl	91	113.6	3392	3008.71	13		47	61	484.85	1818	*
1235173766	Doolittle	Robert	Greensboro	NC	37	Internal Medicine	S	Paroxetine Hcl	Paroxetine Hcl	24	36	1080	278.89			13	13	90.5	390	*
1235173907	Berger	Reid	Baldwin	WI	55	Physician Assistant	S	Paroxetine Hcl	Paroxetine Hcl	16	24	720	148.3		#					*
1235174160	Saathoff	Michael	Pueblo	CO	8	Psychiatry	S	Paroxetine Hcl	Paroxetine Hcl	13	13	390	342.9			0	0	0	0	#
1235174780	Luarca	Carlos	San Gabriel	CA	6	Physician Assistant	S	Paroxetine Hcl	Paroxetine Hcl	47	102.3	3068	534.01	15	#					#
1235175027	Warner	Ned	Idaho Falls	ID	16	Gastroenterology	S	Paroxetine Hcl	Paroxetine Hcl	12	12	360	63.6			0	0	0	0	#
1235175043	Puthumana	Loveen	Silver Spring	MD	24	Internal Medicine	S	Paroxetine Hcl	Paroxetine Hcl	22	42	1244	1571.07			22	42	1571.07	1244	*
1235175225	Salmon	James	Fayetteville	AR	5	Internal Medicine	S	Paroxetine Hcl	Paroxetine Hcl	96	126	3780	875.49	13		84	114	792.24	3420	#
1235175233	Maier	Walter	Lake Arrowhead	CA	6	Preventive Medicine	S	Paroxetine Hcl	Paroxetine Hcl	51	67.9	2014	1366.97			51	67.9	1366.97	2014	*
1235175597	Di Monte	Richard	Philadelphia	PA	42	General Practice	S	Paroxetine Hcl	Paroxetine Hcl	31	53	1590	1789.7		#					*
1235175852	Anderson	Thomas	Knoxville	TN	47	Family Practice	S	Paroxetine Hcl	Paroxetine Hcl	121	257	7704	2981.27	30	#					#
1235176066	Elio	Espiridion	Brooklyn	NY	36	Psychiatry	S	Paroxetine Hcl	Paroxetine Hcl	28	28	840	177.04		#					*
1235176181	Collins	Ronald	Downey	CA	6	Internal Medicine	S	Paroxetine Hcl	Paroxetine Hcl	12	30.3	910	217.76			12	30.3	217.76	910	*
1235176207	Oldham	Gerald	Peoria	AZ	4	Internal Medicine	S	Paroxetine Hcl	Paroxetine Hcl	48	144	4320	1240.89	16	#					#
1235176249	Michelakis	Michael	Grand Rapids	MI	26	Psychiatry	S	Paroxetine Hcl	Paroxetine Hcl	59	59.1	1721	3050.5			0	0	0	0	#
1235176322	Malka	David	Hudson	FL	12	Neurology	S	Paroxetine Hcl	Paroxetine Hcl	12	12	360	75.23		#					*
1235176553	Cooper	David	Madison	WI	55	Internal Medicine	S	Paroxetine Hcl	Paroxetine Hcl	24	50	1500	281.76			24	50	281.76	1500	*
1235176678	Kanney	R	Montpelier	OH	39	Family Practice	S	Paroxetine Hcl	Paroxetine Hcl	63	93	2773	1475.99	11		46	70	1348.06	2083	*
1235176835	Lisak	Robert	Detroit	MI	26	Neurology	S	Paroxetine Hcl	Paroxetine Hcl	15	15	450	84.84			0	0	0	0	#
1235177007	Barnes	James	Columbus	OH	39	Family Practice	S	Paroxetine Hcl	Paroxetine Hcl	23	51	1530	201.16			11	33	135.52	990	*
1235177411	Gisclair	Elizabeth	Cut Off	LA	22	Nurse Practitioner	S	Paroxetine Hcl	Paroxetine Hcl	12	12	360	40.1			12	12	40.1	360	*
1235177544	Meyer	Klemens	Boston	MA	25	Nephrology	S	Paroxetine Hcl	Paroxetine Hcl	13	13	390	65.13			0	0	0	0	#
1235177577	Hebert	Brian	Bismarck	ND	38	Internal Medicine	S	Paroxetine Hcl	Paroxetine Hcl	61	83.2	2489	656.62	11		61	83.2	656.62	2489		11
1235178021	Okamoto	Thomas	Santa Ana	CA	6	Psychiatry & Neurology	T	Paroxetine Hcl	Paroxetine Hcl	20	30	900	275.14			20	30	275.14	900	*
1235178328	Amesbury	Spencer	Beverly	MA	25	Family Practice	S	Paroxetine Hcl	Paroxetine Hcl	25	29	870	242.59			25	29	242.59	870	*
1235178534	Qureshi	Roshan	Flushing	NY	36	Internal Medicine	S	Paroxetine Hcl	Paroxetine Hcl	49	57	1710	478.51			49	57	478.51	1710	*
1235178567	Pereira	Nelson	Coconut Creek	FL	12	Family Practice	S	Paroxetine Hcl	Paroxetine Hcl	33	88.4	2652	1555.11	12		33	88.4	1555.11	2652		12
1235178831	Patel	Sanjay	Bloomingdale	IL	17	Internal Medicine	S	Paroxetine Hcl	Paroxetine Hcl	17	31	930	265.88			17	31	265.88	930	*
1235178856	Galanes	Janet	Mishawaka	IN	18	Family Practice	S	Paroxetine Hcl	Paroxetine Hcl	51	73	2190	616.81		#					*
1235178997	Hassell	John	Laurel	MS	28	Family Practice	S	Paroxetine Hcl	Paroxetine Hcl	90	104	3120	454.8	12		69	83	406.59	2490	*
1235179003	Earley	Mitchell	Oklahoma City	OK	40	Family Practice	S	Paroxetine Hcl	Paroxetine Hcl	34	74	2220	375.63			23	63	342.52	1890	*
1235179128	Woodall	Hal	Kenly	NC	37	Internal Medicine	S	Paroxetine Hcl	Paroxetine Hcl	39	49	1470	5368.51		#					*
1235179482	Boldizar	John	Wilmington	NC	37	Family Practice	S	Paroxetine Hcl	Paroxetine Hcl	56	87	2590	726.27	15	#					#
1235179540	Chambers	Martin	Punxsutawney	PA	42	Internal Medicine	S	Paroxetine Hcl	Paroxetine Hcl	36	36	1080	187.77			36	36	187.77	1080	*
1235179698	Lamsal	Suman	Bayboro	NC	37	Internal Medicine	S	Paroxetine Hcl	Paroxetine Hcl	103	113.7	3410	678.22	15		60	66.7	382.64	2000	*
1235179714	Hlavac	Julieanne	Philadelphia	PA	42	Family Practice	S	Paroxetine Hcl	Paroxetine Hcl	13	13	390	67.6			13	13	67.6	390	*
1235179870	Huang	Xiaoguang	Oakland	CA	6	Internal Medicine	S	Paroxetine Hcl	Paroxetine Hcl	24	40	1200	340.5			24	40	340.5	1200	*
1235179946	Cortte	Ronald	Tomahawk	WI	55	Family Practice	S	Paroxetine Hcl	Paroxetine Hcl	34	56.1	1676	313.49		#					*
1235180043	Shenouda	Mounir	Fairview Heights	IL	17	Internal Medicine	S	Paroxetine Hcl	Paroxetine Hcl	56	117	3218	634.38	15		39	76	464.18	1988	*
1235180084	Johnson	David	Milwaukee	WI	55	Family Practice	S	Paroxetine Hcl	Paroxetine Hcl	20	30	900	328.54		*					*
1235180159	Cardali	Paul	Morristown	TN	47	Internal Medicine	S	Paroxetine Hcl	Paroxetine Hcl	18	38	1140	288.07		*					*
1235180266	Lowentritt	Joshua	New Orleans	LA	22	Nephrology	S	Paroxetine Hcl	Paroxetine Hcl	33	37	1110	219.47			21	25	163.03	750	*
1235180423	Sumski	Dennis	Farmington	MO	29	Family Practice	S	Paroxetine Hcl	Paroxetine Hcl	44	80	2400	417.58		#					*
1235180472	Gruzin	Ronald	Philadelphia	PA	42	Internal Medicine	S	Paroxetine Hcl	Paroxetine Hcl	11	23	690	171.98			11	23	171.98	690	*
1235180563	Gonzalez	Jaime	Pomona	CA	6	Family Practice	S	Paroxetine Hcl	Paroxetine Hcl	36	78	2340	528.76		#					*
1235181025	Mikkilineni	Prasamsi	Rochester	MN	27	Internal Medicine	S	Paroxetine Hcl	Paroxetine Hcl	26	42	1260	411.98		*					*
1235181231	Shreter	Sarah	Swansea	MA	25	Internal Medicine	S	Paroxetine Hcl	Paroxetine Hcl	11	25	750	107.63		*					*
1235181447	Lowe-Hoyte	Charmaine	Arden	NC	37	Psychiatry	S	Paroxetine Hcl	Paroxetine Hcl	30	58	1740	1346.93			15	37	981.08	1110	*
1235181454	Sison Llanes	Maria Lucila	West Covina	CA	6	Psychiatry	S	Paroxetine Hcl	Paroxetine Hcl	67	68.5	2051	515.56			51	52.2	422.85	1565	*
1235181629	Anderson	Kurt	Shepherd	MI	26	Family Practice	S	Paroxetine Hcl	Paroxetine Hcl	30	44	1311	337.7		*					*
1235181710	Khan	Mohammed	Memphis	TN	47	Internal Medicine	S	Paroxetine Hcl	Paroxetine Hcl	25	51	1530	406.28		#					*
1235181736	Brodie	Michael	Turlock	CA	6	Family Practice	S	Paroxetine Hcl	Paroxetine Hcl	107	107.4	2731	1267.42	15		76	76.3	843.41	1872	#
1235181884	Sumner	Cynthia	Tifton	GA	13	Internal Medicine	S	Paroxetine Hcl	Paroxetine Hcl	122	174	5220	1102.88	18		100	140	897.6	4200	#
1235182122	Dagan	Benigno Waldo	Sumner	WA	53	Internal Medicine	S	Paroxetine Hcl	Paroxetine Hcl	232	256	7534	2033.93	24		153	171	1051.91	4984	#
1235182254	Wuebben	Mary Jane	Sioux Falls	SD	46	Physician Assistant	S	Paroxetine Hcl	Paroxetine Hcl	13	13	390	66.38			13	13	66.38	390	*
1235182304	Kirkpatrick	Mark	Louisville	KY	21	Internal Medicine	S	Paroxetine Hcl	Paroxetine Hcl	44	44	1268	252.61			12	12	107.79	308	*
1235182346	Moore	Curtis	Olathe	KS	20	Family Practice	S	Paroxetine Hcl	Paroxetine Hcl	47	65	1950	562.8			47	65	562.8	1950	*
1235182809	Atwood	Brian	Olney	IL	17	Family Practice	S	Paroxetine Hcl	Paroxetine Hcl	65	87	2609	494.78	12		65	87	494.78	2609		12
1235182833	Liszewski	James	Greenville	PA	42	Family Practice	S	Paroxetine Hcl	Paroxetine Hcl	117	201.5	5979	1716.49	25	#					#
1235183088	Morales	Francisco	Anasco	PR	72	General Practice	S	Paroxetine Hcl	Paroxetine Hcl	15	15	450	96.84		*					*
1235183476	Dejong	Alex	Orland Park	IL	17	Family Practice	S	Paroxetine Hcl	Paroxetine Hcl	21	37	1110	1763.38		*					*
1235183567	Galles	Jeffrey	Owasso	OK	40	Internal Medicine	S	Paroxetine Hcl	Paroxetine Hcl	34	66	1980	515.28		#					*
1235183757	Lemaire	Joseph	Miami Beach	FL	12	Family Practice	S	Paroxetine Hcl	Paroxetine Hcl	91	158	4740	1280.16	27		80	141	1172.48	4230	#
1235184003	Landers	Catherine	Skokie	IL	17	Internal Medicine	S	Paroxetine Hcl	Paroxetine Hcl	23	41	1130	252.43			23	41	252.43	1130	*
1235184102	Funa	Danilo	Athol	MA	25	Internal Medicine	S	Paroxetine Hcl	Paroxetine Hcl	72	80	2371	459.17	12		49	57	330.94	1681	*
1235184938	Bernard	Linda	River Forest	IL	17	Nurse Practitioner	S	Paroxetine Hcl	Paroxetine Hcl	16	22	660	211.46			16	22	211.46	660	*
1235184987	Earp	Jo	Danville	VA	51	Nurse Practitioner	S	Paroxetine Hcl	Paroxetine Hcl	31	45	1350	247.35			31	45	247.35	1350	*
1235185075	Dao	Truc	Garden Grove	CA	6	Psychiatry	S	Paroxetine Hcl	Paroxetine Hcl	70	72	2135	415.63			32	34	180.42	995	*
1235185299	Denenberg	Greg	Skokie	IL	17	Internal Medicine	S	Paroxetine Hcl	Paroxetine Hcl	18	34	1020	163.17			18	34	163.17	1020	*
1235185505	Adler	Lenard	New York	NY	36	Psychiatry & Neurology	T	Paroxetine Hcl	Paroxetine Hcl	13	13	390	49.33			0	0	0	0	#
1235185588	Cardone	Mary	Cincinnati	OH	39	Internal Medicine	S	Paroxetine Hcl	Paroxetine Hcl	19	25	750	164.92		#					*
1235185695	Harano	Richard	Newport Beach	CA	6	Internal Medicine	S	Paroxetine Hcl	Paroxetine Hcl	11	27	810	412.42			11	27	412.42	810	*
1235185950	Kesav	Prashanth	Cincinnati	OH	39	Internal Medicine	S	Paroxetine Hcl	Paroxetine Hcl	39	55	1650	823.15		#					*
1235185976	Mires	Marlene	Brea	CA	6	Family Practice	S	Paroxetine Hcl	Paroxetine Hcl	15	21	630	106.13			15	21	106.13	630	*
1235186008	Stoll	Nancy	Dover	NH	33	Family Practice	S	Paroxetine Hcl	Paroxetine Hcl	34	52	1560	351.39		#					*
1235186164	Rossi	Regina	Freehold	NJ	34	Internal Medicine	S	Paroxetine Hcl	Paroxetine Hcl	36	70	2100	337.61			36	70	337.61	2100	*
1235186453	Kouyoumdjian	Pauline	Bensalem	PA	42	Family Practice	S	Paroxetine Hcl	Paroxetine Hcl	59	59	936	280.98		#					*
1235186602	Jimenez	Agnes	Beverly	MA	25	Internal Medicine	S	Paroxetine Hcl	Paroxetine Hcl	51	63	1890	896.68			22	32	733.08	960	*
1235186826	Farley	Jayne	Falmouth	MA	25	Psychiatry	S	Paroxetine Hcl	Paroxetine Hcl	14	14	420	94			0	0	0	0	#
1235186990	Choe	Wu-Jung	Del City	OK	40	Internal Medicine	S	Paroxetine Hcl	Paroxetine Hcl	51	119	3570	615.54	16	#					#
1235187071	Kadiyala	Hima	Woodstock	GA	13	Internal Medicine	S	Paroxetine Hcl	Paroxetine Hcl	19	23	690	94.15			19	23	94.15	690	*
1235187493	Carter	John	Tucson	AZ	4	Family Practice	S	Paroxetine Hcl	Paroxetine Hcl	42	72	2160	332.07		#					*
1235187535	Wike	William	Cherry Point	NC	37	Family Practice	S	Paroxetine Hcl	Paroxetine Hcl	12	12	360	71.06		*					*
1235187568	Lajvardi	Robert	La Mesa	CA	6	Family Practice	S	Paroxetine Hcl	Paroxetine Hcl	23	31	930	684.36	11	#					*
1235188038	Creelman	Wayne	Gainesville	FL	12	Psychiatry	S	Paroxetine Hcl	Paroxetine Hcl	64	119	3570	1933.61	16		45	82	1703.21	2460	#
1235188053	Latham	Angela	Denison	TX	48	Family Practice	S	Paroxetine Hcl	Paroxetine Hcl	113	175	5250	933.37	17		91	133	692.62	3990	#
1235188087	Naguib	Hossam	Celebration	FL	12	Internal Medicine	S	Paroxetine Hcl	Paroxetine Hcl	21	41	1230	242.22			21	41	242.22	1230	*
1235188178	Hoover	Kimberly	Mount Morris	NY	36	Physician Assistant	S	Paroxetine Hcl	Paroxetine Hcl	21	31	930	206.13		#					*
1235188384	Beasley	Karen	Shelby Township	MI	26	Family Practice	S	Paroxetine Hcl	Paroxetine Hcl	15	39	1170	261.12			15	39	261.12	1170	*
1235188525	Obrien	Mark	Grand Rapids	MI	26	Internal Medicine	S	Paroxetine Hcl	Paroxetine Hcl	46	110	3300	540.28	13	#					#
1235188764	Slappey	Donald	Boaz	AL	1	Obstetrics/Gynecology	S	Paroxetine Hcl	Paroxetine Hcl	44	44	1320	394.99		#					*
1235188772	Miles	Richard	Russell Springs	KY	21	General Practice	S	Paroxetine Hcl	Paroxetine Hcl	60	67	2010	342.02	13	#					#
1235188806	Rae	Carolyn	Downers Grove	IL	17	Internal Medicine	S	Paroxetine Hcl	Paroxetine Hcl	16	26	780	151.96		*					*
1235188814	Rives	Luis	Naples	FL	12	Psychiatry	S	Paroxetine Hcl	Paroxetine Hcl	104	128	3840	2373.77	21		35	47	1805.34	1410	*
1235188954	Murthy	Vasu	Athens	GA	13	Family Practice	S	Paroxetine Hcl	Paroxetine Hcl	22	32	960	196.1		#					*
1235189077	Kaczar	Philip	Phoenix	AZ	4	Internal Medicine	S	Paroxetine Hcl	Paroxetine Hcl	35	59	1704	2655.9		#					*
1235189705	Anooshian	John	Las Vegas	NV	32	Psychiatry	S	Paroxetine Hcl	Paroxetine Hcl	106	106	3180	618.27			12	12	94.8	360	*
1235189812	Thierfelder	Jean	Omaha	NE	31	Internal Medicine	S	Paroxetine Hcl	Paroxetine Hcl	13	33	990	155.29		*					*
1235190182	Brown	Clayton	Zachary	LA	22	Internal Medicine	S	Paroxetine Hcl	Paroxetine Hcl	19	25	725	213			19	25	213	725	*
1235190299	Estrada	Edward	Montebello	CA	6	Physician Assistant	S	Paroxetine Hcl	Paroxetine Hcl	65	71	2130	530.3	17		43	49	362.84	1470	#
1235190497	Ruddy	John	Cambridge	MN	27	Internal Medicine	S	Paroxetine Hcl	Paroxetine Hcl	24	64	1920	431.8			24	64	431.8	1920	*
1235190521	Galbreath	Christopher	Fairport	NY	36	Psychiatry	S	Paroxetine Hcl	Paroxetine Hcl	42	56	1680	260.92		#					*
1235190869	Robb	Thomas	Akron	OH	39	Psychiatry	S	Paroxetine Hcl	Paroxetine Hcl	67	77	2222	3416.18	12		25	29	211.54	812	*
1235190919	Knight	Denis	Wichita	KS	20	Family Practice	S	Paroxetine Hcl	Paroxetine Hcl	136	150	4328	2384.44	24		99	113	1486.76	3218	#
1235190968	Robison	Bryce	Sioux City	IA	19	Family Practice	S	Paroxetine Hcl	Paroxetine Hcl	35	49.2	1470	331.81			35	49.2	331.81	1470	*
1235190984	Tortora	Peter	Fairfield	CT	9	Internal Medicine	S	Paroxetine Hcl	Paroxetine Hcl	19	33	990	157.42			19	33	157.42	990	*
1235191131	Bachoura	Norma	San Dimas	CA	6	Family Practice	S	Paroxetine Hcl	Paroxetine Hcl	37	53	1590	239.14		#					*
1235191149	Strei	Anita	Litchfield	MN	27	Family Practice	S	Paroxetine Hcl	Paroxetine Hcl	35	61.1	1811	1057.82		#					*
1235191354	Shah	Nikhil	Dunnellon	FL	12	General Practice	S	Paroxetine Hcl	Paroxetine Hcl	39	59	1754	367.32			39	59	367.32	1754	*
1235191453	Stone	Wesley	Iola	KS	20	Family Practice	S	Paroxetine Hcl	Paroxetine Hcl	59	85	2550	600.83	11		33	59	501.52	1770	*
1235191545	Smith	Daniel	Temple	TX	48	Internal Medicine	S	Paroxetine Hcl	Paroxetine Hcl	31	89	2621	547.95	13		12	34	280.95	995	*
1235191586	Agarwal	Rita	West Monroe	LA	22	Psychiatry	S	Paroxetine Hcl	Paroxetine Hcl	22	30	900	161.26		*					*
1235191693	Highley	Christopher	Carson City	NV	32	Family Practice	S	Paroxetine Hcl	Paroxetine Hcl	72	122	3660	721.34	17		61	107	580.95	3210	#
1235191800	Bethala	Vivian	Emerson	NJ	34	Gastroenterology	S	Paroxetine Hcl	Paroxetine Hcl	15	29	860	220.06			15	29	220.06	860	*
1235191958	Addison	Dan	Port Angeles	WA	53	Family Practice	S	Paroxetine Hcl	Paroxetine Hcl	26	38	1140	206.26		*					*
1235192014	Blanken	Mary	Silver Spring	MD	24	Nurse Practitioner	S	Paroxetine Hcl	Paroxetine Hcl	28	34.2	1025	284.82			16	22	138.27	660	*
1235192154	Aynardi	J	Wyomissing	PA	42	Internal Medicine	S	Paroxetine Hcl	Paroxetine Hcl	63	137	4110	899.79	17	#					#
1235192188	Dillman	Diana	Jenison	MI	26	Family Practice	S	Paroxetine Hcl	Paroxetine Hcl	73	153.2	4595	2083.17	15		35	83.2	1710.9	2495	*
1235192964	Hull	Alan	Cleveland	OH	39	Internal Medicine	S	Paroxetine Hcl	Paroxetine Hcl	17	25	750	349.86			17	25	349.86	750	*
1235193103	Guess	Dietta	Elkton	KY	21	Nurse Practitioner	S	Paroxetine Hcl	Paroxetine Hcl	12	15	450	69.88			12	15	69.88	450	*
1235193111	Fatigati	Maria	Island Pond	VT	50	Geriatric Medicine	S	Paroxetine Hcl	Paroxetine Hcl	39	39	1047	358.81			39	39	358.81	1047	*
1235193137	Kulie	Teresa	Madison	WI	55	Family Practice	S	Paroxetine Hcl	Paroxetine Hcl	12	34	1020	222.77			12	34	222.77	1020	*
1235193194	Haney	Kevin	Delaware	OH	39	Family Practice	S	Paroxetine Hcl	Paroxetine Hcl	24	42	1240	678.97		*					*
1235193228	Williams	George	Deming	NM	35	Family Practice	S	Paroxetine Hcl	Paroxetine Hcl	15	35	1050	176.83			15	35	176.83	1050	*
1235193251	Kotz	Kristi	Ottsville	PA	42	Family Practice	S	Paroxetine Hcl	Paroxetine Hcl	38	52	1560	314.91		#					*
1235193343	Cump	Paul	Colorado Springs	CO	8	Family Practice	S	Paroxetine Hcl	Paroxetine Hcl	22	24	720	131.86		*					*
1235193376	Jacobson	Robert	Everett	WA	53	Family Practice	S	Paroxetine Hcl	Paroxetine Hcl	22	56	1680	276.66		#					*
1235193467	Bowen	Aaron	Oroville	CA	6	Internal Medicine	S	Paroxetine Hcl	Paroxetine Hcl	55	79	2370	773.64		#					*
1235193533	Rush	Karen	Suffolk	VA	51	Family Practice	S	Paroxetine Hcl	Paroxetine Hcl	19	35	1050	333.75		*					*
1235193673	Allen	Brady	Dallas	TX	48	Internal Medicine	S	Paroxetine Hcl	Paroxetine Hcl	16	16	480	1503.33			0	0	0	0	#
1235193707	Genese	Josephine	Providence	RI	44	Family Practice	S	Paroxetine Hcl	Paroxetine Hcl	16	35	1050	204.24			16	35	204.24	1050	*
1235194481	Hord	Marion	Stuttgart	AR	5	Family Practice	S	Paroxetine Hcl	Paroxetine Hcl	75	85.6	2542	514.1	12	#					*
1235194531	Currie	William	Louisville	KY	21	Internal Medicine	S	Paroxetine Hcl	Paroxetine Hcl	20	40	1200	1273.05			20	40	1273.05	1200	*
1235194721	Lobo	Ronald	Uniontown	PA	42	Psychiatry	S	Paroxetine Hcl	Paroxetine Hcl	246	252	7560	2082.09	35		75	75	573.16	2250		12
1235194895	Elmore	Kyle	Salina	KS	20	Family Practice	S	Paroxetine Hcl	Paroxetine Hcl	17	51	1530	1689.1		#					*
1235194986	Leibowitz	Evan	Midland Park	NJ	34	Internal Medicine	S	Paroxetine Hcl	Paroxetine Hcl	34	58	1740	934.22			34	58	934.22	1740	*
1235195439	Stuart	John	Rio Rancho	NM	35	Family Practice	S	Paroxetine Hcl	Paroxetine Hcl	24	50	1500	260.13			24	50	260.13	1500	*
1235195561	Patel	Kandarp	Jackson	TN	47	Cardiology	S	Paroxetine Hcl	Paroxetine Hcl	140	202	6060	1829.49	28		103	153	1521.72	4590	#
1235195595	Cheatham	Valerie	East Bernard	TX	48	Nurse Practitioner	S	Paroxetine Hcl	Paroxetine Hcl	11	11	330	178.95			11	11	178.95	330	*
1235195637	Ward	Joseph	Newport News	VA	51	Family Practice	S	Paroxetine Hcl	Paroxetine Hcl	26	26	714	289.96			26	26	289.96	714	*
1235195660	Jones	Samuel	Hampton	VA	51	Family Practice	S	Paroxetine Hcl	Paroxetine Hcl	24	40	1200	306.49		*					*
1235195728	Andrews	Richard	Dallas	TX	48	Internal Medicine	S	Paroxetine Hcl	Paroxetine Hcl	18	20	600	603.98		*					*
1235195868	Helton	David	Chattanooga	TN	47	Internal Medicine	S	Paroxetine Hcl	Paroxetine Hcl	20	22	660	115.47			20	22	115.47	660	*
1235196080	Mirsajadi	Abdol	Satellite Beach	FL	12	Psychiatry	S	Paroxetine Hcl	Paroxetine Hcl	112	142	4260	4294.09	19		32	50	570.32	1500	*
1235196320	Sayegh	Osama	Bronx	NY	36	Family Practice	S	Paroxetine Hcl	Paroxetine Hcl	33	33	961	390.63		*					*
1235196395	Caprio	Francis	Franklin	TN	47	Internal Medicine	S	Paroxetine Hcl	Paroxetine Hcl	21	21	630	88.57			21	21	88.57	630	*
1235196569	Kresse	Cynthia	Eureka Springs	AR	5	Nurse Practitioner	S	Paroxetine Hcl	Paroxetine Hcl	11	19	570	195.83			11	19	195.83	570	*
1235196627	Skrobot	Barry	Dayton	OH	39	Family Practice	S	Paroxetine Hcl	Paroxetine Hcl	12	12	360	114.02			0	0	0	0	#
1235196833	Bright	Susan	Delta	CO	8	Family Practice	S	Paroxetine Hcl	Paroxetine Hcl	17	33	990	192.64		#					*
1235196866	Wiese	Edward	Ashtabula	OH	39	Internal Medicine	S	Paroxetine Hcl	Paroxetine Hcl	85	141	4179	3540.56	16		67	123	765.5	3639	#
1235196916	Nabors	Lawrence	Ronda	NC	37	General Surgery	S	Paroxetine Hcl	Paroxetine Hcl	16	48	1440	304.19		#					*
1235196957	Mercer	John	Wylie	TX	48	Family Practice	S	Paroxetine Hcl	Paroxetine Hcl	26	44	1320	200.14			26	44	200.14	1320	*
1235197054	Pingel	Janine	Eagan	MN	27	Internal Medicine	S	Paroxetine Hcl	Paroxetine Hcl	14	24.5	735	2274.19		*					*
1235197211	Martin	Brian	Fort Myers	FL	12	Internal Medicine	S	Paroxetine Hcl	Paroxetine Hcl	34	64	1920	506.07		#					*
1235197252	Itskovich	Boris	Brooklyn	NY	36	Internal Medicine	S	Paroxetine Hcl	Paroxetine Hcl	23	23	690	1583.81			23	23	1583.81	690	*
1235197419	Rausch	Curt	Deland	FL	12	Internal Medicine	S	Paroxetine Hcl	Paroxetine Hcl	14	42	1260	469.55			14	42	469.55	1260	*
1235197559	Marino	Gennaro	Pompton Plains	NJ	34	Emergency Medicine	S	Paroxetine Hcl	Paroxetine Hcl	17	27	810	128.95			17	27	128.95	810	*
1235197856	Toulouie	Elahe	La Mesa	CA	6	Internal Medicine	S	Paroxetine Hcl	Paroxetine Hcl	46	84.1	2467	681.35	11	#					*
1235198078	Ferrario	Linda	Maplewood	MN	27	Family Practice	S	Paroxetine Hcl	Paroxetine Hcl	28	78	2335	604.74		#					*
1235198110	Sama	Ralph	Spencer	MA	25	Internal Medicine	S	Paroxetine Hcl	Paroxetine Hcl	36	56	1680	372.03	11	#					*
1235198169	Jafri	Syed	North Bergen	NJ	34	Neurology	S	Paroxetine Hcl	Paroxetine Hcl	11	11	330	33.11			11	11	33.11	330	*
1235198334	Nguyen	Dan	N Chelmsford	MA	25	Family Practice	S	Paroxetine Hcl	Paroxetine Hcl	19	31	930	144.63			19	31	144.63	930	*
1235198995	Gering	Paul	Ontario	OR	41	Family Practice	S	Paroxetine Hcl	Paroxetine Hcl	87	114.4	3409	623.99	14		87	114.4	623.99	3409		14
1235199118	Russell	Stephanie	Tulsa	OK	40	Physician Assistant	S	Paroxetine Hcl	Paroxetine Hcl	43	57	1710	443.49			43	57	443.49	1710	*
1235199290	Mccurdy	Bruce	Baltimore	MD	24	Internal Medicine	S	Paroxetine Hcl	Paroxetine Hcl	55	105	3150	607.36	12	#					#
1235199449	Das	Urmi	Paramus	NJ	34	Internal Medicine	S	Paroxetine Hcl	Paroxetine Hcl	32	38	1053	197.48			32	38	197.48	1053	*
1235199589	Barkasy	Michael	West Grove	PA	42	Family Practice	S	Paroxetine Hcl	Paroxetine Hcl	28	42	1260	758.46			28	42	758.46	1260	*
1235200213	Hua	Susan	Baldwin Park	CA	6	Internal Medicine	S	Paroxetine Hcl	Paroxetine Hcl	17	55.7	1670	242.62		#					*
1235200452	Torrence-Heinz	June	Ipswich	SD	46	Physician Assistant	S	Paroxetine Hcl	Paroxetine Hcl	21	29	870	111.52			21	29	111.52	870	*
1235200775	Intelisano	Ronald	Blackwood	NJ	34	Internal Medicine	S	Paroxetine Hcl	Paroxetine Hcl	17	35	1050	184.6			17	35	184.6	1050	*
1235202243	Khatun	Mahbuba	New York	NY	36	Internal Medicine	S	Paroxetine Hcl	Paroxetine Hcl	43	43	602	296.38			43	43	296.38	602	*
1235202797	Sastry	Maya	Fremont	CA	6	Psychiatry	S	Paroxetine Hcl	Paroxetine Hcl	70	104.2	3127	698.44	11		12	22.1	145	662	*
1235203308	Sternberg	David	Lees Summit	MO	29	Psychiatry & Neurology	T	Paroxetine Hcl	Paroxetine Hcl	16	18	538	114.85			16	18	114.85	538	*
1235203555	Nguyen	Khoa	San Jose	CA	6	Internal Medicine	S	Paroxetine Hcl	Paroxetine Hcl	15	48.3	1450	251.15			15	48.3	251.15	1450	*
1235203803	Saralaya	Raghavendra	Amarillo	TX	48	Internal Medicine	S	Paroxetine Hcl	Paroxetine Hcl	44	68	2040	426.72			32	56	373.92	1680	*
1235203977	Spackman	James	Burley	ID	16	Internal Medicine	S	Paroxetine Hcl	Paroxetine Hcl	24	54	1591	284.59			24	54	284.59	1591	*
1235204678	Chiarello	Michael	Setauket	NY	36	Nurse Practitioner	S	Paroxetine Hcl	Paroxetine Hcl	66	120	3577	2663.37	13	#					*
1235204918	Huber	Michael	Lufkin	TX	48	Internal Medicine	S	Paroxetine Hcl	Paroxetine Hcl	65	106	3180	2038.16			65	106	2038.16	3180	*
1235204959	Bruce	Richard	Phoenix	AZ	4	General Practice	S	Paroxetine Hcl	Paroxetine Hcl	18	24	720	74.73		#					*
1235205410	Sultana	Mehrunnisa	West Palm Beach	FL	12	Psychiatry	S	Paroxetine Hcl	Paroxetine Hcl	54	55	1390	909.2	12		17	17	119.38	370	*
1235205774	Ortiz	Ronald	Santa Ana	CA	6	Family Practice	S	Paroxetine Hcl	Paroxetine Hcl	12	16	480	176.76		*					*
1235205790	Christianson	Leslie	Portland	OR	41	Psychiatry & Neurology	T	Paroxetine Hcl	Paroxetine Hcl	12	12	305	124.66			0	0	0	0	#
1235206103	Nimitsilpa	Bhoomin	Downey	CA	6	Internal Medicine	S	Paroxetine Hcl	Paroxetine Hcl	11	23.3	700	133.08		*					*
1235206467	Mora	Jose	Isabela	PR	72	Internal Medicine	S	Paroxetine Hcl	Paroxetine Hcl	44	44	1320	257.07			32	32	176.86	960	*
1235206665	Matta	Raymond	New York	NY	36	Cardiology	S	Paroxetine Hcl	Paroxetine Hcl	13	24	720	262.82			13	24	262.82	720	*
1235207101	Malomo	Alfred	Rochester	NY	36	Internal Medicine	T	Paroxetine Hcl	Paroxetine Hcl	86	86	2408	3386.8			72	72	2808.2	2016	*
1235207184	Weber	Robert	Watsonville	CA	6	Family Practice	S	Paroxetine Hcl	Paroxetine Hcl	20	40	1166	243.07			20	40	243.07	1166	*
1235207184	Weber	Robert	Watsonville	CA	6	Family Practice	S	Paxil	Paroxetine Hcl	12	12	360	1794.71			12	12	1794.71	360	*
1235207424	Cheeves	Katherine	Prescott	AZ	4	Psychiatry	S	Paroxetine Hcl	Paroxetine Hcl	71	97	2910	2112.97	14		48	58	500.76	1740	*
1235207770	Wong-Lim	Mamie	Detroit	MI	26	Internal Medicine	S	Paroxetine Hcl	Paroxetine Hcl	21	47	1410	244.21		#					*
1235207788	Patel	Ajit	Canton	MI	26	Internal Medicine	S	Paroxetine Hcl	Paroxetine Hcl	30	54.2	1625	312.03		#					*
1235208935	Bonham-Kellogg	Margaret	Honesdale	PA	42	Nurse Practitioner	S	Paroxetine Hcl	Paroxetine Hcl	37	55	1649	297.25		#					*
1235209198	Barker	Lisa	Benton	AR	5	Family Practice	S	Paroxetine Hcl	Paroxetine Hcl	26	54	1620	493.96		#					*
1235209560	Klein	Martin	Clinton	NJ	34	Family Practice	S	Paroxetine Hcl	Paroxetine Hcl	46	48	1440	423.2			32	32	296.27	960	*
1235210097	Khankari	Kishore	Chicago	IL	17	Internal Medicine	S	Paroxetine Hcl	Paroxetine Hcl	15	21	615	124.44		*					*
1235210451	King	Wendy	Laramie	WY	56	Nurse Practitioner	S	Paroxetine Hcl	Paroxetine Hcl	28	36	1063	356.32			15	23	222.06	673	*
1235210519	Todd	Jansen	Lufkin	TX	48	Family Practice	S	Paroxetine Hcl	Paroxetine Hcl	291	355	10078	4701.15	53		267	319	4441.86	8998	#
1235210659	Stahl	Daniel	Waseca	MN	27	Family Practice	S	Paroxetine Hcl	Paroxetine Hcl	17	39	1155	145.32			17	39	145.32	1155	*
1235210766	Khoshrou	Daryoush	Santa Ana	CA	6	Family Practice	S	Paroxetine Hcl	Paroxetine Hcl	29	31	930	198.3			29	31	198.3	930	*
1235210956	Kigel	Inna	Kew Gardens	NY	36	Family Practice	S	Paroxetine Hcl	Paroxetine Hcl	38	38	1140	2531.72		#					*
1235211129	Boyett	Brent	Hamilton	AL	1	Family Practice	S	Paroxetine Hcl	Paroxetine Hcl	24	24	720	153.03			24	24	153.03	720	*
1235211228	Gitlin	Daniela	Plattsburgh	NY	36	Psychiatry	S	Paroxetine Hcl	Paroxetine Hcl	20	26	780	248.35			20	26	248.35	780	*
1235211491	Geiger	Michael	Crestview Hills	KY	21	Internal Medicine	S	Paroxetine Hcl	Paroxetine Hcl	11	15	450	116.86		*					*
1235211608	Dhingra	Monica	Paramus	NJ	34	Psychiatry	S	Paroxetine Hcl	Paroxetine Hcl	128	140.1	4155	2276.29	15		21	33	387.15	990	*
1235211798	Bergeron	Edmond	Lafayette	LA	22	Clinical Psychologist	S	Paroxetine Hcl	Paroxetine Hcl	32	32	960	155.32		*					*
1235212424	Gosnell	Wendy	North Platte	NE	31	Family Practice	S	Paroxetine Hcl	Paroxetine Hcl	14	14	420	91.82			0	0	0	0	#
1235212580	Surapaneni	Veena	Cedar Park	TX	48	Internal Medicine	S	Paroxetine Hcl	Paroxetine Hcl	30	50	1500	536.13		#					*
1235212614	Traverso	John	Ridley Park	PA	42	Family Practice	S	Paroxetine Hcl	Paroxetine Hcl	35	45	1330	258.34			35	45	258.34	1330	*
1235212879	Pantagis	Stefanos	Hackensack	NJ	34	Geriatric Medicine	S	Paroxetine Hcl	Paroxetine Hcl	68	80	2326	425.96	12		57	69	392.85	1996	#
1235213000	Rizzo	Robert	Fair Lawn	NJ	34	Internal Medicine	S	Paroxetine Hcl	Paroxetine Hcl	40	46	996	1722.54			16	22	1593.94	660	*
1235213158	Scott	Jesse	Glennville	GA	13	Internal Medicine	S	Paroxetine Hcl	Paroxetine Hcl	44	50	1490	336.76			44	50	336.76	1490	*
1235213307	Boyers	Michael	Santa Rosa	CA	6	Family Practice	S	Paroxetine Hcl	Paroxetine Hcl	18	46	1380	366.6			18	46	366.6	1380	*
1235213547	Giuliani	Karen	Massapequa	NY	36	Nurse Practitioner	S	Paroxetine Hcl	Paroxetine Hcl	24	34	1020	537.13		#					*
1235213851	Kelly	Gregory	White Marsh	MD	24	Internal Medicine	S	Paroxetine Hcl	Paroxetine Hcl	29	41	1230	241.35		#					*
1235213919	Simmons	Sandra	Raleigh	NC	37	Psychiatry	S	Paroxetine Hcl	Paroxetine Hcl	21	21.1	589	246.45		*					*
1235213943	Chesterfield	Oksana	Cleveland	OH	39	Physician Assistant	S	Paroxetine Hcl	Paroxetine Hcl	20	26	770	1584.04		*					*
1235214370	Zelichovskaya	Sofia	Brooklyn	NY	36	Psychiatry	S	Paroxetine Hcl	Paroxetine Hcl	46	46	1363	392.09		#					*
1235214669	Agard-Henriques	Bernadette	Eastchester	NY	36	Geriatric Medicine	S	Paroxetine Hcl	Paroxetine Hcl	17	25	750	270.24		#					*
1235215021	Ahn	Seok	White Plains	NY	36	Psychiatry	S	Paroxetine Hcl	Paroxetine Hcl	11	11	330	96.32		*					*
1235215211	Mcnulty	Darlene	Atlanta	GA	13	Psychiatry	S	Paroxetine Hcl	Paroxetine Hcl	36	40	1200	325.42		#					*
1235215229	Elder	Virginia	La Grande	OR	41	Nurse Practitioner	S	Paroxetine Hcl	Paroxetine Hcl	13	13	320	50.18			0	0	0	0	#
1235215567	Rauenzahn	Kimberly	Reading	PA	42	Family Practice	S	Paroxetine Hcl	Paroxetine Hcl	14	36	1053	293.32			14	36	293.32	1053	*
1235215575	Sabates	Carlos	Miami	FL	12	Internal Medicine	S	Paroxetine Hcl	Paroxetine Hcl	239	302	8898	2395.45	39		239	302	2395.45	8898		39
1235215633	Alexander	Jennifer	Marion	IL	17	Physician Assistant	S	Paroxetine Hcl	Paroxetine Hcl	46	66	1980	1453.82			46	66	1453.82	1980	*
1235216037	Schmidt	Kristie	Millerton	NY	36	Internal Medicine	S	Paroxetine Hcl	Paroxetine Hcl	24	50	1500	352.53		#					*
1235216458	Lim	Carlito	Vineland	NJ	34	Internal Medicine	S	Paroxetine Hcl	Paroxetine Hcl	29	29	870	402.6			29	29	402.6	870	*
1235216763	Kozarek	James	Edinburgh	IN	18	Family Practice	S	Paroxetine Hcl	Paroxetine Hcl	104	126	3780	2407.36	14		45	55	404.11	1650	*
1235216847	Duncan	James	West Portsmouth	OH	39	Family Practice	S	Paroxetine Hcl	Paroxetine Hcl	158	198	5537	2113.87	22	#					#
1235217506	Ward	Reed	Idaho Falls	ID	16	General Practice	S	Paroxetine Hcl	Paroxetine Hcl	45	53	1552	270.9			20	28	180.84	808	*
1235217977	Torres	Miguel	Los Angeles	CA	6	Family Practice	S	Paroxetine Hcl	Paroxetine Hcl	17	17	510	72.64			0	0	0	0	#
1235218660	Karam	Peter	Lake Charles	LA	22	Internal Medicine	S	Paroxetine Hcl	Paroxetine Hcl	28	28	840	205.27			28	28	205.27	840	*
1235219254	Del Rosario	Marie	Santa Paula	CA	6	Physician Assistant	S	Paroxetine Hcl	Paroxetine Hcl	16	24	720	163.8		*					*
1235219486	Llenderrozos	Hector J	Los Angeles	CA	6	Family Practice	S	Paroxetine Hcl	Paroxetine Hcl	45	67.7	1931	487.56			45	67.7	487.56	1931	*
1235220013	Cook	Katherine	Denton	MD	24	Family Practice	S	Paroxetine Hcl	Paroxetine Hcl	11	27	810	184.45		*					*
1235220658	Mcnamara	Michael	Daly City	CA	6	Internal Medicine	S	Paroxetine Hcl	Paroxetine Hcl	47	83	2480	476.52		#					*
1235220740	Macdonald	Michael	Brunswick	ME	23	Family Practice	S	Paroxetine Hcl	Paroxetine Hcl	38	54	1620	394.04		*					*
1235220880	Jones	Peter	Childress	TX	48	Nurse Practitioner	S	Paroxetine Hcl	Paroxetine Hcl	17	19	570	79.76		#					*
1235221094	Moukdad	Jihad	Secaucus	NJ	34	Internal Medicine	S	Paroxetine Hcl	Paroxetine Hcl	22	48	1401	1565.41		#					*
1235221110	Laudi	Noel	Coon Rapids	MN	27	Hematology/Oncology	S	Paroxetine Hcl	Paroxetine Hcl	12	12	360	100.29			12	12	100.29	360	*
1235221599	Tretter	Stanley	Dale	IN	18	Family Practice	S	Paroxetine Hcl	Paroxetine Hcl	52	84	2439	796.45	11		31	55	346.68	1625	*
1235221664	Roed	James	Grand Forks	ND	38	Family Practice	S	Paroxetine Hcl	Paroxetine Hcl	19	45	1350	289.5			19	45	289.5	1350	*
1235222084	Villatoro	Paulino	Pomona	CA	6	General Practice	S	Paroxetine Hcl	Paroxetine Hcl	18	18	540	105.88		*					*
1235222506	Frazier	John	Bristol	CT	9	Internal Medicine	S	Paroxetine Hcl	Paroxetine Hcl	48	94	2820	626.79			48	94	626.79	2820	*
1235223090	Kurth-Bowen	Cornelia	Hickory	NC	37	Physician Assistant	S	Paroxetine Hcl	Paroxetine Hcl	35	43	1290	270.69			22	30	200.73	900	*
1235223215	Hope	Thomas	Reno	NV	32	Internal Medicine	S	Paroxetine Hcl	Paroxetine Hcl	51	75	2250	499.38	13		34	58	357.96	1740	*
1235223868	Livshits	Aleksandr	Brooklyn	NY	36	Internal Medicine	S	Paroxetine Hcl	Paroxetine Hcl	33	33	990	286.19			33	33	286.19	990	*
1235223926	Roddy	Elizabeth	Dunedin	FL	12	Family Practice	S	Paroxetine Hcl	Paroxetine Hcl	24	40	1200	266.12		#					*
1235224296	Hansen	Val	Bountiful	UT	49	Internal Medicine	S	Paroxetine Hcl	Paroxetine Hcl	32	40	1200	285.5			32	40	285.5	1200	*
1235224395	Scrivano	John	Escondido	CA	6	Physician Assistant	S	Paroxetine Hcl	Paroxetine Hcl	11	11	330	80.85			0	0	0	0	#
1235224841	Bonaccorsi	Diane	Reading	PA	42	Family Practice	S	Paroxetine Hcl	Paroxetine Hcl	27	75	2250	1514.27			27	75	1514.27	2250	*
1235225129	Schultz	George	Medford	OR	41	Internal Medicine	S	Paroxetine Hcl	Paroxetine Hcl	47	49	1470	362.24		*					*
1235225483	Singer	Andrew	Hewlett	NY	36	Psychiatry	S	Paroxetine Hcl	Paroxetine Hcl	45	45	1323	323.79		*					*
1235225517	Kennedy	Kenneth	Houston	TX	48	Family Practice	S	Paroxetine Hcl	Paroxetine Hcl	22	25	750	180.07			0	0	0	0	#
1235225681	Shah	Dharmen	Statesville	NC	37	Neurology	S	Paroxetine Hcl	Paroxetine Hcl	12	12	360	719.45		*					*
1235225780	Fortin	Claude	Springfield	IL	17	Neurology	S	Paroxetine Hcl	Paroxetine Hcl	17	19	570	80.08			17	19	80.08	570	*
1235225822	Tippett	James	Greensboro	GA	13	Internal Medicine	S	Paroxetine Hcl	Paroxetine Hcl	68	126	3769	2637.03	13		68	126	2637.03	3769		13
1235225871	Stengel	Andrea	Hauppauge	NY	36	Nurse Practitioner	S	Paroxetine Hcl	Paroxetine Hcl	218	222	6531	3444.89	22		65	65	495.79	1906	*
1235225871	Stengel	Andrea	Hauppauge	NY	36	Nurse Practitioner	S	Paxil	Paroxetine Hcl	25	25	745	5770.79			0	0	0	0	#
1235225954	Kallio	Amy	Rochester	NY	36	Physician Assistant	S	Paroxetine Hcl	Paroxetine Hcl	14	14	420	67.56		*					*
1235226002	Remien	Jami	Lake Zurich	IL	17	Nurse Practitioner	S	Paroxetine Hcl	Paroxetine Hcl	22	26.1	781	593.2	11		0	0	0	0		0
1235226101	Murray	Joseph	Metairie	LA	22	Internal Medicine	S	Paroxetine Hcl	Paroxetine Hcl	20	38	1140	180.31			20	38	180.31	1140	*
1235226176	West	Francis	Gloucester	VA	51	Family Practice	S	Paroxetine Hcl	Paroxetine Hcl	38	82	2460	478.04	11		23	53	266.8	1590	*
1235226218	Earl	Jean	Chino Valley	AZ	4	Family Practice	S	Paroxetine Hcl	Paroxetine Hcl	228	389	11670	4358.92	49		216	355	4105.42	10650	#
1235226655	Diggs	John	Monson	MA	25	Internal Medicine	S	Paroxetine Hcl	Paroxetine Hcl	31	59	1770	332.54			31	59	332.54	1770	*
1235226739	Giuliano	Carmen	Albany	NY	36	Internal Medicine	S	Paroxetine Hcl	Paroxetine Hcl	34	84	2520	249.47		#					*
1235226770	Daulat	Girish	Las Vegas	NV	32	Internal Medicine	S	Paroxetine Hcl	Paroxetine Hcl	12	26	780	196.77		*					*
1235227018	Agustin	Maria Lourdes	Brooklyn	NY	36	Internal Medicine	S	Paroxetine Hcl	Paroxetine Hcl	12	39	1170	367.41			12	39	367.41	1170	*
1235227406	Forshay	David	Commerce City	CO	8	Physician Assistant	S	Paroxetine Hcl	Paroxetine Hcl	16	28	840	136.91		#					*
1235227505	Foust	Carolyn	Saint Petersburg	FL	12	Nurse Practitioner	S	Paroxetine Hcl	Paroxetine Hcl	31	73	2190	410.67	16	#					#
1235227778	Richards	James	Los Angeles	CA	6	Internal Medicine	S	Paroxetine Hcl	Paroxetine Hcl	21	21	562	257.28			21	21	257.28	562	*
1235227950	Eisenmann	Deborah	Mt Pleasant	MI	26	Family Practice	S	Paroxetine Hcl	Paroxetine Hcl	33	33	990	226.41			18	18	142.63	540	*
1235227984	Holmes	Randolph	Whittier	CA	6	Family Practice	S	Paroxetine Hcl	Paroxetine Hcl	50	56.2	1686	394.24			37	41.2	316.19	1236	*
1235228354	Bahadori	Lila	Silver Spring	MD	24	Internal Medicine	S	Paroxetine Hcl	Paroxetine Hcl	13	17	510	66.03		#					*
1235228446	Pait	Heather	Bladenboro	NC	37	Physician Assistant	S	Paroxetine Hcl	Paroxetine Hcl	36	40	1200	215.85			20	24	118.86	720	*
1235228537	Nunez	Aida	West Trenton	NJ	34	Psychiatry & Neurology	T	Paroxetine Hcl	Paroxetine Hcl	15	15	450	83.02			0	0	0	0	#
1235228552	Pelechaty	Michael	Buffalo	NY	36	Internal Medicine	S	Paroxetine Hcl	Paroxetine Hcl	11	11	314	93.01		*					*
1235229022	Mehta	Varsha	Holmdel	NJ	34	Psychiatry	S	Paroxetine Hcl	Paroxetine Hcl	74	79	2290	4674.19	11		29	34	1399.44	1005	*
1235229717	Rudnicki	Stacy	Little Rock	AR	5	Neurology	S	Paroxetine Hcl	Paroxetine Hcl	11	11	330	37.76			0	0	0	0	#
1235229774	Sweet	Jeffrey	Canton	MI	26	Internal Medicine	S	Paroxetine Hcl	Paroxetine Hcl	25	55	1651	1146.53		#					*
1235230079	Mason	Miles	Duluth	GA	13	General Surgery	S	Paroxetine Hcl	Paroxetine Hcl	35	43	1290	712.75		#					*
1235230277	Talavera	Tomas	Arecibo	PR	72	Internal Medicine	S	Paroxetine Hcl	Paroxetine Hcl	50	52	1560	1487.06		#					*
1235230517	Jensen	Bruce	Citrus Heights	CA	6	Family Practice	S	Paroxetine Hcl	Paroxetine Hcl	23	51	1530	311.03		#					*
1235230723	Gong	Rodney	Las Vegas	NV	32	Internal Medicine	S	Paroxetine Hcl	Paroxetine Hcl	18	18	540	161.09			18	18	161.09	540	*
1235230806	Kirsch	Whitney	Carmel	IN	18	Physician Assistant	S	Paroxetine Hcl	Paroxetine Hcl	12	18	517	67.35			12	18	67.35	517	*
1235231077	Garfield	James	Fenton	MI	26	Family Practice	S	Paroxetine Hcl	Paroxetine Hcl	89	95	1816	586.09			65	65	448.77	932	*
1235231309	Kowacz	Julie	Rockford	MI	26	Pediatric Medicine	S	Paroxetine Hcl	Paroxetine Hcl	39	81	2430	1638.76			39	81	1638.76	2430	*
1235231606	Hankins	Randy	Hazlehurst	MS	28	Family Practice	S	Paroxetine Hcl	Paroxetine Hcl	103	121.2	3624	599.8	21		77	95.2	483.97	2844	#
1235231622	Munante	Mariana	San Antonio	TX	48	Family Practice	S	Paroxetine Hcl	Paroxetine Hcl	12	32	960	281.05		*					*
1235231747	Shamo	Steven	Delta	UT	49	Family Practice	S	Paroxetine Hcl	Paroxetine Hcl	17	35	1050	135.41			17	35	135.41	1050	*
1235231903	Shah	Jagdish	Burton	MI	26	Internal Medicine	S	Paroxetine Hcl	Paroxetine Hcl	30	80	2400	324.32		#					*
1235231994	Whitaker	Anthony	West Chester	OH	39	Psychiatry & Neurology	T	Paroxetine Hcl	Paroxetine Hcl	71	71.5	1456	665.46			0	0	0	0	#
1235232281	Mclaughlin	Gene	Laurinburg	NC	37	Physician Assistant	S	Paroxetine Hcl	Paroxetine Hcl	49	55	1650	262.13			24	30	149.21	900	*
1235232299	Chelius	Alan	Reading	PA	42	Family Practice	S	Paroxetine Hcl	Paroxetine Hcl	52	74	2220	414.7			28	46	241.78	1380	*
1235232455	Belliveau	Paul	Exeter	NH	33	Psychiatry	S	Paroxetine Hcl	Paroxetine Hcl	32	50	1500	919.98			32	50	919.98	1500	*
1235232455	Belliveau	Paul	Exeter	NH	33	Psychiatry	S	Paxil Cr	Paroxetine Hcl	11	33	990	6783.43			11	33	6783.43	990	*
1235233537	Rochford	Joseph	Hillsborough	NJ	34	Psychiatry	S	Paroxetine Hcl	Paroxetine Hcl	61	99	2932	11116.5	14		38	76	7243.35	2241	*
1235233644	Kast	Richard	Burlington	VT	50	Psychiatry	S	Paroxetine Hcl	Paroxetine Hcl	12	12	360	134.04			12	12	134.04	360	*
1235233701	Saldivar	Robert	Beaverton	OR	41	Family Practice	S	Paroxetine Hcl	Paroxetine Hcl	16	45	1350	370.54		#					*
1235233826	Spoon Barton	Robin	Tuscaloosa	AL	1	Family Practice	S	Paroxetine Hcl	Paroxetine Hcl	11	11	243	83.07			11	11	83.07	243	*
1235233867	Waters	Scott	Harlan	IN	18	Family Practice	S	Paroxetine Hcl	Paroxetine Hcl	12	36	1080	282.38		*					*
1235234006	Karter	Roxanne	Keene	NH	33	Nurse Practitioner	S	Paroxetine Hcl	Paroxetine Hcl	14	40	1200	179.46		*					*
1235234113	Anderson-Uzpen	Kimberly	Saint Paul	MN	27	Internal Medicine	S	Paroxetine Hcl	Paroxetine Hcl	41	113	3390	1176.41	15	#					#
1235234337	Yap	Frances	Wichita Falls	TX	48	Internal Medicine	S	Paroxetine Hcl	Paroxetine Hcl	71	145	4350	758.8	14	#					#
1235234469	Omohundro	Luke	Bozeman	MT	30	Family Practice	S	Paroxetine Hcl	Paroxetine Hcl	15	25	750	130.58		#					*
1235234758	Davila Agosto	Emilio	Manati	PR	72	General Practice	S	Paroxetine Hcl	Paroxetine Hcl	14	14	420	74.18		#					*
1235234873	Aguirre	Fernando	Canoga Park	CA	6	Family Practice	S	Paroxetine Hcl	Paroxetine Hcl	28	55.3	1660	334.11	12	#					#
1235234915	Grotbo	Anna	Great Falls	MT	30	Nurse Practitioner	S	Paroxetine Hcl	Paroxetine Hcl	33	51	1530	568.51		#					*
1235234956	Burdick	Robert	Sherrill	NY	36	General Practice	S	Paroxetine Hcl	Paroxetine Hcl	17	51	1530	1467.5			17	51	1467.5	1530	*
1235235466	Rodriguez	Jaime	Vega Baja	PR	72	Family Practice	S	Paroxetine Hcl	Paroxetine Hcl	28	30	900	181.29		*					*
1235235524	Sherman	Anthony	Cherry Hill	NJ	34	Internal Medicine	S	Paroxetine Hcl	Paroxetine Hcl	28	58	1740	341.93		#					*
1235235763	Barra	Peter	Bayside	NY	36	Internal Medicine	S	Paroxetine Hcl	Paroxetine Hcl	65	99	2970	635.12	14		65	99	635.12	2970		14
1235236522	Jones	Karl	St Petersburg	FL	12	Psychiatry	S	Paroxetine Hcl	Paroxetine Hcl	424	577	17276	7304.38	90		121	177	1452.93	5306		31
1235236662	Abels	Gloria	Eureka	CA	6	Internal Medicine	S	Paroxetine Hcl	Paroxetine Hcl	27	33	990	161.23			27	33	161.23	990	*
1235236977	Vourlitis	Melissa	San Diego	CA	6	Family Practice	S	Paroxetine Hcl	Paroxetine Hcl	14	16.4	479	72.46			14	16.4	72.46	479	*
1235237058	Frame	Stephanie	Mill Creek	WV	54	Family Practice	S	Paroxetine Hcl	Paroxetine Hcl	27	43	1290	2956.75			11	25	2877.69	750	*
1235237553	Martinez	Frank	Corpus Christi	TX	48	Family Practice	S	Paroxetine Hcl	Paroxetine Hcl	56	84	2520	536.76	15		36	58	406.56	1740	*
1235237975	Broomfield	James	Cheyenne	WY	56	Family Practice	S	Paroxetine Hcl	Paroxetine Hcl	14	14	223	74.15			14	14	74.15	223	*
1235238007	Lingley	Lauren	Butner	NC	37	Family Practice	S	Paroxetine Hcl	Paroxetine Hcl	14	14	420	65.64		*					*
1235238775	Lim	Esteban	Fort Oglethorpe	GA	13	Psychiatry	S	Paroxetine Hcl	Paroxetine Hcl	181	185	5550	1444.3	23		44	44	315.91	1320	*
1235239195	Fiorina	Michael	Butler	PA	42	Family Practice	S	Paroxetine Hcl	Paroxetine Hcl	20	50	1500	248.7			20	50	248.7	1500	*
1235239302	Lim	Philip	Bellflower	CA	6	Internal Medicine	S	Paroxetine Hcl	Paroxetine Hcl	13	13	390	89.12			0	0	0	0	#
1235240110	Yarrish	Daniel	Salt Lake City	UT	49	Internal Medicine	S	Paroxetine Hcl	Paroxetine Hcl	43	113	3390	1576.77		#					*
1235240359	Nutakki	Jyothi	Grand Blanc	MI	26	Psychiatry	S	Paroxetine Hcl	Paroxetine Hcl	11	23.5	705	128.67			0	0	0	0	#
1235240714	Kamitsuka	Paul	Wilmington	NC	37	Infectious Disease	S	Paroxetine Hcl	Paroxetine Hcl	16	24	720	121.94		*					*
1235242405	Sun	Michelle	Plano	TX	48	Internal Medicine	S	Paroxetine Hcl	Paroxetine Hcl	13	23	690	1003.05			13	23	1003.05	690	*
1235242454	Bright	James	Springfield	MO	29	Psychiatry	S	Paroxetine Hcl	Paroxetine Hcl	60	74.1	2207	531.07			48	50.1	317.32	1487	*
1235243049	Lamanuzzi	Sarah	Klamath Falls	OR	41	Family Practice	S	Paroxetine Hcl	Paroxetine Hcl	33	39	1170	1413.63			33	39	1413.63	1170	*
1235243403	Carollo	Thomas	Seattle	WA	53	Psychiatry	S	Paroxetine Hcl	Paroxetine Hcl	21	37.3	1120	805.7		*					*
1235243726	Mainali	Sapana	Danville	PA	42	Internal Medicine	S	Paroxetine Hcl	Paroxetine Hcl	14	22	644	85.32			14	22	85.32	644	*
1235244450	Warhaftig	Monica	Memphis	TN	47	Family Practice	S	Paroxetine Hcl	Paroxetine Hcl	102	102	3060	2192.82	31		19	19	158.56	570	*
1235244716	Iliff	Roger	Orinda	CA	6	Family Practice	S	Paroxetine Hcl	Paroxetine Hcl	14	16.1	484	113.12		*					*
1235244849	Tecarro	Christel	Beloit	WI	55	Family Practice	S	Paroxetine Hcl	Paroxetine Hcl	74	98	2916	939.29			47	67	571.9	1986	*
1235244955	Cathey	James	Wynne	AR	5	Family Practice	S	Paroxetine Hcl	Paroxetine Hcl	59	67.5	1931	442.62			34	42.5	276.32	1181	*
1235244963	Morehead	Kerstin	San Francisco	CA	6	Rheumatology	S	Paroxetine Hcl	Paroxetine Hcl	12	12	360	105.6			0	0	0	0	#
1235245002	Brice	Rebecca	Culver	IN	18	Pediatric Medicine	S	Paroxetine Hcl	Paroxetine Hcl	19	35	1050	245.86			19	35	245.86	1050	*
1235245127	York-Jordan	Kathleen	Ellicott City	MD	24	Family Practice	S	Paroxetine Hcl	Paroxetine Hcl	31	71	2130	592.71			31	71	592.71	2130	*
1235245341	Roig	Jorge	Weirton	WV	54	Interventional Pain Management	S	Paroxetine Hcl	Paroxetine Hcl	12	12	360	82.32			0	0	0	0	#
1235245481	Mcleod	Mettisa	Collinsville	IL	17	Family Practice	S	Paroxetine Hcl	Paroxetine Hcl	36	62	1860	1270.65		#					*
1235245762	Shelton	John	Daytona Beach	FL	12	Family Practice	S	Paroxetine Hcl	Paroxetine Hcl	16	28	840	331.52			16	28	331.52	840	*
1235245770	Miller	Mary	Orinda	CA	6	Internal Medicine	S	Paroxetine Hcl	Paroxetine Hcl	37	57	1710	449.31			37	57	449.31	1710	*
1235245937	Pavouris	Nicolas	Tarpon Springs	FL	12	Family Practice	S	Paroxetine Hcl	Paroxetine Hcl	13	39	1170	269.45		#					*
1235246331	Taylor	David	Burlington	WI	55	Family Practice	S	Paroxetine Hcl	Paroxetine Hcl	34	66.5	1995	364.71		#					*
1235246539	Klitgaard	Donald	Harlan	IA	19	Family Practice	S	Paroxetine Hcl	Paroxetine Hcl	15	15	388	161.09			15	15	161.09	388	*
1235246653	Murphy	John	Oconomowoc	WI	55	Internal Medicine	S	Paroxetine Hcl	Paroxetine Hcl	22	46	1380	166.51		#					*
1235246752	Jain	Arun	Victoria	TX	48	Internal Medicine	S	Paroxetine Hcl	Paroxetine Hcl	31	49	1336	318.79		#					*
1235247156	Rogers	Sarah	Seattle	WA	53	Internal Medicine	S	Paroxetine Hcl	Paroxetine Hcl	23	24	720	120.4		#					*
1235247313	Macdonald	Hugh	Newmarket	NH	33	Family Practice	S	Paroxetine Hcl	Paroxetine Hcl	19	25	709	216.91		*					*
1235247412	Patel	Ajay	Clanton	AL	1	Internal Medicine	S	Paroxetine Hcl	Paroxetine Hcl	77	111	3330	1327.66	25		50	80	1195.23	2400	#
1235247958	Swamy	Usha	Jonesboro	AR	5	Psychiatry	S	Paroxetine Hcl	Paroxetine Hcl	12	12	360	75.15			0	0	0	0	#
1235247990	Ahmed	Ayaz	Elizabethtown	KY	21	Internal Medicine	S	Paroxetine Hcl	Paroxetine Hcl	111	135	4050	3257.44	20		68	92	3001.77	2760	#
1235248899	Waggett	Ian	Concord	NH	33	Internal Medicine	S	Paroxetine Hcl	Paroxetine Hcl	13	15	450	74.47			13	15	74.47	450	*
1235249376	Bell	David	Saltillo	MS	28	Family Practice	S	Paroxetine Hcl	Paroxetine Hcl	16	20	600	92.79		*					*
1235249426	Dietz	Frederick	Rockford	IL	17	Rheumatology	S	Paroxetine Hcl	Paroxetine Hcl	16	24	720	119.08			16	24	119.08	720	*
1235249707	Bassett	Gregg	Saint Louis	MO	29	Psychiatry	S	Paroxetine Hcl	Paroxetine Hcl	47	87	2610	594.19			47	87	594.19	2610	*
1235249723	Lehmann	Andrew	Boca Raton	FL	12	Internal Medicine	S	Paroxetine Hcl	Paroxetine Hcl	31	77	2310	1637.56			31	77	1637.56	2310	*
1235250333	Meyer	Janice	Saint Louis	MO	29	Nurse Practitioner	S	Paroxetine Hcl	Paroxetine Hcl	15	15.1	439	79.6		*					*
1235250648	Collins	Nancy	Conway	SC	45	Obstetrics/Gynecology	S	Paroxetine Hcl	Paroxetine Hcl	14	14	420	66.43			14	14	66.43	420	*
1235253378	Krayterman	Galina	Cincinnati	OH	39	Internal Medicine	S	Paroxetine Hcl	Paroxetine Hcl	33	33.1	889	637.02		*					*
1235253576	Reece	Edward	Whittier	CA	6	Internal Medicine	S	Paroxetine Hcl	Paroxetine Hcl	19	38.9	1166	1425.24			19	38.9	1425.24	1166	*
1235254368	Bossi	Stephanie	South Abington Township	PA	42	Physician Assistant	S	Paroxetine Hcl	Paroxetine Hcl	19	19	570	613.71			19	19	613.71	570	*
1235254749	Daly	Joanne	Los Angeles	CA	6	Family Practice	S	Paroxetine Hcl	Paroxetine Hcl	14	25.3	760	441.53			14	25.3	441.53	760	*
1235255076	Stein	Barry	San Francisco	CA	6	Psychiatry	S	Paroxetine Hcl	Paroxetine Hcl	47	49	1470	216.61			11	13	42.39	390	*
1235257718	Brown	Charlene	Covington	TN	47	Psychiatry	S	Paroxetine Hcl	Paroxetine Hcl	37	43	1281	340.22			13	17	161.36	510	*
1235258849	Pasic	Josip	Chicago	IL	17	Psychiatry	S	Paroxetine Hcl	Paroxetine Hcl	221	222	6621	1884.04	47		62	62	475.96	1844		12
1235259011	Broyles	Jennifer	Spring Hill	TN	47	Family Practice	S	Paroxetine Hcl	Paroxetine Hcl	18	37	1110	545.51			18	37	545.51	1110	*
1235261249	Rodriguez-Robles	Alberto	Mayaguez	PR	72	Psychiatry & Neurology	T	Paroxetine Hcl	Paroxetine Hcl	79	79	2370	609.33	14	*					*
1235261371	Willis	David	Ocala	FL	12	Family Practice	S	Paroxetine Hcl	Paroxetine Hcl	32	72	2160	2649.29		#					*
1235261660	Mendez	Luis	Orlando	FL	12	General Practice	S	Paroxetine Hcl	Paroxetine Hcl	21	33	990	279.69	11	*					*
1235261694	Todd	James	Natchez	MS	28	General Surgery	S	Paroxetine Hcl	Paroxetine Hcl	33	41	1230	229.58			14	18	65.91	540	*
1235263252	Walters	Joseph	Bluffton	SC	45	Psychiatry	S	Paroxetine Hcl	Paroxetine Hcl	18	18	540	94.5			18	18	94.5	540	*
1235263559	Jermany	Mertine	Ellicott City	MD	24	Psychiatry	S	Paroxetine Hcl	Paroxetine Hcl	19	19.3	533	160.15		*					*
1235263633	Janecek	Stephen	Manvel	TX	48	Family Practice	S	Paroxetine Hcl	Paroxetine Hcl	19	35	1050	201.42		#					*
1235264342	Lentz	John	Snellville	GA	13	Family Practice	S	Paroxetine Hcl	Paroxetine Hcl	26	34	1003	190.18		#					*
1235264854	Zwerin	Glenn	Long Branch	NJ	34	Geriatric Medicine	S	Paroxetine Hcl	Paroxetine Hcl	20	26	780	119.38		*					*
1235265042	Villa	Luis	Orange	CA	6	Family Practice	S	Paroxetine Hcl	Paroxetine Hcl	12	14	420	58.6		#					*
1235266461	Samorano	Rogelio	Tucson	AZ	4	Psychiatry	S	Paroxetine Hcl	Paroxetine Hcl	47	55.3	1656	427.57			17	25	244.55	750	*
1235266610	Wolf	Andrew	Charlottesville	VA	51	Geriatric Medicine	S	Paroxetine Hcl	Paroxetine Hcl	11	27	810	177.38			11	27	177.38	810	*
1235266867	Gopal	Richa	Monroe	NJ	34	Internal Medicine	S	Paroxetine Hcl	Paroxetine Hcl	12	16	480	453.64		*					*
1235267329	Marie	Susan	Portland	OR	41	Nurse Practitioner	S	Paroxetine Hcl	Paroxetine Hcl	22	22	602	94.77		*					*
1235267584	Wielenga	Paul	Wildomar	CA	6	Nurse Practitioner	S	Paroxetine Hcl	Paroxetine Hcl	12	16	480	104.81			0	0	0	0	#
1235268517	Nguyen	Tri	Bartlett	TN	47	Emergency Medicine	S	Paroxetine Hcl	Paroxetine Hcl	17	45	1350	198.22		#					*
1235270471	Buchan	Shahindokht	Elmira	NY	36	Psychiatry & Neurology	T	Paroxetine Hcl	Paroxetine Hcl	32	34	1020	184.37		*					*
1235271040	Moten	Shirlene	Petersburg	VA	51	Family Practice	S	Paroxetine Hcl	Paroxetine Hcl	55	81.2	2432	666.71	12	#					*
1235271719	Samara	Ilona	Mustang	OK	40	Family Practice	S	Paroxetine Hcl	Paroxetine Hcl	28	60	1800	410.22			28	60	410.22	1800	*
1235272428	Thompson	Melanie	Atlanta	GA	13	Internal Medicine	S	Paroxetine Hcl	Paroxetine Hcl	23	23	690	204.28			23	23	204.28	690	*
1235274564	Hecox	Douglas	Medford	OR	41	Nephrology	S	Paroxetine Hcl	Paroxetine Hcl	22	36	1070	228.79		*					*
1235275561	Sadeghi	Hooshang	Bayonne	NJ	34	Neurology	S	Paroxetine Hcl	Paroxetine Hcl	20	22	660	136.31		#					*
1235275835	Echevarria	Juan	Ny	NY	36	Psychiatry	S	Paroxetine Hcl	Paroxetine Hcl	23	26	780	292.59		#					*
1235278409	Davis	Linda	Englewood	CO	8	Internal Medicine	S	Paroxetine Hcl	Paroxetine Hcl	26	56	1680	681.59			26	56	681.59	1680	*
1235279043	Walker	Nancy	Crowley	LA	22	Family Practice	S	Paroxetine Hcl	Paroxetine Hcl	26	28	840	1301.59			14	16	1265.37	480	*
1235279332	Martin	Barry	Arvada	CO	8	General Practice	T	Paroxetine Hcl	Paroxetine Hcl	18	18	512	83.9		#					*
1235279688	Baldwin	Nathan	Booneville	MS	28	Internal Medicine	S	Paroxetine Hcl	Paroxetine Hcl	23	35	1050	194.46		#					*
1235280033	Starr	George	Plattsburgh	NY	36	Family Practice	S	Paroxetine Hcl	Paroxetine Hcl	17	17.3	486	186.8			17	17.3	186.8	486	*
1235280256	Abrams	Swala	Albuquerque	NM	35	Psychiatry	S	Paroxetine Hcl	Paroxetine Hcl	14	21	630	132.56			0	0	0	0	#
1235281296	Puen	Roy	Hot Springs	AR	5	Family Practice	S	Paroxetine Hcl	Paroxetine Hcl	12	14	420	75.85		*					*
1235281346	Michel	Angel	Ponce	PR	72	General Practice	S	Paroxetine Hcl	Paroxetine Hcl	71	85	2548	551.18	14		58	72	431.73	2160	#
1235281585	Burton	Susan	Frederick	MD	24	Nurse Practitioner	S	Paroxetine Hcl	Paroxetine Hcl	20	46	1380	2760.12		#					*
1235281866	Cirillo	Vincenzo	New Rochelle	NY	36	Internal Medicine	S	Paroxetine Hcl	Paroxetine Hcl	15	19	570	189.7			15	19	189.7	570	*
1235281874	Okamoto	Rafael	Las Vegas	NV	32	Internal Medicine	S	Paroxetine Hcl	Paroxetine Hcl	28	38	1140	238.97	11		14	24	139.94	720	*
1235282278	Kue	Paula	Norwell	MA	25	Internal Medicine	S	Paroxetine Hcl	Paroxetine Hcl	27	53	1590	443.89		#					*
1235282492	Spalding	N	Columbia	MO	29	Nurse Practitioner	S	Paroxetine Hcl	Paroxetine Hcl	34	34	989	150.28			13	13	54.58	390	*
1235282666	Duffy	Sean	Las Vegas	NV	32	Psychiatry	S	Paroxetine Hcl	Paroxetine Hcl	213	348	10362	4148.02	45	#					#
1235282815	Pimentel	Franklin	Coral Gables	FL	12	Internal Medicine	S	Paroxetine Hcl	Paroxetine Hcl	35	35	1050	161.27			35	35	161.27	1050	*
1235283755	Levine	Richard	Berkeley	CA	6	Psychiatry & Neurology	T	Paroxetine Hcl	Paroxetine Hcl	60	100	2979	1153.3	12	#					*
1235284456	Clifton	Wendy	Omaha	NE	31	Physician Assistant	S	Paroxetine Hcl	Paroxetine Hcl	12	14	420	73.84			12	14	73.84	420	*
1235285644	Forman	Christopher	Carson City	NV	32	Internal Medicine	S	Paroxetine Hcl	Paroxetine Hcl	67	87	2607	1899.46		#					*
1235285677	Jones	Robert	Vallejo	CA	6	Psychiatry	S	Paroxetine Hcl	Paroxetine Hcl	97	97	2792	1510.21			27	27	267	756	*
1235286584	Benson	Samantha	Suwanee	GA	13	Internal Medicine	S	Paroxetine Hcl	Paroxetine Hcl	33	51	1530	266.47		#					*
1235287004	Moogerfeld	Brian	Statesboro	GA	13	Internal Medicine	S	Paroxetine Hcl	Paroxetine Hcl	34	43	1290	298.91			34	43	298.91	1290	*
1235287053	Harris-Buckner	Leslie	Fontana	CA	6	Family Practice	S	Paroxetine Hcl	Paroxetine Hcl	16	53.3	1600	286.11			16	53.3	286.11	1600	*
1235287095	Blake	Wendell	Lakeland	FL	12	General Practice	S	Paroxetine Hcl	Paroxetine Hcl	12	12	360	67.58			12	12	67.58	360	*
1235287202	Wong	May	Bellflower	CA	6	Internal Medicine	S	Paroxetine Hcl	Paroxetine Hcl	25	54.7	1625	542.22			25	54.7	542.22	1625	*
1235287210	Bessey	Adrienne	Woodland Hills	CA	6	Family Practice	S	Paroxetine Hcl	Paroxetine Hcl	14	39.3	1180	157.62			14	39.3	157.62	1180	*
1235287657	Magliaro	Thomas	New Brunswick	NJ	34	Obstetrics/Gynecology	S	Paroxetine Hcl	Paroxetine Hcl	12	12	360	66.91			0	0	0	0	#
1235287954	Tangvald	Thor	Bellevue	KY	21	Psychiatry	S	Paroxetine Hcl	Paroxetine Hcl	72	76	2250	694.56	14		27	29	320.65	870	*
1235288184	Lerner	Brad	Sarasota	FL	12	Internal Medicine	S	Paroxetine Hcl	Paroxetine Hcl	19	33	990	1844.3			19	33	1844.3	990	*
1235288309	Kumar	Rakesh	Natrona Heights	PA	42	Internal Medicine	S	Paroxetine Hcl	Paroxetine Hcl	24	34	1020	201.56		#					*
1235288374	Lyndes	Harry	Sequim	WA	53	Internal Medicine	S	Paroxetine Hcl	Paroxetine Hcl	17	31	930	201.88			17	31	201.88	930	*
1235288614	Chan	Laura	Stony Brook	NY	36	Nurse Practitioner	S	Paroxetine Hcl	Paroxetine Hcl	18	18	540	296.3		#					*
1235288630	Tran	Albert	Anaheim	CA	6	Family Practice	S	Paroxetine Hcl	Paroxetine Hcl	20	65	1950	349.21			20	65	349.21	1950	*
1235289158	Ellingson	Karen	New Port Richey	FL	12	Physician Assistant	S	Paroxetine Hcl	Paroxetine Hcl	11	33	990	422.76		*					*
1235290024	Zweig	Dana	Bourne	MA	25	Family Practice	S	Paroxetine Hcl	Paroxetine Hcl	22	48	1440	275.41			22	48	275.41	1440	*
1235290677	Caruso	Jeffrey	East Meadow	NY	36	Family Practice	S	Paroxetine Hcl	Paroxetine Hcl	18	42	1260	1674.86			18	42	1674.86	1260	*
1235291048	Kile	Patty	Waupaca	WI	55	Family Practice	S	Paroxetine Hcl	Paroxetine Hcl	16	40	1200	227.48			16	40	227.48	1200	*
1235291238	Dickerson	Leah	Jeffersonville	IN	18	Psychiatry	S	Paroxetine Hcl	Paroxetine Hcl	205	205.1	6079	1533.42	21		28	28	196.44	840	*
1235291394	Moore	Wietske	Washington	DC	11	Nurse Practitioner	S	Paroxetine Hcl	Paroxetine Hcl	13	21	630	176.19		#					*
1235291667	Reddy	Chakradhar	Clinton Twp	MI	26	Internal Medicine	S	Paroxetine Hcl	Paroxetine Hcl	26	32.2	935	1288.59			13	13.2	148.67	365	*
1235291881	Javitz	David	San Luis Obispo	CA	6	Internal Medicine	S	Paroxetine Hcl	Paroxetine Hcl	46	68	1864	471.51	12	#					#
1235292343	Knight	Joel	Georgetown	KY	21	Pediatric Medicine	S	Paroxetine Hcl	Paroxetine Hcl	15	17	510	93		*					*
1235292715	Guduru	Usha	Smithfield	NC	37	Family Practice	S	Paroxetine Hcl	Paroxetine Hcl	13	21	630	179.39		*					*
1235292947	Okeeffe	Margaret	Amityville	NY	36	Nurse Practitioner	S	Paroxetine Hcl	Paroxetine Hcl	50	50	1480	2057.27			27	27	1804.22	790	*
1235293051	Demke	Robert	Streamwood	IL	17	Family Practice	S	Paroxetine Hcl	Paroxetine Hcl	18	28	840	177.13			18	28	177.13	840	*
1235294059	Olmeda Morales	Edwin	Hatillo	PR	72	General Practice	S	Paroxetine Hcl	Paroxetine Hcl	43	43	1290	260.42	12	#					*
1235294406	Smith	David	Manassas	VA	51	Family Practice	S	Paroxetine Hcl	Paroxetine Hcl	17	51	1530	478.16			17	51	478.16	1530	*
1235295114	Rosenberg	Bruce	Baltimore	MD	24	Internal Medicine	S	Paroxetine Hcl	Paroxetine Hcl	46	113	3359	708.79	16		46	113	708.79	3359		16
1235296419	Brunswick	Roger	New York	NY	36	Psychiatry & Neurology	T	Paroxetine Hcl	Paroxetine Hcl	14	22	660	988.79			14	22	988.79	660	*
1235296492	Bledsoe	Todd	Pullman	WA	53	Physician Assistant	S	Paroxetine Hcl	Paroxetine Hcl	11	22	660	99.52			11	22	99.52	660	*
1235297318	Ruiz	Ruben	Sf	CA	6	Psychiatry	S	Paroxetine Hcl	Paroxetine Hcl	17	27	810	197.85			17	27	197.85	810	*
1235297714	Haque	Waheedul	Galveston	TX	48	Psychiatry	S	Paroxetine Hcl	Paroxetine Hcl	11	12	360	72.81			0	0	0	0	#
1235298050	Mayorga	Christian	Kenner	LA	22	Family Practice	S	Paroxetine Hcl	Paroxetine Hcl	24	58	1740	1572.98		#					*
1235298324	Schneider	Joseph	Tarzana	CA	6	Psychiatry & Neurology	T	Paroxetine Hcl	Paroxetine Hcl	22	32	960	234.59			22	32	234.59	960	*
1235298530	Nininger	James	Ny	NY	36	Psychiatry	S	Paroxetine Hcl	Paroxetine Hcl	46	46	1380	1512.75			46	46	1512.75	1380	*
1235298662	Badolato	Joseph	Philadelphia	PA	42	Family Practice	S	Paroxetine Hcl	Paroxetine Hcl	25	53	1590	1372.99			25	53	1372.99	1590	*
1235299116	Rose	Diane	Manalapan	NJ	34	Psychiatry & Neurology	T	Paroxetine Hcl	Paroxetine Hcl	37	63.7	1887	1936.57			14	40	1738.36	1200	*
1235299298	Marino	Frank	Huntington Beach	CA	6	Family Practice	S	Paroxetine Hcl	Paroxetine Hcl	32	32	960	1091.24			32	32	1091.24	960	*
1235299330	Lizardo	Loreto	Morris Plains	NJ	34	Psychiatry	S	Paroxetine Hcl	Paroxetine Hcl	58	62	1860	1725.88			13	17	150.13	510	*
1235301474	Martell	Toresa	Coos Bay	OR	41	Psychiatry	S	Paroxetine Hcl	Paroxetine Hcl	16	16	480	110.8			0	0	0	0	#
1235301706	Kavookjian	Kevin	Lewiston	ME	23	Psychiatry	S	Paroxetine Hcl	Paroxetine Hcl	78	84	2481	606.06	13		17	17	66.04	494	*
1235302043	Chiang	Lily	San Diego	CA	6	Psychiatry	S	Paroxetine Hcl	Paroxetine Hcl	12	17.7	479	141.57		*					*
1235302373	Richardson	Beronie	San Marcos	CA	6	Family Practice	S	Paroxetine Hcl	Paroxetine Hcl	17	39	1170	281.24			17	39	281.24	1170	*
1235302399	Burnett	John	Jonesboro	AR	5	Psychiatry	S	Paroxetine Hcl	Paroxetine Hcl	16	16	480	98.74		*					*
1235303801	Trivisonno	Dominick	Baker	MT	30	General Practice	S	Paroxetine Hcl	Paroxetine Hcl	13	21	630	656.39		*					*
1235304205	Carroll	Michael	Rural Hall	NC	37	Physician Assistant	S	Paroxetine Hcl	Paroxetine Hcl	43	65	1950	398.67			25	41	243.84	1230	*
1235304940	Syed	Muhammad Ali	Brockton	MA	25	Internal Medicine	S	Paroxetine Hcl	Paroxetine Hcl	16	28	840	118.35			16	28	118.35	840	*
1235305699	Jamison	Nicole	Houston	TX	48	Internal Medicine	S	Paroxetine Hcl	Paroxetine Hcl	21	21	591	446.44		#					*
1235307141	Zaitoon	Anass	Munster	IN	18	Internal Medicine	S	Paroxetine Hcl	Paroxetine Hcl	30	36	961	328.41		#					*
1235309097	Cuan	Ailsa	Miami	FL	12	Internal Medicine	S	Paroxetine Hcl	Paroxetine Hcl	54	116	3480	732.7	14	#					#
1235312299	Branson	Jenifer	Melissa	TX	48	Physician Assistant	S	Paroxetine Hcl	Paroxetine Hcl	51	68	2040	318.71			51	68	318.71	2040	*
1235312752	Anorga	Eduardo	Redondo Beach	CA	6	Family Practice	S	Paroxetine Hcl	Paroxetine Hcl	21	39	1170	241.63			21	39	241.63	1170	*
1235314428	Diplacido	Amy	Pittsburgh	PA	42	Family Practice	S	Paroxetine Hcl	Paroxetine Hcl	18	26	780	127.67		#					*
1235315466	Saeed	Saubia	Vancouver	WA	53	Physician Assistant	S	Paroxetine Hcl	Paroxetine Hcl	35	43	1290	268.52		*					*
1235315995	Oommen	Bino	Des Plaines	IL	17	Internal Medicine	S	Paroxetine Hcl	Paroxetine Hcl	12	12	360	96.56			12	12	96.56	360	*
1235316712	Lin	James	Seattle	WA	53	Family Practice	S	Paroxetine Hcl	Paroxetine Hcl	17	17	337	200.82			17	17	200.82	337	*
1235317181	Szerszen	Anita	Staten Island	NY	36	Internal Medicine	S	Paroxetine Hcl	Paroxetine Hcl	35	41	1216	1891.17		#					*
1235317751	Jimenez	Arsenio	Escondido	CA	6	Internal Medicine	S	Paroxetine Hcl	Paroxetine Hcl	18	18	540	187.43		*					*
1235319385	Abu Alnaaj	Hanan	Roseville	MN	27	Family Practice	S	Paroxetine Hcl	Paroxetine Hcl	34	50	1500	270			34	50	270	1500	*
1235321092	Mcdonald	Rebecca	Lubbock	TX	48	Internal Medicine	S	Paroxetine Hcl	Paroxetine Hcl	15	29	870	134.85			15	29	134.85	870	*
1235321910	Corcoran	Anthony	York	PA	42	Nurse Practitioner	S	Paroxetine Hcl	Paroxetine Hcl	16	16	454	122.27			16	16	122.27	454	*
1235322439	Hopkins James	Lynn	Norfolk	VA	51	Nurse Practitioner	S	Paroxetine Hcl	Paroxetine Hcl	11	11	330	129.84			11	11	129.84	330	*
1235322538	Kochumian	Minas	Northridge	CA	6	Internal Medicine	S	Paroxetine Hcl	Paroxetine Hcl	317	339.1	10157	3217.72	44		275	297.1	2962.62	8897	#
1235322736	Beben	Katherine	Anderson	SC	45	Family Practice	S	Paroxetine Hcl	Paroxetine Hcl	14	30	900	174.69		*					*
1235323007	Grande	Elmer Jason	Erie	PA	42	Family Practice	S	Paroxetine Hcl	Paroxetine Hcl	41	53	1590	444.96			0	0	0	0	#
1235324336	Nguyen	Adriane Marie	Vallejo	CA	6	Family Practice	S	Paroxetine Hcl	Paroxetine Hcl	12	40	1200	267.36		*					*
1235324450	Murphy	Lyle	Galesburg	IL	17	Physician Assistant	S	Paroxetine Hcl	Paroxetine Hcl	11	21	630	123.4		*					*
1235324781	Ogle	Kim	Ashland	WI	55	Internal Medicine	S	Paroxetine Hcl	Paroxetine Hcl	46	78.4	2339	830.91			22	54	554.97	1616	*
1235324849	Dahlke	Lynn	Appleton	WI	55	Nurse Practitioner	S	Paroxetine Hcl	Paroxetine Hcl	16	24	720	118.94			16	24	118.94	720	*
1235326232	Kouyoumdjian	Zepure	Morgan Hill	CA	6	Neurology	S	Paroxetine Hcl	Paroxetine Hcl	14	18	540	120.17			14	18	120.17	540	*
1235326513	Shaikh	Imran	Richmond Hill	NY	36	Geriatric Psychiatry	S	Paroxetine Hcl	Paroxetine Hcl	24	26	780	164.16			12	14	109.73	420	*
1235326927	Rummel	Mary	Connersville	IN	18	Nurse Practitioner	S	Paroxetine Hcl	Paroxetine Hcl	14	18	540	125.7			14	18	125.7	540	*
1235328022	Javaheri	Ashkan	Sacramento	CA	6	Geriatric Medicine	S	Paroxetine Hcl	Paroxetine Hcl	15	15	416	250.34			15	15	250.34	416	*
1235328501	Grandmason	Terra	Elma	WA	53	Nurse Practitioner	S	Paroxetine Hcl	Paroxetine Hcl	41	57	1696	451.17			12	28	212.74	840	*
1235329467	Fishback	Timothy	Palm Springs	CA	6	Psychiatry	S	Paroxetine Hcl	Paroxetine Hcl	18	20	600	318.11			18	20	318.11	600	*
1235329558	De Armas	Luis	Miami	FL	12	General Practice	S	Paroxetine Hcl	Paroxetine Hcl	35	35	1050	1281.9			35	35	1281.9	1050	*
1235329764	Haynes	Wanda	Shreveport	LA	22	Nurse Practitioner	S	Paroxetine Hcl	Paroxetine Hcl	15	31	930	141.77		*					*
1235329939	Watkins	Jon	Plainview	TX	48	Family Practice	S	Paroxetine Hcl	Paroxetine Hcl	79	91	2710	714.98	14		60	72	627.29	2140	#
1235330523	Jawed	Farhan	Oklahoma City	OK	40	Psychiatry	S	Paroxetine Hcl	Paroxetine Hcl	16	16	480	229.14		*					*
1235331125	Novis	Norman	Lady Lake	FL	12	Internal Medicine	S	Paroxetine Hcl	Paroxetine Hcl	23	63	1870	738.09		#					*
1235331224	Okolie	Collins	Chillicothe	OH	39	Internal Medicine	S	Paroxetine Hcl	Paroxetine Hcl	44	58	1740	326.62	11		15	29	208.58	870	*
1235331323	Warren	Patricia	Bolivar	TN	47	Nurse Practitioner	S	Paroxetine Hcl	Paroxetine Hcl	69	69.2	2022	411.75			30	30	110.49	900	*
1235331521	Wood	William	Auburn	AL	1	Nurse Practitioner	S	Paroxetine Hcl	Paroxetine Hcl	15	25	750	118.51			15	25	118.51	750	*
1235331778	Franco	Eloy	Lakeland	FL	12	Psychiatry	S	Paroxetine Hcl	Paroxetine Hcl	56	66	1956	500.44			29	39	241.87	1147	*
1235331786	Ozurumba	Onyeije	Richmond	VA	51	Family Practice	S	Paroxetine Hcl	Paroxetine Hcl	35	57	1710	357.87			22	42	254.59	1260	*
1235332271	Nelson	Robert	Carmichael	CA	6	Family Practice	S	Paroxetine Hcl	Paroxetine Hcl	11	11	330	2624.38			0	0	0	0	#
1235332545	Balon	Jennifer	Johnstown	PA	42	Nurse Practitioner	S	Paroxetine Hcl	Paroxetine Hcl	12	12	360	81.65			12	12	81.65	360	*
1235333030	Tsai	Kalyn	Los Angeles	CA	6	Internal Medicine	S	Paroxetine Hcl	Paroxetine Hcl	11	35.3	1060	536.74		*					*
1235333113	Kim	Albert	Tacoma	WA	53	Family Practice	S	Paroxetine Hcl	Paroxetine Hcl	29	37	1110	356.48		#					*
1235333287	Conners	Kristin	Columbus	OH	39	Internal Medicine	S	Paroxetine Hcl	Paroxetine Hcl	19	31	930	175.44		#					*
1235333675	Simmons	Andrea	Lumberton	NC	37	Family Practice	S	Paroxetine Hcl	Paroxetine Hcl	58	82	2460	1745.2		#					*
1235334376	Talebimarandi	Soheyla	San Diego	CA	6	Psychiatry	S	Paroxetine Hcl	Paroxetine Hcl	33	33	990	229.76			0	0	0	0	#
1235334624	Okea	Remigius	Eagle Pass	TX	48	Family Practice	S	Paroxetine Hcl	Paroxetine Hcl	39	75	2250	456.26	11		21	45	206.04	1350	*
1235336744	Smyth	Denise	Kingwood	WV	54	Family Practice	S	Paroxetine Hcl	Paroxetine Hcl	25	33	990	166.36			12	20	101.06	600	*
1235336843	Mcconnon	Michael	Mt Pleasant	MI	26	Family Practice	S	Paroxetine Hcl	Paroxetine Hcl	22	46	1380	994.69		#					*
1235337049	Weaver	Michael	Batesville	AR	5	General Practice	S	Paroxetine Hcl	Paroxetine Hcl	34	34.3	1027	227.51			16	16.3	152.71	487	*
1235337668	Navato	Michael	Independence	MO	29	Psychiatry	S	Paroxetine Hcl	Paroxetine Hcl	118	118.6	3552	862.15			37	37	270.78	1110	*
1235338088	Baker-Palmer	Rebecca	Fort Wayne	IN	18	Family Practice	S	Paroxetine Hcl	Paroxetine Hcl	50	56	1680	1150.36			31	37	549.88	1110	*
1235338948	Medina	Rocio	Woodlake	CA	6	Internal Medicine	S	Paroxetine Hcl	Paroxetine Hcl	58	108	3240	816.79	17		29	65	550.99	1950	*
1235339516	Taylor	Kathryn	Brandon	MS	28	Family Practice	S	Paroxetine Hcl	Paroxetine Hcl	15	15	450	100.2			15	15	100.2	450	*
1235340290	Mekala	Durga	Arlington	TX	48	Family Practice	S	Paroxetine Hcl	Paroxetine Hcl	15	33	990	140.65		#					*
1235340589	Samavedi	Venkata	Houston	TX	48	Internal Medicine	S	Paroxetine Hcl	Paroxetine Hcl	12	12	360	250.96			12	12	250.96	360	*
1235342098	Syed	Hozair	Pismo Beach	CA	6	Psychiatry	S	Paroxetine Hcl	Paroxetine Hcl	66	66	1955	541.36	18	*					*
1235343211	Kashani	Kaveh	Las Vegas	NV	32	Internal Medicine	S	Paroxetine Hcl	Paroxetine Hcl	16	16.3	466	171.6		#					*
1235343286	Elkins-Smith	Melinda	Ashland	KY	21	Family Practice	S	Paroxetine Hcl	Paroxetine Hcl	39	75	2250	505.2		#					*
1235344458	Lucassen	Elizabeth	Hershey	PA	42	Neurology	S	Paroxetine Hcl	Paroxetine Hcl	16	28	840	158.64			16	28	158.64	840	*
1235345851	Gadani	Manu	Hopewell	VA	51	Internal Medicine	S	Paroxetine Hcl	Paroxetine Hcl	83	87	2610	526.55	11		71	75	445.95	2250	*
1235346115	Gonzalez	Darsham	Sarasota	FL	12	Internal Medicine	S	Paroxetine Hcl	Paroxetine Hcl	45	69	1973	1937.37			45	69	1937.37	1973	*
1235346263	Oh	Christine	Milmont Park	PA	42	General Practice	S	Paroxetine Hcl	Paroxetine Hcl	13	15	450	67.66		*					*
1235346495	Jackson	Sherri	Richmond	VA	51	Internal Medicine	S	Paroxetine Hcl	Paroxetine Hcl	11	17	510	113.19		*					*
1235346503	Jaeger-Landis	Beth	Charlottesville	VA	51	Nurse Practitioner	S	Paroxetine Hcl	Paroxetine Hcl	22	22	660	157.7			11	11	105.75	330	*
1235346586	Gyorog	Scott	Appleton	WI	55	Internal Medicine	S	Paroxetine Hcl	Paroxetine Hcl	11	29	870	148.65			11	29	148.65	870	*
1235347055	Emery	Tonya	Adairsville	GA	13	Nurse Practitioner	S	Paroxetine Hcl	Paroxetine Hcl	27	29	870	187.09		*					*
1235348038	Le	Anh	Pico Rivera	CA	6	Internal Medicine	S	Paroxetine Hcl	Paroxetine Hcl	42	66	1980	507.99	12	#					#
1235349077	Wenberg	Ellen	Waupaca	WI	55	Family Practice	S	Paroxetine Hcl	Paroxetine Hcl	25	33	718	174.83		*					*
1235349192	Ferguson	Cory	Ogden	UT	49	Internal Medicine	S	Paroxetine Hcl	Paroxetine Hcl	39	65	1950	1969.76		#					*
1235349762	Martinez-Ojeda	Jose	San Juan	PR	72	Cardiology	S	Paroxetine Hcl	Paroxetine Hcl	31	35	1050	545.23			31	35	545.23	1050	*
1235349812	Harris	Meghan	Shreveport	LA	22	Neurology	S	Paroxetine Hcl	Paroxetine Hcl	21	29	870	1339.93		*					*
1235352709	Pahl	Michelle	Lordsburg	NM	35	Pediatric Medicine	S	Paroxetine Hcl	Paroxetine Hcl	12	12	360	60.95		#					*
1235353517	Riley	Aisha	Washington	DC	11	Nurse Practitioner	S	Paroxetine Hcl	Paroxetine Hcl	15	15	450	97.73			0	0	0	0	#
1235353848	Stragand	Jarod	Beaver Falls	PA	42	Family Practice	S	Paroxetine Hcl	Paroxetine Hcl	54	64.4	1839	589.96			39	47.3	483.52	1357	*
1235354259	Manchanda	Shaveta	Springfield	MO	29	Neurology	S	Paroxetine Hcl	Paroxetine Hcl	11	13	390	80.84		*					*
1235355959	Cramer	Randall	Independence	MO	29	Family Practice	S	Paroxetine Hcl	Paroxetine Hcl	21	23.2	669	308.01			0	0	0	0	#
1235357088	Reed	Bryan	Winona	MN	27	Internal Medicine	S	Paroxetine Hcl	Paroxetine Hcl	79	161	4830	761.38	21	#					#
1235358078	Schelling	Kimberly	Boston	MA	25	Internal Medicine	S	Paroxetine Hcl	Paroxetine Hcl	21	31	930	221.01		*					*
1235358078	Schelling	Kimberly	Boston	MA	25	Internal Medicine	S	Paxil	Paroxetine Hcl	11	11	330	1688.95			11	11	1688.95	330	*
1235359019	Brenner	Laura	Cresskill	NJ	34	Psychiatry	S	Paroxetine Hcl	Paroxetine Hcl	15	31	930	321.22		#					*
1235359407	Minto	Maxine	Lake Mary	FL	12	Psychiatry	S	Paroxetine Hcl	Paroxetine Hcl	52	55.2	1592	467.39			18	18.2	147.58	522	*
1235359845	Kazanchian	Armen	Glendale	CA	6	Internal Medicine	S	Paroxetine Hcl	Paroxetine Hcl	48	48	1440	288.63			31	31	154.34	930	*
1235360470	Kaminyar	Stanislav	Rockaway Park	NY	36	Internal Medicine	S	Paroxetine Hcl	Paroxetine Hcl	27	29	870	153.13		#					*
1235361759	Leon	Luis	Waterbury	CT	9	Internal Medicine	S	Paroxetine Hcl	Paroxetine Hcl	32	32	960	2111.2		#					*
1235364217	Canfield	Marta	Addison	NY	36	Family Practice	S	Paroxetine Hcl	Paroxetine Hcl	38	48	1440	1409.12		#					*
1235364530	Julian	Rose	Haslet	TX	48	Nurse Practitioner	S	Paroxetine Hcl	Paroxetine Hcl	18	49	1470	206.58		#					*
1235364977	Bates	Abra	Edgewood	KY	21	Psychiatry	S	Paroxetine Hcl	Paroxetine Hcl	19	27	787	249.52		*					*
1235365479	Torres	Francisco	San Antonio	TX	48	Family Practice	S	Paroxetine Hcl	Paroxetine Hcl	11	27	810	162.91			11	27	162.91	810	*
1235365594	Rommel	Jennee	Crystal Lake	IL	17	Dermatology	S	Paroxetine Hcl	Paroxetine Hcl	13	13	390	92.76			13	13	92.76	390	*
1235365776	Herleth	Daniel	Florissant	MO	29	Family Practice	S	Paroxetine Hcl	Paroxetine Hcl	26	48	1440	334.77		#					*
1235366709	Gronbeck	Donald	Centerville	OH	39	Family Practice	S	Paroxetine Hcl	Paroxetine Hcl	32	44	1320	361.32			16	28	112.89	840	*
1235366915	Williams	Amy	Columbia	MO	29	Family Practice	S	Paroxetine Hcl	Paroxetine Hcl	16	34	1020	185.63		*					*
1235367038	Mcintosh	Kevin	Crestview	FL	12	Obstetrics/Gynecology	S	Paroxetine Hcl	Paroxetine Hcl	11	11	330	84.81			0	0	0	0	#
1235367269	Ernest	Jeanine	Alma	MI	26	Internal Medicine	S	Paroxetine Hcl	Paroxetine Hcl	79	162.2	4672	854.83	22		60	125.2	663.78	3562	#
1235367848	Peterson	Erin	Fergus Falls	MN	27	Internal Medicine	S	Paroxetine Hcl	Paroxetine Hcl	71	153	4481	951.41	22		71	153	951.41	4481		22
1235368291	Walker	Michelle	Hagerstown	MD	24	Nurse Practitioner	S	Paroxetine Hcl	Paroxetine Hcl	14	22	660	149.5			14	22	149.5	660	*
1235368887	Lifschitz	Biana	Philadelphia	PA	42	Psychiatry & Neurology	T	Paroxetine Hcl	Paroxetine Hcl	13	13	390	93.74			0	0	0	0	#
1235369042	Belfield	Uticia	Newburgh	NY	36	Internal Medicine	S	Paroxetine Hcl	Paroxetine Hcl	24	36	915	185.46			24	36	185.46	915	*
1235369380	Anderson	Chantel	Francesville	IN	18	Nurse Practitioner	S	Paroxetine Hcl	Paroxetine Hcl	27	45	1350	362.02		#					*
1235369422	Beck	Stacie	Tacoma	WA	53	Family Practice	S	Paroxetine Hcl	Paroxetine Hcl	26	32	960	221.77			0	0	0	0	#
1235369570	Inman	Leah	Gig Harbor	WA	53	Internal Medicine	S	Paroxetine Hcl	Paroxetine Hcl	39	99	2970	569.19	14	#					#
1235371667	Sandvig	Lisa	Chanhassen	MN	27	Family Practice	S	Paroxetine Hcl	Paroxetine Hcl	12	36	1080	194.82			12	36	194.82	1080	*
1235372889	Pae	Susie	Cherry Hill	NJ	34	Internal Medicine	S	Paroxetine Hcl	Paroxetine Hcl	21	37	1110	283.34			21	37	283.34	1110	*
1235373135	Lacerna	Charlton	Kent	WA	53	Family Practice	S	Paroxetine Hcl	Paroxetine Hcl	15	41	1230	165.94		#					*
1235374018	Reedy	Lisa	Winchester	VA	51	Nurse Practitioner	S	Paroxetine Hcl	Paroxetine Hcl	34	34	970	345.75		#					*
1235374299	Lopez	Josie	Rio Grande City	TX	48	Physician Assistant	S	Paroxetine Hcl	Paroxetine Hcl	22	32	958	164.64	13	#					#
1235376963	Tavarez	Jaime	Melbourne	FL	12	Internal Medicine	S	Paroxetine Hcl	Paroxetine Hcl	30	64	1920	615.7	12	#					#
1235377276	Tsarkalis	Martha	Smithtown	NY	36	Family Practice	S	Paroxetine Hcl	Paroxetine Hcl	16	34	1020	357.14		#					*
1235378621	Cotsirilos	Peter	Sacramento	CA	6	Geriatric Psychiatry	S	Paroxetine Hcl	Paroxetine Hcl	28	29.9	892	1208.66			12	12	318.28	360	*
1235379173	Greene	Ginger	Murray	KY	21	Nurse Practitioner	S	Paroxetine Hcl	Paroxetine Hcl	19	36	1080	198.46		#					*
1235379678	Farrales	Rodrigo	River Forest	IL	17	Psychiatry	S	Paroxetine Hcl	Paroxetine Hcl	16	16	480	95.3			0	0	0	0	#
1235380155	Henson	Wesley	Mc Leansboro	IL	17	Nurse Practitioner	S	Paroxetine Hcl	Paroxetine Hcl	11	11	330	44			11	11	44	330	*
1235381146	Cailor	Rebecca	Las Vegas	NV	32	Nurse Practitioner	S	Paroxetine Hcl	Paroxetine Hcl	14	22	660	169.86			14	22	169.86	660	*
1235382250	Melendez	Luis	Guayama	PR	72	General Practice	S	Paroxetine Hcl	Paroxetine Hcl	35	41	1230	659.28	11		20	26	165.28	780	*
1235383290	Nguyen	Huy	Cypress	TX	48	Internal Medicine	S	Paroxetine Hcl	Paroxetine Hcl	22	32	960	181.69			22	32	181.69	960	*
1235386137	Corry	Sterling	Chattahoochee	FL	12	Nurse Practitioner	S	Paroxetine Hcl	Paroxetine Hcl	31	39	1170	1627.21		#					*
1235387416	Odukoya	Olusegun	Cleveland	OH	39	Family Practice	S	Paroxetine Hcl	Paroxetine Hcl	11	11.4	341	138.18			11	11.4	138.18	341	*
1235387820	Kinninger	Adam	Nebo	NC	37	Family Practice	S	Paroxetine Hcl	Paroxetine Hcl	17	39	1170	191.89			17	39	191.89	1170	*
1235388307	Chavez	Katiusca	Sebastian	FL	12	Internal Medicine	S	Paroxetine Hcl	Paroxetine Hcl	14	42	1260	286.13		*					*
1235389727	Tate	Lindsay	Pekin	IL	17	Family Practice	S	Paroxetine Hcl	Paroxetine Hcl	22	30	900	180.27			22	30	180.27	900	*
1235389941	Torres-Plata	Jaime	Trujillo Alto	PR	72	Psychiatry & Neurology	T	Paroxetine Hcl	Paroxetine Hcl	15	17	510	109.66		*					*
1235390436	Garcia	Silvana	Bellerose	NY	36	Psychiatry & Neurology	T	Paroxetine Hcl	Paroxetine Hcl	29	30	900	171.11			29	30	171.11	900	*
1235390634	Richards	Logan	Gulf Breeze	FL	12	Internal Medicine	S	Paroxetine Hcl	Paroxetine Hcl	45	79	2365	468.48			24	48	238.1	1435	*
1235390956	Goreczny	John	Richmond	VA	51	Family Practice	S	Paroxetine Hcl	Paroxetine Hcl	21	21	581	177.55			21	21	177.55	581	*
1235391525	Finch	Virginia	Niagara Falls	NY	36	Nurse Practitioner	S	Paroxetine Hcl	Paroxetine Hcl	39	39	1170	233.85			24	24	131.77	720	*
1235391566	Coffie	Ramona	Radcliff	KY	21	Family Practice	S	Paroxetine Hcl	Paroxetine Hcl	12	16	480	95.69		*					*
1235392432	Lemaire	Chad	Houston	TX	48	Psychiatry & Neurology	T	Paroxetine Hcl	Paroxetine Hcl	19	19	570	144.71		*					*
1235392937	Gurgenashvili	Khatuna	Hagerstown	MD	24	Neurology	S	Paroxetine Hcl	Paroxetine Hcl	14	22	660	205.42			14	22	205.42	660	*
1235393257	Yankura	David	Pittsburgh	PA	42	Psychiatry	S	Paroxetine Hcl	Paroxetine Hcl	13	13	376	81.69			0	0	0	0	#
1235393448	Mickiewicz-Marcinkowska	Ewa	Pittsburgh	PA	42	Psychiatry	S	Paroxetine Hcl	Paroxetine Hcl	20	20	600	90.47		*					*
1235394487	Srivastava	Nishit	Toledo	OH	39	Internal Medicine	S	Paroxetine Hcl	Paroxetine Hcl	37	53	1590	918.14			25	29	126.42	870	*
1235394495	Bansal	Arun	Mansfield	OH	39	Family Practice	S	Paroxetine Hcl	Paroxetine Hcl	15	29.3	878	90.26		*					*
1235394768	Asghar	Nasir	Holly Springs	GA	13	Internal Medicine	S	Paroxetine Hcl	Paroxetine Hcl	20	40	1200	204.08		#					*
1235396631	Plantan	Tammi	Raleigh	NC	37	Nurse Practitioner	S	Paroxetine Hcl	Paroxetine Hcl	24	24	694	235.12			24	24	235.12	694	*
1235397688	Pudur	Archana	St Petersburg	FL	12	Family Practice	S	Paroxetine Hcl	Paroxetine Hcl	11	33	990	197.82		*					*
1235398140	Nash	Miranda	Stephenville	TX	48	Internal Medicine	S	Paroxetine Hcl	Paroxetine Hcl	29	59	1770	291.62			29	59	291.62	1770	*
1235399262	Rodriguez	Jose	Metairie	LA	22	Psychiatry	S	Paroxetine Hcl	Paroxetine Hcl	11	11	330	1128.68		*					*
1235399510	Batrus	Jennifer	Tipton	PA	42	Physician Assistant	S	Paroxetine Hcl	Paroxetine Hcl	11	11	330	69.29			0	0	0	0	#
1235399577	Yossif	George	Baltimore	MD	24	Psychiatry & Neurology	T	Paroxetine Hcl	Paroxetine Hcl	12	12	338	73.29		*					*
1235399775	Espinoza Avila	Maria Del Carmen	Bonita Springs	FL	12	Family Practice	S	Paroxetine Hcl	Paroxetine Hcl	17	21	630	114.29		*					*
1235399809	Obillo	Kristin	Everett	WA	53	Family Practice	S	Paroxetine Hcl	Paroxetine Hcl	13	15	416	90.93		*					*
1235399817	Hiner	Rose	Saint Louis	MO	29	Internal Medicine	S	Paroxetine Hcl	Paroxetine Hcl	12	36	1080	143.69			12	36	143.69	1080	*
1235399866	Joshi	Varuna	Salem	VA	51	Neurology	S	Paroxetine Hcl	Paroxetine Hcl	92	98	2859	3331.99			15	15	82.56	424	*
1235399882	Cole	Roger	Saint Louis	MO	29	Internal Medicine	S	Paroxetine Hcl	Paroxetine Hcl	38	46	1380	314.27		#					*
1235400532	Russell	Mandy	Savannah	TN	47	Nurse Practitioner	S	Paroxetine Hcl	Paroxetine Hcl	13	21	630	139.09		*					*
1235401712	Lawrence	John	Gaylord	MI	26	Physician Assistant	S	Paroxetine Hcl	Paroxetine Hcl	11	17	510	152.51		*					*
1235403726	Robbins	Linda	Diboll	TX	48	Nurse Practitioner	S	Paroxetine Hcl	Paroxetine Hcl	12	16	480	91.88		*					*
1235406901	Bunnell	Donald	Flora	IL	17	Obstetrics/Gynecology	S	Paroxetine Hcl	Paroxetine Hcl	57	57	1639	1261.03	14		57	57	1261.03	1639		14
1235409673	Merza	Hussein	Dunkirk	NY	36	Internal Medicine	S	Paroxetine Hcl	Paroxetine Hcl	43	60	1786	758.81	11	#					*
1235410481	Hill	Traci	Henderson	TN	47	Nurse Practitioner	S	Paroxetine Hcl	Paroxetine Hcl	28	34	1020	223.29		*					*
1235413329	Hill	Ashlea	Ruston	LA	22	Nurse Practitioner	S	Paroxetine Hcl	Paroxetine Hcl	27	27	810	170.72		#					*
1235413675	Morgan	Marybeth	Yorktown	VA	51	Physician Assistant	S	Paroxetine Hcl	Paroxetine Hcl	18	36	1080	228.78		#					*
1235415746	Everett	Jeremy	Weatherford	TX	48	Family Practice	S	Paroxetine Hcl	Paroxetine Hcl	17	49	1470	219.16		#					*
1235416165	Saleh	Nermeen	Orange City	FL	12	Family Practice	S	Paroxetine Hcl	Paroxetine Hcl	19	35	1050	192.24			19	35	192.24	1050	*
1235416181	Richardson	Lauren	Richmond	VA	51	Physician Assistant	S	Paroxetine Hcl	Paroxetine Hcl	14	18	540	144.44		#					*
1235416744	Adams	Kevin	Paris	TN	47	Nurse Practitioner	S	Paroxetine Hcl	Paroxetine Hcl	108	110.2	3271	1037.75	16		26	26	237.1	765	*
1235417494	Malik	Rehan	Monroe	NJ	34	Psychiatry	S	Paroxetine Hcl	Paroxetine Hcl	21	21	630	111.94		*					*
1235417874	Wu	Dafna	San Francisco	CA	6	Registered Nurse	T	Paroxetine Hcl	Paroxetine Hcl	11	33	990	196.42		*					*
1235421223	Runge	Rebecca	Portage	MI	26	Family Practice	S	Paroxetine Hcl	Paroxetine Hcl	20	36	1080	191.14		#					*
1235421769	Ajakaiye	Wallace	Sylvester	GA	13	Family Practice	S	Paroxetine Hcl	Paroxetine Hcl	16	22	660	135.71		#					*
1235421942	Patera	Jason	Omaha	NE	31	Family Practice	S	Paroxetine Hcl	Paroxetine Hcl	25	39	1165	248.91		#					*
1235421959	Emrani	Shahram	Scottsdale	AZ	4	Family Practice	S	Paroxetine Hcl	Paroxetine Hcl	12	12	320	216.57		*					*
1235423153	Kalivas	Benjamin	Charleston	SC	45	Internal Medicine	S	Paroxetine Hcl	Paroxetine Hcl	12	12	360	978			12	12	978	360	*
1235423302	Selim	Abdelrahman	Bronx	NY	36	Psychiatry	S	Paroxetine Hcl	Paroxetine Hcl	49	49	1470	286.83			13	13	51.65	390	*
1235424144	Baird	Brittany	Monroe	NC	37	Family Practice	S	Paroxetine Hcl	Paroxetine Hcl	13	25	730	199.29			13	25	199.29	730	*
1235425323	Richardson	Maryann	Wilmington	NC	37	Nurse Practitioner	S	Paroxetine Hcl	Paroxetine Hcl	12	12	360	143.76		*					*
1235425372	Edinger	Loretta	Tully	NY	36	Nurse Practitioner	S	Paroxetine Hcl	Paroxetine Hcl	14	20	600	134.57			14	20	134.57	600	*
1235426578	Shakhau	Aliaksandr	Concord	NH	33	Psychiatry & Neurology	T	Paroxetine Hcl	Paroxetine Hcl	12	12	348	518.2		*					*
1235426966	Fulbright	Nikolaus	Sterling Heights	MI	26	Family Practice	S	Paroxetine Hcl	Paroxetine Hcl	12	30	884	188.09		*					*
1235428897	Fleksher	Daniel	Cleveland	OH	39	Internal Medicine	S	Paroxetine Hcl	Paroxetine Hcl	16	16	480	285.59			16	16	285.59	480	*
1235428921	Hervert	John	Tulsa	OK	40	Internal Medicine	S	Paroxetine Hcl	Paroxetine Hcl	16	16	480	68.88		#					*
1235429556	Stafford	Kelley	Tulsa	OK	40	Physician Assistant	S	Paroxetine Hcl	Paroxetine Hcl	20	20	600	114.36			0	0	0	0	#
1235431198	Mcelroy	Samara	Denver	CO	8	Family Practice	S	Paroxetine Hcl	Paroxetine Hcl	25	27	810	159.44			25	27	159.44	810	*
1235431222	Lacasse	Victoria	Lebanon	NH	33	Nurse Practitioner	S	Paroxetine Hcl	Paroxetine Hcl	15	39	1170	250.55		*					*
1235433426	Strout	David	Tucson	AZ	4	Nurse Practitioner	S	Paroxetine Hcl	Paroxetine Hcl	21	45	1350	267.09		#					*
1235435009	Leverett	Allison	Spokane	WA	53	Nurse Practitioner	S	Paroxetine Hcl	Paroxetine Hcl	21	33	989	328.83			21	33	328.83	989	*
1235435439	Thekdi	Prachi	Everett	WA	53	Nurse Practitioner	S	Paroxetine Hcl	Paroxetine Hcl	27	39	1158	254.83		*					*
1235435918	Dickerson	M.	Brooklyn	IA	19	Physician Assistant	S	Paroxetine Hcl	Paroxetine Hcl	75	75.2	2215	354.55		*					*
1235439142	Anderson	Paula	Flint	MI	26	Nurse Practitioner	S	Paroxetine Hcl	Paroxetine Hcl	124	128.2	3822	5491.56	13		60	60	2083.34	1800	*
1235439621	Larsen	Paul	Kennewick	WA	53	Physician Assistant	S	Paroxetine Hcl	Paroxetine Hcl	14	22	640	129.61			14	22	129.61	640	*
1235439761	Ceynowa	Meghan	Duluth	MN	27	Nurse Practitioner	S	Paroxetine Hcl	Paroxetine Hcl	15	21	630	169.74		*					*
1235440157	Chappell	Daniel	Farmington	UT	49	Family Practice	S	Paroxetine Hcl	Paroxetine Hcl	12	12	360	93.27			0	0	0	0	#
1235441528	Beckholt	Kristy	Lansing	MI	26	Emergency Medicine	S	Paroxetine Hcl	Paroxetine Hcl	35	35	1050	427.04			35	35	427.04	1050	*
1235441791	Sioco	Jose Leonardo	Eugene	OR	41	Family Practice	S	Paroxetine Hcl	Paroxetine Hcl	26	68	2041	707.9		#					*
1235442492	Galang	Maria Angela	Mcminnville	OR	41	Internal Medicine	S	Paroxetine Hcl	Paroxetine Hcl	25	57.1	1697	316.87		#					*
1235443318	Marquette	Maria	Wheeling	WV	54	Physician Assistant	S	Paroxetine Hcl	Paroxetine Hcl	23	26	780	184.75		#					*
1235443946	Jagirdar	Mayuri	Saginaw	MI	26	Internal Medicine	S	Paroxetine Hcl	Paroxetine Hcl	53	59	1770	351.13			22	22	122.66	660	*
1235444035	Verma	Ruby	Galesburg	IL	17	Family Practice	S	Paroxetine Hcl	Paroxetine Hcl	13	27	810	790.72			13	27	790.72	810	*
1235444159	Singam	Deepthi	Dover	OH	39	Family Practice	S	Paroxetine Hcl	Paroxetine Hcl	70	108	3240	533.62	17	#					#
1235445255	Sharma	Niharika	Birmingham	AL	1	Rheumatology	S	Paroxetine Hcl	Paroxetine Hcl	12	12	360	77.64			12	12	77.64	360	*
1235447293	Felty	Martha	Roan Mountain	TN	47	Nurse Practitioner	S	Paroxetine Hcl	Paroxetine Hcl	12	14	420	93.97		*					*
1235447434	Miffitt	Matthew	Saint Albans	VT	50	Nurse Practitioner	S	Paroxetine Hcl	Paroxetine Hcl	13	23	684	144.65			0	0	0	0	#
1235448879	Cassmassi	Brian	West Hollywood	CA	6	Psychiatry	S	Paroxetine Hcl	Paroxetine Hcl	12	12.2	365	107.46			12	12.2	107.46	365	*
1235449497	Brinkley	Stacy	Franklin	VA	51	Nurse Practitioner	S	Paroxetine Hcl	Paroxetine Hcl	24	30	900	211.35			13	15	104.73	450	*
1235450396	Cooney	Jeffrey	Durham	NC	37	Neurology	S	Paroxetine Hcl	Paroxetine Hcl	11	11	330	103.72			0	0	0	0	#
1235452822	Burnett	Amanda	Lake Charles	LA	22	Nurse Practitioner	S	Paroxetine Hcl	Paroxetine Hcl	14	24	720	204		*					*
1235456021	Movva	Radhika	Pittsburgh	PA	42	Psychiatry	S	Paroxetine Hcl	Paroxetine Hcl	11	11	330	140.62			0	0	0	0	#
1235456328	Mcmaster	Alison	Hanover	PA	42	Family Practice	S	Paroxetine Hcl	Paroxetine Hcl	15	23	690	111.9			15	23	111.9	690	*
1235456773	Burmeister	Mckenzi	Bemidji	MN	27	Family Practice	S	Paroxetine Hcl	Paroxetine Hcl	14	16	454	89.11		*					*
1235457714	Moree	Mary	Laurinburg	NC	37	Family Practice	S	Paroxetine Hcl	Paroxetine Hcl	16	18	540	76.07			16	18	76.07	540	*
1235460957	Carrico-Welch	Kelley	Sonora	KY	21	Nurse Practitioner	S	Paroxetine Hcl	Paroxetine Hcl	20	36	1080	145.89			20	36	145.89	1080	*
1235461583	Harden	Monica	Duncan	OK	40	Family Practice	S	Paroxetine Hcl	Paroxetine Hcl	50	67.5	2024	556.56			31	44.5	456.12	1334	*
1235462656	Duong	Jason	West Covina	CA	6	Family Practice	S	Paroxetine Hcl	Paroxetine Hcl	25	81.7	2450	530.19		#					*
1235463266	Gaskin	Tina	Daytona Beach	FL	12	Nurse Practitioner	S	Paroxetine Hcl	Paroxetine Hcl	24	36	1080	251.61		*					*
1235464587	Brynildsen	Michael	Buffalo	NY	36	Physician Assistant	S	Paroxetine Hcl	Paroxetine Hcl	14	16	480	96.68			14	16	96.68	480	*
1235465089	Mesbah	Reza	Jackson Heights	NY	36	Family Practice	S	Paroxetine Hcl	Paroxetine Hcl	16	18	540	97.98		#					*
1235466517	Sadak	Tatiana	Mountlake Terrace	WA	53	Nurse Practitioner	S	Paroxetine Hcl	Paroxetine Hcl	22	22	660	136.99		*					*
1235467093	Border	Rebecca	Adrian	MI	26	Nurse Practitioner	S	Paroxetine Hcl	Paroxetine Hcl	22	27	810	1097.8		#					*
1235469602	Dunn	Christina	Helena	MT	30	Physician Assistant	S	Paroxetine Hcl	Paroxetine Hcl	12	12.2	366	36.67			0	0	0	0	#
1235471293	Schellhase	Meredith	Waynesboro	PA	42	Physician Assistant	S	Paroxetine Hcl	Paroxetine Hcl	16	22	660	222.6		*					*
1235472788	Epstein	Jeremy	Baltimore	MD	24	Internal Medicine	S	Paroxetine Hcl	Paroxetine Hcl	12	12	360	97.28			12	12	97.28	360	*
1235476797	Piscitelli	Ruth	Bridgeport	CT	9	Nurse Practitioner	S	Paroxetine Hcl	Paroxetine Hcl	12	20	600	902.16			12	20	902.16	600	*
1235482076	Powers	Cassandra	Lewiston	ME	23	Nurse Practitioner	S	Paroxetine Hcl	Paroxetine Hcl	19	19	570	280.51		*					*
1235485111	Nelson	Nicolas	Columbus	OH	39	Nurse Practitioner	S	Paroxetine Hcl	Paroxetine Hcl	16	16	480	96.87		*					*
1235485665	Wooldridge	Erika	Shepherdsville	KY	21	Nurse Practitioner	S	Paroxetine Hcl	Paroxetine Hcl	19	25	750	154.18		*					*
1235486135	Romito	Leah	Martinez	CA	6	Family Practice	S	Paroxetine Hcl	Paroxetine Hcl	16	21	630	75.84			0	0	0	0	#
1235486499	Ellingwood	Amy	Crawfordsville	IN	18	Nurse Practitioner	S	Paroxetine Hcl	Paroxetine Hcl	11	19	570	100.8			11	19	100.8	570	*
1235487000	Mcallister	Evellar	Bartow	FL	12	Nurse Practitioner	S	Paroxetine Hcl	Paroxetine Hcl	35	43	1290	654.88			17	23	432.08	690	*
1235493834	Skehan	Brian	Worcester	MA	25	Psychiatry & Neurology	T	Paroxetine Hcl	Paroxetine Hcl	18	18	540	82.96		*					*
1235494329	Lamer	Tamra	Newton	KS	20	Nurse Practitioner	S	Paroxetine Hcl	Paroxetine Hcl	15	17	490	89.99		*					*
1235499153	Gallagher	Lisa	Naples	FL	12	Family Practice	S	Paroxetine Hcl	Paroxetine Hcl	23	61	1830	980.39			23	61	980.39	1830	*
1235528753	Mccann	Christia	Lakeland	FL	12	Physician Assistant	S	Paroxetine Hcl	Paroxetine Hcl	14	16	480	98.62		*					*
1235530825	Horton	Lovika	Gatesville	NC	37	Nurse Practitioner	S	Paroxetine Hcl	Paroxetine Hcl	28	30	885	150.39			15	17	94.07	510	*
1235534066	Martin	Ashley	Oquawka	IL	17	Nurse Practitioner	S	Paroxetine Hcl	Paroxetine Hcl	19	21.2	628	176.9		*					*
1235534843	Beck	Eric	Hartford	CT	9	Nurse Practitioner	S	Paroxetine Hcl	Paroxetine Hcl	31	35	1050	206.59		*					*
1235538208	Stephens	Laurie	Hampton	VA	51	Nurse Practitioner	S	Paroxetine Hcl	Paroxetine Hcl	25	31	930	257.48		#					*
1235539677	Snell	Mary	White Cloud	MI	26	Nurse Practitioner	S	Paroxetine Hcl	Paroxetine Hcl	19	41	1230	872.98		#					*
1235546334	Thomas	Sabrina	Albertville	AL	1	Nurse Practitioner	S	Paroxetine Hcl	Paroxetine Hcl	50	62	1860	389.47	13		22	30	217.31	900	*
1235546839	Cannon	Lorie	Osceola	IA	19	Nurse Practitioner	S	Paroxetine Hcl	Paroxetine Hcl	16	20	600	111.65		#					*
1235551680	Holbrook	James	West Liberty	KY	21	Family Practice	S	Paroxetine Hcl	Paroxetine Hcl	36	36	1060	316.61			24	24	140.86	700	*
1235553462	Harris	Rebecca	Wiggins	MS	28	Nurse Practitioner	S	Paroxetine Hcl	Paroxetine Hcl	49	55	1630	312.72	12		21	25	100.8	750	*
1235556200	Litsey	Kelly	Louisville	KY	21	Nurse Practitioner	S	Paroxetine Hcl	Paroxetine Hcl	18	18	540	145.33		#					*
1235556606	Shah	Nidhi	Suwanee	GA	13	Physician Assistant	S	Paroxetine Hcl	Paroxetine Hcl	12	14	420	78.43			0	0	0	0	#
1235557455	Harrison	Jessica	Tucson	AZ	4	Psychiatry	S	Paroxetine Hcl	Paroxetine Hcl	84	108	3240	654.61	32		70	94	580.95	2820	#
1235562570	Cherrone	Rochelle	Sidney	NY	36	Nurse Practitioner	S	Paroxetine Hcl	Paroxetine Hcl	30	48	1440	265.63		*					*
1235563511	Corley	Elizabeth	Nashville	TN	47	Nurse Practitioner	S	Paroxetine Hcl	Paroxetine Hcl	13	39	1170	137.28		*					*
1235564477	Kellogg	Kayla	Cedar Falls	IA	19	Nurse Practitioner	S	Paroxetine Hcl	Paroxetine Hcl	26	34.3	999	283.83		#					*
1235565953	Hakes	Cathy	Fort Wayne	IN	18	Nurse Practitioner	S	Paroxetine Hcl	Paroxetine Hcl	25	37	1110	958.23		*					*
1235572298	Patidar	Vinay	Duncan	SC	45	Family Practice	S	Paroxetine Hcl	Paroxetine Hcl	13	15	450	102.64		*					*
1235573478	Goss	Denny	Hazard	KY	21	Family Practice	S	Paroxetine Hcl	Paroxetine Hcl	12	16	480	146.88		*					*
1235574054	Orlando	Dorothy	San Luis Obispo	CA	6	Nurse Practitioner	S	Paroxetine Hcl	Paroxetine Hcl	51	55	1600	704.71		*					*
1235577164	Rodriguez	Felix	Palmetto Bay	FL	12	Psychiatry & Neurology	T	Paroxetine Hcl	Paroxetine Hcl	23	23	690	514.73		#					*
1235578592	Medford	Kathryn	Lubbock	TX	48	Nurse Practitioner	S	Paroxetine Hcl	Paroxetine Hcl	21	21	630	144.85			0	0	0	0	#
1235579079	Ballance	Sharleen	Glendale	AZ	4	Nurse Practitioner	S	Paroxetine Hcl	Paroxetine Hcl	34	81.5	2445	523.43			22	55.5	314.91	1665	*
1245200013	Horecki	Richard	Eau Claire	WI	55	Internal Medicine	S	Paroxetine Hcl	Paroxetine Hcl	41	65	1929	531.92			41	65	531.92	1929	*
1245200070	Farooqui	Masih	Springfield	MA	25	Hematology/Oncology	S	Paroxetine Hcl	Paroxetine Hcl	16	22	660	139.5		#					*
1245200146	Bush	Edward	Riverview	MI	26	Family Practice	S	Paroxetine Hcl	Paroxetine Hcl	33	78.7	2360	1647.31		#					*
1245200161	Seemuller	Michael	Piedmont	SC	45	Family Practice	S	Paroxetine Hcl	Paroxetine Hcl	11	11	330	77			11	11	77	330	*
1245200203	Pilcher	Grace	Augusta	GA	13	Neurology	S	Paroxetine Hcl	Paroxetine Hcl	23	35	1050	1213.49		#					*
1245200385	Griffith	Linda	West Liberty	OH	39	Psychiatry	S	Paroxetine Hcl	Paroxetine Hcl	34	38	1140	205.36			0	0	0	0	#
1245200468	Miles	Deborah	Paragould	AR	5	Nurse Practitioner	S	Paroxetine Hcl	Paroxetine Hcl	24	24	720	100.79			0	0	0	0	#
1245200484	Chimata	Rao	Huntsville	AL	1	Internal Medicine	S	Paroxetine Hcl	Paroxetine Hcl	11	33	990	117.28			11	33	117.28	990	*
1245200716	Ortiz	Luis	Kalamazoo	MI	26	Internal Medicine	S	Paroxetine Hcl	Paroxetine Hcl	35	87	2590	3648.9	11	#					*
1245200732	Baiocchi	Gary	Philadelphia	PA	42	Family Practice	S	Paroxetine Hcl	Paroxetine Hcl	13	21	630	199.21		*					*
1245200815	Carver	Alan	New York	NY	36	Neurology	S	Paroxetine Hcl	Paroxetine Hcl	15	15	450	72.62			15	15	72.62	450	*
1245200880	Blackwelder	Mark	Ruston	LA	22	Internal Medicine	S	Paroxetine Hcl	Paroxetine Hcl	11	25	750	170.73			11	25	170.73	750	*
1245201086	Stevens	Matthew	Tulsa	OK	40	Family Practice	S	Paroxetine Hcl	Paroxetine Hcl	16	37	1110	246.12		*					*
1245201177	Midmore	John	Portage	IN	18	Physical Medicine and Rehabilitation	S	Paroxetine Hcl	Paroxetine Hcl	43	43	919	545.61			43	43	545.61	919	*
1245201326	Vela	Maria	Beloit	WI	55	Internal Medicine	S	Paroxetine Hcl	Paroxetine Hcl	11	21	630	95.45		*					*
1245201532	Severson	Kristin	Hudson	WI	55	Internal Medicine	S	Paroxetine Hcl	Paroxetine Hcl	79	119.2	3484	2413.27	12		63	97	2330.17	2819	*
1245201557	Williams	Johnathan	Gastonia	NC	37	Internal Medicine	S	Paroxetine Hcl	Paroxetine Hcl	39	39	1170	248.2			39	39	248.2	1170	*
1245201706	Corey	Donald	Wynnewood	PA	42	Internal Medicine	S	Paroxetine Hcl	Paroxetine Hcl	100	120.2	3482	3692.03	16		100	120.2	3692.03	3482		16
1245201870	Tcaciuc	Isabella	Slc	UT	49	Psychiatry & Neurology	T	Paroxetine Hcl	Paroxetine Hcl	15	15	450	77.32			15	15	77.32	450	*
1245201896	Durr	Michele	Alma	NE	31	Family Practice	S	Paroxetine Hcl	Paroxetine Hcl	19	19	570	244.22			19	19	244.22	570	*
1245202340	Mayer	Vicki	Hudson	WI	55	Family Practice	S	Paroxetine Hcl	Paroxetine Hcl	32	61	1830	437.25			32	61	437.25	1830	*
1245202357	Robinson	Thomas	Gallup	NM	35	Internal Medicine	S	Paroxetine Hcl	Paroxetine Hcl	74	124	3720	2240.93	14		59	101	2076.6	3030	#
1245202480	Nardella	Louis	Lakeland	FL	12	Internal Medicine	S	Paroxetine Hcl	Paroxetine Hcl	25	33	964	243.32			25	33	243.32	964	*
1245202506	Keney	Locke	Denver	CO	8	Internal Medicine	S	Paroxetine Hcl	Paroxetine Hcl	42	64	1920	1885.25			13	27	134.42	810	*
1245202605	Sirridge	Christopher	Kansas City	MO	29	Hematology/Oncology	S	Paroxetine Hcl	Paroxetine Hcl	15	15	450	46.01		*					*
1245202654	Gray	Adam	Melbourne	AR	5	Family Practice	S	Paroxetine Hcl	Paroxetine Hcl	82	96	2880	589.41	14		41	49	305.96	1470	*
1245202696	Desai	Nitin	Fayetteville	NC	37	Internal Medicine	S	Paroxetine Hcl	Paroxetine Hcl	19	37	1091	192.69		#					*
1245203058	Olson	Robert	Ocoee	FL	12	Family Practice	S	Paroxetine Hcl	Paroxetine Hcl	26	46	1380	907.9			26	46	907.9	1380	*
1245203074	Nguyen	Khang	Long Beach	CA	6	Internal Medicine	S	Paroxetine Hcl	Paroxetine Hcl	42	42.7	1193	466.49			42	42.7	466.49	1193	*
1245203421	Ickes	Elizabeth	Findlay	OH	39	Physician Assistant	S	Paroxetine Hcl	Paroxetine Hcl	44	76	2280	419.03			23	55	302.33	1650	*
1245203603	Naiva	Denise	Belmont	NH	33	Nurse Practitioner	S	Paroxetine Hcl	Paroxetine Hcl	15	29	870	193.87			15	29	193.87	870	*
1245203835	Tezaguic	Olga	Wichita Falls	TX	48	Family Practice	S	Paroxetine Hcl	Paroxetine Hcl	92	114	3420	563	16	#					#
1245203843	Geringer	Edith	Boston	MA	25	Psychiatry & Neurology	T	Paroxetine Hcl	Paroxetine Hcl	11	11	330	130.9			0	0	0	0	#
1245204015	Rexrode	Carmen	Franklin	WV	54	Family Practice	S	Paroxetine Hcl	Paroxetine Hcl	26	30	888	276.39		#					*
1245204106	Dorobek	Ann	Vermilion	OH	39	Family Practice	S	Paroxetine Hcl	Paroxetine Hcl	36	62	1860	741.7	12		36	62	741.7	1860		12
1245204239	Shuffelton	Victoria	La Mesa	CA	6	Family Practice	S	Paroxetine Hcl	Paroxetine Hcl	57	67	1902	499.09		#					*
1245204254	Jivani	Nadia	Tampa	FL	12	Internal Medicine	S	Paroxetine Hcl	Paroxetine Hcl	29	37	1110	971.16		*					*
1245204270	Soe	Lyndon	St Petersburg	FL	12	Family Practice	S	Paroxetine Hcl	Paroxetine Hcl	36	70	2100	467.58			24	54	313.78	1620	*
1245204338	Merbaum	Marc	Creve Coeur	MO	29	Internal Medicine	S	Paroxetine Hcl	Paroxetine Hcl	62	100.7	3020	532.48	13	#					#
1245204429	Lee	Stephen	Pittsburgh	PA	42	Psychiatry & Neurology	T	Paroxetine Hcl	Paroxetine Hcl	16	16	480	55.6			0	0	0	0	#
1245204510	Turner	Chad	Sissonville	WV	54	Family Practice	S	Paroxetine Hcl	Paroxetine Hcl	11	33	990	168.91		*					*
1245204650	D'angelo	Jack	Staten Island	NY	36	Pain Management	S	Paroxetine Hcl	Paroxetine Hcl	12	12	360	103.8			0	0	0	0	#
1245204882	Rizor	Randy	Sandy Springs	GA	13	Interventional Pain Management	S	Paroxetine Hcl	Paroxetine Hcl	11	11	330	77			0	0	0	0	#
1245205145	Krishna	Sunanda	Toms River	NJ	34	Internal Medicine	S	Paroxetine Hcl	Paroxetine Hcl	25	67	2010	417.3			25	67	417.3	2010	*
1245205335	Carr	Russell	Shreveport	LA	22	Family Practice	S	Paroxetine Hcl	Paroxetine Hcl	12	12	360	64.26		*					*
1245205426	Murphy	Mary	Elkins	WV	54	Nurse Practitioner	S	Paroxetine Hcl	Paroxetine Hcl	37	37	1110	190.12		#					*
1245205517	Flaherty	Morgan	Pittsburgh	PA	42	Internal Medicine	S	Paroxetine Hcl	Paroxetine Hcl	30	30	679	266.87			18	18	181.22	319	*
1245205731	Dorsey-Johnson	Karla	Naperville	IL	17	Family Practice	S	Paroxetine Hcl	Paroxetine Hcl	12	12	360	57.45			12	12	57.45	360	*
1245205772	Muntasser	Siham	Winston Salem	NC	37	Psychiatry	S	Paroxetine Hcl	Paroxetine Hcl	13	13	390	664.8		*					*
1245205855	Elmeniawy-Farag	Gihan	Staten Island	NY	36	Internal Medicine	S	Paroxetine Hcl	Paroxetine Hcl	50	64	1920	384.78	11		50	64	384.78	1920		11
1245205962	Fleming	Franklin	Saint Paul	MN	27	Internal Medicine	S	Paroxetine Hcl	Paroxetine Hcl	114	224.3	6638	2407.25	26		114	224.3	2407.25	6638		26
1245206192	Hanson	Jeffrey	New Brighton	MN	27	Family Practice	S	Paroxetine Hcl	Paroxetine Hcl	11	27	810	165.07			11	27	165.07	810	*
1245206200	Bagan	Seth	Shoreline	WA	53	Family Practice	S	Paroxetine Hcl	Paroxetine Hcl	25	47	1402	318.25			12	26	164.92	780	*
1245206234	Eaton	Coy	Spartanburg	SC	45	Internal Medicine	S	Paroxetine Hcl	Paroxetine Hcl	86	104	3120	4343.84	12		47	65	3094.27	1950	*
1245206358	Griffin	Basil	Deer Park	WA	53	Family Practice	S	Paroxetine Hcl	Paroxetine Hcl	40	96	2880	622.17	19	#					#
1245206465	Serrano	Pablo	Humacao	PR	72	Cardiology	S	Paroxetine Hcl	Paroxetine Hcl	99	113	3390	1648.65	22		99	113	1648.65	3390		22
1245206648	Prodzinski	Kirk	Boise	ID	16	Family Practice	S	Paroxetine Hcl	Paroxetine Hcl	14	18.2	545	104.61			14	18.2	104.61	545	*
1245206853	Zacour	Kevin	Seville	OH	39	General Practice	S	Paroxetine Hcl	Paroxetine Hcl	11	11	328	208.5			0	0	0	0	#
1245206911	Torres	Luis	San Antonio	TX	48	Family Practice	S	Paroxetine Hcl	Paroxetine Hcl	60	74	2220	464.79		#					*
1245206937	Wilson	Oscar	Tyler	TX	48	Family Practice	S	Paroxetine Hcl	Paroxetine Hcl	42	64	1920	452.53	11		30	46	389.13	1380	*
1245207026	Mesches	Jeremy	Modesto	CA	6	Family Practice	S	Paroxetine Hcl	Paroxetine Hcl	23	42	1260	414.22		#					*
1245207034	Bacak	Joseph	Fountain Hill	PA	42	Internal Medicine	S	Paroxetine Hcl	Paroxetine Hcl	27	59	1770	1909		#					*
1245207075	Shaw	Izabela	Valrico	FL	12	Internal Medicine	S	Paroxetine Hcl	Paroxetine Hcl	17	31	930	139.49		*					*
1245207224	Boornazian	Michele	Media	PA	42	Family Practice	S	Paroxetine Hcl	Paroxetine Hcl	22	22	643	485.13			22	22	485.13	643	*
1245207273	Cerva	Elizabeth	Philadelphia	PA	42	Family Practice	S	Paroxetine Hcl	Paroxetine Hcl	19	57	1710	232.17		#					*
1245207448	Skelton	Larry	Moundville	AL	1	Family Practice	S	Paroxetine Hcl	Paroxetine Hcl	105	135	4050	1640.42	16		83	111	1511.46	3330	#
1245207539	Ochaney	Mahesh	Glen Burnie	MD	24	Internal Medicine	S	Paroxetine Hcl	Paroxetine Hcl	17	51	1530	353.24		#					*
1245207877	Baillio	Emily	Birmingham	AL	1	Internal Medicine	S	Paroxetine Hcl	Paroxetine Hcl	24	63	1890	321.69			24	63	321.69	1890	*
1245208065	Atalla	Nashat	Rochester	NY	36	Internal Medicine	S	Paroxetine Hcl	Paroxetine Hcl	48	58	1738	275.4	13		31	39	165.06	1170	*
1245208081	Diakiw	John	Scranton	PA	42	Internal Medicine	S	Paroxetine Hcl	Paroxetine Hcl	63	85	2550	520.25		#					*
1245208321	Simpson	Michael	Troy	MI	26	Internal Medicine	S	Paroxetine Hcl	Paroxetine Hcl	11	31	930	230.66		*					*
1245208545	Shah	Ila	Phillipsburg	NJ	34	Neurology	S	Paxil Cr	Paroxetine Hcl	12	12	360	1853.9			12	12	1853.9	360	*
1245208602	Simmons	John	Columbia	TN	47	Internal Medicine	S	Paroxetine Hcl	Paroxetine Hcl	133	180	5377	1155.91	23		117	161	1070.92	4807	#
1245208842	Getz	John	Lock Haven	PA	42	Physician Assistant	S	Paroxetine Hcl	Paroxetine Hcl	16	32	960	368.9			16	32	368.9	960	*
1245209030	Rabow	Fred	Tampa	FL	12	Cardiology	S	Paroxetine Hcl	Paroxetine Hcl	31	69	2070	362.93		#					*
1245209048	Rajaratnam	Yoshana	Winter Haven	FL	12	Internal Medicine	S	Paroxetine Hcl	Paroxetine Hcl	13	37.5	1125	131.29			13	37.5	131.29	1125	*
1245209071	Martin	Julia	La Quinta	CA	6	Family Practice	S	Paroxetine Hcl	Paroxetine Hcl	19	45	1330	258.1		#					*
1245209113	Bilbruck	Laura	Broken Arrow	OK	40	Internal Medicine	S	Paroxetine Hcl	Paroxetine Hcl	35	85	2550	351.05		#					*
1245209246	Du	Cheng	Lafayette	IN	18	Neurology	S	Paroxetine Hcl	Paroxetine Hcl	29	35	1020	447.16		*					*
1245209402	Patel	Haresh	Grundy	VA	51	Internal Medicine	S	Paroxetine Hcl	Paroxetine Hcl	53	53	1590	462.22			41	41	377.15	1230	*
1245209469	Hoyt	David	Mercer	PA	42	Family Practice	S	Paroxetine Hcl	Paroxetine Hcl	104	148	4279	999.33	15		88	132	916.44	3799	#
1245209618	Drummond	Arnold	West Chester	OH	39	Internal Medicine	S	Paroxetine Hcl	Paroxetine Hcl	38	86	2580	470.34	13	#					*
1245209634	Nelson	Gary	Orchard Park	NY	36	Internal Medicine	S	Paroxetine Hcl	Paroxetine Hcl	26	44	1320	295		#					*
1245209642	Morandi	Joseph	Basking Ridge	NJ	34	Family Practice	S	Paroxetine Hcl	Paroxetine Hcl	28	38	1140	1654.1			28	38	1654.1	1140	*
1245209741	Waters	Scott	Elk River	MN	27	Family Practice	S	Paroxetine Hcl	Paroxetine Hcl	20	60	1800	389.82			20	60	389.82	1800	*
1245209840	Levy	Sanford	Peabody	MA	25	Neurology	S	Paroxetine Hcl	Paroxetine Hcl	30	42	1260	278.52		#					*
1245210228	Cyprus	Idalyn	Boise	ID	16	Family Practice	S	Paroxetine Hcl	Paroxetine Hcl	15	43	1290	241.52		#					*
1245210236	Bonzo	Suzann	Portsmouth	OH	39	Internal Medicine	S	Paroxetine Hcl	Paroxetine Hcl	31	55.1	1568	375.83	13	#					#
1245210244	Petryk	Thomas	Newark	OH	39	Family Practice	S	Paroxetine Hcl	Paroxetine Hcl	123	209	6155	3516.74	26	#					#
1245210350	Scafuri	Albert	Bonita Springs	FL	12	Family Practice	S	Paroxetine Hcl	Paroxetine Hcl	11	33	990	227.56			11	33	227.56	990	*
1245210798	Kasulinous	Geraldine	Agawam	MA	25	Certified Clinical Nurse Specialist	S	Paroxetine Hcl	Paroxetine Hcl	64	78	2340	955.66		#					*
1245210806	Taptykoff	Michael	Levittown	PA	42	Family Practice	S	Paroxetine Hcl	Paroxetine Hcl	13	15	450	109.75			13	15	109.75	450	*
1245210848	Gagne	Kristi	Alexandria	MN	27	Family Practice	S	Paroxetine Hcl	Paroxetine Hcl	25	73	2190	441.64			25	73	441.64	2190	*
1245210897	Pue	Wayne	Tulsa	OK	40	Internal Medicine	S	Paroxetine Hcl	Paroxetine Hcl	42	76	2280	483.27	11	#					*
1245211366	Kiley	Philip	Mount Prospect	IL	17	Internal Medicine	S	Paroxetine Hcl	Paroxetine Hcl	27	47	1410	713.97			27	47	713.97	1410	*
1245211440	Grodstein	Gerald	Englewood	NJ	34	Nephrology	S	Paroxetine Hcl	Paroxetine Hcl	16	24	720	58.36			16	24	58.36	720	*
1245211499	Frane	Gregory	Rogers	MN	27	Family Practice	S	Paroxetine Hcl	Paroxetine Hcl	21	33	990	1501.86		#					*
1245211564	Baum	Elizabeth	Canton	OH	39	Internal Medicine	S	Paroxetine Hcl	Paroxetine Hcl	21	21	382	154.27			21	21	154.27	382	*
1245211614	Colucci	Stephen	Riverside	CA	6	Internal Medicine	S	Paroxetine Hcl	Paroxetine Hcl	52	92.1	2762	656.03	12	#					*
1245211705	Swartz	Stephen	Middletown	NJ	34	Internal Medicine	S	Paroxetine Hcl	Paroxetine Hcl	24	28	834	211.62		#					*
1245211788	Gasper	Mason	Pawtucket	RI	44	Neurology	S	Paroxetine Hcl	Paroxetine Hcl	12	12	360	52.8			0	0	0	0	#
1245211820	Labi	Moshe	New York	NY	36	Internal Medicine	S	Paroxetine Hcl	Paroxetine Hcl	15	15	390	164.86			15	15	164.86	390	*
1245211861	Beck	Ronald	Phenix City	AL	1	Obstetrics/Gynecology	S	Paroxetine Hcl	Paroxetine Hcl	12	12	360	1290.67			12	12	1290.67	360	*
1245211903	Mccartney	Michael	Newburyport	MA	25	Internal Medicine	S	Paroxetine Hcl	Paroxetine Hcl	11	25	750	167.01		*					*
1245211945	Muchnick	Richard	Saint Louis	MO	29	Internal Medicine	S	Paroxetine Hcl	Paroxetine Hcl	53	135	4050	755.64	14		53	135	755.64	4050		14
1245212653	Quinones	Jose	Winter Park	FL	12	Psychiatry & Neurology	T	Paroxetine Hcl	Paroxetine Hcl	12	12	360	68.97			0	0	0	0	#
1245213032	Engle	Richard	Glendale	AZ	4	Family Practice	S	Paroxetine Hcl	Paroxetine Hcl	24	68	2040	549.35		#					*
1245213321	Shealy	Sharon Lynn	Varnville	SC	45	Nurse Practitioner	S	Paroxetine Hcl	Paroxetine Hcl	17	27	800	118.48		*					*
1245213438	Lee Vogt	Judith	Los Alamitos	CA	6	Family Practice	S	Paroxetine Hcl	Paroxetine Hcl	22	33	990	204.59		#					*
1245213545	Whaley	Nathaniel	Johnson City	TN	47	Neurology	S	Paroxetine Hcl	Paroxetine Hcl	13	13	390	132.81		*					*
1245213586	Alexander	Sherry	Mason	TX	48	Physician Assistant	S	Paroxetine Hcl	Paroxetine Hcl	15	29	870	1361.09			15	29	1361.09	870	*
1245213693	Mollica	Richard	Cambridge	MA	25	Psychiatry & Neurology	T	Paroxetine Hcl	Paroxetine Hcl	30	32	960	196.86		*					*
1245213800	Frank	Catherine	Orlando	FL	12	Family Practice	S	Paroxetine Hcl	Paroxetine Hcl	12	20	600	141.81			12	20	141.81	600	*
1245213842	Steel	Marshall	Grand Junction	CO	8	Family Practice	S	Paroxetine Hcl	Paroxetine Hcl	30	50	1500	415.82			18	38	139.72	1140	*
1245213909	Carmack	James	Hendersonville	TN	47	Internal Medicine	S	Paroxetine Hcl	Paroxetine Hcl	12	36	1080	224.1		*					*
1245213933	Diehl	Kristine	Wilmington	DE	10	Family Practice	S	Paroxetine Hcl	Paroxetine Hcl	47	89	2670	5824.44	13		47	89	5824.44	2670		13
1245214071	Ieremia	Nicusor	Boca Raton	FL	12	Internal Medicine	S	Paroxetine Hcl	Paroxetine Hcl	62	110	3300	2197.46	13	#					#
1245214097	Arganbright	Terry	Weatherford	OK	40	Family Practice	S	Paroxetine Hcl	Paroxetine Hcl	19	30	874	1423.49			19	30	1423.49	874	*
1245214162	Adade	Esther	Indianapolis	IN	18	Family Practice	S	Paroxetine Hcl	Paroxetine Hcl	37	73	2190	567.47			26	58	450.52	1740	*
1245214279	Pettit	Theron	Orlando	FL	12	Internal Medicine	S	Paroxetine Hcl	Paroxetine Hcl	37	76.8	2280	427.55		#					*
1245214337	Jalowiec	Michael	Old Forge	PA	42	Internal Medicine	S	Paroxetine Hcl	Paroxetine Hcl	50	64	1894	443.7			24	38	300.69	1140	*
1245214402	Park	Ken	Athens	GA	13	Internal Medicine	S	Paroxetine Hcl	Paroxetine Hcl	48	72	2160	547.99		#					*
1245214501	Chilukuri	Kausalya	Newburgh	IN	18	Family Practice	S	Paroxetine Hcl	Paroxetine Hcl	18	30	900	352.93			18	30	352.93	900	*
1245214592	Lamm	Renee	Myrtle Beach	SC	45	Psychiatry	S	Paroxetine Hcl	Paroxetine Hcl	35	55.5	1320	1294.8		#					*
1245215110	Prestiano	Robert	Peekskill	NY	36	Gastroenterology	S	Paroxetine Hcl	Paroxetine Hcl	17	33	990	330.11			17	33	330.11	990	*
1245215276	Light	Owen	Pensacola	FL	12	Nurse Practitioner	S	Paroxetine Hcl	Paroxetine Hcl	24	24	720	164.49		*					*
1245215334	Silverman	Larry	Southfield	MI	26	Rheumatology	S	Paroxetine Hcl	Paroxetine Hcl	12	20	600	98.83			0	0	0	0	#
1245215375	Chua	Robert	Port St Lucie	FL	12	Family Practice	S	Paroxetine Hcl	Paroxetine Hcl	71	111	3330	580.52	17		71	111	580.52	3330		17
1245215573	Lewis	Scott	Southfield	MI	26	Internal Medicine	S	Paroxetine Hcl	Paroxetine Hcl	40	66	1939	401.23			40	66	401.23	1939	*
1245215607	Freshwater	Stephen	Arlington	OH	39	Family Practice	S	Paroxetine Hcl	Paroxetine Hcl	49	75	2250	509.34			49	75	509.34	2250	*
1245215730	Albers	Debra	Orlando	FL	12	Family Practice	S	Paroxetine Hcl	Paroxetine Hcl	12	24	720	296.67			12	24	296.67	720	*
1245215839	Zheng	Yunli	Roseville	CA	6	Internal Medicine	S	Paroxetine Hcl	Paroxetine Hcl	58	66	1980	518.26			45	53	363.89	1590	*
1245216035	Burdo	Brian	Muskegon	MI	26	Family Practice	S	Paroxetine Hcl	Paroxetine Hcl	19	19.5	549	100.97			19	19.5	100.97	549	*
1245216449	Brown	Penny	Aulander	NC	37	Nurse Practitioner	S	Paroxetine Hcl	Paroxetine Hcl	125	131	3930	662.82	16		73	73	375.28	2190	*
1245216779	Prakash	Nagappa	Phoenix	AZ	4	Cardiology	S	Paroxetine Hcl	Paroxetine Hcl	135	247	7395	1398.48	30	#					#
1245216845	Wadeson	Douglas	Apex	NC	37	Family Practice	S	Paroxetine Hcl	Paroxetine Hcl	48	78	2340	1477.87	13		37	67	1421.83	2010	*
1245216886	Resch	David	Springfield	IL	17	Internal Medicine	S	Paroxetine Hcl	Paroxetine Hcl	13	13	390	61.55		#					*
1245217173	Workman	Judith	Chanhassen	MN	27	Physician Assistant	S	Paroxetine Hcl	Paroxetine Hcl	11	33	990	233.72			11	33	233.72	990	*
1245217454	Caligiuri	Jeanne	Columbus	OH	39	Internal Medicine	S	Paroxetine Hcl	Paroxetine Hcl	25	45	1350	202.32			25	45	202.32	1350	*
1245217504	Patel	Parasbhai	Johnson City	TN	47	Infectious Disease	S	Paroxetine Hcl	Paroxetine Hcl	33	33	521	254.9			15	15	93.2	228	*
1245217728	Miletello	Gerald	Baton Rouge	LA	22	Internal Medicine	S	Paroxetine Hcl	Paroxetine Hcl	14	20	564	293.02			14	20	293.02	564	*
1245217959	Garcia	Raymond	Rockford	IL	17	Psychiatry	S	Paroxetine Hcl	Paroxetine Hcl	20	28	799	132.89		*					*
1245217975	Bhullar	Satinder	Bellaire	OH	39	Family Practice	S	Paroxetine Hcl	Paroxetine Hcl	12	12	360	120.57			12	12	120.57	360	*
1245217983	Sliker	Russell	Pooler	GA	13	Family Practice	S	Paroxetine Hcl	Paroxetine Hcl	106	106	3180	828.82	11		95	95	747.05	2850	*
1245218023	Volker	Paul	Des Moines	IA	19	Family Practice	S	Paroxetine Hcl	Paroxetine Hcl	22	34.1	1021	215.77			22	34.1	215.77	1021	*
1245218270	Pravder	Lee	Aventura	FL	12	Psychiatry	S	Paroxetine Hcl	Paroxetine Hcl	30	34	947	264.72		#					*
1245218296	Salib	Shady	Margate	FL	12	Internal Medicine	S	Paroxetine Hcl	Paroxetine Hcl	26	44.1	1322	384.23			14	26.1	135.88	782	*
1245218346	Rivera	Francisco	Isabela	PR	72	General Practice	S	Paroxetine Hcl	Paroxetine Hcl	35	37	1110	195.01			17	19	109.07	570	*
1245218478	Chrobak	Theodore	East Liverpool	OH	39	Family Practice	S	Paroxetine Hcl	Paroxetine Hcl	46	56	1680	324.77			17	27	114.76	810	*
1245218882	Kettman	Matthew	Waterloo	IA	19	Family Practice	S	Paroxetine Hcl	Paroxetine Hcl	64	80.2	2403	733.8			64	80.2	733.8	2403	*
1245218973	Souder	Mark	Auburn	IN	18	Family Practice	S	Paroxetine Hcl	Paroxetine Hcl	14	30	900	210.61			14	30	210.61	900	*
1245218999	Baugher	Julie	Pinehurst	NC	37	Internal Medicine	S	Paroxetine Hcl	Paroxetine Hcl	100	156	4658	2547.96	17		100	156	2547.96	4658		17
1245219138	Ragheb	Nevine	Warren	OH	39	Internal Medicine	S	Paroxetine Hcl	Paroxetine Hcl	11	27	810	251.51		*					*
1245219187	Stasiak	Joni	Malvern	OH	39	Family Practice	S	Paroxetine Hcl	Paroxetine Hcl	43	64.5	1931	311.95		#					*
1245219229	Hua	Shuman	Williamsville	NY	36	Internal Medicine	S	Paroxetine Hcl	Paroxetine Hcl	24	50	1500	257.8			24	50	257.8	1500	*
1245219419	Devine	Michael	Youngstown	OH	39	Internal Medicine	S	Paroxetine Hcl	Paroxetine Hcl	34	74	2220	807.87			34	74	807.87	2220	*
1245219443	Oliver	Randy	Metropolis	IL	17	Family Practice	S	Paroxetine Hcl	Paroxetine Hcl	129	232	6906	1768.33	24		116	219	1706.3	6518	#
1245219559	Smitt	Mia	Sacramento	CA	6	Nurse Practitioner	S	Paroxetine Hcl	Paroxetine Hcl	13	13	390	188.71		#					*
1245219567	Lamson	Gary	Asheville	NC	37	Family Practice	S	Paroxetine Hcl	Paroxetine Hcl	16	16	408	138.37		*					*
1245219625	Esch	Eric	Elizabethtown	PA	42	Family Practice	S	Paroxetine Hcl	Paroxetine Hcl	45	119	3570	1965.33	12		33	89	1756.76	2670	*
1245219872	Harris	Robert	Wellford	SC	45	Family Practice	S	Paroxetine Hcl	Paroxetine Hcl	58	80	2400	540.63			46	68	477.43	2040	*
1245219880	Dalton	Leo	St Petersburg	FL	12	Family Practice	S	Paroxetine Hcl	Paroxetine Hcl	17	21	630	131.14			17	21	131.14	630	*
1245220003	Desmond	Cynthia	Puyallup	WA	53	Nurse Practitioner	S	Paroxetine Hcl	Paroxetine Hcl	15	25	750	74.26			15	25	74.26	750	*
1245220532	Morgan	Alan	Asheville	NC	37	Internal Medicine	S	Paroxetine Hcl	Paroxetine Hcl	11	27	810	201.7			11	27	201.7	810	*
1245220631	Mohs	Kimberly	Shiprock	NM	35	Internal Medicine	S	Paroxetine Hcl	Paroxetine Hcl	15	15	450	100.58			15	15	100.58	450	*
1245220656	Liepke	Matthew	Oswego	NY	36	Internal Medicine	S	Paroxetine Hcl	Paroxetine Hcl	11	27	810	166.19		*					*
1245221159	Delcambre	Marie	Overland Park	KS	20	Internal Medicine	S	Paroxetine Hcl	Paroxetine Hcl	11	15.1	452	75.14			11	15.1	75.14	452	*
1245221290	Goyco	Edwin	Mayaguez	PR	72	Internal Medicine	S	Paroxetine Hcl	Paroxetine Hcl	52	58	1740	469.03	11		40	46	245.44	1380	*
1245221308	Israel	Alan	Irvine	CA	6	Internal Medicine	S	Paroxetine Hcl	Paroxetine Hcl	24	30	865	396.83			24	30	396.83	865	*
1245221449	Hogan	Patrick	Worcester	MA	25	Obstetrics/Gynecology	S	Paroxetine Hcl	Paroxetine Hcl	19	19	570	132.77		#					*
1245221522	Turner	James	Marshall	IL	17	Family Practice	S	Paroxetine Hcl	Paroxetine Hcl	93	136	4080	610.57	14		67	104	434.64	3120	*
1245221647	Berg	Mark	New Prague	MN	27	Family Practice	S	Paroxetine Hcl	Paroxetine Hcl	11	33	990	183.16			11	33	183.16	990	*
1245221688	Brophy	Dow	Carlisle	PA	42	Family Practice	S	Paroxetine Hcl	Paroxetine Hcl	29	35	1050	254.3			18	24	140.12	720	*
1245221811	Macumber	Stella	Greenwood Village	CO	8	Nurse Practitioner	S	Paroxetine Hcl	Paroxetine Hcl	11	21	630	85.98			11	21	85.98	630	*
1245221829	Mamros	Mark	Washington	PA	42	Family Practice	S	Paroxetine Hcl	Paroxetine Hcl	119	203	6053	1329.99	23		105	181	1190.55	5393	#
1245221936	Cooke	William	Hillsboro	WI	55	Family Practice	S	Paroxetine Hcl	Paroxetine Hcl	53	57	1633	456.94		#					*
1245221993	Hart	Lowell	Fort Myers	FL	12	Hematology/Oncology	S	Paroxetine Hcl	Paroxetine Hcl	17	29	870	178.59			17	29	178.59	870	*
1245222074	Acevedo-Mogharbel	Karen	Mesa	AZ	4	Family Practice	S	Paroxetine Hcl	Paroxetine Hcl	44	68	2040	500.79			16	32	232.09	960	*
1245222082	Talwar	Simita	Crofton	MD	24	Family Practice	S	Paroxetine Hcl	Paroxetine Hcl	22	42	1260	1269.82			22	42	1269.82	1260	*
1245222090	Lopatniuk-Lopez	Jolanta	Lowell	IN	18	Family Practice	S	Paroxetine Hcl	Paroxetine Hcl	34	49.1	1474	1549.74			19	27	1407.66	810	*
1245222611	Dempsey	Herbert	Lees Summit	MO	29	Family Practice	S	Paroxetine Hcl	Paroxetine Hcl	25	49	1470	669.17		#					*
1245222645	Schutte	Margaret	Buford	GA	13	Family Practice	S	Paroxetine Hcl	Paroxetine Hcl	103	147	4273	966.61	25		90	124	741.26	3583	#
1245222843	Olson	Katrina	N Muskegon	MI	26	Internal Medicine	S	Paroxetine Hcl	Paroxetine Hcl	41	99	2955	681.95	11		41	99	681.95	2955		11
1245223130	Lahood	Timothy	Peoria	IL	17	Family Practice	S	Paroxetine Hcl	Paroxetine Hcl	45	93	2790	1426.32		#					*
1245223684	Maples	Belinda	Athens	AL	1	Family Practice	S	Paroxetine Hcl	Paroxetine Hcl	74	106	3180	629.45	13	#					#
1245223734	Kyncl	Miloslava	Waukegan	IL	17	Internal Medicine	S	Paroxetine Hcl	Paroxetine Hcl	19	31	856	319.95		#					*
1245223833	Bader	Kimberly	Tempe	AZ	4	Internal Medicine	S	Paroxetine Hcl	Paroxetine Hcl	20	29	870	1184.01		#					*
1245223866	Woodall	Charles	Memphis	TN	47	Family Practice	S	Paroxetine Hcl	Paroxetine Hcl	17	31	930	236.5			17	31	236.5	930	*
1245223932	Huatuco	Aibar	Tracy	CA	6	Nephrology	S	Paroxetine Hcl	Paroxetine Hcl	24	28	840	175.22			11	15	109.42	450	*
1245224047	Hall	Mylinda	Branford	FL	12	Nurse Practitioner	S	Paroxetine Hcl	Paroxetine Hcl	11	11	330	65.64		*					*
1245224229	Johnston	Kenneth	Little Rock	AR	5	Family Practice	S	Paroxetine Hcl	Paroxetine Hcl	39	49	1378	1559.82			39	49	1559.82	1378	*
1245224302	Bub	Ivan	Wyomissing	PA	42	Family Practice	S	Paroxetine Hcl	Paroxetine Hcl	27	51	1350	1863.63			27	51	1863.63	1350	*
1245224559	Barnum	Otis	Natchitoches	LA	22	Internal Medicine	S	Paroxetine Hcl	Paroxetine Hcl	182	208	3908	843.73	17	#					#
1245224583	Swetech	Stephen	Clinton Township	MI	26	Family Practice	S	Paroxetine Hcl	Paroxetine Hcl	41	53.2	1595	2664.7		*					*
1245224724	Alzeidan	Fadi	Merrillville	IN	18	Family Practice	S	Paroxetine Hcl	Paroxetine Hcl	45	53	1492	575.57			33	41	539.45	1132	*
1245224773	Sharma	Anil	Louisville	KY	21	Internal Medicine	S	Paroxetine Hcl	Paroxetine Hcl	32	63.7	1910	403.22			15	38.7	201.88	1160	*
1245224849	Booth	Sharon	Fresno	CA	6	Family Practice	S	Paroxetine Hcl	Paroxetine Hcl	27	37.5	1100	290.64			13	22	217.28	660	*
1245224872	Holzhauer	James	Columbus	MS	28	Obstetrics/Gynecology	S	Paroxetine Hcl	Paroxetine Hcl	73	91	2710	1153.78	12		26	30	789.54	900	*
1245224898	Mittelsted	Roberta	Sumner	IA	19	Nurse Practitioner	S	Paroxetine Hcl	Paroxetine Hcl	19	35.2	1050	158.07		#					*
1245224997	Kilkenny	Martha	Ukiah	CA	6	Nurse Practitioner	S	Paroxetine Hcl	Paroxetine Hcl	12	12	360	36.12			12	12	36.12	360	*
1245225077	Rodriguez-Mendoza	Carlos	Bradenton	FL	12	Internal Medicine	S	Paroxetine Hcl	Paroxetine Hcl	27	67	1994	1873.03		#					*
1245225135	Rickerhauser	Nancy	Comfort	TX	48	Family Practice	S	Paroxetine Hcl	Paroxetine Hcl	20	33	990	170.88		#					*
1245225143	Hussein	Atif	Hollywood	FL	12	Hematology/Oncology	S	Paroxetine Hcl	Paroxetine Hcl	15	15	450	724.89		*					*
1245225325	Carter	Curtis	St George	UT	49	Family Practice	S	Paroxetine Hcl	Paroxetine Hcl	28	60	1800	325.95		#					*
1245225333	Levine	Jeffrey	Bristol	TN	47	Gastroenterology	S	Paroxetine Hcl	Paroxetine Hcl	15	15	450	89.55			15	15	89.55	450	*
1245225366	Koerner	Theodore	Turnersville	NJ	34	Family Practice	S	Paroxetine Hcl	Paroxetine Hcl	14	36	1080	154.76			14	36	154.76	1080	*
1245225440	Rey	Arnold	Chico	CA	6	Family Practice	S	Paroxetine Hcl	Paroxetine Hcl	44	74	2220	455.97			29	53	328.07	1590	*
1245225564	Bean	Irene	Madison	TN	47	Nurse Practitioner	S	Paroxetine Hcl	Paroxetine Hcl	13	23	690	125.1		#					*
1245225572	Graves	Timothy	Macon	GA	13	Family Practice	S	Paroxetine Hcl	Paroxetine Hcl	43	53	1590	402.54	11	#					*
1245225663	Bonelli	Andres	Corpus Christi	TX	48	Internal Medicine	S	Paroxetine Hcl	Paroxetine Hcl	14	14	420	115.77			14	14	115.77	420	*
1245226109	Rumore	Peter	Smithtown	NY	36	Rheumatology	S	Paroxetine Hcl	Paroxetine Hcl	11	31	930	107.43		*					*
1245226331	Jain	Ashish	Hammond	IN	18	Psychiatry	S	Paroxetine Hcl	Paroxetine Hcl	23	33	990	185.6			11	19	108.13	570	*
1245226372	Hale	Marshall	Jacksonville	IL	17	Family Practice	S	Paroxetine Hcl	Paroxetine Hcl	56	106	3180	1689.6	11	#					*
1245226380	Agerson	Kirk	Grand Rapids	MI	26	Family Practice	S	Paroxetine Hcl	Paroxetine Hcl	47	113.2	3395	663.37	14	#					#
1245226497	Davine	John	Aurora	IL	17	Family Practice	S	Paroxetine Hcl	Paroxetine Hcl	11	11	330	88			11	11	88	330	*
1245226547	Kylberg	Roger	Temple	TX	48	Family Practice	S	Paroxetine Hcl	Paroxetine Hcl	45	93	2790	509.19			28	66	392.99	1980	*
1245226612	Adediji	Oluyinka	Montgomery	AL	1	Emergency Medicine	S	Paroxetine Hcl	Paroxetine Hcl	21	41	1230	1055.17		#					*
1245226778	Putman	William	Brooklyn	NY	36	Internal Medicine	S	Paroxetine Hcl	Paroxetine Hcl	27	27	786	286.91			15	15	149.35	426	*
1245226851	Coleman	Teresa	Thomasville	GA	13	Hematology/Oncology	S	Paroxetine Hcl	Paroxetine Hcl	13	13	390	89.75			13	13	89.75	390	*
1245226877	Meyer	Douglas	Appleton	WI	55	Family Practice	S	Paroxetine Hcl	Paroxetine Hcl	21	47.1	1368	283.4		#					*
1245226950	Nicholas	Donald	Desoto	TX	48	Internal Medicine	S	Paroxetine Hcl	Paroxetine Hcl	108	180	5400	1096.18	22		85	157	890.44	4710	#
1245227040	Buchanan	Christopher	Canon City	CO	8	Internal Medicine	S	Paroxetine Hcl	Paroxetine Hcl	57	57	1222	451.64			57	57	451.64	1222	*
1245227081	Snipes	Frank	North Palm Beach	FL	12	Internal Medicine	S	Paroxetine Hcl	Paroxetine Hcl	47	97	2910	545.01	14	#					#
1245227149	Santos	Manuel	New York	NY	36	Psychiatry	S	Paroxetine Hcl	Paroxetine Hcl	31	37	1110	229.67	11	#					*
1245227313	Martin	Susan	Dyersburg	TN	47	Nurse Practitioner	S	Paroxetine Hcl	Paroxetine Hcl	19	19	570	91.22			0	0	0	0	#
1245227552	Khoury	Wael	Garfield Hts	OH	39	Cardiology	S	Paroxetine Hcl	Paroxetine Hcl	12	23	690	76.16			12	23	76.16	690	*
1245227586	Bondhus	Nelson	Bristol	CT	9	Pulmonary Disease	S	Paroxetine Hcl	Paroxetine Hcl	19	29	828	90.12			19	29	90.12	828	*
1245227693	Zbiegien	Theodore	Chicago	IL	17	Family Practice	S	Paroxetine Hcl	Paroxetine Hcl	12	30	900	186.12			12	30	186.12	900	*
1245227743	Latendresse	Charles	Grundy Center	IA	19	Family Practice	S	Paroxetine Hcl	Paroxetine Hcl	23	45.2	1309	260.12		#					*
1245227768	Schoenfeld	Larry	East Providence	RI	44	Internal Medicine	S	Paroxetine Hcl	Paroxetine Hcl	54	88	2640	808.93			54	88	808.93	2640	*
1245227800	Boehme	Richard	Jacksonville Beach	FL	12	Neurology	S	Paroxetine Hcl	Paroxetine Hcl	11	11	330	77			0	0	0	0	#
1245227818	Recio	Fernando	Boca Raton	FL	12	Gynecological/Oncology	S	Brisdelle	Paroxetine Mesylate	12	12	360	1910.07			12	12	1910.07	360	*
1245227966	Gietzen	Paul	Adrian	MI	26	Internal Medicine	S	Paroxetine Hcl	Paroxetine Hcl	167	256	7651	1720.59	28		167	256	1720.59	7651		28
1245228014	Fronista-Ward	Stephanie	Huber Heights	OH	39	Family Practice	S	Paroxetine Hcl	Paroxetine Hcl	55	105	3150	705.87	13		55	105	705.87	3150		13
1245228196	Frazier	Ellis	Piketon	OH	39	Family Practice	S	Paroxetine Hcl	Paroxetine Hcl	114	132	2764	2250.53	12		67	75	180.13	1054	*
1245228261	Nascimento	Luiz	Hamlet	NC	37	Internal Medicine	S	Paroxetine Hcl	Paroxetine Hcl	13	17	510	84.71		*					*
1245228386	Howard	Michael	Laporte	IN	18	Family Practice	S	Paroxetine Hcl	Paroxetine Hcl	28	58.1	1619	401.29			28	58.1	401.29	1619	*
1245228451	Cifelli	Anthony	Morris Plains	NJ	34	Internal Medicine	S	Paroxetine Hcl	Paroxetine Hcl	12	36	1080	233.57			12	36	233.57	1080	*
1245228527	Abu-Salha	Mohammad	Clayton	NC	37	Psychiatry	S	Paroxetine Hcl	Paroxetine Hcl	152	160.3	4784	2517.26	19		59	65.9	1722.16	1976	*
1245228543	Hoyt	Terry	Fort Smith	AR	5	Family Practice	S	Paroxetine Hcl	Paroxetine Hcl	29	33	990	341.69			11	11	63.22	330	*
1245228717	Nockowitz	Richard	Lima	OH	39	Psychiatry	S	Paroxetine Hcl	Paroxetine Hcl	97	111	3331	3459.02	12		47	53	3018.36	1590	*
1245228881	Beguelin	Jerry	Irvington	IL	17	Family Practice	S	Paroxetine Hcl	Paroxetine Hcl	17	17	510	256.96		*					*
1245229012	Harrington	John	Winchendon	MA	25	Family Practice	S	Paroxetine Hcl	Paroxetine Hcl	141	159	4564	1036.92	18		57	75	520.82	2044	*
1245229277	Madfis	Vadim	Jacksonville	FL	12	Internal Medicine	S	Paroxetine Hcl	Paroxetine Hcl	33	41	1200	246.55		*					*
1245229327	Yates	Patrice	Indianapolis	IN	18	Internal Medicine	S	Paroxetine Hcl	Paroxetine Hcl	180	180	5160	4710.04	33		167	167	3655.21	4789	#
1245229392	Lockman	Sheldon	Dorchester Center	MA	25	Internal Medicine	S	Paroxetine Hcl	Paroxetine Hcl	13	19	570	102.51			13	19	102.51	570	*
1245229459	Callerame	Kevin	Baton Rouge	LA	22	Neurology	S	Paroxetine Hcl	Paroxetine Hcl	18	18	540	125.88		*					*
1245229467	Kriegel	William	Atlanta	GA	13	Family Practice	S	Paroxetine Hcl	Paroxetine Hcl	12	16	480	124.54			12	16	124.54	480	*
1245229509	Brodie	Steven	Colorado Springs	CO	8	Internal Medicine	S	Paroxetine Hcl	Paroxetine Hcl	14	42	1260	273.94		#					*
1245229525	Muir	Donald	Clinton Twp	MI	26	Family Practice	S	Paroxetine Hcl	Paroxetine Hcl	19	49.1	1473	200.12			19	49.1	200.12	1473	*
1245229541	Kohl	Steven	Dearborn Heights	MI	26	Family Practice	S	Paroxetine Hcl	Paroxetine Hcl	22	30	900	951.67		#					*
1245229558	Trabert	Alice	Jerome	ID	16	Nurse Practitioner	S	Paroxetine Hcl	Paroxetine Hcl	22	45.2	1357	226.09			22	45.2	226.09	1357	*
1245229699	Velasco-Ferrari	Maria	Sarasota	FL	12	Internal Medicine	S	Paroxetine Hcl	Paroxetine Hcl	26	66	1960	600.62			26	66	600.62	1960	*
1245229715	Young	Robert	Roswell	GA	13	Physician Assistant	S	Paroxetine Hcl	Paroxetine Hcl	27	31	905	180.44			27	31	180.44	905	*
1245229814	Chen	Jianping	New York	NY	36	Psychiatry & Neurology	T	Paroxetine Hcl	Paroxetine Hcl	56	68	2040	2176.51			44	52	2113.75	1560	*
1245229905	Pender	Matthew	Cambridge	NY	36	Internal Medicine	S	Paroxetine Hcl	Paroxetine Hcl	179	216	6132	1976.31	26		166	203	1879.09	5742	#
1245230002	Mcfeely	Patrick	Massillon	OH	39	Internal Medicine	S	Paroxetine Hcl	Paroxetine Hcl	48	110	3300	703.26	12		48	110	703.26	3300		12
1245230440	Zuschke	Eva	Phoenix	AZ	4	Family Practice	S	Paroxetine Hcl	Paroxetine Hcl	22	66	1980	449.44			22	66	449.44	1980	*
1245230499	Wolf	Susan	Oxford	PA	42	Nurse Practitioner	S	Paroxetine Hcl	Paroxetine Hcl	20	40	1200	227.66			20	40	227.66	1200	*
1245230622	Patel	Rajesh	Odessa	TX	48	Internal Medicine	S	Paroxetine Hcl	Paroxetine Hcl	19	32	960	1902.26			19	32	1902.26	960	*
1245230796	Labrador	Carlos	Saint Petersburg	FL	12	Family Practice	S	Paroxetine Hcl	Paroxetine Hcl	11	27	810	143.22		*					*
1245230903	Wahl	Gary	Owensboro	KY	21	Family Practice	S	Paroxetine Hcl	Paroxetine Hcl	216	388.6	11588	3544.09	42		125	257.5	2591.87	7725		28
1245231083	Difazio	Louis	Bronx	NY	36	Internal Medicine	S	Paroxetine Hcl	Paroxetine Hcl	38	60	1800	2213.14	13	#					*
1245231174	Altavas	Valerie	National City	CA	6	Internal Medicine	S	Paroxetine Hcl	Paroxetine Hcl	29	29	870	144.25		#					*
1245231380	Frick	Robert	Sedalia	MO	29	Psychiatry	S	Paroxetine Hcl	Paroxetine Hcl	45	53	1590	359.78			20	28	207.27	840	*
1245231414	Fackovec	Michael	Pittsburgh	PA	42	Family Practice	S	Paroxetine Hcl	Paroxetine Hcl	18	38	1140	197.13			18	38	197.13	1140	*
1245231430	Voulgaropoulos	Mel	Statesville	NC	37	Internal Medicine	S	Paroxetine Hcl	Paroxetine Hcl	19	27	810	150.92		#					*
1245231471	Churchill	Todd	Oneonta	NY	36	Internal Medicine	S	Paroxetine Hcl	Paroxetine Hcl	30	44	1281	335.61			30	44	335.61	1281	*
1245231588	Kallianos	John	Durham	NC	37	Internal Medicine	S	Paroxetine Hcl	Paroxetine Hcl	41	81	2414	462.85			41	81	462.85	2414	*
1245231661	Cribbs	Susan	Tehachapi	CA	6	Family Practice	S	Paroxetine Hcl	Paroxetine Hcl	34	72.5	2175	485.8			34	72.5	485.8	2175	*
1245231737	Eppley	Christopher	Monroe	OH	39	Family Practice	S	Paroxetine Hcl	Paroxetine Hcl	14	24	720	274.37			14	24	274.37	720	*
1245231844	Holbrook	Todd	Emmaus	PA	42	Family Practice	S	Paroxetine Hcl	Paroxetine Hcl	23	41	1229	208.38		#					*
1245231927	Poza-Juncal	Esther	Durham	NC	37	Internal Medicine	S	Paroxetine Hcl	Paroxetine Hcl	35	64	1920	2825.06			35	64	2825.06	1920	*
1245231935	Lartey	Philip	Hendersonville	NC	37	Psychiatry	S	Paroxetine Hcl	Paroxetine Hcl	13	13	390	273.05			0	0	0	0	#
1245231984	Whitesell	Thomas	St Marys	GA	13	Internal Medicine	S	Paroxetine Hcl	Paroxetine Hcl	67	79	2370	3202.3	13		39	49	297.05	1470	*
1245231984	Whitesell	Thomas	St Marys	GA	13	Internal Medicine	S	Pexeva	Paroxetine Mesylate	13	13	390	3731.49			13	13	3731.49	390	*
1245232008	Glanzer	Kristi	Huron	SD	46	Nurse Practitioner	S	Paroxetine Hcl	Paroxetine Hcl	17	41	1201	452.43		#					*
1245232495	Harman	Francis	Meridian	MS	28	General Practice	S	Paroxetine Hcl	Paroxetine Hcl	25	52	1560	336.02			25	52	336.02	1560	*
1245232560	Keane	Brooke	Hicksville	NY	36	Internal Medicine	S	Paroxetine Hcl	Paroxetine Hcl	16	36	1080	280.46			16	36	280.46	1080	*
1245232677	Rosenfeld	Jane	Edison	NJ	34	Internal Medicine	S	Paroxetine Hcl	Paroxetine Hcl	24	52	1560	209.35			24	52	209.35	1560	*
1245232685	Riggs	Peyton	Tehachapi	CA	6	Family Practice	S	Paroxetine Hcl	Paroxetine Hcl	34	52	1560	1431.45			34	52	1431.45	1560	*
1245232693	Halley	Randall	Nixa	MO	29	Family Practice	S	Paroxetine Hcl	Paroxetine Hcl	470	471.1	11968	6015.01	75		426	427.1	5274.89	10922	#
1245232792	Anazia	Victor	Mccomb	MS	28	Internal Medicine	S	Paroxetine Hcl	Paroxetine Hcl	42	48	1440	331.24	18		11	13	62.43	390	*
1245232800	O'connor	Mark	Toledo	OH	39	Cardiology	S	Paroxetine Hcl	Paroxetine Hcl	12	12	360	66.83			12	12	66.83	360	*
1245233105	Prigg	J	Lewes	DE	10	Physician Assistant	S	Paroxetine Hcl	Paroxetine Hcl	16	48	1440	315.7		*					*
1245233196	Winkler	Volker	Mc Kenzie	TN	47	General Practice	S	Paroxetine Hcl	Paroxetine Hcl	210	222	5726	2628.21	30		145	157	2048.75	4138	#
1245233295	Potts	Jill	Canandaigua	NY	36	Internal Medicine	S	Paroxetine Hcl	Paroxetine Hcl	66	100	3000	515.58	14		66	100	515.58	3000		14
1245233378	Brezinsky	Michael	Montrose	CO	8	Internal Medicine	S	Paroxetine Hcl	Paroxetine Hcl	15	37	1110	1243.31			15	37	1243.31	1110	*
1245233766	Fisco	James	Springboro	OH	39	Family Practice	S	Paroxetine Hcl	Paroxetine Hcl	14	22	660	80			14	22	80	660	*
1245233782	Witten	Daniel	Denver	CO	8	Internal Medicine	S	Paroxetine Hcl	Paroxetine Hcl	28	34	1020	149.39			28	34	149.39	1020	*
1245233832	Ozimba	Emmanuel	Cuthbert	GA	13	Family Practice	S	Paroxetine Hcl	Paroxetine Hcl	14	14	420	66.8			14	14	66.8	420	*
1245233980	Brown	Kevin	Kingman	AZ	4	Family Practice	S	Paroxetine Hcl	Paroxetine Hcl	143	167	2525	1006.4	14		126	142	817.48	1908	*
1245233998	Rice	Kenneth	Lubbock	TX	48	Internal Medicine	S	Paroxetine Hcl	Paroxetine Hcl	39	47.2	1319	709.56	19	#					#
1245234053	Wright	James	Louisville	KY	21	Family Practice	S	Paroxetine Hcl	Paroxetine Hcl	38	62	1860	1701.01		#					*
1245234061	Williams	Nancy	Pine Bluff	AR	5	Emergency Medicine	S	Paroxetine Hcl	Paroxetine Hcl	35	75	2250	444.39		#					*
1245234293	Agostini	Anthony	Amarillo	TX	48	Cardiology	S	Paroxetine Hcl	Paroxetine Hcl	11	11	330	1041.03			11	11	1041.03	330	*
1245234756	Rubeiz	George	Indianapolis	IN	18	Pulmonary Disease	S	Paroxetine Hcl	Paroxetine Hcl	14	18	540	99.57			14	18	99.57	540	*
1245234996	Wai	San	Burbank	CA	6	Internal Medicine	S	Paroxetine Hcl	Paroxetine Hcl	23	23	690	1447.86			23	23	1447.86	690	*
1245235043	Garcia	Daniel	Houston	TX	48	Family Practice	S	Paroxetine Hcl	Paroxetine Hcl	16	36	1080	806.4			16	36	806.4	1080	*
1245235266	Mettetal	Charles	Athens	TX	48	Family Practice	S	Paroxetine Hcl	Paroxetine Hcl	57	76	2260	444.2	12	#					*
1245235373	Thomas	Millard	Asheboro	NC	37	Family Practice	S	Paroxetine Hcl	Paroxetine Hcl	21	33	990	203.09			21	33	203.09	990	*
1245235423	Hutchins	Christina	Johnson City	TN	47	Family Practice	S	Paroxetine Hcl	Paroxetine Hcl	35	69	2070	392.67			35	69	392.67	2070	*
1245235472	Warnaar	Stuart	Traverse City	MI	26	Internal Medicine	S	Paroxetine Hcl	Paroxetine Hcl	26	76	2280	494.38			26	76	494.38	2280	*
1245235498	Burkindine	Donald	Springfield	MO	29	Family Medicine	T	Paroxetine Hcl	Paroxetine Hcl	59	59	1644	871.71	12	#					#
1245235621	Anding	Gloria	Euless	TX	48	Internal Medicine	S	Paroxetine Hcl	Paroxetine Hcl	30	60	1800	373.18			30	60	373.18	1800	*
1245235654	Jarad	John	Port Huron	MI	26	Internal Medicine	S	Paroxetine Hcl	Paroxetine Hcl	67	97	2910	928.98	14	#					#
1245235795	Applegate	Keith	Lexington	KY	21	Family Practice	S	Paroxetine Hcl	Paroxetine Hcl	44	70	2100	1672.84			44	70	1672.84	2100	*
1245235993	Durbin	Sherril	Arlington	TX	48	Family Practice	S	Paroxetine Hcl	Paroxetine Hcl	16	28	840	184.99		#					*
1245236009	Hancock	Shannon	Morristown	TN	47	Family Practice	S	Paroxetine Hcl	Paroxetine Hcl	24	50	1500	389.23			24	50	389.23	1500	*
1245236215	Johnson	Bruce	Roseville	MI	26	Internal Medicine	S	Paroxetine Hcl	Paroxetine Hcl	152	195.2	5366	1991.92	24		111	149.8	1088.06	4083	#
1245236231	Finnie	Mitchell	San Antonio	TX	48	Family Practice	S	Paroxetine Hcl	Paroxetine Hcl	24	36	1080	1196.24		#					*
1245236348	Ruiz	Henry	Edinburg	TX	48	Urology	S	Paroxetine Hcl	Paroxetine Hcl	14	14	420	82.4		*					*
1245236363	Schubert	Robert	Joliet	IL	17	Internal Medicine	S	Paroxetine Hcl	Paroxetine Hcl	57	123	3690	3933.15	19		57	123	3933.15	3690		19
1245236843	Ampadu	Franklin	Wilmington	DE	10	Internal Medicine	S	Paroxetine Hcl	Paroxetine Hcl	47	91	2730	778.43			28	36	304.98	1080	*
1245236884	Shawahin	Nidal	Belleville	IL	17	Internal Medicine	S	Paroxetine Hcl	Paroxetine Hcl	108	126	3743	970.59	18		91	107	720.31	3173	#
1245236918	Raimondo	Thomas	Warwick	RI	44	Pulmonary Disease	S	Paroxetine Hcl	Paroxetine Hcl	14	30	900	178.04			14	30	178.04	900	*
1245236959	Manuli	Steven	Elizabeth City	NC	37	Internal Medicine	S	Paroxetine Hcl	Paroxetine Hcl	39	59	1770	1063.57	11		39	59	1063.57	1770		11
1245236967	Torres	Yaslin	Trujillo Alto	PR	72	General Practice	S	Paroxetine Hcl	Paroxetine Hcl	32	32	946	694.73			32	32	694.73	946	*
1245236975	Lobur	Paul	Pittsburgh	PA	42	Internal Medicine	S	Paroxetine Hcl	Paroxetine Hcl	24	38.1	1041	207.89			24	38.1	207.89	1041	*
1245237361	Chappell	Ann	Oakland	CA	6	Psychiatry	S	Paroxetine Hcl	Paroxetine Hcl	21	27.5	825	237.12			21	27.5	237.12	825	*
1245237411	Rustagi	Prevesh	Fort Wayne	IN	18	Psychiatry	S	Paroxetine Hcl	Paroxetine Hcl	336	525.7	15528	3910.57	58		175	318.3	1765.42	9415		36
1245237452	Sweatt	Sylvia	Owensboro	KY	21	Nurse Practitioner	S	Brisdelle	Paroxetine Mesylate	12	12	360	1873.86			12	12	1873.86	360	*
1245237452	Sweatt	Sylvia	Owensboro	KY	21	Nurse Practitioner	S	Paroxetine Hcl	Paroxetine Hcl	40	72	2160	825.7		#					*
1245237528	Lawrence	George	Mountain Home	AR	5	Family Practice	S	Paroxetine Hcl	Paroxetine Hcl	11	19	570	132.35			11	19	132.35	570	*
1245237650	Mahajan	Kewal	Oregon	OH	39	Internal Medicine	S	Paroxetine Hcl	Paroxetine Hcl	32	46	1330	248.33		#					*
1245237726	Clinton	Martha	Sevierville	TN	47	Nurse Practitioner	S	Paroxetine Hcl	Paroxetine Hcl	27	41	1230	220.69		#					*
1245237817	Burke	Richard	Rock Port	MO	29	Family Practice	S	Paroxetine Hcl	Paroxetine Hcl	67	79	2370	479.13			42	54	309.8	1620	*
1245237874	Heins	William	San Benito	TX	48	Family Practice	S	Paroxetine Hcl	Paroxetine Hcl	24	34	1020	224.42		#					*
1245237882	Weeks	William	Omaha	NE	31	Family Practice	S	Paroxetine Hcl	Paroxetine Hcl	27	43	1182	1375.01			27	43	1375.01	1182	*
1245237924	Neyman	Gregory	Williamsburg	IA	19	Emergency Medicine	S	Paroxetine Hcl	Paroxetine Hcl	11	11	315	109.28			0	0	0	0	#
1245237932	Hall	Sherry	South Boston	VA	51	Internal Medicine	S	Paroxetine Hcl	Paroxetine Hcl	35	35	1050	208.1			22	22	128.32	660	*
1245238005	Quint	Andrew	Columbia	MO	29	Family Practice	S	Paroxetine Hcl	Paroxetine Hcl	48	62	1860	249.14			18	22	83.17	660	*
1245238252	Gamble	Rebecca	Indiana	PA	42	Physician Assistant	S	Paroxetine Hcl	Paroxetine Hcl	73	73	2174	506.69			53	53	366.4	1574	*
1245238328	Dumitrache	Angela	Frederick	MD	24	Psychiatry	S	Paroxetine Hcl	Paroxetine Hcl	12	12	360	84			12	12	84	360	*
1245238518	Hall	Maryann	Lackey	KY	21	Physician Assistant	S	Paroxetine Hcl	Paroxetine Hcl	47	47	1395	315.94		*					*
1245238575	Quiz	Troy	Greencastle	IN	18	Internal Medicine	S	Paroxetine Hcl	Paroxetine Hcl	171	215	5033	4532.45	16		103	145	942.11	3694	#
1245238625	Ribbing	William	Anna	IL	17	Family Practice	S	Paroxetine Hcl	Paroxetine Hcl	29	39	1170	170.71		#					*
1245238716	Johnson	Herbert	Greeley	CO	8	Physician Assistant	S	Paroxetine Hcl	Paroxetine Hcl	22	44.5	1335	231.23			22	44.5	231.23	1335	*
1245238765	Zarriello	Richard	Redding	CA	6	Psychiatry	S	Paroxetine Hcl	Paroxetine Hcl	14	16	480	191.07		*					*
1245238922	Kazmouz	Safwan	Tiburon	CA	6	Family Practice	S	Paroxetine Hcl	Paroxetine Hcl	34	34	999	1882.68			34	34	1882.68	999	*
1245238989	Smith	Thomas	Cadillac	MI	26	Family Practice	S	Paroxetine Hcl	Paroxetine Hcl	18	30	901	151.75		#					*
1245239045	Madrid	Steve	Laverne	OK	40	Physician Assistant	S	Paroxetine Hcl	Paroxetine Hcl	13	23	690	147.05			13	23	147.05	690	*
1245239391	Sirsikar	Shriram	Johnstown	PA	42	Internal Medicine	S	Paroxetine Hcl	Paroxetine Hcl	65	99.5	2814	676.72	13	#					#
1245239490	Skarimbas	Alicia	Englewood	NJ	34	Family Practice	S	Paroxetine Hcl	Paroxetine Hcl	44	54	838	313.04		#					*
1245239524	Zetterman	David	Fairbanks	AK	2	Family Practice	S	Paroxetine Hcl	Paroxetine Hcl	58	70	1674	473.46			58	70	473.46	1674	*
1245239813	Maturo	James	Kansas City	MO	29	Internal Medicine	S	Paroxetine Hcl	Paroxetine Hcl	106	178	5320	1027.56	26	#					#
1245239870	Wiegand	Rosemary	Williamsport	PA	42	Family Practice	S	Paroxetine Hcl	Paroxetine Hcl	104	140	4199	2106.09	14		104	140	2106.09	4199		14
1245239938	Palen	Ellen	Midlothian	VA	51	Family Practice	S	Paroxetine Hcl	Paroxetine Hcl	15	31.2	937	385.33		*					*
1245239979	Yasin	Fazle	Saint Louis	MO	29	Psychiatry	S	Paroxetine Hcl	Paroxetine Hcl	18	18	540	186.89		*					*
1245240134	Smith	Richard	Jamestown	TN	47	Internal Medicine	S	Paroxetine Hcl	Paroxetine Hcl	206	216	6439	1285.34	41		136	140	874.16	4159		23
1245240423	Walker	David	Morristown	TN	47	Internal Medicine	S	Paroxetine Hcl	Paroxetine Hcl	39	53	1590	274.17			39	53	274.17	1590	*
1245240506	Gage	Sherri	New Iberia	LA	22	Nurse Practitioner	S	Paroxetine Hcl	Paroxetine Hcl	11	11	330	44.87			11	11	44.87	330	*
1245240548	Scanlon	Mary	Lake Worth	FL	12	Family Practice	S	Paroxetine Hcl	Paroxetine Hcl	52	76	2280	506.63	11		27	51	341.03	1530	*
1245240662	Mcdoniel	Catherine	Orland Park	IL	17	Family Practice	S	Paroxetine Hcl	Paroxetine Hcl	15	27	810	174.39			15	27	174.39	810	*
1245240753	Carlson	Rima	Montpelier	VT	50	Family Practice	S	Paroxetine Hcl	Paroxetine Hcl	21	39	1160	210.54		#					*
1245240936	Kasturi	Pramila	Gurnee	IL	17	Internal Medicine	S	Paroxetine Hcl	Paroxetine Hcl	16	28	794	276.68			16	28	276.68	794	*
1245240993	Benson	Frederick	San Jose	CA	6	Family Practice	S	Paroxetine Hcl	Paroxetine Hcl	25	47	1410	235.11			25	47	235.11	1410	*
1245241082	Sepulveda	Angel	Moca	PR	72	Internal Medicine	S	Paroxetine Hcl	Paroxetine Hcl	96	106	3180	1939.29	20		79	89	756.35	2670	#
1245241181	Levine	Roger	Syracuse	NY	36	Psychiatry	S	Paroxetine Hcl	Paroxetine Hcl	35	57	1710	1563.96		#					*
1245241215	Nichols	Kathleen	Avondale	AZ	4	Internal Medicine	S	Paroxetine Hcl	Paroxetine Hcl	11	31	930	239.88			11	31	239.88	930	*
1245241231	Clarke	David	Canyon	TX	48	Family Practice	S	Paroxetine Hcl	Paroxetine Hcl	13	21	630	91.53		*					*
1245241280	Chaykin	Louis	Lakewood Ranch	FL	12	Endocrinology	S	Paroxetine Hcl	Paroxetine Hcl	13	21	630	134.09		*					*
1245241413	Gibson	Kenneth	Hulbert	OK	40	Family Practice	S	Paroxetine Hcl	Paroxetine Hcl	25	50.3	1510	347.2			13	23	137.28	690	*
1245241561	Haynes	Paul	Rathdrum	ID	16	Family Practice	S	Paroxetine Hcl	Paroxetine Hcl	51	87.3	2616	580.09	11		39	58.2	430.49	1745	*
1245242346	Teeter	Scott	Topeka	KS	20	Internal Medicine	S	Paroxetine Hcl	Paroxetine Hcl	37	58	1740	271.03		#					*
1245242411	Steinmetz	Allison	South Lake Tahoe	CA	6	Internal Medicine	S	Paroxetine Hcl	Paroxetine Hcl	29	53	1590	1589.01			14	36	149.41	1080	*
1245242510	Desai	Gautam	West Long Branch	NJ	34	Internal Medicine	S	Paroxetine Hcl	Paroxetine Hcl	24	42	1260	1825.75		#					*
1245242650	Paredes	Tessie	Brooklyn	NY	36	Internal Medicine	S	Paroxetine Hcl	Paroxetine Hcl	21	38	1140	199.17		#					*
1245243146	Khanchustambham	Padma	Rancho Mirage	CA	6	Internal Medicine	S	Paroxetine Hcl	Paroxetine Hcl	24	58.2	1747	1248.6		#					*
1245243468	Borges	Abdon	Ft Lauderdale	FL	12	Internal Medicine	S	Paroxetine Hcl	Paroxetine Hcl	43	71	2130	414.76	12		43	71	414.76	2130		12
1245243591	Scott	Durelle	Kingston	PA	42	Internal Medicine	S	Paroxetine Hcl	Paroxetine Hcl	206	248	7377	1471.43	32		206	248	1471.43	7377		32
1245243609	Rouvelas	Peter	Brooklyn	NY	36	Cardiology	S	Paroxetine Hcl	Paroxetine Hcl	27	29	870	165.1			27	29	165.1	870	*
1245243799	Brody	Benjamin	Portland	OR	41	Internal Medicine	S	Paroxetine Hcl	Paroxetine Hcl	23	51	1530	535.46		#					*
1245243906	Sujanani	Sunita	Ventura	CA	6	Family Practice	S	Paroxetine Hcl	Paroxetine Hcl	15	19	564	215.43			15	19	215.43	564	*
1245244318	Liu	Jennifer	Warrington	PA	42	Internal Medicine	S	Paroxetine Hcl	Paroxetine Hcl	27	27	785	306.61			27	27	306.61	785	*
1245244318	Liu	Jennifer	Warrington	PA	42	Internal Medicine	S	Paxil	Paroxetine Hcl	26	26	364	2061.38			26	26	2061.38	364	*
1245244565	Loretan	William	Ephrata	PA	42	Internal Medicine	S	Paroxetine Hcl	Paroxetine Hcl	84	104.4	2386	1984.72	11		73	93.4	1918.27	2056	*
1245244649	Rider	Russell	Long Lake	NY	36	Family Practice	S	Paroxetine Hcl	Paroxetine Hcl	18	40	1200	180.83			18	40	180.83	1200	*
1245245018	Shali	Reyzan	Vista	CA	6	Internal Medicine	S	Paroxetine Hcl	Paroxetine Hcl	18	45	1350	281.89		#					*
1245245737	Shuping	Martha	Winston Salem	NC	37	Psychiatry	S	Paroxetine Hcl	Paroxetine Hcl	67	81	2430	1114.68		*					*
1245245927	Hou	Jyhgong	Allentown	PA	42	Neurology	S	Paroxetine Hcl	Paroxetine Hcl	39	60	1800	1748.77	11		39	60	1748.77	1800		11
1245246040	Sellon	Janet	Lincoln	NE	31	Family Practice	S	Paroxetine Hcl	Paroxetine Hcl	67	85	2518	354.98	12		47	59	267.18	1770	*
1245246099	Stanford	Teresa	Amory	MS	28	Nurse Practitioner	S	Paroxetine Hcl	Paroxetine Hcl	15	25	750	232.32			15	25	232.32	750	*
1245246180	Longoria	Tara	Scottsbluff	NE	31	Family Practice	S	Paroxetine Hcl	Paroxetine Hcl	52	77	2188	576.85			31	56	399.23	1558	*
1245246982	Agrawal	Nidhi	Thorofare	NJ	34	Family Practice	S	Paroxetine Hcl	Paroxetine Hcl	13	35	1050	1957.38		*					*
1245247105	Wong	David	Fontana	CA	6	Family Practice	S	Paroxetine Hcl	Paroxetine Hcl	15	44.2	1326	440.12		*					*
1245247402	Goyal	Brijesh	Amityville	NY	36	Internal Medicine	S	Paroxetine Hcl	Paroxetine Hcl	72	88	2586	948.62	11		72	88	948.62	2586		11
1245247451	Hill	Phillip	Lowell	MA	25	Psychiatry	S	Paroxetine Hcl	Paroxetine Hcl	74	88	2640	452.37			12	12	58.85	360	*
1245248103	Nguyen	Tung	Mableton	GA	13	Family Practice	S	Paroxetine Hcl	Paroxetine Hcl	15	29	870	137.41		*					*
1245248442	Liaw	Phillip	Feasterville Trevose	PA	42	Internal Medicine	S	Paroxetine Hcl	Paroxetine Hcl	14	22	660	173.64			14	22	173.64	660	*
1245248657	Ralph	Robert	Mooresboro	NC	37	Family Practice	S	Paroxetine Hcl	Paroxetine Hcl	24	61	1830	323.07		#					*
1245248772	Tarbell	Karen	New Milford	CT	9	Pediatric Medicine	S	Paroxetine Hcl	Paroxetine Hcl	27	45	1350	399.22			27	45	399.22	1350	*
1245248822	Cook	Roland	Oxford	AL	1	Family Practice	S	Paroxetine Hcl	Paroxetine Hcl	59	81	2430	3190.22	14		59	81	3190.22	2430		14
1245249143	De Armas Palomera	Ricardo	Hialeah	FL	12	General Practice	S	Paroxetine Hcl	Paroxetine Hcl	26	32	960	1271.22		#					*
1245249184	Touchstone	William	Auburn	NY	36	Psychiatry	S	Paroxetine Hcl	Paroxetine Hcl	38	38	1140	485.95			0	0	0	0	#
1245249218	Antoine	Robert	Fort Lauderdale	FL	12	Psychiatry	S	Paroxetine Hcl	Paroxetine Hcl	37	37	1104	335.98			17	17	224.48	510	*
1245249333	Evans	Michelle	Atlanta	GA	13	Emergency Medicine	S	Paroxetine Hcl	Paroxetine Hcl	18	38	1115	361.16		#					*
1245249374	Wang	San	Boston	MA	25	Geriatric Medicine	S	Paroxetine Hcl	Paroxetine Hcl	23	23	323	178.32			23	23	178.32	323	*
1245249382	Blacksher	Carol	Saint Louis	MO	29	Nurse Practitioner	S	Paroxetine Hcl	Paroxetine Hcl	13	13	380	103.64		*					*
1245250232	Chooljian	Steven	Fresno	CA	6	Internal Medicine	S	Paroxetine Hcl	Paroxetine Hcl	11	11	330	85.65			11	11	85.65	330	*
1245250505	Olivera	Gerardo	Stuart	FL	12	Psychiatry	S	Paroxetine Hcl	Paroxetine Hcl	63	102.2	3027	1340.24	14		35	74	1124.32	2205	*
1245250679	Lifshitz	Benjamin	Brooklyn	NY	36	Internal Medicine	S	Paroxetine Hcl	Paroxetine Hcl	25	47	1410	289.19		#					*
1245250919	Connor	James	St Augustine	FL	12	Family Practice	S	Paroxetine Hcl	Paroxetine Hcl	31	33	967	186.68			18	20	87.41	577	*
1245250968	Qaisrani	Mohammad	Cape Girardeau	MO	29	Psychiatry	S	Paroxetine Hcl	Paroxetine Hcl	89	89.2	2648	666.87	13		0	0	0	0		0
1245251081	Barron	George	Rock Hill	SC	45	Family Practice	S	Paroxetine Hcl	Paroxetine Hcl	13	23	690	172.9		*					*
1245251388	Macintyre	Evelyn	Wailuku	HI	15	Internal Medicine	S	Paroxetine Hcl	Paroxetine Hcl	29	37	1110	218.51			29	37	218.51	1110	*
1245251503	Ounis-Skali	Nadia	Danvers	MA	25	Internal Medicine	S	Paroxetine Hcl	Paroxetine Hcl	30	54	1620	420.32			13	23	218.44	690	*
1245251602	Foret	Christopher	Folsom	LA	22	Family Practice	S	Paroxetine Hcl	Paroxetine Hcl	23	23	664	171.17			23	23	171.17	664	*
1245251891	Bock	Robert	Wayne	NJ	34	Family Practice	S	Paroxetine Hcl	Paroxetine Hcl	49	59	1762	482.61	13		49	59	482.61	1762		13
1245252030	Dashnaw	Michael	West Pawlet	VT	50	Physician Assistant	S	Paroxetine Hcl	Paroxetine Hcl	23	39	1170	242.28		#					*
1245252048	Mcginnity	Michael	Leesburg	FL	12	Physician Assistant	S	Paroxetine Hcl	Paroxetine Hcl	24	54	1620	320.02			24	54	320.02	1620	*
1245252121	Beresford	Kenneth	Pilot Point	TX	48	Family Practice	S	Paroxetine Hcl	Paroxetine Hcl	63	99	2920	531	13		43	75	388.34	2200	*
1245252303	Fahrmeier	Mary	Marshall	MO	29	Psychiatry	S	Paroxetine Hcl	Paroxetine Hcl	65	65	1848	647.08	14		25	25	250.87	671	*
1245252469	Reeder	Robert	Ft Lauderdale	FL	12	Internal Medicine	S	Paroxetine Hcl	Paroxetine Hcl	15	23	690	259.46			15	23	259.46	690	*
1245252576	Benold	Terrell	Austin	TX	48	Family Practice	S	Paroxetine Hcl	Paroxetine Hcl	15	23	690	91.93			15	23	91.93	690	*
1245252600	Lustig	William	Columbus	IN	18	Family Practice	S	Paroxetine Hcl	Paroxetine Hcl	33	39	1155	312.92			33	39	312.92	1155	*
1245252709	Gale	Arthur	Saint Louis	MO	29	Internal Medicine	S	Paroxetine Hcl	Paroxetine Hcl	12	36	1080	180.04			12	36	180.04	1080	*
1245252758	Welch	Samuel	Mt Sterling	KY	21	Psychiatry	S	Paroxetine Hcl	Paroxetine Hcl	268	270	8070	2273.3	37		44	46	497.97	1380	*
1245252899	Orozco-Robles	Maritza	Wasco	CA	6	Nurse Practitioner	S	Paroxetine Hcl	Paroxetine Hcl	20	22	660	144.03			20	22	144.03	660	*
1245252972	Yaganti	Srinivasarao	Belleville	IL	17	Internal Medicine	S	Paroxetine Hcl	Paroxetine Hcl	23	32	930	188.64	12	#					*
1245253061	Tipton	Kyle	El Dorado	KS	20	Internal Medicine	S	Paroxetine Hcl	Paroxetine Hcl	106	141.2	4179	2579.69	13		90	116.2	2473.69	3429	#
1245253129	Mailliard	Allison	Fairview	PA	42	Family Practice	S	Paroxetine Hcl	Paroxetine Hcl	16	44	1320	274.61			16	44	274.61	1320	*
1245253541	Brehaut	Scott	New Hartford	NY	36	Family Practice	S	Paroxetine Hcl	Paroxetine Hcl	40	62	1860	484.27		#					*
1245253723	Baney	Philip	Hamburg	PA	42	Family Practice	S	Paroxetine Hcl	Paroxetine Hcl	13	23	690	118.41			13	23	118.41	690	*
1245254069	Garson	Ronald	Sterling	VA	51	Psychiatry	S	Paroxetine Hcl	Paroxetine Hcl	12	26	780	3298.22			12	26	3298.22	780	*
1245254382	Thai	Nicole Hong Phuong	San Jose	CA	6	Internal Medicine	S	Paroxetine Hcl	Paroxetine Hcl	17	19	570	82.96			17	19	82.96	570	*
1245254937	Amiel	Michael	Gainesville	FL	12	Psychiatry	S	Paroxetine Hcl	Paroxetine Hcl	132	139	3968	1164.02	13		0	0	0	0		0
1245255082	Dukes	Lisa	Owensboro	KY	21	Nurse Practitioner	S	Paroxetine Hcl	Paroxetine Hcl	41	65	1920	757.4			11	25	447.74	750	*
1245255371	Crabtree	Elizabeth	San Francisco	CA	6	Neurology	S	Paroxetine Hcl	Paroxetine Hcl	12	16	480	51.98			0	0	0	0	#
1245255397	Strano-Paul	Lisa	East Setauket	NY	36	Internal Medicine	S	Paroxetine Hcl	Paroxetine Hcl	11	33	990	103.13			11	33	103.13	990	*
1245255736	Ritchie	Phyllis	Oxnard	CA	6	Infectious Disease	S	Paroxetine Hcl	Paroxetine Hcl	13	13	364	184.57			0	0	0	0	#
1245255991	Marino	James	Sebastian	FL	12	Internal Medicine	S	Paroxetine Hcl	Paroxetine Hcl	33	80	2348	457.86		#					*
1245256023	Tan	Jeremy	Hutchinson	KS	20	Psychiatry	S	Paroxetine Hcl	Paroxetine Hcl	87	97.8	2875	2718.94		*					*
1245256304	Michels	Mary	Annapolis	MD	24	Rheumatology	S	Paroxetine Hcl	Paroxetine Hcl	13	23	690	109.42			13	23	109.42	690	*
1245256361	Abouhanna	Anthony	Ruskin	FL	12	Family Practice	S	Paroxetine Hcl	Paroxetine Hcl	20	28	840	184.57		#					*
1245256502	Dougherty	Thomas	Clarence	NY	36	Internal Medicine	S	Paroxetine Hcl	Paroxetine Hcl	75	121	3630	2240.76	14		75	121	2240.76	3630		14
1245256668	Berenbaum	Isidore	Boston	MA	25	Psychiatry	S	Paroxetine Hcl	Paroxetine Hcl	24	24	720	247.38			24	24	247.38	720	*
1245256924	Martinez	Leon	Homestead	FL	12	Internal Medicine	S	Paroxetine Hcl	Paroxetine Hcl	22	32	960	235.07			22	32	235.07	960	*
1245256965	Thakkar	Parag	Grayslake	IL	17	Internal Medicine	S	Paroxetine Hcl	Paroxetine Hcl	14	24	720	1623.09			14	24	1623.09	720	*
1245257120	Lamsen	Edward	Westland	MI	26	Psychiatry	S	Paroxetine Hcl	Paroxetine Hcl	67	67.8	1995	652.14	13		11	11.5	96.26	345	*
1245258094	Burkett	David	Monroe	LA	22	Cardiology	S	Paroxetine Hcl	Paroxetine Hcl	22	22	660	1710.18			22	22	1710.18	660	*
1245258136	Padre	Emilio	Carson	CA	6	General Practice	S	Paroxetine Hcl	Paroxetine Hcl	35	51.2	1527	337.05			35	51.2	337.05	1527	*
1245258235	Russ	Kenneth	Palm Springs	CA	6	Internal Medicine	S	Paroxetine Hcl	Paroxetine Hcl	15	15	450	260.38			15	15	260.38	450	*
1245258284	Weidner	Gregory	Charlotte	NC	37	Internal Medicine	S	Paroxetine Hcl	Paroxetine Hcl	11	25	750	167.05			11	25	167.05	750	*
1245258433	Fox	Bryan	Spring Valley	CA	6	Family Practice	S	Paroxetine Hcl	Paroxetine Hcl	29	55	1586	410.36			29	55	410.36	1586	*
1245258482	Graham	Mark	Philadelphia	PA	42	Internal Medicine	S	Paroxetine Hcl	Paroxetine Hcl	42	58	1740	796.7			42	58	796.7	1740	*
1245258482	Graham	Mark	Philadelphia	PA	42	Internal Medicine	S	Paxil	Paroxetine Hcl	11	11	330	1732.64			11	11	1732.64	330	*
1245258581	Schmitz	Paul	Green Bay	WI	55	Internal Medicine	S	Paroxetine Hcl	Paroxetine Hcl	46	102.2	3065	668.1		#					*
1245258912	Searcy	Eileen	Westwood	CA	6	Physician Assistant	S	Paroxetine Hcl	Paroxetine Hcl	26	74	2220	318.3		#					*
1245259159	Knight	Davia	Cherryvale	KS	20	Physician Assistant	S	Paroxetine Hcl	Paroxetine Hcl	18	26	780	161.21			18	26	161.21	780	*
1245259191	Lincoln	Michael	Wadesboro	NC	37	Family Practice	S	Paroxetine Hcl	Paroxetine Hcl	58	64	1920	291.09			58	64	291.09	1920	*
1245259241	Turkot	Liana	Woodland	CA	6	Internal Medicine	S	Paroxetine Hcl	Paroxetine Hcl	57	99	2970	708.28		#					*
1245259274	Shroff	Rajendra	Centralia	IL	17	Internal Medicine	S	Paroxetine Hcl	Paroxetine Hcl	40	54	1600	363.28			40	54	363.28	1600	*
1245259431	Vorobyev	Leonid	Old Bridge	NJ	34	Psychiatry	S	Paroxetine Hcl	Paroxetine Hcl	28	28	772	212.02			15	15	110.79	405	*
1245259480	Menscer	Darlyne	Charlotte	NC	37	Family Practice	S	Paroxetine Hcl	Paroxetine Hcl	38	52.3	1540	468			25	39.3	292.38	1150	*
1245259589	Stevenson	Maureen	Walnut Creek	CA	6	Internal Medicine	S	Paroxetine Hcl	Paroxetine Hcl	12	32	960	198.28			12	32	198.28	960	*
1245259811	Jenkins	Susan	Rochester	MN	27	Psychiatry	S	Paxil Cr	Paroxetine Hcl	12	12	360	1981.8			0	0	0	0	#
1245259902	Black	Jason	Baltimore	MD	24	Family Practice	S	Paroxetine Hcl	Paroxetine Hcl	16	16	480	319.12			16	16	319.12	480	*
1245260157	Komm	Alexander	Bristol	CT	9	Neurology	S	Paroxetine Hcl	Paroxetine Hcl	45	47	1410	796.68			22	22	157.49	660	*
1245260181	Patel	Rajendra	Covina	CA	6	Psychiatry	S	Paroxetine Hcl	Paroxetine Hcl	94	120.6	3577	631.71	14		39	61.3	327.47	1818	*
1245260926	Onarecker	Cheyn	Oklahoma City	OK	40	Family Practice	S	Paroxetine Hcl	Paroxetine Hcl	11	17	510	82.98			11	17	82.98	510	*
1245261064	Jackson	Brian	La Jara	CO	8	Physician Assistant	S	Paroxetine Hcl	Paroxetine Hcl	18	32	960	185.27			18	32	185.27	960	*
1245261114	Williams	Randall	Chico	CA	6	General Practice	S	Paroxetine Hcl	Paroxetine Hcl	42	118	3538	545.9	12		42	118	545.9	3538		12
1245261163	Gresalfi	Thomas	Archdale	NC	37	Psychiatry	S	Paroxetine Hcl	Paroxetine Hcl	41	47	1410	396.82			0	0	0	0	#
1245261882	Rubi	Jorge	York	PA	42	Internal Medicine	S	Paroxetine Hcl	Paroxetine Hcl	68	110	3285	690.11	12	#					#
1245261957	Howard	Jason	Largo	FL	12	Family Practice	S	Paroxetine Hcl	Paroxetine Hcl	123	147	4410	1080.03	22		61	77	520.34	2310	#
1245261965	Fine	Andy	Littleton	CO	8	Internal Medicine	S	Paroxetine Hcl	Paroxetine Hcl	26	70	2075	466.99	11	#					*
1245262013	Lee	Yu-Hsiang	Monterey Park	CA	6	Family Practice	S	Paroxetine Hcl	Paroxetine Hcl	24	37	1110	217.67		#					*
1245262062	Landefeld	Ryan	Meadville	PA	42	Internal Medicine	S	Paroxetine Hcl	Paroxetine Hcl	27	51	1507	374.07			27	51	374.07	1507	*
1245262336	Johnson	Robert	Memphis	TN	47	Hematology/Oncology	S	Paroxetine Hcl	Paroxetine Hcl	11	17	510	77.97			11	17	77.97	510	*
1245262351	Gillis	Beth	Shawano	WI	55	Family Practice	S	Paroxetine Hcl	Paroxetine Hcl	20	42	1260	456.56		#					*
1245262427	Pleiman	Donna	Independence	KY	21	Family Practice	S	Paroxetine Hcl	Paroxetine Hcl	42	57	1672	354.62			29	44	288.82	1282	*
1245262435	Willingham	Katherine	Topeka	KS	20	Internal Medicine	S	Paroxetine Hcl	Paroxetine Hcl	30	62	1860	287.22		#					*
1245262468	Keeven	Judy	Centralia	IL	17	Psychiatry	S	Paroxetine Hcl	Paroxetine Hcl	73	73.1	2192	683.64		*					*
1245262591	Foulk	Brian	Cherry Tree	PA	42	Family Practice	S	Paroxetine Hcl	Paroxetine Hcl	44	67	2010	350.61			33	56	274.79	1680	*
1245262682	Pulliam	Ian	Tracy	CA	6	Family Practice	S	Paroxetine Hcl	Paroxetine Hcl	14	14	420	100.52		*					*
1245263177	Brady	Matthew	Price	UT	49	Family Practice	S	Paroxetine Hcl	Paroxetine Hcl	20	36	1080	217		*					*
1245263250	Mezey	Alan	Wynnewood	PA	42	Internal Medicine	S	Paroxetine Hcl	Paroxetine Hcl	19	37	1110	290.95			19	37	290.95	1110	*
1245263318	Chockalingam	Mirabai	Fairport	NY	36	Internal Medicine	S	Paroxetine Hcl	Paroxetine Hcl	28	68	2040	212.01			28	68	212.01	2040	*
1245263755	Oakes	Jerome	Port Angeles	WA	53	Family Practice	S	Paroxetine Hcl	Paroxetine Hcl	13	31	924	140.33			13	31	140.33	924	*
1245263771	Nghiem	George	Pennsauken	NJ	34	Family Practice	S	Paroxetine Hcl	Paroxetine Hcl	63	93	2790	1664.26			35	49	1424.16	1470	*
1245264027	Ruiz Cortes	Cynthia	Camuy	PR	72	General Practice	S	Paroxetine Hcl	Paroxetine Hcl	11	15	450	113.89		*					*
1245264183	Carr	Gary	Lawrenceville	IL	17	Family Practice	S	Paroxetine Hcl	Paroxetine Hcl	137	147.3	4152	1260.01	19		94	102	940.31	2796	#
1245264332	Meadow	Elizabeth	Concord	NH	33	Psychiatry	S	Paroxetine Hcl	Paroxetine Hcl	12	12.2	365	95.37			0	0	0	0	#
1245264654	Singh	Abhay	Lewiston	ME	23	Psychiatry	S	Paroxetine Hcl	Paroxetine Hcl	30	38	1140	583.63		*					*
1245264688	Barrett	John	Narragansett	RI	44	Internal Medicine	S	Paroxetine Hcl	Paroxetine Hcl	32	42	1260	274.36			18	28	220.25	840	*
1245264696	Mcpherson	Timothy	Steele	MO	29	Family Practice	S	Paroxetine Hcl	Paroxetine Hcl	152	152	4494	1001.51	19		88	88	577.47	2630	*
1245264852	Colton	Sharon	Evarts	KY	21	Family Practice	S	Paroxetine Hcl	Paroxetine Hcl	125	131.2	3920	1978.33	16		86	92	1648.17	2760	#
1245264894	Dimmitt	Sandra	Cushing	OK	40	Family Practice	S	Paroxetine Hcl	Paroxetine Hcl	14	14	420	158.4			14	14	158.4	420	*
1245264969	Waldrop	Lawrence	Los Alamitos	CA	6	Internal Medicine	S	Paroxetine Hcl	Paroxetine Hcl	14	15.3	456	101.85			14	15.3	101.85	456	*
1245265131	Bennett	Yvonne	Greenwood Village	CO	8	Internal Medicine	S	Paroxetine Hcl	Paroxetine Hcl	39	39	1143	924.02			12	12	138.68	333	*
1245265362	Yan	Alice	Daly City	CA	6	Internal Medicine	S	Paroxetine Hcl	Paroxetine Hcl	25	35	1025	303.02			25	35	303.02	1025	*
1245265495	Valdez	Anthony	Bakersfield	CA	6	Internal Medicine	S	Paroxetine Hcl	Paroxetine Hcl	37	80	2400	486.18			37	80	486.18	2400	*
1245265552	Cooley	Richard	Baton Rouge	LA	22	Internal Medicine	S	Paroxetine Hcl	Paroxetine Hcl	118	166	4942	2133.28	23		106	140	1970.15	4162	#
1245265875	Renz	Patricia	Boonton	NJ	34	Internal Medicine	S	Paroxetine Hcl	Paroxetine Hcl	59	95	2834	432.71	15		59	95	432.71	2834		15
1245265917	Wise	Elise	Glendale	AZ	4	Nurse Practitioner	S	Paroxetine Hcl	Paroxetine Hcl	54	54	1545	599.92			0	0	0	0	#
1245266394	Fajobi	Olufunke	Cleveland	OH	39	Psychiatry	S	Paroxetine Hcl	Paroxetine Hcl	52	64	1920	387.18		*					*
1245266857	Majmundar	Mamata	Lexington	KY	21	Family Practice	S	Paroxetine Hcl	Paroxetine Hcl	20	20	600	189.23			20	20	189.23	600	*
1245266931	Fingerhood	Michael	Baltimore	MD	24	Internal Medicine	S	Paroxetine Hcl	Paroxetine Hcl	60	78	2340	474.09			33	49	266.11	1470	*
1245266949	Phan	Nguyen	Spring	TX	48	Internal Medicine	S	Paroxetine Hcl	Paroxetine Hcl	12	22	660	127.34			12	22	127.34	660	*
1245267350	Lamport	David	Fredericktown	OH	39	Physician Assistant	S	Paroxetine Hcl	Paroxetine Hcl	41	61	1830	309.01			25	45	216.8	1350	*
1245267624	Provaznik	David	Wheelersburg	OH	39	Family Practice	S	Paroxetine Hcl	Paroxetine Hcl	102	138	4103	1018.72	17		89	125	917.65	3713	#
1245267905	Cohen	Robert	Palm Bay	FL	12	Psychiatry	S	Paroxetine Hcl	Paroxetine Hcl	179	218.9	6442	2190.96	26		96	123.9	1328.9	3654		14
1245267905	Cohen	Robert	Palm Bay	FL	12	Psychiatry	S	Pexeva	Paroxetine Mesylate	11	23	690	5935.01			11	23	5935.01	690	*
1245267962	Barr	Lewis	Riverwoods	IL	17	Internal Medicine	S	Paroxetine Hcl	Paroxetine Hcl	11	11	314	88.83			11	11	88.83	314	*
1245268143	Foster	Roslyn	Taylors	SC	45	Family Practice	S	Paroxetine Hcl	Paroxetine Hcl	34	58	1738	445.88			34	58	445.88	1738	*
1245268531	May	Charles	Knoxville	TN	47	Psychiatry	S	Paroxetine Hcl	Paroxetine Hcl	30	56	1680	973.23			12	34	330.05	1020	*
1245268903	Hemphill	Rebecca	Falmouth	ME	23	Internal Medicine	S	Paroxetine Hcl	Paroxetine Hcl	21	24	720	275.28		*					*
1245268929	Steele	Kevin	Waco	TX	48	Family Practice	S	Paroxetine Hcl	Paroxetine Hcl	22	34	1020	1369.34		#					*
1245268978	Navarro	Brian	Schenectady	NY	36	Family Practice	S	Paroxetine Hcl	Paroxetine Hcl	23	41	1230	197.22			23	41	197.22	1230	*
1245269109	Kerrick	Georgia	Johnstown	PA	42	Nurse Practitioner	S	Paroxetine Hcl	Paroxetine Hcl	20	20	600	149.96		*					*
1245269364	Elwell	Russell	Westfield	NY	36	General Practice	S	Paroxetine Hcl	Paroxetine Hcl	73	123	3690	754.17	13		73	123	754.17	3690		13
1245269562	Clarke	Ashley	Massillon	OH	39	Family Practice	S	Paroxetine Hcl	Paroxetine Hcl	25	43	1290	343.64			25	43	343.64	1290	*
1245269653	Wadsworth	Charles	Penfield	NY	36	Internal Medicine	S	Paroxetine Hcl	Paroxetine Hcl	54	104	3094	698.83	13		43	89	569.05	2661	*
1245269661	Robb	Stephen	Webster	NY	36	Family Practice	S	Paroxetine Hcl	Paroxetine Hcl	57	123	3690	8402.1	15		57	123	8402.1	3690		15
1245269794	Becker	Howard	Park Ridge	IL	17	Internal Medicine	S	Paroxetine Hcl	Paroxetine Hcl	58	142.1	4236	663.66	20		58	142.1	663.66	4236		20
1245269810	Rausch	Daniel	Polson	MT	30	Family Practice	S	Paroxetine Hcl	Paroxetine Hcl	73	97	2910	474.37	11		44	68	316.26	2040	*
1245270131	Warren	Greg	Elizabeth City	NC	37	Internal Medicine	S	Paroxetine Hcl	Paroxetine Hcl	30	39	1170	240.52		*					*
1245270180	Manning	James	Wellsboro	PA	42	Psychiatry	S	Paroxetine Hcl	Paroxetine Hcl	121	145	4350	1049.12	16		16	20	479.24	600	*
1245270362	Reeder	Nancy	Milwaukee	WI	55	Internal Medicine	S	Paroxetine Hcl	Paroxetine Hcl	40	44	1222	478.74			13	17	175.09	510	*
1245270388	Baldassari	Susan	Kenmore	NY	36	Internal Medicine	S	Paroxetine Hcl	Paroxetine Hcl	21	55	1650	324.09		#					*
1245270453	Bassetti	Dennis	Sebring	FL	12	Internal Medicine	S	Paroxetine Hcl	Paroxetine Hcl	71	108	3160	633.41	15		59	90	527.35	2620	#
1245270461	Manley	Gwen	Norwich	NY	36	Nurse Practitioner	S	Paroxetine Hcl	Paroxetine Hcl	12	12	360	47.76			12	12	47.76	360	*
1245270552	Brunicardi	Mario	Grove City	OH	39	Family Practice	S	Paroxetine Hcl	Paroxetine Hcl	48	76	2280	1996.67			36	64	1876.67	1920	*
1245270560	Acevedo	Lorieva	Ponce	PR	72	General Practice	S	Paroxetine Hcl	Paroxetine Hcl	123	138	4140	1278.74	23	#					#
1245270867	Barber	Carol	Rhinelander	WI	55	Psychiatry	S	Paroxetine Hcl	Paroxetine Hcl	20	22	601	215.04		*					*
1245271436	Avula	Pravin	Smiths Grove	KY	21	Internal Medicine	S	Paroxetine Hcl	Paroxetine Hcl	21	25	750	182.79		#					*
1245271444	Wilson	David	Clanton	AL	1	Internal Medicine	S	Paroxetine Hcl	Paroxetine Hcl	37	79	2370	972.61	12		37	79	972.61	2370		12
1245271535	Vlach	Steven	Hartington	NE	31	Family Practice	S	Paroxetine Hcl	Paroxetine Hcl	15	45	1350	237.75			15	45	237.75	1350	*
1245271543	Vosler	Steven	Spearfish	SD	46	Family Practice	S	Paroxetine Hcl	Paroxetine Hcl	57	111.3	3336	549.93	12	#					*
1245271618	Mayor	Geraldine	Philadelphia	PA	42	Psychiatry & Neurology	T	Paroxetine Hcl	Paroxetine Hcl	18	18	540	111.09		*					*
1245271642	Grim	Deanne	Summersville	WV	54	Physician Assistant	S	Paroxetine Hcl	Paroxetine Hcl	15	15	450	69.15		#					*
1245271691	Voegele	Daniel	Indianapolis	IN	18	Family Practice	S	Paroxetine Hcl	Paroxetine Hcl	28	46	1380	358.61		#					*
1245271808	Averett	Andrew	Nunnelly	TN	47	General Practice	S	Paroxetine Hcl	Paroxetine Hcl	62	70.1	1888	372.43	12		30	38	217.69	1066	*
1245271899	Harrold	Melissa	Worthington	OH	39	Internal Medicine	S	Paroxetine Hcl	Paroxetine Hcl	27	63	1890	9221.08			27	63	9221.08	1890	*
1245272004	Schwartz	Andrew	Lakeport	CA	6	Family Practice	S	Paroxetine Hcl	Paroxetine Hcl	38	62	1860	699.79			38	62	699.79	1860	*
1245272046	Corpus	Jessie	Orland	CA	6	Physician Assistant	S	Paroxetine Hcl	Paroxetine Hcl	37	51	1530	642.89	11		26	40	551.88	1200	*
1245272293	Diamond	Steven	Garden City	NY	36	Psychiatry	S	Paroxetine Hcl	Paroxetine Hcl	52	52.2	1566	225.16		#					*
1245272376	Sawyer	Russell	Crozet	VA	51	Family Practice	S	Paroxetine Hcl	Paroxetine Hcl	15	27	810	143.89			15	27	143.89	810	*
1245272459	Fox	Laura	Derry	NH	33	Internal Medicine	S	Paroxetine Hcl	Paroxetine Hcl	13	21	630	92.7		#					*
1245272517	Pembaur	Berthold	Mason	OH	39	Internal Medicine	S	Paroxetine Hcl	Paroxetine Hcl	46	64	1797	1170.76			46	64	1170.76	1797	*
1245272608	Adams	Carlos	Saint Paul	MN	27	Internal Medicine	S	Paroxetine Hcl	Paroxetine Hcl	24	42	1234	321.55			24	42	321.55	1234	*
1245272889	Hirshman	Hetty	Englewood	NJ	34	Nurse Practitioner	S	Paroxetine Hcl	Paroxetine Hcl	32	32	960	396.74			14	14	135.05	420	*
1245272905	Hynes	Mary Ann	Delmont	PA	42	Internal Medicine	S	Paroxetine Hcl	Paroxetine Hcl	13	39	1170	263.17			13	39	263.17	1170	*
1245272970	Spritzer	David	Twin Falls	ID	16	Family Practice	S	Paroxetine Hcl	Paroxetine Hcl	37	41	1229	1009.83			37	41	1009.83	1229	*
1245273176	Higginbotham	James	Bainbridge	GA	13	Family Practice	S	Paroxetine Hcl	Paroxetine Hcl	15	15	368	123.66		#					*
1245273192	Campbell	Rhonda	Houston	TX	48	Physician Assistant	S	Paroxetine Hcl	Paroxetine Hcl	12	34	1020	273.03			12	34	273.03	1020	*
1245273267	Pappas	Chris	Fort Walton Beach	FL	12	Family Practice	S	Paroxetine Hcl	Paroxetine Hcl	13	37	1110	380.26			13	37	380.26	1110	*
1245273630	Ahmad	Javed	Mechanicsburg	PA	42	Family Practice	S	Paroxetine Hcl	Paroxetine Hcl	152	180.2	5336	2289.2	26		121	149.2	2102.09	4406	#
1245273663	West	Kristi	Moncks Corner	SC	45	Nurse Practitioner	S	Paroxetine Hcl	Paroxetine Hcl	47	47	1398	354.86		*					*
1245273754	Wilkinson	David	Columbus	TX	48	Emergency Medicine	S	Paroxetine Hcl	Paroxetine Hcl	21	31	930	251.74		#					*
1245274240	Dylla	Carrie	Watertown	SD	46	Physician Assistant	S	Paroxetine Hcl	Paroxetine Hcl	35	35	980	266.02		*					*
1245274422	Bowe	Jennifer	Trenton	MO	29	Family Practice	S	Paroxetine Hcl	Paroxetine Hcl	109	125	3719	2010.31	14		87	103	659.86	3063	#
1245274455	Lalonde	John	Greensboro	NC	37	Family Practice	S	Paroxetine Hcl	Paroxetine Hcl	31	59	1770	2112.1			15	33	1915.77	990	*
1245274679	Hawkins	Jimmy	Knoxville	TN	47	Internal Medicine	S	Paroxetine Hcl	Paroxetine Hcl	23	29	870	148.28		#					*
1245274869	Stoker	John	Flint	MI	26	Family Practice	S	Paroxetine Hcl	Paroxetine Hcl	35	47	1410	1392.35		*					*
1245275346	Hahesy Calhoun	Marian	Charlotte Couthhouse	VA	51	Family Practice	S	Paroxetine Hcl	Paroxetine Hcl	28	34	1020	281.07		#					*
1245275411	Vannoy	John	Powell	TN	47	Internal Medicine	S	Paroxetine Hcl	Paroxetine Hcl	117	225	6750	1219.5	31		94	188	985.79	5640	#
1245275510	Sowle	Matthew	Tripoli	IA	19	Physician Assistant	S	Paroxetine Hcl	Paroxetine Hcl	20	20	600	109.1			20	20	109.1	600	*
1245275593	Larson	Karen	Nashville	TN	47	Internal Medicine	S	Paroxetine Hcl	Paroxetine Hcl	25	37	1110	455.15		#					*
1245275718	Jenevizian	Ara	The Woodlands	TX	48	Family Practice	S	Paroxetine Hcl	Paroxetine Hcl	11	13	390	125.31		*					*
1245275825	Lieser	Carol	Fort Worth	TX	48	Nurse Practitioner	S	Paroxetine Hcl	Paroxetine Hcl	11	11	330	114.36			0	0	0	0	#
1245276070	Bowling	Darin	Sheffield	AL	1	Family Practice	S	Paroxetine Hcl	Paroxetine Hcl	57	81	2430	438.64			28	44	215.86	1320	*
1245276096	Jagalur	Thumati	The Villages	FL	12	Internal Medicine	S	Paroxetine Hcl	Paroxetine Hcl	73	211	6330	1231.3	24		73	211	1231.3	6330		24
1245276468	Hubbard	Lou	Guin	AL	1	Nurse Practitioner	S	Paroxetine Hcl	Paroxetine Hcl	31	57	1710	269.53		*					*
1245276500	Morales	Andres	Sherman	TX	48	Neurology	S	Paroxetine Hcl	Paroxetine Hcl	12	20	600	87.08		#					*
1245277128	Talvacchia	Joseph	Philadelphia	PA	42	Obstetrics/Gynecology	S	Paroxetine Hcl	Paroxetine Hcl	13	13	370	37.46			0	0	0	0	#
1245277243	Burns	Timothy	Peoria	AZ	4	Internal Medicine	S	Paroxetine Hcl	Paroxetine Hcl	39	107	3210	556.2	12		39	107	556.2	3210		12
1245277300	Kasperkhan	Jibrail	San Antonio	TX	48	Internal Medicine	S	Paroxetine Hcl	Paroxetine Hcl	42	46.2	1280	517.58		#					*
1245277714	Bhattacharya	Joydip	Santa Cruz	CA	6	Neurology	S	Paroxetine Hcl	Paroxetine Hcl	14	18	540	76.75		*					*
1245277789	Farshidi	Elaheh	Anaheim	CA	6	General Practice	S	Paroxetine Hcl	Paroxetine Hcl	11	31	930	1547.87		*					*
1245277847	Zhang	Jing	Cary	NC	37	Family Practice	S	Paroxetine Hcl	Paroxetine Hcl	16	36	1040	639.71			16	36	639.71	1040	*
1245277953	Bledsoe	Thomas	Riverside	RI	44	Internal Medicine	S	Paroxetine Hcl	Paroxetine Hcl	123	169	5046	1042.89	22	#					#
1245277961	Berman	Ileana	Taunton	MA	25	Psychiatry	S	Paroxetine Hcl	Paroxetine Hcl	115	115	3450	862.7	15	*					*
1245278183	Erickson	Wade	Wasilla	AK	2	Family Practice	S	Paroxetine Hcl	Paroxetine Hcl	73	73	555	223			73	73	223	555	*
1245278340	Freeman	Michele	Inglewood	CA	6	Nephrology	S	Paroxetine Hcl	Paroxetine Hcl	25	25	750	116.78		*					*
1245278399	Zamanian	Alexander	Tustin	CA	6	Family Practice	S	Paroxetine Hcl	Paroxetine Hcl	13	13	390	87.56			13	13	87.56	390	*
1245278548	Ali	Mudassir	Taunton	MA	25	Psychiatry & Neurology	T	Paroxetine Hcl	Paroxetine Hcl	19	19	536	102.37			19	19	102.37	536	*
1245279132	Amick	Molly	Chico	CA	6	Nurse Practitioner	S	Paroxetine Hcl	Paroxetine Hcl	17	23	690	158.5			0	0	0	0	#
1245279322	Emanuel	Heather	Lacona	NY	36	Physician Assistant	S	Paroxetine Hcl	Paroxetine Hcl	39	55	1650	379.42		*					*
1245279355	Chokshi	Rakesh	Saginaw	MI	26	Internal Medicine	S	Paroxetine Hcl	Paroxetine Hcl	40	118	3540	658.7	14	#					#
1245279504	Vanloon	Jon	Rochester	MN	27	Psychiatry	S	Paroxetine Hcl	Paroxetine Hcl	73	79	2355	513.72	11		14	20	198.08	600	*
1245279728	Taylor	Barry	Dayton	OH	39	Internal Medicine	S	Paroxetine Hcl	Paroxetine Hcl	39	65	1950	426.36			39	65	426.36	1950	*
1245279868	Roberts	E	Springboro	OH	39	Physician Assistant	S	Paroxetine Hcl	Paroxetine Hcl	27	29	870	236.4			27	29	236.4	870	*
1245280007	Saran	Ferdinant	Glendale	CA	6	Geriatric Medicine	S	Paroxetine Hcl	Paroxetine Hcl	239	247	7410	1374.33	31		239	247	1374.33	7410		31
1245280130	Niemi	Phillip	Sault Sainte Marie	MI	26	General Practice	S	Paroxetine Hcl	Paroxetine Hcl	12	12.8	381	81.4			12	12.8	81.4	381	*
1245280155	Blazquez	Angel	Sterling	IL	17	Family Practice	S	Paroxetine Hcl	Paroxetine Hcl	58	66	1980	733.64			33	39	413.12	1170	*
1245280239	Del Rio-Giles	Maria	Naples	FL	12	Internal Medicine	S	Paroxetine Hcl	Paroxetine Hcl	23	53	1590	813.12			23	53	813.12	1590	*
1245280304	Kimber	Roger	New Holland	PA	42	Family Practice	S	Paroxetine Hcl	Paroxetine Hcl	37	41	1218	215.01			18	22	136.11	660	*
1245280387	Urrutia	Victoria	Harrisburg	PA	42	Psychiatry	S	Paroxetine Hcl	Paroxetine Hcl	31	31	930	217.67			0	0	0	0	#
1245280536	Saddoris	Theodora	Columbus	IN	18	Internal Medicine	S	Paroxetine Hcl	Paroxetine Hcl	19	57	1710	1282.73			19	57	1282.73	1710	*
1245280601	Kleinschmidt	Timothy	Duluth	MN	27	Internal Medicine	S	Paroxetine Hcl	Paroxetine Hcl	24	36	1080	183.04		*					*
1245280650	Acosta	Raimundo	Miami Beach	FL	12	Cardiology	S	Paroxetine Hcl	Paroxetine Hcl	100	126	3780	763.34	18		89	115	680.37	3450	#
1245280932	Rounds	Cynthia	Anchorage	AK	2	Nurse Practitioner	S	Paroxetine Hcl	Paroxetine Hcl	14	14	420	149.54			0	0	0	0	#
1245281534	Tritt	Barbara	Medical Lake	WA	53	Physician Assistant	S	Paroxetine Hcl	Paroxetine Hcl	12	12	360	90.24			0	0	0	0	#
1245281633	Morell	Ross	Brighton	MI	26	Family Practice	S	Paroxetine Hcl	Paroxetine Hcl	18	53.7	1611	494.64			18	53.7	494.64	1611	*
1245281708	Reyes	Manuel	Clearwater	FL	12	Family Practice	S	Paroxetine Hcl	Paroxetine Hcl	33	55	1650	1133.51		*					*
1245281773	Hyon	Joseph	Park Ridge	NJ	34	Internal Medicine	S	Paroxetine Hcl	Paroxetine Hcl	39	63	1810	489.61	11		39	63	489.61	1810		11
1245281831	El-Khatib	Runda	Edwardsville	IL	17	Family Practice	S	Paroxetine Hcl	Paroxetine Hcl	14	14	420	107.74			0	0	0	0	#
1245281989	Luschen	Timothy	Warner Robins	GA	13	Physician Assistant	S	Paroxetine Hcl	Paroxetine Hcl	15	15	450	113.31			0	0	0	0	#
1245282078	Gentry	Daniel	Thomasville	NC	37	Family Practice	S	Paroxetine Hcl	Paroxetine Hcl	30	46	1380	405.46			30	46	405.46	1380	*
1245282094	Carney	David	Allentown	PA	42	Internal Medicine	S	Paroxetine Hcl	Paroxetine Hcl	66	92	2715	440.05			66	92	440.05	2715	*
1245282482	Vukich	Alison	Jacksonville	FL	12	Family Practice	S	Paroxetine Hcl	Paroxetine Hcl	13	30	900	83.08			0	0	0	0	#
1245282623	Reeves	Walton	Atlanta	GA	13	Internal Medicine	S	Paroxetine Hcl	Paroxetine Hcl	62	116	3480	2184.22	12		62	116	2184.22	3480		12
1245282797	Anderson	Charles	Naples	FL	12	Internal Medicine	S	Paroxetine Hcl	Paroxetine Hcl	32	90	2700	1008.68			32	90	1008.68	2700	*
1245282847	Skelton	Myung	Phoenix	AZ	4	Nurse Practitioner	S	Paroxetine Hcl	Paroxetine Hcl	15	15	450	137.17			15	15	137.17	450	*
1245282920	Dietz	Victoria	Rochester	MN	27	Family Practice	S	Paroxetine Hcl	Paroxetine Hcl	36	52.1	1510	416.25			36	52.1	416.25	1510	*
1245282938	Pham	Richard	Jasper	TX	48	Family Practice	S	Paroxetine Hcl	Paroxetine Hcl	48	72	2160	457.58	12	#					*
1245283167	Desnoyers	Mark	New Bedford	MA	25	Cardiology	S	Paroxetine Hcl	Paroxetine Hcl	12	16	480	91.34		*					*
1245283233	Towner	Paul	Washington	IA	19	Family Practice	S	Paroxetine Hcl	Paroxetine Hcl	45	53	1550	220.29			30	38	137.97	1110	*
1245283472	Dorhauer	Cheri	Yelm	WA	53	Family Practice	S	Paroxetine Hcl	Paroxetine Hcl	24	24	693	131.96		*					*
1245283571	Robinson	Charles	Knoxville	TN	47	Family Practice	S	Paroxetine Hcl	Paroxetine Hcl	22	38	1140	225.61		#					*
1245283928	Ovalles	Eurgilia	Cayey	PR	72	General Practice	S	Paroxetine Hcl	Paroxetine Hcl	18	20	597	130.61		#					*
1245284090	Acevedo	Rolando	Pembroke Pines	FL	12	Internal Medicine	S	Paroxetine Hcl	Paroxetine Hcl	64	81	2420	1649.79			64	81	1649.79	2420	*
1245284181	Rondon	Juan Carlos	Hollywood	FL	12	Internal Medicine	S	Paroxetine Hcl	Paroxetine Hcl	14	14	420	88.97			14	14	88.97	420	*
1245284314	Archuleta	Laura	Mandan	ND	38	Family Practice	S	Paroxetine Hcl	Paroxetine Hcl	25	65	1950	325.51			25	65	325.51	1950	*
1245284686	Fatemi	Shahram	Oxnard	CA	6	Family Practice	S	Paroxetine Hcl	Paroxetine Hcl	24	50	1500	290.9		*					*
1245284959	Tanenggee	Frederick	Henderson	NV	32	Internal Medicine	S	Paroxetine Hcl	Paroxetine Hcl	19	51	1530	376.08			19	51	376.08	1530	*
1245285030	Dealwis	Jayakanthi	Summit	NJ	34	Psychiatry	S	Paroxetine Hcl	Paroxetine Hcl	48	48	1440	288.84			24	24	110.04	720	*
1245285139	Furr	Charlene	Benton	MO	29	Nurse Practitioner	S	Paroxetine Hcl	Paroxetine Hcl	25	31	930	354.23			25	31	354.23	930	*
1245285345	George	Vimal	Austin	TX	48	Family Practice	S	Paroxetine Hcl	Paroxetine Hcl	11	19	570	99.17		*					*
1245285584	Larson	Paul	Princeton	MN	27	Internal Medicine	S	Paroxetine Hcl	Paroxetine Hcl	105	186	5578	1354.02	18		81	162	1157.46	4858	#
1245285667	Tortolani	Robert	Brattleboro	VT	50	Family Practice	S	Paroxetine Hcl	Paroxetine Hcl	18	32	960	1301.37			18	32	1301.37	960	*
1245285741	Swamy	Priya	Drexel Hill	PA	42	Physical Medicine and Rehabilitation	S	Paroxetine Hcl	Paroxetine Hcl	12	12	360	73.78			0	0	0	0	#
1245285840	Richards	Tasha	Watertown	NY	36	Physician Assistant	S	Paroxetine Hcl	Paroxetine Hcl	21	33	990	185.13		*					*
1245286004	Guerra	Lucy	Tampa	FL	12	Internal Medicine	S	Paroxetine Hcl	Paroxetine Hcl	13	25	750	548.77		*					*
1245286012	Grimes	Craig	Lynn	MA	25	Internal Medicine	S	Paroxetine Hcl	Paroxetine Hcl	35	59	1770	286.84			35	59	286.84	1770	*
1245286129	Harper	James	Portland	ME	23	Family Practice	S	Paroxetine Hcl	Paroxetine Hcl	13	39	1170	361.87		#					*
1245286160	Carrell	Robert	Pittsburgh	PA	42	Family Practice	S	Paroxetine Hcl	Paroxetine Hcl	12	30	900	128.26		#					*
1245286327	Sanchez	Francisco	Coamo	PA	42	General Practice	S	Paroxetine Hcl	Paroxetine Hcl	11	11	330	96.81			11	11	96.81	330	*
1245286442	Chambers	Franklin	Dumas	AR	5	Family Practice	S	Paroxetine Hcl	Paroxetine Hcl	52	52	1560	1130.49			21	21	947.09	630	*
1245286590	Hines	Dirk	Cincinnati	OH	39	Family Practice	S	Paroxetine Hcl	Paroxetine Hcl	108	142	4122	1905.06	21		54	78	923.73	2271	#
1245286764	Seifert	Shelly	Bismarck	ND	38	Family Practice	S	Paroxetine Hcl	Paroxetine Hcl	98	168.2	5020	989.32	18		98	168.2	989.32	5020		18
1245286921	Russell	Renee	Grove	OK	40	Family Practice	S	Paroxetine Hcl	Paroxetine Hcl	29	65	1950	350.59			29	65	350.59	1950	*
1245286947	Morrissette	Lisa	Laconia	NH	33	Nurse Practitioner	S	Paroxetine Hcl	Paroxetine Hcl	24	50	1500	310.87			24	50	310.87	1500	*
1245286988	Hella	Brent	Fargo	ND	38	Internal Medicine	S	Paroxetine Hcl	Paroxetine Hcl	13	31	931	106.03			13	31	106.03	931	*
1245287093	Rajan	Bindu	Peoria	AZ	4	Internal Medicine	S	Paroxetine Hcl	Paroxetine Hcl	42	106	3180	485.96			42	106	485.96	3180	*
1245287515	Kothari	Madhubala	Canton	OH	39	Psychiatry	S	Paroxetine Hcl	Paroxetine Hcl	41	49	1468	698.12		*					*
1245287713	Gollamudi	Radharani	Indianapolis	IN	18	Internal Medicine	S	Paroxetine Hcl	Paroxetine Hcl	68	68	1820	918.4	14	#					#
1245287838	Espinosa	Ramon	Sandwich	MA	25	Internal Medicine	S	Paroxetine Hcl	Paroxetine Hcl	27	35	973	322.59		#					*
1245287879	Saridakis	George	Sagamore Hills	OH	39	Family Practice	S	Paroxetine Hcl	Paroxetine Hcl	27	43	1290	306.7			27	43	306.7	1290	*
1245287903	Popp	Sabrina	Boston	MA	25	Psychiatry	S	Paroxetine Hcl	Paroxetine Hcl	28	40	1200	565.66			13	25	439.41	750	*
1245287911	Aldstadt	J	Dayton	OH	39	Family Practice	S	Paroxetine Hcl	Paroxetine Hcl	71	109	3270	983.06	14	#					#
1245287960	Lissaur	Ralph	Irvine	CA	6	Psychiatry	S	Paroxetine Hcl	Paroxetine Hcl	85	91	2730	570.36	14		46	46	202.24	1380	*
1245288034	Campos	Jose	Woodlake	CA	6	Family Practice	S	Paroxetine Hcl	Paroxetine Hcl	74	80	2400	592.49			24	30	275.56	900	*
1245288125	White	Anne	Rome	GA	13	Family Practice	S	Paroxetine Hcl	Paroxetine Hcl	46	58	1740	380.63			31	43	240.36	1290	*
1245288174	Ruiz-Rodriguez	Jaime	San Juan	PR	72	Cardiology	S	Paroxetine Hcl	Paroxetine Hcl	46	48	1440	893.69			32	34	738.21	1020	*
1245288554	Bleecker	Linda	Winter Park	FL	12	Nurse Practitioner	S	Paroxetine Hcl	Paroxetine Hcl	23	39	1170	933.88			12	14	206.19	420	*
1245288687	Mckenzie	David	Gallup	NM	35	Family Practice	S	Paroxetine Hcl	Paroxetine Hcl	16	20	600	234.27		*					*
1245288877	Catalano	Peter	Tucson	AZ	4	Family Practice	S	Paroxetine Hcl	Paroxetine Hcl	28	34	1020	202.05		*					*
1245288992	Todd	Rhonda	Ypsilanti	MI	26	Internal Medicine	S	Paroxetine Hcl	Paroxetine Hcl	91	125	3750	660.86	19		73	107	542.49	3210	#
1245289115	Curtis	Brian	Corvallis	OR	41	Internal Medicine	S	Paroxetine Hcl	Paroxetine Hcl	28	84	2520	511.27		#					*
1245289305	Warr	Alston	Germantown	TN	47	Internal Medicine	S	Paroxetine Hcl	Paroxetine Hcl	111	181.3	5421	1185.44	27		96	158.2	1006.5	4730	#
1245289339	Abramowitz	Bryan	San Diego	CA	6	Internal Medicine	S	Paroxetine Hcl	Paroxetine Hcl	19	29	870	362.23			19	29	362.23	870	*
1245289420	Venkatesan	Kalpathy	Porterville	CA	6	Internal Medicine	S	Paroxetine Hcl	Paroxetine Hcl	28	32.3	966	345		#					*
1245289495	Inthanousay	Pohn	Arlington	TX	48	Family Practice	S	Paroxetine Hcl	Paroxetine Hcl	29	29	870	1365.02		#					*
1245289529	Banks	Richard	Easley	SC	45	Emergency Medicine	S	Paroxetine Hcl	Paroxetine Hcl	67	111	3330	555.53	12		38	82	385.98	2460	*
1245289552	Troitino	Anthony	Troy	NY	36	Internal Medicine	S	Paroxetine Hcl	Paroxetine Hcl	11	23	690	97.83			11	23	97.83	690	*
1245289735	Roth	David	Tucker	GA	13	Internal Medicine	S	Paroxetine Hcl	Paroxetine Hcl	22	64	1920	518.88		#					*
1245289867	Lahav	Erika	Bethlehem	PA	42	Internal Medicine	S	Paroxetine Hcl	Paroxetine Hcl	13	17	510	129.26			13	17	129.26	510	*
1245289990	Hart	David	Albany	NY	36	Neurology	S	Paroxetine Hcl	Paroxetine Hcl	21	21	630	109.31		*					*
1245290311	Young	Alvin	Athens	GA	13	Internal Medicine	S	Paroxetine Hcl	Paroxetine Hcl	30	58	1740	360.24			30	58	360.24	1740	*
1245290386	Poe	Katrina	Kilmichael	MS	28	Family Practice	S	Paroxetine Hcl	Paroxetine Hcl	37	41	1230	216.35		*					*
1245290402	Patel	Jaiprakash	Columbia	SC	45	Internal Medicine	S	Paroxetine Hcl	Paroxetine Hcl	51	99	2970	547.65	11	#					*
1245290626	Cicchino	Dennis	Rensselaer	NY	36	Physician Assistant	S	Paroxetine Hcl	Paroxetine Hcl	12	20	600	178.65			12	20	178.65	600	*
1245290717	Conway	Warren	San Angelo	TX	48	Family Practice	S	Paroxetine Hcl	Paroxetine Hcl	16	24	720	116.8			16	24	116.8	720	*
1245290733	Gilliam	David	Lewisville	TX	48	Psychiatry	S	Paroxetine Hcl	Paroxetine Hcl	11	11	331	91.18		*					*
1245290816	Wells	Randall	Hot Springs	AR	5	Psychiatry	S	Paroxetine Hcl	Paroxetine Hcl	74	75.2	2223	664.51			12	12.2	136.42	365	*
1245290840	Sciortino	Vincent	Viera	FL	12	Family Practice	S	Paroxetine Hcl	Paroxetine Hcl	20	60	1800	283.65		#					*
1245290865	Collins	Jack	Modesto	CA	6	Family Practice	S	Paroxetine Hcl	Paroxetine Hcl	38	86	2580	806.41			25	65	432.19	1950	*
1245290956	Cerezo De La Rosa	Ivan	San Juan	PR	72	General Practice	S	Paroxetine Hcl	Paroxetine Hcl	25	25	750	227.55			25	25	227.55	750	*
1245291228	Moore	Randall	Temple	TX	48	Psychiatry	S	Paroxetine Hcl	Paroxetine Hcl	40	52	1542	312.07			20	26	178.17	780	*
1245291277	Russo	Melchiorre	Clifton	NJ	34	Internal Medicine	S	Paroxetine Hcl	Paroxetine Hcl	25	43	1290	373.76			25	43	373.76	1290	*
1245291301	Wolfe	Elva	Arkadelphia	AR	5	Nurse Practitioner	S	Paroxetine Hcl	Paroxetine Hcl	52	60	1790	380.27			25	33	212.95	980	*
1245291475	Kallabat	Steve	Bloomfield Hills	MI	26	Internal Medicine	S	Paroxetine Hcl	Paroxetine Hcl	16	24	720	136.6			16	24	136.6	720	*
1245291566	Nicholson	Robert	Shakopee	MN	27	Family Practice	S	Paroxetine Hcl	Paroxetine Hcl	19	52	1560	369.81			19	52	369.81	1560	*
1245291590	Whitehead	Daniel	Florissant	MO	29	Internal Medicine	S	Paroxetine Hcl	Paroxetine Hcl	29	35	1050	221.97		#					*
1245291913	Fedorko	Ladislav	Berea	OH	39	Family Practice	S	Paroxetine Hcl	Paroxetine Hcl	15	39	1170	215.88			15	39	215.88	1170	*
1245292085	Mahan	Marcelle	Eureka	CA	6	General Practice	T	Paroxetine Hcl	Paroxetine Hcl	21	25	750	121.65		#					*
1245292093	Rinella	Frank	White Salmon	WA	53	Family Practice	S	Paroxetine Hcl	Paroxetine Hcl	21	21	630	136.05			0	0	0	0	#
1245292192	Stehlik	Edward	Buffalo	NY	36	Internal Medicine	S	Paroxetine Hcl	Paroxetine Hcl	19	29	870	214.37		*					*
1245292234	Reddy	Sarala	Huntington	NY	36	Psychiatry	S	Paroxetine Hcl	Paroxetine Hcl	15	17	494	245.42		#					*
1245292556	Bennett	Paula	Honesdale	PA	42	Family Practice	S	Paroxetine Hcl	Paroxetine Hcl	78	120	3578	807.26	17		57	97	638.49	2888	#
1245292671	Kick	Carol	Wylie	TX	48	Nurse Practitioner	S	Paroxetine Hcl	Paroxetine Hcl	19	37	1110	385.51		*					*
1245292853	Johnson	Amy	Pocomoke	MD	24	Family Practice	S	Paroxetine Hcl	Paroxetine Hcl	27	63	1890	2586.81		#					*
1245292937	Gonzalez	Dawn	San Angelo	TX	48	Internal Medicine	S	Paroxetine Hcl	Paroxetine Hcl	118	177.4	5305	1650.05	20	#					#
1245292978	Maurer	Doris	West Reading	PA	42	Family Practice	S	Paroxetine Hcl	Paroxetine Hcl	24	36	1080	246.69			24	36	246.69	1080	*
1245293034	Kennebeck	Greg	Cincinnati	OH	39	Internal Medicine	S	Paroxetine Hcl	Paroxetine Hcl	13	29	870	160.21		*					*
1245293042	Racher	David	Miami	FL	12	Neurology	S	Paroxetine Hcl	Paroxetine Hcl	36	40	1200	423.01			36	40	423.01	1200	*
1245293075	Boynton	Steve	Walsenburg	CO	8	Family Practice	S	Paroxetine Hcl	Paroxetine Hcl	33	35	1050	1994.9		#					*
1245293596	Baron	Daryl	Lake Oswego	OR	41	Internal Medicine	S	Paroxetine Hcl	Paroxetine Hcl	23	57	1710	286.8			23	57	286.8	1710	*
1245294073	Geiger	Ralph	Sebastian	FL	12	Internal Medicine	S	Paroxetine Hcl	Paroxetine Hcl	18	44	1320	711.04		#					*
1245294107	Moss	Alfred	Gaffney	SC	45	Family Practice	S	Paroxetine Hcl	Paroxetine Hcl	53	73	2175	446.47	19		37	55	292.28	1650	#
1245294263	Silberman	Edward	Boston	MA	25	Psychiatry	S	Paroxetine Hcl	Paroxetine Hcl	12	12	360	96			0	0	0	0	#
1245294636	Anderson	Daniel	Salem	IN	18	Internal Medicine	S	Paroxetine Hcl	Paroxetine Hcl	12	30	852	174.05			12	30	174.05	852	*
1245294800	Van Dyke	Kyle	Chippewa Falls	WI	55	Family Practice	S	Paroxetine Hcl	Paroxetine Hcl	22	36	1080	186.46		*					*
1245295013	Berens	Gregory	Pueblo	CO	8	Family Practice	S	Paroxetine Hcl	Paroxetine Hcl	38	46	1380	337.06		#					*
1245295062	Pagnotto	John	State College	PA	42	Family Practice	S	Paroxetine Hcl	Paroxetine Hcl	28	36	1080	308.42			28	36	308.42	1080	*
1245295260	Damouni	Fadi	Millsboro	DE	10	Internal Medicine	S	Paroxetine Hcl	Paroxetine Hcl	137	227	6810	4008.11	29		110	184	2342.62	5520	#
1245295310	Catlett	David	Louisville	KY	21	Family Practice	S	Paroxetine Hcl	Paroxetine Hcl	77	141	4230	901.8	19		62	114	676.85	3420	#
1245295492	Wani	Rozy	Batavia	NY	36	Internal Medicine	S	Paroxetine Hcl	Paroxetine Hcl	14	42	1260	139.55			14	42	139.55	1260	*
1245295666	Adatia	Navin	Rosemead	CA	6	Psychiatry	S	Paroxetine Hcl	Paroxetine Hcl	82	92.2	2747	888.62			17	19	460.55	552	*
1245295740	Reed	Michelle	Colorado Springs	CO	8	Family Practice	S	Paroxetine Hcl	Paroxetine Hcl	18	34	1020	173.14			18	34	173.14	1020	*
1245295856	Abdouch	Ivan	Omaha	NE	31	Family Practice	S	Paroxetine Hcl	Paroxetine Hcl	15	21.2	627	149.35		#					*
1245295906	King	David	Shaftsbury	VT	50	Family Practice	S	Paroxetine Hcl	Paroxetine Hcl	36	36	1064	278.3			36	36	278.3	1064	*
1245296151	Byerly	Amy	Louisville	KY	21	Family Practice	S	Paroxetine Hcl	Paroxetine Hcl	68	124	3720	2096.91	15		22	40	1400.1	1200	*
1245296169	Dructor	Lisa	Cherry Hill	NJ	34	Internal Medicine	S	Paroxetine Hcl	Paroxetine Hcl	26	28	712	396.7		#					*
1245296540	Powell	Erik	Milford	OH	39	Family Practice	S	Paroxetine Hcl	Paroxetine Hcl	27	45	1276	252.32		*					*
1245296573	Oh	Jong	Farmington	CT	9	Internal Medicine	S	Paroxetine Hcl	Paroxetine Hcl	70	90	2540	749.98		#					*
1245296813	Swain	Gary	Naples	FL	12	Family Practice	S	Paroxetine Hcl	Paroxetine Hcl	20	36	1080	1559.18			20	36	1559.18	1080	*
1245296953	Stanford	Carol	Glendale	AZ	4	Nurse Practitioner	S	Paroxetine Hcl	Paroxetine Hcl	11	11	330	50.59		*					*
1245296979	Yetter	Tad	Havana	IL	17	Internal Medicine	S	Paroxetine Hcl	Paroxetine Hcl	134	156	4680	1335.25	16		123	145	1217.6	4350	#
1245297142	Desantis	Franco	Chicopee	MA	25	Internal Medicine	S	Paroxetine Hcl	Paroxetine Hcl	12	18	540	105.01		*					*
1245297209	Ungarino	Thomas	Albany	GA	13	Pulmonary Disease	S	Paroxetine Hcl	Paroxetine Hcl	13	13	390	84.19			13	13	84.19	390	*
1245297258	Ferro	Fernando	Baltimore	MD	24	Internal Medicine	S	Paroxetine Hcl	Paroxetine Hcl	57	155	4650	2640.99	17	#					#
1245297712	Clode	Jeffrey	Spokane	WA	53	Internal Medicine	S	Paroxetine Hcl	Paroxetine Hcl	17	38	1140	199.09			17	38	199.09	1140	*
1245297993	Horseman	Michael	Gainesville	FL	12	Family Practice	S	Paroxetine Hcl	Paroxetine Hcl	20	38	1140	266.09			20	38	266.09	1140	*
1245298074	Gordon	Dudley	Hummelstown	PA	42	Family Practice	S	Paroxetine Hcl	Paroxetine Hcl	33	74.8	2244	1701.2		#					*
1245298157	Tong	Ya Tze	Concord	MA	25	Internal Medicine	S	Paroxetine Hcl	Paroxetine Hcl	14	26	780	187.54			14	26	187.54	780	*
1245298306	Fuqua	Gregory	Frankfort	KY	21	Family Practice	S	Paroxetine Hcl	Paroxetine Hcl	37	67	2010	393.44			37	67	393.44	2010	*
1245298702	Arfeen	Syed	Greensboro	NC	37	Psychiatry	S	Paroxetine Hcl	Paroxetine Hcl	81	91.5	2745	818.58	12		36	42	429.29	1260	*
1245298793	De Peyster	Joseph	Deland	FL	12	Internal Medicine	S	Paroxetine Hcl	Paroxetine Hcl	27	59	1747	407.27		#					*
1245298835	Seiner	Stephen Jay	Belmont	MA	25	Psychiatry	S	Paroxetine Hcl	Paroxetine Hcl	13	13	390	122.65			13	13	122.65	390	*
1245298900	Rohrer	David	Fort Recovery	OH	39	Family Practice	S	Paroxetine Hcl	Paroxetine Hcl	48	66	1955	316.34			16	28	91.71	840	*
1245299270	Anderson	Sheila	Bentleyville	PA	42	Family Practice	S	Paroxetine Hcl	Paroxetine Hcl	52	74	2220	524.05		#					*
1245299643	Collins	Emmons	Oakland	CA	6	Internal Medicine	S	Paroxetine Hcl	Paroxetine Hcl	74	74	2010	838.25		#					*
1245299668	Roos	Julia	Gaffney	SC	45	Family Practice	S	Paroxetine Hcl	Paroxetine Hcl	120	150	4485	733.47	29		30	56	237.47	1680		12
1245299866	Roberts	Brian	Calera	AL	1	Optometry	S	Paroxetine Hcl	Paroxetine Hcl	12	12	360	67.81			12	12	67.81	360	*
1245299874	Schuster	Mitchell	Decatur	AL	1	Obstetrics/Gynecology	S	Paroxetine Hcl	Paroxetine Hcl	14	24	720	89.58			14	24	89.58	720	*
1245299932	Delboy	Frederick	Chestertown	MD	24	Family Practice	S	Paroxetine Hcl	Paroxetine Hcl	38	66.6	1982	1572.45			26	54.6	1429.24	1638	*
1245300029	Greenberg	Jonathan	San Diego	CA	6	Psychiatry	S	Paroxetine Hcl	Paroxetine Hcl	16	16	480	295.9			0	0	0	0	#
1245301142	Nguyen	Thomas	Anaheim	CA	6	Family Practice	S	Paroxetine Hcl	Paroxetine Hcl	15	40.7	1220	421.37		#					*
1245301167	Rubin	Aaron	Fontana	CA	6	Family Practice	S	Paroxetine Hcl	Paroxetine Hcl	19	62	1860	463.19		*					*
1245301225	Lin	Linda	Baldwin Park	CA	6	Family Practice	S	Paroxetine Hcl	Paroxetine Hcl	20	51.3	1540	344.13			20	51.3	344.13	1540	*
1245301365	Solis Bazan	Edwin	Arroyo	PR	72	General Practice	S	Paroxetine Hcl	Paroxetine Hcl	38	44	1320	256.75			17	17	108.52	510	*
1245301373	Buras	David	Bryan	TX	48	Internal Medicine	S	Paroxetine Hcl	Paroxetine Hcl	20	38	1050	2232			20	38	2232	1050	*
1245301597	Walter	Marcine	Riverview	MI	26	Physician Assistant	S	Paroxetine Hcl	Paroxetine Hcl	14	40	1200	191.97		#					*
1245302546	Vancura	Maureen	Williamson	NY	36	Nurse Practitioner	S	Paroxetine Hcl	Paroxetine Hcl	14	26	780	163.51			14	26	163.51	780	*
1245302603	Colon	Eva Liz	Bayamon	PR	72	General Practice	S	Paroxetine Hcl	Paroxetine Hcl	24	36	1080	274.84		#					*
1245303122	Rutman	Michael	Encinitas	CA	6	Internal Medicine	S	Paroxetine Hcl	Paroxetine Hcl	16	40	1200	832.74			16	40	832.74	1200	*
1245303353	Kobayashi	Gary	Vista	CA	6	Internal Medicine	S	Paroxetine Hcl	Paroxetine Hcl	16	48	1440	292.85			16	48	292.85	1440	*
1245304567	Damian	Raymund	San Rafael	CA	6	Internal Medicine	S	Paroxetine Hcl	Paroxetine Hcl	13	43.3	1300	271.35			13	43.3	271.35	1300	*
1245304757	Krebsbach	Paul	Royal Oak	MI	26	Family Practice	S	Paroxetine Hcl	Paroxetine Hcl	12	32	960	1001.06		*					*
1245304856	Danialypour	Nourollah	North Highlands	CA	6	General Practice	S	Paroxetine Hcl	Paroxetine Hcl	29	51	1526	354.66			15	25	231.89	746	*
1245305044	Vanwagnen	Aaron	Jackson	MI	26	Internal Medicine	S	Paroxetine Hcl	Paroxetine Hcl	37	75	2243	822.57		#					*
1245305986	Baker	John	San Francisco	CA	6	Psychiatry	S	Paroxetine Hcl	Paroxetine Hcl	14	20	587	97.88		*					*
1245306174	Kouroupos	Keith	Staten Island	NY	36	Physician Assistant	S	Paroxetine Hcl	Paroxetine Hcl	18	18	540	125.4		#					*
1245307016	Bargas	Josefino	Jacksonville	FL	12	General Practice	S	Paroxetine Hcl	Paroxetine Hcl	27	27	750	288.75		#					*
1245307131	Desai	Sujata	Bakersfield	CA	6	Internal Medicine	S	Paroxetine Hcl	Paroxetine Hcl	22	73.3	2200	699.16		#					*
1245307255	Shimoyama	Jeffrey	Los Angeles	CA	6	Internal Medicine	S	Paroxetine Hcl	Paroxetine Hcl	46	122	3660	552.38	13		46	122	552.38	3660		13
1245307586	Maples	Kathleen	West Memphis	AR	5	Nurse Practitioner	S	Paroxetine Hcl	Paroxetine Hcl	16	32	960	271.52			16	32	271.52	960	*
1245307735	Griffin	Gary	Salt Lake City	UT	49	Internal Medicine	S	Paroxetine Hcl	Paroxetine Hcl	17	21	630	126.43		#					*
1245308048	Payne	Jacqueline	Olympia Fields	IL	17	Family Practice	S	Paroxetine Hcl	Paroxetine Hcl	18	24	720	84.61		*					*
1245308329	Martin	Philip	Shawnee	KS	20	Internal Medicine	S	Paroxetine Hcl	Paroxetine Hcl	50	91	2730	737.12			32	57	405.79	1710	*
1245308402	Demare	Patrick	Lincoln Park	NJ	34	Family Practice	S	Paroxetine Hcl	Paroxetine Hcl	52	138	4140	814.74	12	#					#
1245308691	Rosenberg	Jeffrey	Cleveland	OH	39	Internal Medicine	S	Paroxetine Hcl	Paroxetine Hcl	38	38	1140	411.45			21	21	262.3	630	*
1245308998	Daft	William	West Burlington	IA	19	Family Practice	S	Paroxetine Hcl	Paroxetine Hcl	67	91.3	2708	845.79	12		56	74.3	614.34	2198	*
1245309020	Jose	Erma	Kaneohe	HI	15	Internal Medicine	S	Paroxetine Hcl	Paroxetine Hcl	21	35	1050	328.62			21	35	328.62	1050	*
1245309152	Ferrini	Marjorie	South Deerfield	MA	25	Nurse Practitioner	S	Paroxetine Hcl	Paroxetine Hcl	15	23	690	165.79		#					*
1245309418	Cunningham	Jerry	Greenville	MS	28	Internal Medicine	S	Paroxetine Hcl	Paroxetine Hcl	91	229	6856	1129.49	24		91	229	1129.49	6856		24
1245309624	Charles	Joseph	Bronx	NY	36	Psychiatry	S	Paroxetine Hcl	Paroxetine Hcl	184	198	5925	2438.76	28		112	124	2051.51	3705		17
1245309806	Harrison	Steven	Salinas	CA	6	Family Practice	S	Paroxetine Hcl	Paroxetine Hcl	13	13	390	69.11		*					*
1245310838	Gryspeerdt	John	Batesville	IN	18	Family Practice	S	Paroxetine Hcl	Paroxetine Hcl	15	23	690	164.47			15	23	164.47	690	*
1245311414	Einzig	Avi	Bronx	NY	36	Medical Oncology	S	Paroxetine Hcl	Paroxetine Hcl	15	15	450	94.43		#					*
1245311661	Rhodes	Barry	Milwaukie	OR	41	Family Practice	S	Paroxetine Hcl	Paroxetine Hcl	15	29	870	167.61		*					*
1245311778	Chavali	Malini	Peoria	IL	17	Internal Medicine	S	Paroxetine Hcl	Paroxetine Hcl	22	26	758	101.87			22	26	101.87	758	*
1245312016	Buchinsky	Roy	Mayfield Hts	OH	39	Internal Medicine	S	Paroxetine Hcl	Paroxetine Hcl	11	29	870	177.27		*					*
1245312057	Pierce	David	Valdosta	GA	13	Family Practice	S	Paroxetine Hcl	Paroxetine Hcl	17	21	630	129.88			17	21	129.88	630	*
1245312107	Dandamudi	Satya	Lancaster	CA	6	Internal Medicine	S	Paroxetine Hcl	Paroxetine Hcl	12	14	420	68.87		*					*
1245312438	Shultz	Robert	Lancaster	PA	42	Endocrinology	S	Paroxetine Hcl	Paroxetine Hcl	46	52	1497	542.15			32	38	307.62	1077	*
1245312537	Ripp	Kenneth	Cloquet	MN	27	Family Practice	S	Paroxetine Hcl	Paroxetine Hcl	14	22	660	179.15			14	22	179.15	660	*
1245312768	Thomas	Geoffrey	Gloucester	VA	51	Internal Medicine	S	Paroxetine Hcl	Paroxetine Hcl	38	56	1680	1179.42			38	56	1179.42	1680	*
1245312917	Bates	Mark	Byron Center	MI	26	Family Practice	S	Paroxetine Hcl	Paroxetine Hcl	25	25	750	215.79			25	25	215.79	750	*
1245313899	Sadovnic	Marc	Geneva	NY	36	Internal Medicine	S	Paroxetine Hcl	Paroxetine Hcl	28	45	1350	1416.92			28	45	1416.92	1350	*
1245313949	Saado	Walid	Clintwood	VA	51	Internal Medicine	S	Paroxetine Hcl	Paroxetine Hcl	12	24	720	352.61		*					*
1245314053	Hawkins	Paul	Claxton	GA	13	Family Practice	S	Paroxetine Hcl	Paroxetine Hcl	45	45	1334	462.8			45	45	462.8	1334	*
1245314111	Waite	Kathleen	Durham	NC	37	Internal Medicine	S	Paroxetine Hcl	Paroxetine Hcl	36	86	2580	416.69		#					*
1245314293	Villalba	Abdon	Cuyahoga Falls	OH	39	Psychiatry	S	Paroxetine Hcl	Paroxetine Hcl	12	12	341	106.47		*					*
1245314475	Knight	William	Port Washington	NY	36	Internal Medicine	S	Paroxetine Hcl	Paroxetine Hcl	36	90	2700	1826.64			36	90	1826.64	2700	*
1245314509	Patel	Hitendra	Elizabeth	NJ	34	Psychiatry	S	Paroxetine Hcl	Paroxetine Hcl	17	17	476	117.39			17	17	117.39	476	*
1245314715	Sears	Joseph	Spring City	TN	47	Family Practice	S	Paroxetine Hcl	Paroxetine Hcl	24	24	720	139.78		*					*
1245315019	Suan	Richard	Chandler	AZ	4	Family Practice	S	Paroxetine Hcl	Paroxetine Hcl	43	61	1813	838.28			43	61	838.28	1813	*
1245315290	Thuraisamy	Kalpna	Harwich	MA	25	Internal Medicine	S	Paroxetine Hcl	Paroxetine Hcl	13	20	600	106.69			13	20	106.69	600	*
1245315498	Glenn	David	Lufkin	TX	48	Internal Medicine	S	Paroxetine Hcl	Paroxetine Hcl	47	93	2790	728.43			47	93	728.43	2790	*
1245317049	Pastrana	Vivian	Aibonito	PR	72	Psychiatry	S	Paroxetine Hcl	Paroxetine Hcl	731	763	22870	8377.92	97		223	237	3486.83	7110		30
1245317056	Colligan	Francis	Chelsea	MI	26	Psychiatry	S	Paroxetine Hcl	Paroxetine Hcl	62	78	2280	1306.67			16	24	126.29	720	*
1245317429	Jackson	Eric	Evansville	IN	18	Family Practice	S	Paroxetine Hcl	Paroxetine Hcl	54	106	3180	2009			36	64	1685.41	1920	*
1245317486	Carlson	Karen	Tenino	WA	53	Nurse Practitioner	S	Paroxetine Hcl	Paroxetine Hcl	27	33	934	133.65		#					*
1245317692	Majumder	Sumit	Los Gatos	CA	6	Infectious Disease	S	Paroxetine Hcl	Paroxetine Hcl	14	14	420	70			14	14	70	420	*
1245317940	Lazarevic	Vojislav	Chicago	IL	17	Internal Medicine	S	Paroxetine Hcl	Paroxetine Hcl	14	14	210	77.59			14	14	77.59	210	*
1245318070	Ong	Melchor	Clovis	CA	6	Internal Medicine	S	Paroxetine Hcl	Paroxetine Hcl	11	36.7	1100	396.37			11	36.7	396.37	1100	*
1245318096	Klein	Daniel	Hayward	CA	6	Infectious Disease	S	Paroxetine Hcl	Paroxetine Hcl	14	18.7	560	214.71		*					*
1245318393	Tobin	Jean	Boscobel	WI	55	Physician Assistant	S	Paroxetine Hcl	Paroxetine Hcl	33	33.3	999	342.7	12	*					*
1245318666	Mason	Heather	Shepherdsville	KY	21	Nurse Practitioner	S	Paroxetine Hcl	Paroxetine Hcl	11	31	930	269.07		*					*
1245318898	Dilella	Vincent	South San Francisco	CA	6	Psychiatry	S	Paroxetine Hcl	Paroxetine Hcl	24	77.7	2330	467.75		#					*
1245318971	Kelly	Michael	Elk Grove	CA	6	Internal Medicine	S	Paroxetine Hcl	Paroxetine Hcl	32	101.3	3040	873.49	13	#					#
1245319250	Royston	Clint	Urbandale	IA	19	Nurse Practitioner	S	Paroxetine Hcl	Paroxetine Hcl	72	76.6	2256	871.17		*					*
1245319441	Hudson	Lori	Temple	GA	13	Nurse Practitioner	S	Paroxetine Hcl	Paroxetine Hcl	12	12	360	36.12			12	12	36.12	360	*
1245319516	Murimi	John	Acworth	GA	13	Family Practice	S	Paroxetine Hcl	Paroxetine Hcl	26	48	1440	282.25			26	48	282.25	1440	*
1245319573	Barnhart	Charles	Gunnison	CO	8	Psychiatry	S	Paroxetine Hcl	Paroxetine Hcl	25	39	1138	226.7		*					*
1245319599	Sample	Laura	Virginia Beach	VA	51	Family Practice	S	Paroxetine Hcl	Paroxetine Hcl	18	40	1200	2001.52		*					*
1245319888	Saez-Lacy	Deborah	Manasquan	NJ	34	Obstetrics/Gynecology	S	Brisdelle	Paroxetine Mesylate	12	12	360	1924.4			12	12	1924.4	360	*
1245320480	Gbadebo	Bolanle	Green Bay	WI	55	Family Practice	S	Paroxetine Hcl	Paroxetine Hcl	16	24	720	158.83		*					*
1245320571	Harvancik	Gail	Milwaukee	WI	55	Nurse Practitioner	S	Paroxetine Hcl	Paroxetine Hcl	18	18.1	517	261.93			18	18.1	261.93	517	*
1245320589	Marshall	Mary	Grand Blanc	MI	26	Family Practice	S	Paroxetine Hcl	Paroxetine Hcl	18	42	1260	197.64			18	42	197.64	1260	*
1245320753	Okrina-Kibira	Luann	Minneapolis	MN	27	Nurse Practitioner	S	Paroxetine Hcl	Paroxetine Hcl	14	14.4	432	107.36		#					*
1245320787	Hensley	Jennifer	Madison	WV	54	Family Practice	S	Paroxetine Hcl	Paroxetine Hcl	40	46	1380	464.13			40	46	464.13	1380	*
1245320860	Bosch	Clarivette	Salt Lake City	UT	49	Family Practice	S	Paroxetine Hcl	Paroxetine Hcl	12	17	510	51.97			12	17	51.97	510	*
1245321165	Montelongo	Fernando	Orange	CA	6	Family Practice	S	Paroxetine Hcl	Paroxetine Hcl	21	41	1230	356.3		#					*
1245321207	Hasan	Nausheen	Carol Stream	IL	17	Internal Medicine	S	Paroxetine Hcl	Paroxetine Hcl	96	108.3	3183	714.27	17	#					#
1245321801	Jee	James	Indianola	MS	28	Emergency Medicine	S	Paroxetine Hcl	Paroxetine Hcl	25	25	727	148.27		#					*
1245321876	Kubica	Susan	Monterey	CA	6	Internal Medicine	S	Paroxetine Hcl	Paroxetine Hcl	13	24	704	245.13			13	24	245.13	704	*
1245321942	Barnes	Daryn	Nampa	ID	16	Physician Assistant	S	Paroxetine Hcl	Paroxetine Hcl	12	24	720	131.66			12	24	131.66	720	*
1245322106	Shah	Sanjiv	Crystal River	FL	12	Nephrology	S	Paroxetine Hcl	Paroxetine Hcl	12	12	360	148.72			0	0	0	0	#
1245322155	Peterson	Jennifer	Lynn	MA	25	Nurse Practitioner	S	Paroxetine Hcl	Paroxetine Hcl	13	13	350	42.42		*					*
1245322205	Shankel	Tamara	Loma Linda	CA	6	Pediatric Medicine	S	Paroxetine Hcl	Paroxetine Hcl	12	12	360	114.36			12	12	114.36	360	*
1245322213	Tiangco	Irineo	National City	CA	6	Internal Medicine	S	Paroxetine Hcl	Paroxetine Hcl	14	18	540	64.16			14	18	64.16	540	*
1245322387	Wilkerson	Robert	Morrilton	AR	5	Internal Medicine	S	Paroxetine Hcl	Paroxetine Hcl	38	52.5	1575	248.56			25	33.5	158.14	1005	*
1245322866	Gonzales	Antero	Freehold	NJ	34	Internal Medicine	S	Paroxetine Hcl	Paroxetine Hcl	32	86	2580	337.11	11	#					*
1245323096	Chai	Baoling	San Jose	CA	6	Psychiatry	S	Paroxetine Hcl	Paroxetine Hcl	166	166	2903	789.28	11		43	43	423.68	1239	*
1245323187	Del Valle Balaguer	Carlos	Mayaguez	PR	72	General Practice	S	Paroxetine Hcl	Paroxetine Hcl	16	16	480	100.21			16	16	100.21	480	*
1245323468	Yadav	Anil	Jasper	GA	13	Internal Medicine	S	Paroxetine Hcl	Paroxetine Hcl	31	67	2010	1099.6		#					*
1245323476	Hatcher	James	Virginia Beach	VA	51	Internal Medicine	S	Paroxetine Hcl	Paroxetine Hcl	49	49	1348	818.87		#					*
1245323641	Yannopoulos	Panayotes	Stratford	CT	9	Internal Medicine	S	Paroxetine Hcl	Paroxetine Hcl	23	25	728	304.77			23	25	304.77	728	*
1245324011	Brannon	Nikki	Decatur	AL	1	Psychiatry	S	Paroxetine Hcl	Paroxetine Hcl	14	14	399	103.3		#					*
1245324631	Tuchler	Robin	Albuquerque	NM	35	Family Practice	S	Paroxetine Hcl	Paroxetine Hcl	18	31	930	165.6			18	31	165.6	930	*
1245324961	Dunsieth	Neal	Blue Ash	OH	39	Psychiatry	S	Paroxetine Hcl	Paroxetine Hcl	14	30	900	170.53		*					*
1245325182	Cowan	Cherrie	Parkersburg	WV	54	Nurse Practitioner	S	Paroxetine Hcl	Paroxetine Hcl	23	23	690	151.89		#					*
1245325513	Stein	Marion	Boston	MA	25	Neurology	S	Paroxetine Hcl	Paroxetine Hcl	19	23	690	172.61		*					*
1245325794	Wilson	Roger	Bangor	ME	23	Psychiatry	S	Paroxetine Hcl	Paroxetine Hcl	19	33	990	1701.6			0	0	0	0	#
1245325927	Faber	Michael	Warren	MI	26	Internal Medicine	S	Paroxetine Hcl	Paroxetine Hcl	20	60	1800	555.15		#					*
1245325968	Goodrich	Debora	Conyers	GA	13	Internal Medicine	S	Paroxetine Hcl	Paroxetine Hcl	51	109	3246	533.19	13		39	83	378.02	2466	*
1245326230	Kyle	Julia	Eau Claire	WI	55	Internal Medicine	S	Paroxetine Hcl	Paroxetine Hcl	11	29	870	163.34		*					*
1245326362	Lett	Angela	Knoxville	TN	47	Physician Assistant	S	Paroxetine Hcl	Paroxetine Hcl	35	57	1710	338.62			20	34	202.89	1020	*
1245326453	Ashworth	John	Richmond	VA	51	Internal Medicine	S	Paroxetine Hcl	Paroxetine Hcl	12	12	342	48.42			12	12	48.42	342	*
1245326743	Woo	Kingson	Sanbornville	NH	33	Family Practice	S	Paroxetine Hcl	Paroxetine Hcl	13	37	1110	199.42		*					*
1245326925	Adlaon	Wellie	Tishomingo	OK	40	Internal Medicine	S	Paroxetine Hcl	Paroxetine Hcl	126	136	4026	1107.94	16		27	33	275.87	960	*
1245326933	Long	Jeffrey	Haleyville	AL	1	Family Practice	S	Paroxetine Hcl	Paroxetine Hcl	111	129	3870	592.1	19		79	89	391.91	2670	#
1245327725	Won	Russell	Saint Louis	MO	29	General Practice	S	Paroxetine Hcl	Paroxetine Hcl	37	47	1322	675.92			37	47	675.92	1322	*
1245327899	Thompson	Susan	Cavalier	ND	38	Internal Medicine	S	Paroxetine Hcl	Paroxetine Hcl	39	59.8	1713	345.97			39	59.8	345.97	1713	*
1245328004	Yao	Edmund	Stockton	CA	6	Internal Medicine	S	Paroxetine Hcl	Paroxetine Hcl	189	203.1	5964	1286.32	25		77	89.1	545.45	2560		11
1245328145	Dewitt	Warren	Susquehanna	PA	42	Family Practice	S	Paroxetine Hcl	Paroxetine Hcl	61	73	1751	567.24			45	57	477.06	1271	*
1245328152	Chohan	Mr	Vermilion	OH	39	Internal Medicine	S	Paroxetine Hcl	Paroxetine Hcl	35	55	1650	212.24			35	55	212.24	1650	*
1245328319	Phipps	Janey	London	KY	21	Nurse Practitioner	S	Paroxetine Hcl	Paroxetine Hcl	17	29	870	191.39		*					*
1245328418	Warren	Trent	Canby	OR	41	Family Practice	S	Paroxetine Hcl	Paroxetine Hcl	32	54	1620	464.33			32	54	464.33	1620	*
1245328434	Sherwood	Donald	Walton	NY	36	General Surgery	S	Paroxetine Hcl	Paroxetine Hcl	14	14	420	44.84		#					*
1245328582	Houglum	Rebecca	Grayslake	IL	17	Physician Assistant	S	Paroxetine Hcl	Paroxetine Hcl	21	37	1110	253.24			21	37	253.24	1110	*
1245328772	Greenberg	Grant	Allentown	PA	42	Family Practice	S	Paroxetine Hcl	Paroxetine Hcl	20	44.1	1322	305.92		*					*
1245329069	Afzal	Mohammad	Somerset	KY	21	Internal Medicine	S	Paroxetine Hcl	Paroxetine Hcl	223	253	7492	2057.55	30		179	191	1711	5632	#
1245329366	Styczynski	Richard	Sterling	IL	17	Internal Medicine	S	Paroxetine Hcl	Paroxetine Hcl	32	62	1860	247.16		#					*
1245329663	Mathur	Ashish	Gentry	AR	5	Family Practice	S	Paroxetine Hcl	Paroxetine Hcl	63	85	2550	461.09			45	63	344.75	1890	*
1245330224	Pence	Heidi	Phoenix	AZ	4	Registered Nurse	T	Paroxetine Hcl	Paroxetine Hcl	15	19	570	115.39			15	19	115.39	570	*
1245330315	Chen	Rusi	Framingham	MA	25	Internal Medicine	S	Paroxetine Hcl	Paroxetine Hcl	11	11	330	33.11			11	11	33.11	330	*
1245330950	Jackson	Thomas	Summit	NJ	34	Internal Medicine	S	Paroxetine Hcl	Paroxetine Hcl	30	74	2200	530.24			30	74	530.24	2200	*
1245330984	Klein	Jonathan	Hillsborough	NC	37	Family Practice	S	Paroxetine Hcl	Paroxetine Hcl	24	34	1020	199.72			24	34	199.72	1020	*
1245330984	Klein	Jonathan	Hillsborough	NC	37	Family Practice	S	Paxil Cr	Paroxetine Hcl	13	13	390	4112.95			13	13	4112.95	390	*
1245331198	Lum	Mark	Honolulu	HI	15	Internal Medicine	S	Paroxetine Hcl	Paroxetine Hcl	20	59	1770	349.28		#					*
1245331339	Rodriguez	Juan	Bayamon	PR	72	Cardiology	S	Paroxetine Hcl	Paroxetine Hcl	34	36	1080	1250.5			34	36	1250.5	1080	*
1245331537	Petrovich	Anna	Carmichael	CA	6	Family Practice	S	Paroxetine Hcl	Paroxetine Hcl	78	108	3236	726.03	14		59	75	509.43	2246	*
1245331727	Herr	Betty	Brighton	MA	25	Psychiatry	S	Paroxetine Hcl	Paroxetine Hcl	32	44	1320	318.69			32	44	318.69	1320	*
1245331792	Chadwick	Brandilyn	Paris	TX	48	Nurse Practitioner	S	Paroxetine Hcl	Paroxetine Hcl	18	38	1140	1257.03			18	38	1257.03	1140	*
1245331800	Mudkanna	Mrinalini	Coon Rapids	MN	27	Geriatric Medicine	S	Paroxetine Hcl	Paroxetine Hcl	69	125.1	3674	780.23	21		69	125.1	780.23	3674		21
1245332220	Lai	Gary	Chino	CA	6	Internal Medicine	S	Paroxetine Hcl	Paroxetine Hcl	41	47.2	1399	312.91			41	47.2	312.91	1399	*
1245332337	Hitshew	Amy	Lander	WY	56	Physician Assistant	S	Paroxetine Hcl	Paroxetine Hcl	37	57	1694	4508.21			20	40	1246.91	1200	*
1245333145	Rico	Isabel	Miami	FL	12	General Practice	S	Paroxetine Hcl	Paroxetine Hcl	86	86.7	2531	959.08	12	#					#
1245333285	Mccreadie	Edith	Mobile	AL	1	Family Practice	S	Paroxetine Hcl	Paroxetine Hcl	15	19	554	132.19		*					*
1245333442	Clothier	Jennifer	Auburn	CA	6	Family Practice	S	Paroxetine Hcl	Paroxetine Hcl	22	58	1740	597.79			22	58	597.79	1740	*
1245333848	Horrigan	Timothy	Clinton Township	MI	26	Family Practice	S	Paroxetine Hcl	Paroxetine Hcl	34	64	1920	372.24		#					*
1245334598	Montgomery	Stephen	Johnson City	TN	47	Psychiatry	S	Paroxetine Hcl	Paroxetine Hcl	35	35	1032	271.39			0	0	0	0	#
1245334879	Ballard	Kenya	Royse City	TX	48	Nurse Practitioner	S	Paroxetine Hcl	Paroxetine Hcl	31	31	930	169.3			12	12	73.86	360	*
1245335215	Ribet	Jorge	Altamonte Springs	FL	12	Family Practice	S	Paroxetine Hcl	Paroxetine Hcl	12	36	1080	216.34		*					*
1245335256	Morgan	Timothy	Glenwood	IA	19	General Practice	T	Paroxetine Hcl	Paroxetine Hcl	19	19	485	176.55		#					*
1245335314	Chitre	Harshad	Worcester	MA	25	Internal Medicine	S	Paroxetine Hcl	Paroxetine Hcl	23	47	1410	495.98		#					*
1245335454	Thompson	Patricia	Beaufort	SC	45	Obstetrics/Gynecology	S	Paroxetine Hcl	Paroxetine Hcl	21	29	870	173.39			21	29	173.39	870	*
1245335603	Rush	Sandra	Clarksburg	WV	54	Family Practice	S	Paroxetine Hcl	Paroxetine Hcl	77	91	2659	1649.43	12	*					*
1245335793	Ighani	Afsaneh	Dallas	TX	48	Internal Medicine	S	Paroxetine Hcl	Paroxetine Hcl	15	39	1170	988.36			15	39	988.36	1170	*
1245335827	Walker-Conner	Brenda	Colorado Springs	CO	8	Family Practice	S	Paroxetine Hcl	Paroxetine Hcl	20	40	1200	286.31			0	0	0	0	#
1245336148	Gill	Pavinderpal	Taylorville	IL	17	Internal Medicine	S	Paroxetine Hcl	Paroxetine Hcl	41	69	2060	973.98		#					*
1245336205	Safdar	Aamir	Forest Park	IL	17	Psychiatry	S	Paroxetine Hcl	Paroxetine Hcl	29	29	870	99.3			0	0	0	0	#
1245336270	Ghandehari	Sara	West Hollywood	CA	6	Pulmonary Disease	S	Paroxetine Hcl	Paroxetine Hcl	11	11	330	85.25			11	11	85.25	330	*
1245336312	Huzicka	Igor	Englewood	CO	8	Internal Medicine	S	Paroxetine Hcl	Paroxetine Hcl	15	25	750	134.6			15	25	134.6	750	*
1245336544	Bach	Russell	Austin	TX	48	Psychiatry	S	Paroxetine Hcl	Paroxetine Hcl	19	19	570	347.06			0	0	0	0	#
1245337120	Nemuth	Marcus	Bellevue	WA	53	Psychiatry	S	Paroxetine Hcl	Paroxetine Hcl	19	19	570	185.88		#					*
1245337138	Solana Walkinshaw	Kristen	Anchorage	AK	2	Family Practice	S	Paroxetine Hcl	Paroxetine Hcl	19	23	345	89.7			0	0	0	0	#
1245337278	Spinelli	Barbara	Sacramento	CA	6	Family Practice	S	Paroxetine Hcl	Paroxetine Hcl	12	34	1020	244.42		*					*
1245337641	Jones	Sean	Portland	OR	41	Internal Medicine	S	Paroxetine Hcl	Paroxetine Hcl	25	49	1454	713.52		#					*
1245337708	Babalakin	Haolat	Norcross	GA	13	Psychiatry	S	Paroxetine Hcl	Paroxetine Hcl	27	27	797	619.71		#					*
1245337757	Garner	Bruce	Brooklyn	NY	36	Rheumatology	S	Paroxetine Hcl	Paroxetine Hcl	19	41	1230	427.48		#					*
1245337963	Mccarthy	James	Hyannis	MA	25	Neurology	S	Paroxetine Hcl	Paroxetine Hcl	24	40	1198	205.59		#					*
1245338029	Shnaydman	Rimma	Brooklyn	NY	36	Family Practice	S	Paroxetine Hcl	Paroxetine Hcl	72	78	2340	397.62	18		72	78	397.62	2340		18
1245338110	Mack	Edward	Atlanta	GA	13	Internal Medicine	S	Paroxetine Hcl	Paroxetine Hcl	47	50.3	1509	1182.32	13	#					*
1245338284	Allen	Elizabeth	Colorado Springs	CO	8	Nurse Practitioner	S	Paroxetine Hcl	Paroxetine Hcl	16	36	1080	214.28			16	36	214.28	1080	*
1245338359	Dixon	Mary Beth	Browns Summit	NC	37	Physician Assistant	S	Paroxetine Hcl	Paroxetine Hcl	17	23	690	96.51		#					*
1245338490	Prathipati	Lakshmi	San Diego	CA	6	Internal Medicine	S	Paroxetine Hcl	Paroxetine Hcl	39	43.2	1156	565.19			39	43.2	565.19	1156	*
1245338540	Suarez	Daniel	Huntington Park	CA	6	Internal Medicine	S	Paroxetine Hcl	Paroxetine Hcl	23	23.3	647	284.77			23	23.3	284.77	647	*
1245338979	Koch	John	Sauk City	WI	55	Family Practice	S	Paroxetine Hcl	Paroxetine Hcl	70	94	2794	676.54		#					*
1245339126	Davidson	Alan	Hutchinson	KS	20	Family Practice	S	Paroxetine Hcl	Paroxetine Hcl	80	140	4200	1671.04	17	#					#
1245339175	Blankfield	Robert	Berea	OH	39	Family Practice	S	Paroxetine Hcl	Paroxetine Hcl	39	65	1950	492.17			39	65	492.17	1950	*
1245339209	Midgley	John	Dunn	NC	37	Internal Medicine	S	Paroxetine Hcl	Paroxetine Hcl	12	12	360	58.72			0	0	0	0	#
1245339340	Brazinsky	Shari	San Diego	CA	6	Pulmonary Disease	S	Paroxetine Hcl	Paroxetine Hcl	33	33	990	310.55		*					*
1245340132	Russell	Barbara	Portland	OR	41	Nurse Practitioner	S	Paroxetine Hcl	Paroxetine Hcl	14	14.2	387	125.86			0	0	0	0	#
1245340470	Buss	Richard	Pine Grove	CA	6	Family Practice	S	Paroxetine Hcl	Paroxetine Hcl	37	49	1470	271.59		#					*
1245341171	Dipaolo	Patrick	Montclair	NJ	34	Hematology/Oncology	S	Paroxetine Hcl	Paroxetine Hcl	32	38	1140	1660.6			12	18	1459.69	540	*
1245341221	Keithley	Larry	Madison	AL	1	Family Practice	S	Paroxetine Hcl	Paroxetine Hcl	11	11	330	54.84			0	0	0	0	#
1245341460	Bonnici	Marcella	Wildomar	CA	6	Family Practice	S	Paroxetine Hcl	Paroxetine Hcl	23	29	870	173.97			23	29	173.97	870	*
1245342161	Robinson	Gordon	St. Louis	MO	29	Psychiatry	S	Paroxetine Hcl	Paroxetine Hcl	15	23	690	88.41			15	23	88.41	690	*
1245343144	Kumar	Tejaswini	Terre Haute	IN	18	Internal Medicine	S	Paroxetine Hcl	Paroxetine Hcl	59	93	2771	2423.4	11		29	57	2250.66	1691	*
1245343342	Shranatan	Larry	Hagerstown	MD	24	Family Practice	S	Paroxetine Hcl	Paroxetine Hcl	21	29.2	875	236.04		*					*
1245343896	Cousins	Diane	West Point	GA	13	Nurse Practitioner	S	Paroxetine Hcl	Paroxetine Hcl	27	27	810	162.19		#					*
1245344142	Tharpe	Laurie	Macon	GA	13	Internal Medicine	S	Paroxetine Hcl	Paroxetine Hcl	72	150	4500	1040	16		72	150	1040	4500		16
1245344167	Zamudio-Millan	Roberto	Phoenix	AZ	4	Family Practice	S	Paroxetine Hcl	Paroxetine Hcl	14	16	480	122.46			14	16	122.46	480	*
1245344266	Green	Rory	Clackamas	OR	41	Psychiatry	S	Paroxetine Hcl	Paroxetine Hcl	25	63	1890	1098.24		#					*
1245344357	Milicevic	Dragica	Taylorville	IL	17	Family Practice	S	Paroxetine Hcl	Paroxetine Hcl	25	29	870	237.52			25	29	237.52	870	*
1245344506	Oreskovich	Jason	Morgantown	WV	54	Family Practice	S	Paroxetine Hcl	Paroxetine Hcl	16	40	1200	272.37		*					*
1245344563	Clay	Henry	Lansing	NC	37	Family Practice	S	Paroxetine Hcl	Paroxetine Hcl	74	90	2700	586.71	11		31	45	233.18	1350	*
1245344563	Clay	Henry	Lansing	NC	37	Family Practice	S	Paxil Cr	Paroxetine Hcl	13	13	360	1888.56			13	13	1888.56	360	*
1245344571	Johnson	Jesse	Lake Mary	FL	12	Internal Medicine	S	Paroxetine Hcl	Paroxetine Hcl	22	64	1920	1883.2			22	64	1883.2	1920	*
1245345230	Grimm	Suzanne	Sheboygan	WI	55	Psychiatry	S	Paroxetine Hcl	Paroxetine Hcl	38	58	1738	509.09			24	44	439.07	1318	*
1245345305	Feldy	Scott	Kenosha	WI	55	Internal Medicine	S	Paroxetine Hcl	Paroxetine Hcl	83	132	3869	1351.28	16	#					#
1245345537	Naseer	Riaz	Granite City	IL	17	Neurology	S	Paroxetine Hcl	Paroxetine Hcl	25	27	810	145.01		*					*
1245345651	Melli	Maria	Devon	PA	42	Family Practice	S	Paroxetine Hcl	Paroxetine Hcl	11	19	570	130.03			11	19	130.03	570	*
1245345883	Desa	Roopal	Conyers	GA	13	Internal Medicine	S	Paroxetine Hcl	Paroxetine Hcl	15	17	510	193.92		*					*
1245345909	Blake	Ginger	Deer Park	WA	53	Nurse Practitioner	S	Paroxetine Hcl	Paroxetine Hcl	20	20.1	597	154.02		*					*
1245346162	Mikael	Lilian	Concord	MA	25	Internal Medicine	S	Paroxetine Hcl	Paroxetine Hcl	38	50	1500	459.73			38	50	459.73	1500	*
1245346345	Gorkin	Janet	Bronx	NY	36	Internal Medicine	S	Paroxetine Hcl	Paroxetine Hcl	20	56	1680	312.82			20	56	312.82	1680	*
1245346774	Patterson	William	Birmingham	AL	1	Internal Medicine	S	Paroxetine Hcl	Paroxetine Hcl	106	181	5430	825.5	22		106	181	825.5	5430		22
1245346857	Dembo	Deborah	Avon	CT	9	Nurse Practitioner	S	Paroxetine Hcl	Paroxetine Hcl	11	11	330	214.95			0	0	0	0	#
1245346949	Rushforth	John	Rochester	NY	36	Nurse Practitioner	S	Paroxetine Hcl	Paroxetine Hcl	81	90	2651	637.59	15	*					*
1245346956	Peer	Gary	Livermore	CA	6	Internal Medicine	S	Paroxetine Hcl	Paroxetine Hcl	38	76.9	2306	646.12			27	52.9	489.34	1586	*
1245347251	Muffly	Kirk	Omaha	NE	31	Internal Medicine	S	Paroxetine Hcl	Paroxetine Hcl	28	48.1	1436	1020.67			28	48.1	1020.67	1436	*
1245347350	Usatinsky	Julia	Milwaukee	WI	55	Internal Medicine	S	Paroxetine Hcl	Paroxetine Hcl	28	28	840	190.57			28	28	190.57	840	*
1245347541	Fiesinger	Troy	Sugar Land	TX	48	Family Practice	S	Paroxetine Hcl	Paroxetine Hcl	24	40	1170	3190.29			24	40	3190.29	1170	*
1245347608	Morsy	Badeia	Pleasanton	CA	6	Internal Medicine	S	Paroxetine Hcl	Paroxetine Hcl	20	20.1	590	173.93			20	20.1	173.93	590	*
1245347772	Gehman	John	Crewe	VA	51	Geriatric Medicine	S	Paroxetine Hcl	Paroxetine Hcl	13	13	390	61.04		*					*
1245347780	Ferris	Richard	Winona	MN	27	Internal Medicine	S	Paroxetine Hcl	Paroxetine Hcl	26	56	1680	344.5			26	56	344.5	1680	*
1245348655	Kassels	Michael	Concord	CA	6	Internal Medicine	S	Paroxetine Hcl	Paroxetine Hcl	12	22	660	109.56			12	22	109.56	660	*
1245348937	Chen	I Hsiung	Hemet	CA	6	Internal Medicine	S	Paroxetine Hcl	Paroxetine Hcl	12	12	360	73.79			12	12	73.79	360	*
1245348952	Olson	Christine	Lincolnshire	IL	17	Psychiatry	S	Paroxetine Hcl	Paroxetine Hcl	49	95	2825	712.25	18		34	77	613.38	2285	#
1245348994	Kawano	David	San Mateo	CA	6	Family Practice	S	Paroxetine Hcl	Paroxetine Hcl	24	40	1200	335.16			24	40	335.16	1200	*
1245349380	Ban	David	Saint Louis	MO	29	Internal Medicine	S	Paroxetine Hcl	Paroxetine Hcl	21	57	1710	308.98		#					*
1245349414	Ingram	Todd	Lanse	MI	26	General Practice	S	Paroxetine Hcl	Paroxetine Hcl	75	115.2	3422	926.33	11		50	86.2	749.72	2552	*
1245349752	Teuscher	Enrique	New Rochelle	NY	36	Psychiatry	S	Paroxetine Hcl	Paroxetine Hcl	18	18	540	106.19		*					*
1245350941	O'kinsky	Anna	Westampton	NJ	34	Nurse Practitioner	S	Paroxetine Hcl	Paroxetine Hcl	24	24	720	122.78			0	0	0	0	#
1245352137	Martinez	Linette	San Francisco	CA	6	Internal Medicine	S	Paroxetine Hcl	Paroxetine Hcl	16	33	990	309.78			16	33	309.78	990	*
1245352699	Russek	Franklin	New York	NY	36	Psychiatry	S	Paroxetine Hcl	Paroxetine Hcl	31	49	1470	805.75			31	49	805.75	1470	*
1245355148	Nayeem	Zahida	Bronx	NY	36	Psychiatry	S	Paroxetine Hcl	Paroxetine Hcl	125	125	3740	1273.44	19		26	26	170.21	780	*
1245355155	Belsare	Tara	Binghamton	NY	36	Psychiatry & Neurology	T	Paroxetine Hcl	Paroxetine Hcl	42	66	1980	562.15	12		11	17	64.89	510	*
1245356815	Beck	Joyce	Redmond	OR	41	Nurse Practitioner	S	Paroxetine Hcl	Paroxetine Hcl	13	15	445	365.1			13	15	365.1	445	*
1245356922	Robinson	Aaron	Provo	UT	49	Family Practice	S	Paroxetine Hcl	Paroxetine Hcl	16	29	870	160.1		#					*
1245358019	Hopkinson	Marta	College Park	MD	24	Psychiatry & Neurology	T	Paroxetine Hcl	Paroxetine Hcl	12	12	360	92.41			0	0	0	0	#
1245360726	Ruiz Montero	Jaime	East Chicago	IN	18	Internal Medicine	S	Paroxetine Hcl	Paroxetine Hcl	23	37	1110	265.96		#					*
1245363399	Castro Ponce	Teresa	Guaynabo	PR	72	Neurology	S	Paroxetine Hcl	Paroxetine Hcl	76	98	2940	1182.76	18	#					#
1245363738	Eggerman	Kevin	Cincinnati	OH	39	Psychiatry	S	Paroxetine Hcl	Paroxetine Hcl	199	253.2	7538	3392.76	31		56	80	635.31	2400	*
1245363803	Siddiqi	Fazila	Mckinney	TX	48	Psychiatry	S	Paroxetine Hcl	Paroxetine Hcl	22	32	937	200.61		*					*
1245363886	Behrmann	Arthur	Reston	VA	51	Psychiatry	S	Paroxetine Hcl	Paroxetine Hcl	15	17	510	89.9			0	0	0	0	#
1245364330	Roegner	Donald	Kokomo	IN	18	Psychiatry	S	Paroxetine Hcl	Paroxetine Hcl	39	43	1290	250.55		*					*
1245364710	Xu	Xinqi	Elmhurst	NY	36	Family Practice	S	Paroxetine Hcl	Paroxetine Hcl	24	24	720	117.15			0	0	0	0	#
1245365790	Samuelson	Joshua	Wilmington	DE	10	Family Practice	S	Paroxetine Hcl	Paroxetine Hcl	12	30	900	111.51		*					*
1245366376	Gadzinski	David	Ludington	MI	26	Family Practice	S	Paroxetine Hcl	Paroxetine Hcl	23	37	1050	231.64			11	25	115	690	*
1245367374	Shakir	Saad	San Jose	CA	6	Psychiatry	S	Paroxetine Hcl	Paroxetine Hcl	22	38	1125	642.39		#					*
1245369297	Rubenstein	Elyse	Devon	PA	42	Psychiatry	S	Paroxetine Hcl	Paroxetine Hcl	18	18	540	2387.38			18	18	2387.38	540	*
1245369685	Balandrin	Jorge	Oak Lawn	IL	17	Internal Medicine	S	Paroxetine Hcl	Paroxetine Hcl	62	124	3720	812.97	12		62	124	812.97	3720		12
1245371681	Grekin	Paul	Seattle	WA	53	Psychiatry	S	Paroxetine Hcl	Paroxetine Hcl	60	60	1800	452.55			0	0	0	0	#
1245372721	Webber	Carrie	Windsor	VT	50	Family Practice	S	Paroxetine Hcl	Paroxetine Hcl	11	17	494	94.98			11	17	94.98	494	*
1245373067	Danial	Joseph	Abington	PA	42	Psychiatry	S	Paroxetine Hcl	Paroxetine Hcl	95	95	2836	867.39			43	43	448.41	1290	*
1245374891	Hirsh	Connie	Columbus	OH	39	Psychiatry	S	Paroxetine Hcl	Paroxetine Hcl	22	52	1560	238.07		#					*
1245375039	Vance	Robert	Las Vegas	NV	32	Internal Medicine	S	Paroxetine Hcl	Paroxetine Hcl	29	61	1830	322.61	12	#					*
1245375625	Hodgson	Teresa	Trenton	NE	31	Physician Assistant	S	Paroxetine Hcl	Paroxetine Hcl	13	13	390	47.64			13	13	47.64	390	*
1245376532	Cain	Marsha	Federal Way	WA	53	Psychiatry & Neurology	T	Paroxetine Hcl	Paroxetine Hcl	17	35	1050	490.02			17	35	490.02	1050	*
1245377076	Buening	Ronald	Seymour	MO	29	Family Practice	S	Paroxetine Hcl	Paroxetine Hcl	82	106	3119	2071.72			36	56	360.49	1680	*
1245378215	Picca	Joseph	Honeoye Falls	NY	36	Family Practice	S	Paroxetine Hcl	Paroxetine Hcl	32	72	2160	422.27		#					*
1245378413	Riedel	Alice	Willard	MO	29	Family Practice	S	Paroxetine Hcl	Paroxetine Hcl	82	110	2884	716.08			82	110	716.08	2884	*
1245379031	Cruz Montes	Linda	Trujillo Alto	PR	72	Family Practice	S	Paroxetine Hcl	Paroxetine Hcl	140	217	6503	3777.14	43		125	185	3568.07	5543	#
1245379288	Huarcaya	Erick	Lawrence	MA	25	Family Practice	S	Paroxetine Hcl	Paroxetine Hcl	16	16	480	185.09		*					*
1245379528	Schalchlin	Curtis	Clarendon	AR	5	Family Practice	S	Paroxetine Hcl	Paroxetine Hcl	13	13	390	46.62		*					*
1245381029	Rashid	Asima	South Bend	IN	18	Internal Medicine	S	Paroxetine Hcl	Paroxetine Hcl	16	41.9	1236	1642.21		#					*
1245381367	King	Jennifer	Durham	NC	37	Psychiatry	S	Paroxetine Hcl	Paroxetine Hcl	50	126	3780	2362.8	11		50	126	2362.8	3780		11
1245382001	Sabshin	Renee	Los Angeles	CA	6	Psychiatry	S	Paroxetine Hcl	Paroxetine Hcl	15	15	450	101.14			0	0	0	0	#
1245382324	Crunden	Heather	Binghamton	NY	36	Nurse Practitioner	S	Paroxetine Hcl	Paroxetine Hcl	23	23	634	386.58			0	0	0	0	#
1245382522	Aikin	R	Lakewood	CO	8	Family Practice	S	Paroxetine Hcl	Paroxetine Hcl	27	41	1230	323.75		#					*
1245382662	Bardinelli	Anthony	White Plains	NY	36	Psychiatry	S	Paxil	Paroxetine Hcl	13	13	390	3859.08			0	0	0	0	#
1245382993	Ardis	Janita	Oklahoma City	OK	40	Psychiatry	S	Paroxetine Hcl	Paroxetine Hcl	168	184	5482	5313.98	25		83	97	865.67	2872		13
1245383611	Gibbs	Sandra	Cochran	GA	13	Family Practice	S	Paroxetine Hcl	Paroxetine Hcl	11	19	570	80.45		*					*
1245384197	Gebrow	Martin	Knoxville	TN	47	Psychiatry & Neurology	T	Paroxetine Hcl	Paroxetine Hcl	24	24	720	203.1			0	0	0	0	#
1245385855	Daley	Lydia	Swainsboro	GA	13	Certified Clinical Nurse Specialist	S	Paroxetine Hcl	Paroxetine Hcl	42	42	1248	278.64	13	*					*
1245386762	Wills	Corinne	Fort Smith	AR	5	Nurse Practitioner	S	Paroxetine Hcl	Paroxetine Hcl	18	28	840	117.17		*					*
1245386911	Jones	Daniel	Englewood	CO	8	Family Practice	S	Paroxetine Hcl	Paroxetine Hcl	26	62	1860	612.06		#					*
1245387141	Schweitzer	Nancy	Haddonfield	NJ	34	Certified Clinical Nurse Specialist	S	Paroxetine Hcl	Paroxetine Hcl	55	79	2310	1190.77			35	59	1096.16	1710	*
1245388065	Pardo	Victoria	Baldwin Park	CA	6	Family Practice	S	Paroxetine Hcl	Paroxetine Hcl	34	112.3	3370	1108.84		#					*
1245388412	Poonia	Mohinder	Fresno	CA	6	Cardiology	S	Paroxetine Hcl	Paroxetine Hcl	23	31	930	467.46		#					*
1245388743	Swinton	Timothy	Marshalltown	IA	19	Family Practice	S	Paroxetine Hcl	Paroxetine Hcl	56	68	2012	2981.5			20	28	1468.4	820	*
1245389394	Walker	Mark	Houma	LA	22	Family Practice	S	Paroxetine Hcl	Paroxetine Hcl	16	24	720	105.89			16	24	105.89	720	*
1245389428	Young	Christopher	Cleveland	OH	39	Family Practice	S	Paroxetine Hcl	Paroxetine Hcl	23	51	1530	335.51		#					*
1245389576	Hamilton	Teresita	Riverside	RI	44	Family Practice	S	Paroxetine Hcl	Paroxetine Hcl	28	44	1320	359.02		*					*
1245389584	Edwards Davidson	Lesa	Greenfield	TN	47	Family Practice	S	Paroxetine Hcl	Paroxetine Hcl	12	22	660	94.68		*					*
1245389659	Wong	Charlton	Bakersfield	CA	6	Family Practice	S	Paroxetine Hcl	Paroxetine Hcl	15	49.3	1480	382.24			15	49.3	382.24	1480	*
1245390376	Wildes	Jeanie	Prescott Valley	AZ	4	Nurse Practitioner	S	Paroxetine Hcl	Paroxetine Hcl	15	33	990	235.7			15	33	235.7	990	*
1245391283	Clark	Roland	Coral Gables	FL	12	Emergency Medicine	S	Paroxetine Hcl	Paroxetine Hcl	31	72	2135	371.02	15		31	72	371.02	2135		15
1245391952	Jacobs-Gourtzelis	Jacqueline	Saint Louis	MO	29	Psychiatry	S	Paroxetine Hcl	Paroxetine Hcl	31	31	930	336.34		*					*
1245391986	Vasquez	Rene	Chicago	IL	17	Family Practice	S	Paroxetine Hcl	Paroxetine Hcl	14	36	1080	125.77			14	36	125.77	1080	*
1245393214	Molica	Salvatore	Dorchester Center	MA	25	Family Practice	S	Paroxetine Hcl	Paroxetine Hcl	28	36	1080	195.55			16	24	158.04	720	*
1245393396	Douglass	Adrian	Atlanta	GA	13	Internal Medicine	S	Paroxetine Hcl	Paroxetine Hcl	11	11	330	63.3			11	11	63.3	330	*
1245393651	Andrews	Thomas	Redding	CA	6	Psychiatry	S	Paroxetine Hcl	Paroxetine Hcl	32	32	960	309.62		*					*
1245394543	Seberg	George	Honolulu	HI	15	Internal Medicine	S	Paroxetine Hcl	Paroxetine Hcl	14	22	660	143.64		*					*
1245394832	Torrellas	Carlos	Jacksonville	FL	12	Psychiatry	S	Paroxetine Hcl	Paroxetine Hcl	58	96	2843	776.7	16		23	51	280.06	1530	*
1245395151	Reitman	Marc	Huntington	NY	36	Psychiatry	S	Paroxetine Hcl	Paroxetine Hcl	42	92	2760	683.53	11		24	58	335.34	1740	*
1245395623	Hogle	David	Elko	NV	32	Internal Medicine	S	Paroxetine Hcl	Paroxetine Hcl	26	28	840	173.36			26	28	173.36	840	*
1245396266	Graham	Kenneth	Stamford	CT	9	Psychiatry	S	Paroxetine Hcl	Paroxetine Hcl	115	131	3908	1712.08	13		37	47	292.65	1410	*
1245397306	Heinrichs	Douglas	Ellicott City	MD	24	Psychiatry	S	Paroxetine Hcl	Paroxetine Hcl	46	66.5	1995	1224.05			30	44.5	1111.53	1335	*
1245397348	Hakim	Safaa	Norwich	CT	9	Psychiatry	S	Paroxetine Hcl	Paroxetine Hcl	22	60	1800	7506.32		#					*
1245397637	Rasmussen	Carol	Roosevelt	UT	49	Nurse Practitioner	S	Paroxetine Hcl	Paroxetine Hcl	12	14	420	181		#					*
1245397652	Krishnamoorthy	Thiruvannathapur	Forest Park	GA	13	Internal Medicine	S	Paroxetine Hcl	Paroxetine Hcl	33	47	1410	239.37			33	47	239.37	1410	*
1245398312	Feldman	Richard	Lanham	MD	24	Geriatric Medicine	S	Paroxetine Hcl	Paroxetine Hcl	14	42	1260	1279.99		*					*
1245398734	Gee	Christopher	Jericho	NY	36	Internal Medicine	S	Paroxetine Hcl	Paroxetine Hcl	13	35	1050	1966.55			13	35	1966.55	1050	*
1245399138	Scott	Michael	Tulsa	OK	40	Family Practice	S	Paroxetine Hcl	Paroxetine Hcl	34	34	1020	103.55			34	34	103.55	1020	*
1245399443	Shoup	William	Kirkland	WA	53	Family Practice	S	Paroxetine Hcl	Paroxetine Hcl	11	33	990	200.68			11	33	200.68	990	*
1245399815	Elperin	Louis	Woodland Hills	CA	6	Internal Medicine	S	Paroxetine Hcl	Paroxetine Hcl	31	75.3	2260	450.31			31	75.3	450.31	2260	*
1245399963	Mckenzie	Wilfred	Fort Lauderdale	FL	12	Internal Medicine	S	Paroxetine Hcl	Paroxetine Hcl	29	39	1170	280.26		*					*
1245400381	Mujezinovic	Selma	Rochester	NY	36	Nurse Practitioner	S	Paroxetine Hcl	Paroxetine Hcl	20	32	960	214.94		#					*
1245402072	Amini	Maryam	Walnut Creek	CA	6	Internal Medicine	S	Paroxetine Hcl	Paroxetine Hcl	26	30	783	167.92		#					*
1245402593	Kreutzberger	Amanda	New Paris	PA	42	Physician Assistant	S	Paroxetine Hcl	Paroxetine Hcl	27	35	1050	290.25			27	35	290.25	1050	*
1245404532	Ibrahim	Mohamed	Rockingham	NC	37	Obstetrics/Gynecology	S	Paroxetine Hcl	Paroxetine Hcl	17	17	510	75.57			0	0	0	0	#
1245405158	Hailey	Sean	Lewiston	NY	36	Nurse Practitioner	S	Paroxetine Hcl	Paroxetine Hcl	14	14	420	72.34			14	14	72.34	420	*
1245406008	Allen	Heidi	Prineville	OR	41	Family Practice	S	Paroxetine Hcl	Paroxetine Hcl	46	70	2061	559.4	11		18	32	327.41	937	*
1245406677	Li	Tong	Hamilton	NJ	34	Internal Medicine	S	Paroxetine Hcl	Paroxetine Hcl	14	14	420	95.22			14	14	95.22	420	*
1245407113	Comas	Carlos	Juana Diaz	PR	72	General Practice	S	Paroxetine Hcl	Paroxetine Hcl	14	14	420	850.44			14	14	850.44	420	*
1245409622	Crowe	Daniel	Salisbury	NC	37	Physician Assistant	S	Paroxetine Hcl	Paroxetine Hcl	35	35	1050	284.53			17	17	157.4	510	*
1245410893	Wilson	Jay	Parkersburg	WV	54	Physician Assistant	S	Paroxetine Hcl	Paroxetine Hcl	14	14	420	82.63		#					*
1245413186	Arnett	Cynthia	Sacramento	CA	6	Psychiatry & Neurology	T	Paroxetine Hcl	Paroxetine Hcl	29	45	1272	348.09			0	0	0	0	#
1245413640	Brigman	Lester	Charlotte	NC	37	Nurse Practitioner	S	Paroxetine Hcl	Paroxetine Hcl	12	12	360	59.2			0	0	0	0	#
1245413723	Bishop	Kellie	Hilton Head Island	SC	45	Psychiatry	S	Paroxetine Hcl	Paroxetine Hcl	22	22	630	226.75			0	0	0	0	#
1245414655	Obryan	Richard	Patterson	CA	6	Physician Assistant	S	Paroxetine Hcl	Paroxetine Hcl	12	20	600	117.06		*					*
1245414689	Abreu	Nereida	Apopka	FL	12	Internal Medicine	S	Paroxetine Hcl	Paroxetine Hcl	14	40	1200	187			14	40	187	1200	*
1245417898	Fohl	Renee	Evansville	WI	55	Family Practice	S	Paroxetine Hcl	Paroxetine Hcl	14	38	1140	452.06			14	38	452.06	1140	*
1245418078	Bates	Johanne	Rochester	MN	27	Nurse Practitioner	S	Paroxetine Hcl	Paroxetine Hcl	15	15	450	250.98			15	15	250.98	450	*
1245419001	Starks	Bethany	Flint	TX	48	Nurse Practitioner	S	Paroxetine Hcl	Paroxetine Hcl	12	30	900	144.9			12	30	144.9	900	*
1245419696	Iqbal	Mohammed	Winston Salem	NC	37	Psychiatry	S	Paroxetine Hcl	Paroxetine Hcl	71	85	2278	620.59	13		30	36	351.11	1080	*
1245419951	Buxa	Deborah	Harvey	ND	38	Nurse Practitioner	S	Paroxetine Hcl	Paroxetine Hcl	23	23	690	202.79			23	23	202.79	690	*
1245420082	Munawar	Naureen	Corona	NY	36	Psychiatry	S	Paroxetine Hcl	Paroxetine Hcl	38	38	1140	275.22	12	*					*
1245421031	Raderstorf	Lisa	South Bend	IN	18	Physician Assistant	S	Paroxetine Hcl	Paroxetine Hcl	35	37.1	1052	453.99			20	22.1	294.18	602	*
1245421213	Gupta	Rahul	Fairfield	CT	9	Internal Medicine	S	Paroxetine Hcl	Paroxetine Hcl	18	34	1020	302.21			18	34	302.21	1020	*
1245421437	Molina	Marta	Friendswood	TX	48	Family Practice	S	Paroxetine Hcl	Paroxetine Hcl	27	53	1590	319.24			27	53	319.24	1590	*
1245422260	Paley	Sharon	Los Gatos	CA	6	Psychiatry & Neurology	T	Paroxetine Hcl	Paroxetine Hcl	25	25	750	297.99			25	25	297.99	750	*
1245423136	Rosse	Tomasz	Stanford	CA	6	Psychiatry	S	Paroxetine Hcl	Paroxetine Hcl	18	18	496	97.64		*					*
1245424084	Matta	Mark	New Castle	PA	42	Psychiatry	S	Paroxetine Hcl	Paroxetine Hcl	76	80	2375	931.86	18		16	16	102.38	457	*
1245424159	Turner	James	Clifton	NJ	34	Internal Medicine	S	Paroxetine Hcl	Paroxetine Hcl	17	25	735	379.77			17	25	379.77	735	*
1245424852	Mcmorrow	Lynn	Enosburg Falls	VT	50	Nurse Practitioner	S	Paroxetine Hcl	Paroxetine Hcl	28	48	1438	215.55		#					*
1245425289	Etienne	Clifton	Westminster	CO	8	Family Practice	S	Paroxetine Hcl	Paroxetine Hcl	14	34	1020	154.98			14	34	154.98	1020	*
1245426279	Arena	Joseph	Pompano Beach	FL	12	Internal Medicine	S	Paroxetine Hcl	Paroxetine Hcl	23	23	690	189.11			23	23	189.11	690	*
1245426998	Dirmeyer	Steven	Pontotoc	MS	28	Family Practice	S	Paroxetine Hcl	Paroxetine Hcl	69	77.1	2199	467.64	12		55	63.1	410.64	1779	*
1245427111	Tan	Egbert	Scarsdale	NY	36	Psychiatry	S	Paroxetine Hcl	Paroxetine Hcl	94	94.2	2801	3174.62			0	0	0	0	#
1245427178	Lacayo	Juan	Loganville	GA	13	Neurology	S	Paroxetine Hcl	Paroxetine Hcl	11	15	450	123.7		*					*
1245427715	Hari	Aashiv	Clermont	FL	12	Family Practice	S	Paroxetine Hcl	Paroxetine Hcl	49	123	3680	826	17		49	123	826	3680		17
1245428929	Widman	Mary	Parker	AZ	4	Nurse Practitioner	S	Paroxetine Hcl	Paroxetine Hcl	12	31	930	139.98			12	31	139.98	930	*
1245429638	Lafave	Sallee	Holdenville	OK	40	Physician Assistant	S	Paroxetine Hcl	Paroxetine Hcl	26	34	1020	213.46			14	20	124.85	600	*
1245430198	Henry	Becca	Cottage Grove	OR	41	Nurse Practitioner	S	Paroxetine Hcl	Paroxetine Hcl	12	12	360	144.2			12	12	144.2	360	*
1245430339	Yeager-Smith	Anita	Hurricane	WV	54	Family Practice	S	Paroxetine Hcl	Paroxetine Hcl	11	15	450	91.46		*					*
1245430693	Crawford-Johnson	Tywanda	Jackson	MI	26	Family Practice	S	Paroxetine Hcl	Paroxetine Hcl	11	33	990	196.82			0	0	0	0	#
1245431493	Craft	Brandon	Vicksburg	MS	28	Nurse Practitioner	S	Paroxetine Hcl	Paroxetine Hcl	12	12	360	73.92		*					*
1245431550	Chen	Edward	Saint Louis	MO	29	Family Practice	S	Paroxetine Hcl	Paroxetine Hcl	20	34	1020	206.32		#					*
1245431659	Evangelista	Aylmer	Dearborn	MI	26	Internal Medicine	S	Paroxetine Hcl	Paroxetine Hcl	21	25	623	307.18			21	25	307.18	623	*
1245432806	Agrawal	Preeti	Columbus	OH	39	Internal Medicine	S	Paroxetine Hcl	Paroxetine Hcl	17	17	510	74.3		*					*
1245433820	Eichler	Derek	Starke	FL	12	Family Practice	S	Paroxetine Hcl	Paroxetine Hcl	17	23	690	117.25			17	23	117.25	690	*
1245434547	Hafeez	Zeba	San Francisco	CA	6	Psychiatry	S	Paroxetine Hcl	Paroxetine Hcl	11	22.7	680	168.36		*					*
1245435163	Liu	Lily	Lexington	MA	25	Internal Medicine	S	Paroxetine Hcl	Paroxetine Hcl	19	27	810	191.53			19	27	191.53	810	*
1245435452	Johnson	Jared	Wichita	KS	20	Family Practice	S	Paroxetine Hcl	Paroxetine Hcl	15	27	787	107.21			15	27	107.21	787	*
1245435825	Wood	Julia	Alcoa	TN	47	Psychiatry	S	Paroxetine Hcl	Paroxetine Hcl	17	27	810	288.7		*					*
1245436203	Shaw	Kimberlee	Greensboro	NC	37	Family Practice	S	Paroxetine Hcl	Paroxetine Hcl	22	46	1380	461.94		#					*
1245436658	Tanner	Justin	Montrose	CO	8	Internal Medicine	S	Paroxetine Hcl	Paroxetine Hcl	21	33	960	351.43			21	33	351.43	960	*
1245437193	Heath	Lana	West Monroe	LA	22	Nurse Practitioner	S	Paroxetine Hcl	Paroxetine Hcl	25	57	1710	246.43		#					*
1245437698	Lee	Hwaseung	San Francisco	CA	6	Nurse Practitioner	S	Paroxetine Hcl	Paroxetine Hcl	11	11	330	102.08			11	11	102.08	330	*
1245437979	Prince	Amanda	Inwood	WV	54	Family Practice	S	Paroxetine Hcl	Paroxetine Hcl	30	53	1590	270.79			17	40	151.19	1200	*
1245438332	San	Kyi	Downey	CA	6	Internal Medicine	S	Paroxetine Hcl	Paroxetine Hcl	118	185	5534	1449.93	33	#					#
1245438670	Evans	Nancy	Binghamton	NY	36	Nurse Practitioner	S	Paroxetine Hcl	Paroxetine Hcl	25	63	1867	578.34		#					*
1245439751	Olivo	Jenny	Irving	TX	48	Family Practice	S	Paroxetine Hcl	Paroxetine Hcl	12	18	540	123.77		*					*
1245440635	Co	Deborah	Bala Cynwyd	PA	42	Psychiatry & Neurology	T	Paroxetine Hcl	Paroxetine Hcl	13	13	375	81.23			13	13	81.23	375	*
1245440668	Trnovski	Gjorgji	Boca Raton	FL	12	Internal Medicine	S	Paroxetine Hcl	Paroxetine Hcl	25	33	990	119.24			25	33	119.24	990	*
1245441658	Walker	Patrick	Denham Springs	LA	22	Family Practice	S	Paroxetine Hcl	Paroxetine Hcl	34	52	1544	745.88		#					*
1245441765	Garcia	Kimberly	Allentown	PA	42	Nurse Practitioner	S	Paroxetine Hcl	Paroxetine Hcl	179	179	5370	1261.61	25		35	35	199.53	1050	*
1245442946	Swanson	Ana	Tacoma	WA	53	Family Practice	S	Paroxetine Hcl	Paroxetine Hcl	18	38	1140	241.89		*					*
1245443654	Vasavda	Kulendu	Stockton	CA	6	General Practice	S	Paroxetine Hcl	Paroxetine Hcl	36	36	943	2409.46			36	36	2409.46	943	*
1245444074	Weimer	Mathew	Milton	WV	54	Family Practice	S	Paroxetine Hcl	Paroxetine Hcl	22	36	1061	483.01		#					*
1245447192	Boison	Elizabeth	Columbia	SC	45	Nurse Practitioner	S	Paroxetine Hcl	Paroxetine Hcl	19	19	545	90.5		*					*
1245447937	Kim	Christine	San Francisco	CA	6	Nurse Practitioner	S	Paroxetine Hcl	Paroxetine Hcl	11	17	510	260.32			11	17	260.32	510	*
1245449438	Fidelholtz	James	Cincinnati	OH	39	Internal Medicine	S	Paroxetine Hcl	Paroxetine Hcl	32	70	2100	443.36			32	70	443.36	2100	*
1245449461	Oghlakian	Roger	Springfield	MO	29	Neurology	S	Paroxetine Hcl	Paroxetine Hcl	12	12	360	87.84			0	0	0	0	#
1245449594	Estwick	Esther	Lanham	MD	24	Psychiatry	S	Paroxetine Hcl	Paroxetine Hcl	51	53.1	1531	2276.83		*					*
1245449990	Senu-Oke	Maxwell	Richmond	VA	51	Psychiatry	S	Paroxetine Hcl	Paroxetine Hcl	23	23	690	135.2		#					*
1245450121	Griffith-Isenman	Paula	Somerset	PA	42	Nurse Practitioner	S	Paroxetine Hcl	Paroxetine Hcl	13	13	390	79.27		#					*
1245450402	Martin	Deborah	Mount Airy	NC	37	Physician Assistant	S	Paroxetine Hcl	Paroxetine Hcl	16	16	480	157.38			16	16	157.38	480	*
1245450931	Garvey	Thomas	Billerica	MA	25	Internal Medicine	S	Paroxetine Hcl	Paroxetine Hcl	20	38	1102	275.88			20	38	275.88	1102	*
1245451012	Price	Chandra	Johnson City	TN	47	Nurse Practitioner	S	Paroxetine Hcl	Paroxetine Hcl	73	98	2940	1094.97	19	*					*
1245451178	Hawari	Samer	Winchester	VA	51	Family Practice	S	Paroxetine Hcl	Paroxetine Hcl	20	36	1080	194.07			20	36	194.07	1080	*
1245453315	Lowdermilk	Mary Frances	Vancouver	WA	53	Family Practice	S	Paroxetine Hcl	Paroxetine Hcl	35	67	2010	428.9			35	67	428.9	2010	*
1245453398	Lax	Susan	Watertown	MA	25	Nurse Practitioner	S	Paroxetine Hcl	Paroxetine Hcl	20	20	600	171.69		*					*
1245453471	Barnett	Mary	Melbourne	FL	12	Nurse Practitioner	S	Paroxetine Hcl	Paroxetine Hcl	31	45	1350	354.59		*					*
1245454487	Mungara	Mahija	Montomgery	AL	1	Psychiatry	S	Paroxetine Hcl	Paroxetine Hcl	156	159.2	4710	4530.44	20		42	43	1162.41	1260	*
1245454842	Johnson-Sena	Leonie	Jersey City	NJ	34	Psychiatry & Neurology	T	Paroxetine Hcl	Paroxetine Hcl	22	22	660	829.92			0	0	0	0	#
1245455179	Berney	Bertram	Portland	OR	41	Internal Medicine	S	Paroxetine Hcl	Paroxetine Hcl	11	19	570	129.97			11	19	129.97	570	*
1245455203	Barry	Rachael	Tacoma	WA	53	Nurse Practitioner	S	Paroxetine Hcl	Paroxetine Hcl	27	27	776	97.89			0	0	0	0	#
1245456060	Klawiter-Benton	Michelle	Rolesville	NC	37	Family Practice	S	Paroxetine Hcl	Paroxetine Hcl	99	121	3630	1359.06	18		84	106	1300.44	3180	#
1245458256	Breault	Dorothy	Concordia	KS	20	Family Practice	S	Paroxetine Hcl	Paroxetine Hcl	50	55.3	1625	404.29		#					*
1245458959	Ibarra	Peggy	Santa Ana	CA	6	Family Practice	S	Paroxetine Hcl	Paroxetine Hcl	11	36.7	1100	228.43			11	36.7	228.43	1100	*
1245459833	Tokraks	Stephen	El Cajon	CA	6	Psychiatry & Neurology	T	Paroxetine Hcl	Paroxetine Hcl	14	45.7	1370	552.76		#					*
1245460260	Olarte Merida	Karen	San Antonio	TX	48	Internal Medicine	S	Paroxetine Hcl	Paroxetine Hcl	38	64	1920	420.87			18	24	126.4	720	*
1245460609	Daniel	Imola	Worcester	MA	25	Internal Medicine	S	Paroxetine Hcl	Paroxetine Hcl	22	30	900	181.49			22	30	181.49	900	*
1245461128	Philip	Mathews	Thomasville	NC	37	Family Practice	S	Paroxetine Hcl	Paroxetine Hcl	21	23	624	115.91		*					*
1245461193	Torres	Carmen	Palm Springs	FL	12	Family Practice	S	Paroxetine Hcl	Paroxetine Hcl	17	31	930	149			17	31	149	930	*
1245461599	Prabhu	Christina	Columbus	OH	39	Family Practice	S	Paroxetine Hcl	Paroxetine Hcl	27	27	810	133.13			27	27	133.13	810	*
1245461904	Donner	Michael	Grand Island	NE	31	Internal Medicine	S	Paroxetine Hcl	Paroxetine Hcl	148	166	2438	1120.85			42	52	636.33	1350	*
1245462621	Kothari	Sharad	Pittsfield	MA	25	Internal Medicine	S	Paroxetine Hcl	Paroxetine Hcl	14	28	840	260.2		*					*
1245462696	Krouse	Daryl	Moosic	PA	42	Physician Assistant	S	Paroxetine Hcl	Paroxetine Hcl	25	33	958	3446.29		*					*
1245462712	Johnson	Lisa	Cedar Rapids	IA	19	Nurse Practitioner	S	Paroxetine Hcl	Paroxetine Hcl	54	54	1599	491.71			23	23	281.22	690	*
1245462944	Go	Warren	Wilmington	DE	10	Family Practice	S	Paroxetine Hcl	Paroxetine Hcl	23	61	1830	328.42		#					*
1245463512	Gilbert	Eleanor	Lexington	MA	25	Internal Medicine	S	Paroxetine Hcl	Paroxetine Hcl	17	45	1344	232.11		#					*
1245463702	Pollem	Asha	Albuquerque	NM	35	Nurse Practitioner	S	Paroxetine Hcl	Paroxetine Hcl	18	20	600	191.16		*					*
1245465178	Derrick	Brandi	Augusta	GA	13	Internal Medicine	S	Paroxetine Hcl	Paroxetine Hcl	32	40	1200	246.47		#					*
1245465541	Ravula	Shantan Bhargav Redd	Prairieville	LA	22	Family Practice	S	Paroxetine Hcl	Paroxetine Hcl	26	48	1440	1292.41		#					*
1245465616	Baum	Eric	Cleveland	OH	39	Nurse Practitioner	S	Paroxetine Hcl	Paroxetine Hcl	16	16	410	633.78			16	16	633.78	410	*
1245466093	Maloney	Timi	St Petersburg	FL	12	Internal Medicine	S	Paroxetine Hcl	Paroxetine Hcl	17	51	1530	260.41			17	51	260.41	1530	*
1245466135	Coleman	Juelda	Mc Ewen	TN	47	Nurse Practitioner	S	Paroxetine Hcl	Paroxetine Hcl	34	40	1180	842.64		#					*
1245466408	Cason	Joshua	Coushatta	LA	22	Family Practice	S	Paroxetine Hcl	Paroxetine Hcl	19	19	570	100.87		*					*
1245466523	Hinshaw	Mark	Grand Rapids	MI	26	Psychiatry & Neurology	T	Paroxetine Hcl	Paroxetine Hcl	13	13.4	403	133.51			13	13.4	133.51	403	*
1245466960	Carr	Kristen	Myrtle Beach	SC	45	Family Practice	S	Paroxetine Hcl	Paroxetine Hcl	49	89	2670	539.3	11		29	61	280.66	1830	*
1245467414	Reed	Cache	Hendersonville	NC	37	Psychiatry	S	Paroxetine Hcl	Paroxetine Hcl	19	33	929	204.48			19	33	204.48	929	*
1245468735	Mansfield	Abigail	Virginia Beach	VA	51	Psychiatry	S	Paroxetine Hcl	Paroxetine Hcl	14	14	420	98.4			14	14	98.4	420	*
1245469345	Fakeh	Ayman	East Liverpool	OH	39	Family Practice	S	Paroxetine Hcl	Paroxetine Hcl	40	42	1260	257.61			40	42	257.61	1260	*
1245470202	Mallari	Angelina	Visalia	CA	6	Family Practice	S	Paroxetine Hcl	Paroxetine Hcl	22	24	720	197.18			22	24	197.18	720	*
1245471580	Huerta Franco	Oswaldo	Los Angeles	CA	6	Physician Assistant	S	Paroxetine Hcl	Paroxetine Hcl	20	20	600	194.06		#					*
1245473016	Howard	Amy	Greenville	NC	37	Nurse Practitioner	S	Paroxetine Hcl	Paroxetine Hcl	18	18.1	506	106.83		*					*
1245474162	Rollin	Francois	Zuni	NM	35	Internal Medicine	S	Paroxetine Hcl	Paroxetine Hcl	15	41	1230	180.07		*					*
1245479005	Vasquez	Yajaida	Lehigh Acres	FL	12	Nurse Practitioner	S	Paroxetine Hcl	Paroxetine Hcl	12	12	360	48.21		*					*
1245480979	Pogue	Christina	Shelbyville	IN	18	Nurse Practitioner	S	Paroxetine Hcl	Paroxetine Hcl	47	67	1993	415.61			20	40	244.36	1200	*
1245483346	Murphy	Susan	Vero Beach	FL	12	Internal Medicine	S	Paroxetine Hcl	Paroxetine Hcl	39	105	3150	679.44	13	#					*
1245483478	Lynch	Kathy	Cortez	CO	8	Family Practice	S	Paroxetine Hcl	Paroxetine Hcl	21	53	1590	514.9		#					*
1245485846	Miracle	Greta	Vancouver	WA	53	Physician Assistant	S	Paroxetine Hcl	Paroxetine Hcl	43	63	1890	351.72			18	28	142.94	840	*
1245486802	Dean	Roosevelt	King George	VA	51	Family Practice	S	Paroxetine Hcl	Paroxetine Hcl	11	18	540	105.1			0	0	0	0	#
1245487388	Garcia	Manuel	Miami	FL	12	Psychiatry	S	Paroxetine Hcl	Paroxetine Hcl	650	692.3	20718	7155.16	100		493	527.3	5421.14	15808		81
1245488105	Bentahar	Imane	Quincy	MA	25	Family Practice	S	Paroxetine Hcl	Paroxetine Hcl	22	34	1004	277.65			22	34	277.65	1004	*
1245488956	Kane	Laura	Liberal	KS	20	Nurse Practitioner	S	Paroxetine Hcl	Paroxetine Hcl	15	33.1	994	153.11		*					*
1245489939	Norby	Randi	Willmar	MN	27	Certified Clinical Nurse Specialist	S	Paroxetine Hcl	Paroxetine Hcl	40	48	1387	369.34		*					*
1245490358	Smoot	Charles	San Diego	CA	6	Family Practice	S	Paroxetine Hcl	Paroxetine Hcl	35	57	1710	373.56			24	46	274.67	1380	*
1245490408	Kokot	Irena	New Hartford	NY	36	Family Practice	S	Paroxetine Hcl	Paroxetine Hcl	13	29	870	159.68			13	29	159.68	870	*
1245490606	Brecke	Meghan	Bend	OR	41	Family Practice	S	Paroxetine Hcl	Paroxetine Hcl	61	81	2430	1783.64	12		32	52	1593.91	1560	*
1245492545	Watson	Agatha	Azle	TX	48	Physician Assistant	S	Paroxetine Hcl	Paroxetine Hcl	22	28	840	1416.84		#					*
1245493089	Joseph	Brunel	Tampa	FL	12	Family Practice	S	Paroxetine Hcl	Paroxetine Hcl	46	72	2160	1157.96	14		32	48	257.54	1440	*
1245493402	Kaul	Siddharth	Bridgeton	MO	29	Neurology	S	Paroxetine Hcl	Paroxetine Hcl	14	16	480	87.89		*					*
1245495068	Beitzel	Melissa	Lillington	NC	37	Physician Assistant	S	Paroxetine Hcl	Paroxetine Hcl	28	28	822	194.65			12	12	109.2	360	*
1245495282	Pham	Victoria	New York	NY	36	Psychiatry & Neurology	T	Paroxetine Hcl	Paroxetine Hcl	59	67	1988	406.7	11		31	39	254.31	1170	*
1245495530	Beck	Joshua	San Antonio	TX	48	Family Practice	S	Paroxetine Hcl	Paroxetine Hcl	20	52	1560	562.03		#					*
1245495837	Shaver	Jennifer	Dayton	TN	47	Nurse Practitioner	S	Paroxetine Hcl	Paroxetine Hcl	15	25	750	156.21		*					*
1245497593	Header	Julie	Annville	PA	42	Family Practice	S	Paroxetine Hcl	Paroxetine Hcl	18	34	1020	168.57			18	34	168.57	1020	*
1245498112	Lupica	Michelle	Yuma	CO	8	Family Practice	S	Paroxetine Hcl	Paroxetine Hcl	30	30.2	709	231.68		#					*
1245498989	Jacobs	Tracy	Birmingham	AL	1	Family Practice	S	Paroxetine Hcl	Paroxetine Hcl	28	36	1080	276.73		#					*
1245500610	Welti	Mary	Chicago	IL	17	Nurse Practitioner	S	Paroxetine Hcl	Paroxetine Hcl	11	11	330	33.11			11	11	33.11	330	*
1245502558	Tenhunfeld	April	Florence	KY	21	Nurse Practitioner	S	Paroxetine Hcl	Paroxetine Hcl	13	27	810	291.7			13	27	291.7	810	*
1245506831	Katula	Kelly	Charleston	WV	54	Internal Medicine	S	Paroxetine Hcl	Paroxetine Hcl	15	21	630	91			0	0	0	0	#
1245506864	Leisinger	Daniel	Oelwein	IA	19	Family Practice	S	Paroxetine Hcl	Paroxetine Hcl	97	121.4	3543	689.23	15		61	85.4	501.9	2463	#
1245509231	Meeks	Derek	Houston	TX	48	Internal Medicine	S	Paroxetine Hcl	Paroxetine Hcl	13	21	630	97.9			13	21	97.9	630	*
1245510494	Wooten	Jessica	Elizabeth	WV	54	Nurse Practitioner	S	Paroxetine Hcl	Paroxetine Hcl	13	15	450	113.59			0	0	0	0	#
1245510858	William	Claudia	Saginaw	MI	26	Family Practice	S	Paroxetine Hcl	Paroxetine Hcl	15	15	450	64.58			0	0	0	0	#
1245511138	Kimbrell	Mary	Hazel Green	AL	1	Nurse Practitioner	S	Paroxetine Hcl	Paroxetine Hcl	14	26	780	1253.57		*					*
1245511856	Sabato	Jessica	Moosic	PA	42	Nurse Practitioner	S	Paroxetine Hcl	Paroxetine Hcl	31	31.1	933	1935.84			13	13	74.51	390	*
1245514512	Bernasconi	Alexandra	Nevada City	CA	6	Physician Assistant	S	Paroxetine Hcl	Paroxetine Hcl	19	27	810	162.39		#					*
1245514702	Sershon	Lisa	Milwaukee	WI	55	Physician Assistant	S	Paroxetine Hcl	Paroxetine Hcl	21	45	1350	409.67		#					*
1245519800	Reddington	Madonna	Buffalo	NY	36	Nurse Practitioner	S	Paroxetine Hcl	Paroxetine Hcl	25	25	750	143.72			13	13	80.88	390	*
1245521186	De La Cruz	Alejandro	Miami	FL	12	Internal Medicine	S	Paroxetine Hcl	Paroxetine Hcl	11	11	330	52.36			11	11	52.36	330	*
1245522440	Buck	Curtis	San Marcos	CA	6	Family Practice	S	Paroxetine Hcl	Paroxetine Hcl	15	50	1500	403.37		#					*
1245522614	Emerson	John	Charlotte	NC	37	Family Practice	S	Paroxetine Hcl	Paroxetine Hcl	11	11	330	94.61			0	0	0	0	#
1245523034	Rowand	Jeffrey	Dallastown	PA	42	Family Practice	S	Paroxetine Hcl	Paroxetine Hcl	36	50	1500	355.75		#					*
1245524289	Leon Conde	Aurora Teresa	Willimantic	CT	9	Internal Medicine	S	Paroxetine Hcl	Paroxetine Hcl	14	14	405	44.4		*					*
1245524941	Lowrance	Richard	Tyler	TX	48	Family Practice	S	Paroxetine Hcl	Paroxetine Hcl	16	30	900	278.68		*					*
1245525401	Peckens	Shaylee	Morgantown	WV	54	Family Practice	S	Paroxetine Hcl	Paroxetine Hcl	17	19	570	68.53		#					*
1245526482	Sharma	Sunny	Hoffman Estates	IL	17	Internal Medicine	S	Paroxetine Hcl	Paroxetine Hcl	20	30	747	176.93		#					*
1245527118	Chan	Christina	Columbus	OH	39	Internal Medicine	S	Paroxetine Hcl	Paroxetine Hcl	27	49	1470	273.85		#					*
1245527688	Mcdonald	Valerie	Orchard Park	NY	36	Physician Assistant	S	Paroxetine Hcl	Paroxetine Hcl	12	20	600	145.14		*					*
1245527969	Anderson	Jack	Tompkinsville	KY	21	Family Practice	S	Paroxetine Hcl	Paroxetine Hcl	109	115	3360	670.94	21		64	70	451.24	2010	#
1245529437	Markle	Dustin	Charlottesville	VA	51	Family Practice	S	Paroxetine Hcl	Paroxetine Hcl	16	26	780	97.49		*					*
1245530443	Patel-Elio	Bhiru	Clearwater	FL	12	Family Practice	S	Paroxetine Hcl	Paroxetine Hcl	12	21	630	171.93		*					*
1245530823	Buskirk	Brandi	Flint	MI	26	Physician Assistant	S	Paroxetine Hcl	Paroxetine Hcl	18	28	840	232.86			0	0	0	0	#
1245532423	Chavis	Katara	Pembroke	NC	37	Nurse Practitioner	S	Paroxetine Hcl	Paroxetine Hcl	31	31	930	212.37			13	13	55.89	390	*
1245535533	Evangelista	Rebecca Marie	Burlington	NC	37	Physician Assistant	S	Paroxetine Hcl	Paroxetine Hcl	11	15	450	91.91			11	15	91.91	450	*
1245536077	Champagne	Rosanne	Milwaukee	WI	55	Nurse Practitioner	S	Paroxetine Hcl	Paroxetine Hcl	98	99	2435	1362.08			77	77.8	1007.24	1802	*
1245536523	Jones	Emily	Bardwell	KY	21	Nurse Practitioner	S	Paroxetine Hcl	Paroxetine Hcl	17	17	510	88.07		*					*
1245537752	Page	Corey	Jackson	TN	47	Nurse Practitioner	S	Paroxetine Hcl	Paroxetine Hcl	11	11	330	58.27		*					*
1245540376	Cowley	Roberto	Doral	FL	12	Nurse Practitioner	S	Paroxetine Hcl	Paroxetine Hcl	424	426.3	12788	2209.22	74		401	403.3	2080.64	12098	#
1245541325	Der	Kathy	Carthage	NY	36	Nurse Practitioner	S	Paroxetine Hcl	Paroxetine Hcl	43	64	1889	236.39		#					*
1245542133	Boet	Chelsea	Grandville	MI	26	Internal Medicine	S	Paroxetine Hcl	Paroxetine Hcl	11	33	990	361.04		*					*
1245545854	Amato	Chiante	Lacey	WA	53	Family Practice	S	Paroxetine Hcl	Paroxetine Hcl	16	33	990	165.23		*					*
1245546142	Terranova	Matthew	Somerset	NJ	34	Internal Medicine	S	Paroxetine Hcl	Paroxetine Hcl	65	172	5160	4022.12	18		65	172	4022.12	5160		18
1245546167	Robinson	Gary	Palm Bay	FL	12	Internal Medicine	S	Paroxetine Hcl	Paroxetine Hcl	25	28	840	187.79			12	13	74.4	390	*
1245546472	Butler	Patricia	Curwensville	PA	42	Nurse Practitioner	S	Paroxetine Hcl	Paroxetine Hcl	13	17	510	119.41			13	17	119.41	510	*
1245546860	Laviaddin	Eric	Winnetka	CA	6	Physician Assistant	S	Paroxetine Hcl	Paroxetine Hcl	29	29	870	280.15			17	17	100.1	510	*
1245547645	Files	Robert	Eufaula	OK	40	Physician Assistant	S	Paroxetine Hcl	Paroxetine Hcl	16	16	480	113.26		*					*
1245550185	Poulton	Ginger	Woodfin	NC	37	Family Practice	S	Paroxetine Hcl	Paroxetine Hcl	28	48	1424	296.78			28	48	296.78	1424	*
1245551035	Burke	Erika	Wichita	KS	20	Family Practice	S	Paroxetine Hcl	Paroxetine Hcl	59	71	2130	494.08			36	48	303.12	1440	*
1245551571	Furey	Christopher	Pawtucket	RI	44	Family Practice	S	Paroxetine Hcl	Paroxetine Hcl	26	32	960	294.8			26	32	294.8	960	*
1245551878	Boyken	Scott	Pell City	AL	1	Family Practice	S	Paroxetine Hcl	Paroxetine Hcl	25	29	854	506.14			11	11	374.35	314	*
1245552306	Shute	Marlene	Bronx	NY	36	Internal Medicine	S	Paroxetine Hcl	Paroxetine Hcl	13	19	570	95.68		*					*
1245553288	Chojnacki	Amy	Hammonton	NJ	34	Nurse Practitioner	S	Paroxetine Hcl	Paroxetine Hcl	13	15	450	71.7			13	15	71.7	450	*
1245553593	Roy	Jena	Basile	LA	22	Nurse Practitioner	S	Paroxetine Hcl	Paroxetine Hcl	19	21	630	98.08		*					*
1245556141	Ellsworth	Ron	Provo	UT	49	Family Practice	S	Paroxetine Hcl	Paroxetine Hcl	12	12	360	77.38			0	0	0	0	#
1245556190	Mcmahill	Clinton	Lander	WY	56	Internal Medicine	S	Paroxetine Hcl	Paroxetine Hcl	17	17	487	147.94		*					*
1245556505	Shmaryan	Dmitriy	Milwaukee	WI	55	General Practice	T	Paroxetine Hcl	Paroxetine Hcl	46	54	1598	525.86			0	0	0	0	#
1245557883	Mehta	Eva	Newark	NJ	34	Internal Medicine	S	Paroxetine Hcl	Paroxetine Hcl	11	11	330	54			0	0	0	0	#
1245558139	Bicker	Peg	Wichita	KS	20	Internal Medicine	S	Paroxetine Hcl	Paroxetine Hcl	17	27.3	819	124.94			17	27.3	124.94	819	*
1245560796	Ham	Jason	Fort Payne	AL	1	Family Practice	S	Paroxetine Hcl	Paroxetine Hcl	79	129.1	3872	797.84	17		57	81	475.71	2430	*
1245562867	Guerriera	Luisa	Brooklyn	NY	36	Physician Assistant	S	Paroxetine Hcl	Paroxetine Hcl	12	12	360	89.22			12	12	89.22	360	*
1245563782	Mauck	Heather	Hoxie	KS	20	Nurse Practitioner	S	Paroxetine Hcl	Paroxetine Hcl	25	33	990	230.6			25	33	230.6	990	*
1245564095	Cash	Rachel	Middletown	OH	39	Psychiatry	S	Paroxetine Hcl	Paroxetine Hcl	12	12	360	124.51			0	0	0	0	#
1245565944	Hollingsworth	Kali	Trenton	OH	39	Family Practice	S	Paroxetine Hcl	Paroxetine Hcl	16	18	540	140.29		*					*
1245569243	Moses	Jennifer	Tunkhannock	PA	42	Nurse Practitioner	S	Paroxetine Hcl	Paroxetine Hcl	12	12.1	280	108.24		*					*
1245570423	Robbins-Ong	Melanie	Lansing	MI	26	Student in an Organized Health Care Education/Training Program	T	Paroxetine Hcl	Paroxetine Hcl	12	12	360	127.68			0	0	0	0	#
1245571082	Becker	Deborah	Warner Robins	GA	13	Nurse Practitioner	S	Paroxetine Hcl	Paroxetine Hcl	15	19	570	90.86			0	0	0	0	#
1245571157	Dunagan	Aleisha	Jasper	AL	1	Nurse Practitioner	S	Paroxetine Hcl	Paroxetine Hcl	23	23	690	108.68		*					*
1245574532	Woodruff	Patricia	Lexington	KY	21	Nurse Practitioner	S	Paroxetine Hcl	Paroxetine Hcl	16	30	900	265.04		#					*
1245575091	Lowe	Kaishie	Bronx	NY	36	Nurse Practitioner	S	Paroxetine Hcl	Paroxetine Hcl	75	75	2250	1832.83		*					*
1245576016	Delimustafic	Edin	Huntington	NY	36	Physician Assistant	S	Paroxetine Hcl	Paroxetine Hcl	17	35	1050	225.57			17	35	225.57	1050	*
1245577154	Wantuch	Karen	Forest City	NC	37	Nurse Practitioner	S	Paroxetine Hcl	Paroxetine Hcl	26	32	960	148.33		#					*
1245577279	Ganal	Menalin	Elk Grove	CA	6	Family Practice	S	Paroxetine Hcl	Paroxetine Hcl	21	21	630	140			21	21	140	630	*
1245577402	Steele	Katherine	Reno	NV	32	Physician Assistant	S	Paroxetine Hcl	Paroxetine Hcl	50	50	1379	729.88			50	50	729.88	1379	*
1245577659	Cookerly	Seth	Fairfax	OK	40	Physician Assistant	S	Paroxetine Hcl	Paroxetine Hcl	13	15	450	1106.9		#					*
1245578046	Santellana	Sierra	New Braunfels	TX	48	Physician Assistant	S	Paroxetine Hcl	Paroxetine Hcl	14	14	420	116.82			14	14	116.82	420	*
1245578954	Harrell	Cori	Tampa	FL	12	Nurse Practitioner	S	Paroxetine Hcl	Paroxetine Hcl	12	32	960	462.93		*					*
1245580604	Pandey	Anita	Saint Marys	PA	42	Internal Medicine	S	Paroxetine Hcl	Paroxetine Hcl	34	52	1560	379.43		#					*
1245583103	Chandler	Megan	Big Spring	TX	48	Nurse Practitioner	S	Paroxetine Hcl	Paroxetine Hcl	11	11	330	55.52			11	11	55.52	330	*
1245583269	Franklin	Margaret	Silverton	OR	41	Nurse Practitioner	S	Paroxetine Hcl	Paroxetine Hcl	19	35	1050	127.78		#					*
1245584101	Mauro	Marino	Syracuse	NY	36	Physician Assistant	S	Paroxetine Hcl	Paroxetine Hcl	12	12	360	78			0	0	0	0	#
1245584978	Bray	Andrew	Gainesville	FL	12	Physician Assistant	S	Paroxetine Hcl	Paroxetine Hcl	13	13	390	73.09		*					*
1245585710	Wims	Jennifer	Pontiac	MI	26	Nurse Practitioner	S	Paroxetine Hcl	Paroxetine Hcl	20	20.1	603	262.62			0	0	0	0	#
1245586874	Griffin	Anne	Covington	TN	47	Nurse Practitioner	S	Paroxetine Hcl	Paroxetine Hcl	137	139	4053	1120.93	22		28	28	261.58	840	*
1245587393	Hickox	Casey	Middleburg	FL	12	Nurse Practitioner	S	Paroxetine Hcl	Paroxetine Hcl	21	27	810	153.29		#					*
1245592393	Tommasin	Lindy	Oelwein	IA	19	Nurse Practitioner	S	Paroxetine Hcl	Paroxetine Hcl	85	117	3421	677.07	14		85	117	677.07	3421		14
1245593011	Martin	Tressie	New Augusta	MS	28	Nurse Practitioner	S	Paroxetine Hcl	Paroxetine Hcl	27	27	810	116.43		*					*
1245599406	Burrell	Meghan	Lakeland	FL	12	Nurse Practitioner	S	Paroxetine Hcl	Paroxetine Hcl	15	31	930	204.52		*					*
1245620798	Long	Kimberly	Nancy	KY	21	Nurse Practitioner	S	Paroxetine Hcl	Paroxetine Hcl	16	30	900	193.08		#					*
1245631019	Westendorf	Breanne	Seneca	PA	42	Physician Assistant	S	Paroxetine Hcl	Paroxetine Hcl	26	44	1320	1716.84		*					*
1245632637	Bright	Jamie	Kingsport	TN	47	Nurse Practitioner	S	Paroxetine Hcl	Paroxetine Hcl	18	30	900	207.99			18	30	207.99	900	*
1245634989	Friemann	Rebecca	Rome	NY	36	Physician Assistant	S	Paroxetine Hcl	Paroxetine Hcl	18	48	1440	239.2		*					*
1245638048	Ngugi	John	Catonsville	MD	24	Nurse Practitioner	S	Paroxetine Hcl	Paroxetine Hcl	13	13.2	377	156.84		#					*
1245642792	Cavey	Andrea	Davenport	IA	19	Family Practice	S	Paroxetine Hcl	Paroxetine Hcl	11	11.2	315	128.82		*					*
1245644376	Low	Derek	Charleston	SC	45	Internal Medicine	S	Paroxetine Hcl	Paroxetine Hcl	11	11	330	62.27		*					*
1245647544	Garcia	Mari-Jo	Fresno	CA	6	Nurse Practitioner	S	Paroxetine Hcl	Paroxetine Hcl	17	17	510	98.78		#					*
1245648856	Jenkins	Jessica	Vero Beach	FL	12	Nurse Practitioner	S	Paroxetine Hcl	Paroxetine Hcl	13	15	450	128.55		*					*
1245649862	Villaceran	Richard John	Wauconda	IL	17	Nurse Practitioner	S	Paroxetine Hcl	Paroxetine Hcl	11	11	330	167.53			0	0	0	0	#
1245653583	Carrier	Erin	New City	NY	36	Nurse Practitioner	S	Paroxetine Hcl	Paroxetine Hcl	24	24	720	180.98			24	24	180.98	720	*
1245655299	Carr	Kelli	Livingston	TN	47	Nurse Practitioner	S	Paroxetine Hcl	Paroxetine Hcl	13	15	450	89.9		*					*
1245662535	Lucas	Amy	Berlin	NH	33	Physician Assistant	S	Paroxetine Hcl	Paroxetine Hcl	22	40	1200	170.59		#					*
1245662907	Mcgaffeny	Monique	Covington	WA	53	Nurse Practitioner	S	Paroxetine Hcl	Paroxetine Hcl	12	22	650	238.92		*					*
1245663657	Dozak	Tracy	Wahpeton	ND	38	Nurse Practitioner	S	Paroxetine Hcl	Paroxetine Hcl	12	18	540	91.41			12	18	91.41	540	*
1245666700	Smith	Sarah	Joplin	MO	29	Nurse Practitioner	S	Paroxetine Hcl	Paroxetine Hcl	13	15	450	97.85		*					*
1245666817	Colegrove	Aimee	Madison	WV	54	Nurse Practitioner	S	Paroxetine Hcl	Paroxetine Hcl	15	15	450	94.5		*					*
1245668177	Thomas	Lula	Moosic	PA	42	Nurse Practitioner	S	Paroxetine Hcl	Paroxetine Hcl	30	34	992	232.02		*					*
1245669134	Light	David	Garden Grove	CA	6	Nurse Practitioner	S	Paroxetine Hcl	Paroxetine Hcl	27	27	795	229.96		*					*
1245669316	Branco	Julia	O Fallon	MO	29	Nurse Practitioner	S	Paroxetine Hcl	Paroxetine Hcl	24	28	829	187.11		*					*
1245670348	Click	Brittany	Richmond	KY	21	Nurse Practitioner	S	Paroxetine Hcl	Paroxetine Hcl	16	24	720	121			16	24	121	720	*
1245670934	Brown	Alexis	Myrtle Beach	SC	45	Family Practice	S	Paroxetine Hcl	Paroxetine Hcl	12	12	360	86.15			12	12	86.15	360	*
1245672674	Yaudes	Jessica	Huntsville	TN	47	Nurse Practitioner	S	Paroxetine Hcl	Paroxetine Hcl	36	44	1320	299.37		#					*
1245673177	Camua	Claire	Palm Springs	CA	6	Nurse Practitioner	S	Paroxetine Hcl	Paroxetine Hcl	14	20	600	116.14		*					*
1245676360	Rao	Wei	San Francisco	CA	6	Internal Medicine	S	Paroxetine Hcl	Paroxetine Hcl	16	22	644	196			16	22	196	644	*
1245677673	Smith	Melissa	Beaumont	TX	48	Nurse Practitioner	S	Paroxetine Hcl	Paroxetine Hcl	15	25	750	374.07			15	25	374.07	750	*
1245678986	Myers	Erika	Bellingham	WA	53	Nurse Practitioner	S	Paroxetine Hcl	Paroxetine Hcl	23	29	844	180.68			23	29	180.68	844	*
1255300067	Magnuson	Michael	Burnsville	MN	27	Family Practice	S	Paroxetine Hcl	Paroxetine Hcl	14	42	1260	132.78			14	42	132.78	1260	*
1255300075	Stern	Sheldon	Farmington Hills	MI	26	Family Practice	S	Paroxetine Hcl	Paroxetine Hcl	13	39	1170	221.24		*					*
1255300281	Bruno	Joanna	North Canton	OH	39	Internal Medicine	S	Paroxetine Hcl	Paroxetine Hcl	16	48	1440	305.32			16	48	305.32	1440	*
1255300307	Abouleish	Hassan	Houlton	ME	23	Internal Medicine	S	Paroxetine Hcl	Paroxetine Hcl	49	65	1950	483.76			49	65	483.76	1950	*
1255300992	Porterfield	Stacey	Trinidad	CO	8	Family Practice	S	Paroxetine Hcl	Paroxetine Hcl	16	28.7	860	107.62		*					*
1255301024	Nassir	Joseph	Huntington Beach	CA	6	Internal Medicine	S	Paroxetine Hcl	Paroxetine Hcl	31	65.1	1945	3801.83	12	#					*
1255301107	Saunders	Mary	Springfield	IL	17	Internal Medicine	S	Paroxetine Hcl	Paroxetine Hcl	100	153	4550	1183.34	17		88	140	1107.01	4160	#
1255301172	Kanne	Martin	Kansas City	MO	29	Family Practice	S	Paroxetine Hcl	Paroxetine Hcl	70	187	5610	2227.82	19	#					#
1255301347	Adolfo	Maria	Las Vegas	NV	32	Internal Medicine	S	Paroxetine Hcl	Paroxetine Hcl	27	47	1410	324.27			16	36	189.19	1080	*
1255301396	Saxton	Colleen	Aurora	NY	36	Nurse Practitioner	S	Paroxetine Hcl	Paroxetine Hcl	11	27.2	810	1246.87			11	27.2	1246.87	810	*
1255301511	Anderson	Christopher	Fairmont	MN	27	Internal Medicine	S	Paroxetine Hcl	Paroxetine Hcl	21	49	1437	220.48			21	49	220.48	1437	*
1255301701	Panozzo	Shashi	Lewiston	ME	23	Family Practice	S	Paroxetine Hcl	Paroxetine Hcl	17	27	798	162.93		*					*
1255301784	Murphy	Patrick	Beacon	NY	36	Osteopathic Manipulative Medicine	S	Paroxetine Hcl	Paroxetine Hcl	15	25	750	170.57		*					*
1255301800	Miller	Thomas	Hendersonville	TN	47	Internal Medicine	S	Paroxetine Hcl	Paroxetine Hcl	55	63	1545	507.38	13	#					#
1255301834	Calianga	Cesar	El Paso	TX	48	Infectious Disease	S	Paroxetine Hcl	Paroxetine Hcl	16	32	960	153.13		*					*
1255302162	Sennett	Margaret	Oswego	NY	36	Internal Medicine	S	Paroxetine Hcl	Paroxetine Hcl	32	32	960	206.58		#					*
1255302246	Cimorelli	Louis	Bethlehem	PA	42	Family Practice	S	Paroxetine Hcl	Paroxetine Hcl	52	66	1980	2512.56			52	66	2512.56	1980	*
1255302816	Hartmark	Martina	St Paul	MN	27	Internal Medicine	S	Paroxetine Hcl	Paroxetine Hcl	17	51	1530	408.37			17	51	408.37	1530	*
1255302907	Salhany	Kenneth	Lobelville	TN	47	Emergency Medicine	S	Paroxetine Hcl	Paroxetine Hcl	52	52.4	1259	479.34			34	34.3	301.27	820	*
1255302956	Park	Boyle	San Diego	CA	6	Internal Medicine	S	Paroxetine Hcl	Paroxetine Hcl	30	92.7	2780	680.8	11		30	92.7	680.8	2780		11
1255303087	Youngblood	Ella	Roanoke	VA	51	Family Practice	S	Paroxetine Hcl	Paroxetine Hcl	16	26	780	142.44			16	26	142.44	780	*
1255303145	Andrawis	Amir	Sioux City	IA	19	Family Practice	S	Paroxetine Hcl	Paroxetine Hcl	24	24	694	240.76			24	24	240.76	694	*
1255303202	Vizioli	Louis	White Plains	NY	36	Pulmonary Disease	S	Paroxetine Hcl	Paroxetine Hcl	29	49	1470	370.23			29	49	370.23	1470	*
1255303368	Hutchison	Wayne	Bedford	VA	51	Family Practice	S	Paroxetine Hcl	Paroxetine Hcl	12	26	780	191.77		*					*
1255303533	Riccardi	Patrick	Syracuse	NY	36	Rheumatology	S	Paroxetine Hcl	Paroxetine Hcl	16	22	660	164.86			16	22	164.86	660	*
1255303707	Withorne-Maloney	Laura	Sioux Falls	SD	46	Nurse Practitioner	S	Paroxetine Hcl	Paroxetine Hcl	25	33	920	241.58		#					*
1255303871	Knautz	Michael	Minocqua	WI	55	Family Practice	S	Paroxetine Hcl	Paroxetine Hcl	27	49	1470	314.11			27	49	314.11	1470	*
1255303905	Dudley	Leslie	Pasadena	CA	6	Internal Medicine	S	Paroxetine Hcl	Paroxetine Hcl	25	43	1290	223.28			25	43	223.28	1290	*
1255304085	Henike	Barbara	St Clair Shores	MI	26	Psychiatry	S	Paroxetine Hcl	Paroxetine Hcl	35	65	1950	2849.52			35	65	2849.52	1950	*
1255304168	Beirne	Timothy	Vinton	VA	51	Family Practice	S	Paroxetine Hcl	Paroxetine Hcl	61	175.5	5265	1271.66	16	#					#
1255304416	Dixon	Ritu	Reno	NV	32	Internal Medicine	S	Paroxetine Hcl	Paroxetine Hcl	33	43	1290	267.48	11	#					*
1255304531	Ehrlich	Martin	Stony Brook	NY	36	Family Practice	S	Paroxetine Hcl	Paroxetine Hcl	11	29	847	159.71		*					*
1255304663	Camiscoli	Deborah	Toms River	NJ	34	Internal Medicine	S	Paroxetine Hcl	Paroxetine Hcl	24	53	1590	1010.47			24	53	1010.47	1590	*
1255304697	Pendergrast	Kenneth	Pulaski	VA	51	Internal Medicine	S	Paroxetine Hcl	Paroxetine Hcl	38	70	2100	1520.26		#					*
1255304812	Kamal	Anupam	Clearwater	FL	12	Internal Medicine	S	Paroxetine Hcl	Paroxetine Hcl	37	78	2340	440.51		#					*
1255305066	Ritchie	Craig	Schenectady	NY	36	Nurse Practitioner	S	Paroxetine Hcl	Paroxetine Hcl	13	17	510	107.17			13	17	107.17	510	*
1255305678	Morgan	Yvonne	Palm Springs	CA	6	Family Practice	S	Paroxetine Hcl	Paroxetine Hcl	90	198	5940	1729.44	19		61	143	1318.93	4290	#
1255305686	Gross	Russell	Middletown	NJ	34	Internal Medicine	S	Paroxetine Hcl	Paroxetine Hcl	53	109	3248	1946.62	11	#					*
1255305769	Taylor	Owen	Cleveland	TN	47	Internal Medicine	S	Paroxetine Hcl	Paroxetine Hcl	31	57	1677	438.21		#					*
1255305835	Cox	Steven	Goodyear	AZ	4	Family Practice	S	Paroxetine Hcl	Paroxetine Hcl	61	98	2940	523.19	14	#					#
1255305926	Hammond	Daniel	Kissimmee	FL	12	Family Practice	S	Paroxetine Hcl	Paroxetine Hcl	18	36	1080	197.11		*					*
1255305942	Johnston	Harold	Cook	MN	27	Family Practice	S	Paroxetine Hcl	Paroxetine Hcl	40	60.1	1767	305.09		#					*
1255306213	Raphael	Bernd	Lehigh Acres	FL	12	Internal Medicine	S	Paroxetine Hcl	Paroxetine Hcl	95	251	7500	1489.17	37		81	219	1267.48	6565	#
1255306296	Wax	Michael	Berkeley Heights	NJ	34	Hematology/Oncology	S	Paroxetine Hcl	Paroxetine Hcl	24	62	1860	363.2			24	62	363.2	1860	*
1255306577	Olbrich	Christopher	Pittsburgh	PA	42	Family Practice	S	Paroxetine Hcl	Paroxetine Hcl	61	109	3270	620.17	12		41	87	425.04	2610	*
1255306767	Castle	Carl	Vandalia	IL	17	Family Practice	S	Paroxetine Hcl	Paroxetine Hcl	45	45	1328	335.15			22	22	242.8	638	*
1255306973	Sayegh	Nadem	Bronx	NY	36	Internal Medicine	S	Paroxetine Hcl	Paroxetine Hcl	18	34	1020	174.01		*					*
1255307070	Rivera Guilbe	Jose	Coamo	PR	72	General Practice	T	Paroxetine Hcl	Paroxetine Hcl	38	51	1530	609.78		#					*
1255307104	Kim	Dong	Skokie	IL	17	Internal Medicine	S	Paroxetine Hcl	Paroxetine Hcl	66	135	3935	669.61	20	#					#
1255307153	Amrein	Susan	Hays	KS	20	Nurse Practitioner	S	Paroxetine Hcl	Paroxetine Hcl	15	17	510	97.65			15	17	97.65	510	*
1255307211	Rethimiotakis	Eleni	North Dartmouth	MA	25	Family Practice	S	Paroxetine Hcl	Paroxetine Hcl	34	54	1620	1004.96			34	54	1004.96	1620	*
1255307468	Reese	David	Lanark	IL	17	Family Practice	S	Paroxetine Hcl	Paroxetine Hcl	75	105.3	3096	728.86	13		51	69.3	479.13	2016	*
1255307484	Lind	Christine	Ramona	CA	6	Family Practice	S	Paroxetine Hcl	Paroxetine Hcl	36	58	1740	1398.16			24	46	1320.16	1380	*
1255307526	Kim	Chul	Poplar Bluff	MO	29	Internal Medicine	S	Paroxetine Hcl	Paroxetine Hcl	23	23	690	155.99			0	0	0	0	#
1255307641	Locicero	Karon	Tampa	FL	12	Internal Medicine	S	Paroxetine Hcl	Paroxetine Hcl	51	99	2970	1585.82	16		36	70	1417.07	2100	#
1255307781	Hryniewich	Mark	Leominster	MA	25	General Practice	S	Paroxetine Hcl	Paroxetine Hcl	50	74	2220	479.36	12		50	74	479.36	2220		12
1255308078	Kaplowitz	Michael	Riverdale	NY	36	Psychiatry	S	Paroxetine Hcl	Paroxetine Hcl	40	40	1200	457.25			0	0	0	0	#
1255308409	George	Elizabeth	Madison	WI	55	Internal Medicine	S	Paroxetine Hcl	Paroxetine Hcl	11	28	836	178.59			11	28	178.59	836	*
1255308516	Pieper	Terry	Southport	NC	37	Internal Medicine	S	Paroxetine Hcl	Paroxetine Hcl	72	104	3098	1863.29	13		72	104	1863.29	3098		13
1255308557	Taunton	William	Forsyth	GA	13	Family Practice	S	Paroxetine Hcl	Paroxetine Hcl	321	349	7059	2065.23	31		250	278	1447.29	4929	#
1255308565	Kuo	Allen	Barrington	IL	17	Psychiatry	S	Paroxetine Hcl	Paroxetine Hcl	72	78	2306	3887.74		*					*
1255308573	Banon	Carlos	Hato Rey	PR	72	Internal Medicine	S	Paroxetine Hcl	Paroxetine Hcl	14	16	480	1706.05			14	16	1706.05	480	*
1255308615	Dusevic	Tammy	Roseville	MI	26	Family Practice	S	Paroxetine Hcl	Paroxetine Hcl	18	42	1260	275.74		*					*
1255309258	Wallace	Kevin	New York	NY	36	Internal Medicine	S	Paroxetine Hcl	Paroxetine Hcl	12	13	390	38.62			12	13	38.62	390	*
1255309332	Portalatin	Manuel	Jacksonville	FL	12	Family Practice	S	Paroxetine Hcl	Paroxetine Hcl	58	96	2880	1263.59	12		45	75	1164.66	2250	*
1255309340	Walsh	Joseph	Bradenton	FL	12	Family Practice	S	Paroxetine Hcl	Paroxetine Hcl	28	28	723	552.41			28	28	552.41	723	*
1255309399	Mengesha	Nolawi	Phoenix	AZ	4	Internal Medicine	S	Paroxetine Hcl	Paroxetine Hcl	27	60	1800	1491.42			27	60	1491.42	1800	*
1255309761	Shagumova	Nadezhda	Brooklyn	NY	36	Internal Medicine	S	Paroxetine Hcl	Paroxetine Hcl	15	15	450	1503.87			15	15	1503.87	450	*
1255309779	Wardeh	Ahmad	Ranshaw	PA	42	Internal Medicine	S	Paroxetine Hcl	Paroxetine Hcl	41	73	2190	709.3			22	54	618.42	1620	*
1255309852	Mccauley	David	Fayetteville	TN	47	Family Practice	S	Paroxetine Hcl	Paroxetine Hcl	191	227.1	6774	1284.26	28		171	207.1	1150.92	6174	#
1255310033	Lefebvre	Suzanne	Kent	CT	9	Internal Medicine	S	Paroxetine Hcl	Paroxetine Hcl	11	17	510	140.16			11	17	140.16	510	*
1255310348	Garrison	Stephanie	St Augustine	FL	12	Family Practice	S	Paroxetine Hcl	Paroxetine Hcl	14	40	1200	243.62			14	40	243.62	1200	*
1255310397	Matharu	Jeetender	Clarkston	MI	26	Family Practice	S	Paroxetine Hcl	Paroxetine Hcl	28	78	2341	346.2			28	78	346.2	2341	*
1255310405	Ro	Ohsang	Annandale	VA	51	Family Practice	S	Paroxetine Hcl	Paroxetine Hcl	101	139	4170	894.86	38		101	139	894.86	4170		38
1255310546	Atienza-Tennison	Eleanor	Robinson	IL	17	Family Practice	S	Paroxetine Hcl	Paroxetine Hcl	22	22.1	649	159.79			22	22.1	159.79	649	*
1255310561	Betts	Jennifer	Nashville	TN	47	Nurse Practitioner	S	Paroxetine Hcl	Paroxetine Hcl	21	29	868	1539.72		#					*
1255310637	Baer	Gerald	Elizabethtown	PA	42	Family Practice	S	Paroxetine Hcl	Paroxetine Hcl	99	113	2779	952.57	11		86	100	758.27	2389	*
1255310678	Schaffer	Alan	Goshen	NY	36	Pulmonary Disease	S	Paroxetine Hcl	Paroxetine Hcl	16	22	660	167.45		*					*
1255310819	Lefler	Mark	Hot Springs	AR	5	Family Practice	S	Paroxetine Hcl	Paroxetine Hcl	108	176.1	5253	3253.99	23		75	133.1	748.5	3963	#
1255310850	Knorr	David	Palmyra	MO	29	Family Practice	S	Paroxetine Hcl	Paroxetine Hcl	36	51	1530	269.58		#					*
1255311239	Smoloski	Robert	Easton	MD	24	Internal Medicine	S	Paroxetine Hcl	Paroxetine Hcl	30	44	1320	331.42		#					*
1255311551	Carlis	Dorothea	Flint	MI	26	Internal Medicine	S	Paroxetine Hcl	Paroxetine Hcl	13	13	390	115.76			0	0	0	0	#
1255311650	Johnson	Sandra	Alexandria	MN	27	Family Practice	S	Paroxetine Hcl	Paroxetine Hcl	11	11.2	294	85.47			11	11.2	85.47	294	*
1255311684	Angstman	Kurt	Rochester	MN	27	Family Practice	S	Paroxetine Hcl	Paroxetine Hcl	11	31.3	940	154.89			11	31.3	154.89	940	*
1255311858	Quintela	Pablo	Cooper City	FL	12	Internal Medicine	S	Paroxetine Hcl	Paroxetine Hcl	28	44	1283	535.3			28	44	535.3	1283	*
1255311916	Farmer	Vickie	Raeford	NC	37	Physician Assistant	S	Paroxetine Hcl	Paroxetine Hcl	30	34	1020	204.47		#					*
1255311981	Daly	Robert	Greenwood	IN	18	Pulmonary Disease	S	Paroxetine Hcl	Paroxetine Hcl	15	31	930	94.6			15	31	94.6	930	*
1255312039	Young	Charlene	Springfield	IL	17	Nurse Practitioner	S	Paroxetine Hcl	Paroxetine Hcl	30	58	1651	363.66			30	58	363.66	1651	*
1255312047	Forsman	Kenneth	Allegan	MI	26	Family Practice	S	Paroxetine Hcl	Paroxetine Hcl	26	48	1440	401.52		*					*
1255312054	Jansons	Uldis	Hackettstown	NJ	34	Internal Medicine	S	Paroxetine Hcl	Paroxetine Hcl	19	19	570	315.19			19	19	315.19	570	*
1255312328	Chang	Teng	Englewood	CO	8	Internal Medicine	S	Paroxetine Hcl	Paroxetine Hcl	76	106	3149	627.31	19		63	93	561.42	2775	#
1255312393	Florini	Marita	Vestal	NY	36	Nurse Practitioner	S	Paroxetine Hcl	Paroxetine Hcl	22	38	1140	224.25		#					*
1255312518	Bonoan	Jose	Yonkers	NY	36	Infectious Disease	S	Paroxetine Hcl	Paroxetine Hcl	38	52	1544	834.35	11		38	52	834.35	1544		11
1255312625	Clemens	Orrie	Fort Collins	CO	8	Pain Management	S	Paroxetine Hcl	Paroxetine Hcl	18	20	600	206.57			0	0	0	0	#
1255312856	Mehta	Subhash	Cape May Court House	NJ	34	Internal Medicine	S	Paroxetine Hcl	Paroxetine Hcl	208	238	4842	3243.86	23		162	189	2884.32	3948	#
1255313060	Larson	Catherine	Riverside	CA	6	Internal Medicine	S	Paroxetine Hcl	Paroxetine Hcl	90	188	5614	2282.69	19		90	188	2282.69	5614		19
1255313375	Albeck	Joseph	Belmont	MA	25	Psychiatry	S	Paroxetine Hcl	Paroxetine Hcl	33	37	1110	407.36			21	25	191.04	750	*
1255313391	Stahl	David	Middleport	NY	36	Internal Medicine	S	Paroxetine Hcl	Paroxetine Hcl	209	269	8070	1453.13	33		176	236	1208.67	7080	#
1255313755	Berger	Andrew	Springville	NY	36	Family Practice	S	Paroxetine Hcl	Paroxetine Hcl	11	11	330	83.66			11	11	83.66	330	*
1255313763	Weber	Brian	Commerce	TX	48	Physician Assistant	S	Paroxetine Hcl	Paroxetine Hcl	15	31	927	627.06		*					*
1255313821	Drennen	Brenda	Mt Sterling	KY	21	Nurse Practitioner	S	Paroxetine Hcl	Paroxetine Hcl	24	24	720	90.48		#					*
1255314092	Hoer	James	Asheville	NC	37	Internal Medicine	S	Paroxetine Hcl	Paroxetine Hcl	96	165	4885	877.48	18	#					#
1255314159	Emerson-Johnson	Tammie	Whitley City	KY	21	Nurse Practitioner	S	Paroxetine Hcl	Paroxetine Hcl	40	56	1657	484.99			21	35	167.06	1050	*
1255314175	Santangelo	Steven	Pennsauken	NJ	34	Family Practice	S	Paroxetine Hcl	Paroxetine Hcl	56	112	3360	1735.95			56	112	1735.95	3360	*
1255314365	Fischman	Charles	Vero Beach	FL	12	Allergy/Immunology	S	Paroxetine Hcl	Paroxetine Hcl	21	31	921	1402.08			21	31	1402.08	921	*
1255314407	Ahmed	Syed	Elizabethtown	KY	21	Internal Medicine	S	Paroxetine Hcl	Paroxetine Hcl	37	45	1335	255.22			25	33	180.06	975	*
1255314654	Pelton	Edward	Chadron	NE	31	Family Practice	S	Paroxetine Hcl	Paroxetine Hcl	73	119	3541	519.29	13		61	99	407.03	2941	#
1255314746	Lopez	Carmen	Rio Grande	PR	72	General Practice	S	Paroxetine Hcl	Paroxetine Hcl	61	71	2130	357.9	15	#					#
1255314829	Woods	George	West Monroe	LA	22	Family Practice	S	Paroxetine Hcl	Paroxetine Hcl	12	36	1080	159.96			12	36	159.96	1080	*
1255314837	Sprung	Robert	Farmington	NM	35	Cardiology	S	Paroxetine Hcl	Paroxetine Hcl	11	23	690	141.53			11	23	141.53	690	*
1255315180	Vazquez	Carlos	Miami	FL	12	Internal Medicine	S	Paroxetine Hcl	Paroxetine Hcl	16	16	480	185.91			16	16	185.91	480	*
1255315628	Wagenaar	Deborah	East Lansing	MI	26	Psychiatry	S	Paroxetine Hcl	Paroxetine Hcl	14	42	1260	261.27			14	42	261.27	1260	*
1255315883	Lewis	Shaunda	Scotts Hill	TN	47	Nurse Practitioner	S	Paroxetine Hcl	Paroxetine Hcl	21	55	1650	881.18		#					*
1255316030	Baylor	Kathy	Bloomsburg	PA	42	Family Practice	S	Paroxetine Hcl	Paroxetine Hcl	61	105.7	3170	616.05			61	105.7	616.05	3170	*
1255316261	Powers-Bowier	Jacqueline	Riverside	CA	6	Physician Assistant	S	Paroxetine Hcl	Paroxetine Hcl	12	12	360	71.23		*					*
1255316279	Mckee	Sanders	Panama City Beach	FL	12	Family Practice	S	Paroxetine Hcl	Paroxetine Hcl	31	74.9	2247	455.64			20	59.9	354.15	1797	*
1255316477	Sjogren-Miller	Beth	Westfield	MA	25	Certified Clinical Nurse Specialist	S	Paroxetine Hcl	Paroxetine Hcl	30	42	1237	476.89	12		13	21	251.13	630	*
1255316519	Tamula	Alma	Shelbyville	TN	47	Family Practice	S	Paroxetine Hcl	Paroxetine Hcl	22	28	840	244.19			22	28	244.19	840	*
1255316527	Eichenberger	Daniel	Floyds Knobs	IN	18	Internal Medicine	S	Paroxetine Hcl	Paroxetine Hcl	55	107	3210	2211.81		#					*
1255316766	Gomez	Rene	Lawrenceville	NJ	34	Neurology	S	Paroxetine Hcl	Paroxetine Hcl	26	42	1237	233.43			26	42	233.43	1237	*
1255316881	Tepper	Helen	Plant City	FL	12	Nurse Practitioner	S	Paroxetine Hcl	Paroxetine Hcl	15	23	690	160.87		*					*
1255317004	Musunuri	Maheshwar	Bellaire	OH	39	Internal Medicine	S	Paroxetine Hcl	Paroxetine Hcl	12	12	360	48			12	12	48	360	*
1255317160	Case	Kimberly	Austin	MN	27	Nurse Practitioner	S	Paroxetine Hcl	Paroxetine Hcl	23	35.3	1056	273.48		*					*
1255317244	Dionisio	Ma Joy Sandra	Berea	KY	21	Internal Medicine	S	Paroxetine Hcl	Paroxetine Hcl	138	208.2	6247	1399.47	28		81	125	780.39	3750		17
1255317327	Melendez	Mayra	Tucson	AZ	4	Internal Medicine	S	Paroxetine Hcl	Paroxetine Hcl	37	95	2850	456.41			37	95	456.41	2850	*
1255317723	Lord	Lori	Beaufort	SC	45	Internal Medicine	S	Paroxetine Hcl	Paroxetine Hcl	42	42	1231	618.17			30	30	483.77	871	*
1255317814	Hanus	James	South Whitley	IN	18	Family Practice	S	Paroxetine Hcl	Paroxetine Hcl	92	110.2	3259	1257.02	12		53	69.2	891.75	2029	*
1255318093	Andrews-Pirtle	Valencia	West Memphis	AR	5	Family Practice	S	Paroxetine Hcl	Paroxetine Hcl	23	23	690	152.06			0	0	0	0	#
1255318119	Lang	Karen	Greensburg	PA	42	Family Practice	S	Paroxetine Hcl	Paroxetine Hcl	62	110	3300	608.48	11		62	110	608.48	3300		11
1255318168	Lade	Arvid	Tulsa	OK	40	Internal Medicine	S	Paroxetine Hcl	Paroxetine Hcl	83	83	2371	1137.62	13		71	71	1002.82	2011	#
1255318382	Vigil	Jessica	Oviedo	FL	12	General Practice	S	Paroxetine Hcl	Paroxetine Hcl	35	45	1350	1219.82			18	24	174.78	720	*
1255318572	Green	John	Fort Myers	FL	12	Internal Medicine	S	Paroxetine Hcl	Paroxetine Hcl	11	33	990	214.3			11	33	214.3	990	*
1255318705	Cashell	Alan	Elkins	WV	54	Pathology	S	Paroxetine Hcl	Paroxetine Hcl	49	49	1470	305.77		*					*
1255318721	Butler	Stephen	Dartmouth	MA	25	Family Practice	S	Paroxetine Hcl	Paroxetine Hcl	25	29	846	365.1			14	18	154.78	516	*
1255318770	Quibell	Bridget	Dansville	NY	36	Physician Assistant	S	Paroxetine Hcl	Paroxetine Hcl	58	80	2400	410.61	13	#					*
1255318978	Powell	Tiffany	Moneta	VA	51	Family Practice	S	Paroxetine Hcl	Paroxetine Hcl	13	25	750	212.16		*					*
1255319026	Liebe	Michael	Grand Rapids	MN	27	Family Practice	S	Paroxetine Hcl	Paroxetine Hcl	45	105.4	3161	509.28	14		33	77.4	415.02	2321	*
1255319042	Shober	David	New Castle	PA	42	Family Practice	S	Paroxetine Hcl	Paroxetine Hcl	26	46.1	1308	178.31			26	46.1	178.31	1308	*
1255319166	Hamilton	Stephen	Annapolis	MD	24	Internal Medicine	S	Paroxetine Hcl	Paroxetine Hcl	29	65	1950	1273.17			29	65	1273.17	1950	*
1255319299	Freeman	James	Brainerd	MN	27	Internal Medicine	S	Paroxetine Hcl	Paroxetine Hcl	65	153.3	4542	632.15	15	#					#
1255319497	Lockwood	Darrell	Gresham	OR	41	Internal Medicine	S	Paroxetine Hcl	Paroxetine Hcl	38	60	1800	321.44		#					*
1255319638	Fisher	Carl	Gastonia	NC	37	Pediatric Medicine	S	Paroxetine Hcl	Paroxetine Hcl	13	13	390	1919.49			0	0	0	0	#
1255319802	Doherty	Heather	La Jolla	CA	6	Internal Medicine	S	Paroxetine Hcl	Paroxetine Hcl	24	42	1260	251.21			24	42	251.21	1260	*
1255319844	Allen	Tawny	Quincy	IL	17	Family Practice	S	Paroxetine Hcl	Paroxetine Hcl	29	63	1890	304.31			17	51	272.51	1530	*
1255320016	Waren	Jill	New Boston	NH	33	Family Practice	S	Paroxetine Hcl	Paroxetine Hcl	15	21	630	152.75		*					*
1255320255	Ngo-Blagden	Linh	Sarasota	FL	12	Internal Medicine	S	Paroxetine Hcl	Paroxetine Hcl	42	72	2160	2715.78			25	55	1857.89	1650	*
1255320578	Luangjamekorn	Mena	Alton	IL	17	Family Practice	S	Paroxetine Hcl	Paroxetine Hcl	15	23	690	126.81		*					*
1255320750	Rosenfield	Allan	Cleveland	OH	39	Internal Medicine	S	Paroxetine Hcl	Paroxetine Hcl	17	17	510	321.99			17	17	321.99	510	*
1255320800	Strongwater	Richard	Pleasantville	NY	36	Family Practice	S	Paroxetine Hcl	Paroxetine Hcl	37	65	1950	2131.87			37	65	2131.87	1950	*
1255320958	Meri	Basem	Yuma	AZ	4	Family Practice	S	Paroxetine Hcl	Paroxetine Hcl	40	56	1680	322.53	13	#					#
1255321204	Davis	Bradley	Bakersfield	CA	6	Family Practice	S	Paroxetine Hcl	Paroxetine Hcl	40	100.7	3020	457.89	12	#					#
1255321253	Marquis	Richard	Quincy	MA	25	Internal Medicine	S	Paroxetine Hcl	Paroxetine Hcl	67	83	2323	1113.84	12	#					*
1255321428	Esslinger	Jeffrey	Cartersville	GA	13	Internal Medicine	S	Paroxetine Hcl	Paroxetine Hcl	93	107	3210	1334.36	14		75	83	1220.84	2490	#
1255321543	Schubert	Steven	Vernon Hills	IL	17	Internal Medicine	S	Paroxetine Hcl	Paroxetine Hcl	17	23	690	117.92			17	23	117.92	690	*
1255321576	Lisy	Todd	Akron	OH	39	Internal Medicine	S	Paroxetine Hcl	Paroxetine Hcl	32	42	1260	1521.31		#					*
1255321774	Nation	Nina	Las Vegas	NV	32	Physician Assistant	S	Paroxetine Hcl	Paroxetine Hcl	21	27	810	211.73			21	27	211.73	810	*
1255322111	Love	Robert	Lawton	OK	40	Internal Medicine	S	Paroxetine Hcl	Paroxetine Hcl	98	147	4410	4304.53	19		67	116	4122.22	3480	#
1255322301	Olson	Allan	Marquette	MI	26	Family Practice	S	Paroxetine Hcl	Paroxetine Hcl	110	110.9	3233	886.55			0	0	0	0	#
1255322335	Schwartz	Norman	Pataskala	OH	39	Family Practice	S	Paroxetine Hcl	Paroxetine Hcl	22	64	1920	402.3		*					*
1255322442	Scott	Michael	Henderson	NV	32	Physician Assistant	S	Paroxetine Hcl	Paroxetine Hcl	22	34	1020	206.71		#					*
1255322509	O'brien	Mark	East China	MI	26	Family Practice	S	Paroxetine Hcl	Paroxetine Hcl	20	40	1200	215.28		#					*
1255322541	Savage	Peter	Allegan	MI	26	Family Practice	S	Paroxetine Hcl	Paroxetine Hcl	41	63	1890	683.67			41	63	683.67	1890	*
1255322699	Pardue	Victoria	Hugo	OK	40	Family Practice	S	Paroxetine Hcl	Paroxetine Hcl	138	158	4695	2856.09	24		63	73	2321.21	2145		11
1255322814	Bolender	Vernon	Circleville	OH	39	Family Practice	S	Paroxetine Hcl	Paroxetine Hcl	97	183	5466	1009.73	21		81	161	896.08	4806	#
1255322913	Talug	Eser	Canton	OH	39	Internal Medicine	S	Paroxetine Hcl	Paroxetine Hcl	28	64.9	1947	931.57			28	64.9	931.57	1947	*
1255322996	Mittauer	Mark	Groton	CT	9	Psychiatry	S	Paroxetine Hcl	Paroxetine Hcl	68	70	2069	709.41	17		20	22	130.59	644	*
1255323093	Melhado	Mauricio	West Palm Beach	FL	12	Cardiology	S	Paroxetine Hcl	Paroxetine Hcl	13	21	630	159.89		#					*
1255323192	Grendel	Steven	Lebanon	OH	39	Internal Medicine	S	Paroxetine Hcl	Paroxetine Hcl	44	93	2790	548.88		#					*
1255323309	Vantil	Ethan	Traverse City	MI	26	Internal Medicine	S	Paroxetine Hcl	Paroxetine Hcl	23	43	1290	186.96			23	43	186.96	1290	*
1255323374	Galli	David	Chesterfield	MO	29	Internal Medicine	S	Paroxetine Hcl	Paroxetine Hcl	19	47	1410	273.77			19	47	273.77	1410	*
1255323382	Cripps	Hugh	Smithville	TN	47	Family Practice	S	Paroxetine Hcl	Paroxetine Hcl	32	44	1320	207.23			32	44	207.23	1320	*
1255323390	Bennett	Jennifer	Rayville	LA	22	Nurse Practitioner	S	Paroxetine Hcl	Paroxetine Hcl	50	54	1620	256.06		#					*
1255323424	Winkelman	Dennis	Glenolden	PA	42	Family Practice	S	Paroxetine Hcl	Paroxetine Hcl	11	15	450	92.42		*					*
1255323440	Heintz	John	Columbus	OH	39	Internal Medicine	S	Paroxetine Hcl	Paroxetine Hcl	12	12	360	48			12	12	48	360	*
1255323564	Mcgregor	Dale	Moultrie	GA	13	Family Practice	S	Paroxetine Hcl	Paroxetine Hcl	11	11	213	97.74			11	11	97.74	213	*
1255323622	Moore	Barry	Wilmington	NC	37	Psychiatry	S	Paroxetine Hcl	Paroxetine Hcl	15	15	450	796.95			0	0	0	0	#
1255323655	Easley	Raymond	Cumming	GA	13	Family Practice	S	Paroxetine Hcl	Paroxetine Hcl	14	14	367	111.64		*					*
1255323747	Dewar	Shenbagam	Waltham	MA	25	Internal Medicine	T	Paroxetine Hcl	Paroxetine Hcl	14	22	660	103.29			14	22	103.29	660	*
1255323770	Howard	John	Clarendon	TX	48	Family Practice	S	Paroxetine Hcl	Paroxetine Hcl	32	40	1200	316.67			32	40	316.67	1200	*
1255323853	Elliott	Craig	N Muskegon	MI	26	Internal Medicine	S	Paroxetine Hcl	Paroxetine Hcl	51	145	4350	861.98	17	#					#
1255324190	Jennings	Lisa	Mc Cormick	SC	45	Family Practice	S	Paroxetine Hcl	Paroxetine Hcl	29	77	2310	388		#					*
1255324356	Moeller	Wendy	Pollocksville	NC	37	Gastroenterology	S	Paroxetine Hcl	Paroxetine Hcl	36	64	1920	253.59			36	64	253.59	1920	*
1255324471	Morris	James	Augusta	KY	21	Family Practice	S	Paroxetine Hcl	Paroxetine Hcl	14	14	420	75.53		#					*
1255324638	Laudenbach	Charles	Spokane	WA	53	Internal Medicine	S	Paroxetine Hcl	Paroxetine Hcl	12	22	661	172.53		*					*
1255324786	Lin	Kang-Yann	Waukegan	IL	17	Internal Medicine	S	Paroxetine Hcl	Paroxetine Hcl	25	51	1530	386.29		#					*
1255324828	Cummings	Phillip	De Soto	MO	29	Nurse Practitioner	S	Paroxetine Hcl	Paroxetine Hcl	26	26	780	198.3		*					*
1255324927	Lehman	Barbara	Florence	KY	21	Nurse Practitioner	S	Paroxetine Hcl	Paroxetine Hcl	54	78	2340	495.56	14		39	55	293.59	1650	*
1255325023	Allen	Neil	Northbrook	IL	17	Neurology	S	Paroxetine Hcl	Paroxetine Hcl	34	54	1598	2381.08		#					*
1255325098	Matheny	J	Kokomo	IN	18	Physician Assistant	S	Paroxetine Hcl	Paroxetine Hcl	30	36	1080	1150.45		#					*
1255325171	Reddy	Kuchakulla	Ocala	FL	12	Internal Medicine	S	Paroxetine Hcl	Paroxetine Hcl	69	150	4500	1317.75	24		51	121	704.17	3630	#
1255325189	Smollen	Margaret	Iowa City	IA	19	Obstetrics/Gynecology	S	Paroxetine Hcl	Paroxetine Hcl	12	12	360	25.06			12	12	25.06	360	*
1255325353	Archer	Steven	Westminster	CO	8	Family Practice	S	Paroxetine Hcl	Paroxetine Hcl	22	28	840	193.76			22	28	193.76	840	*
1255325361	Mazariegos	Miguel	Brandon	FL	12	Family Practice	S	Paroxetine Hcl	Paroxetine Hcl	29	65	1950	326.83	11		15	39	190.95	1170	*
1255325411	Karabelnik	Don	Reading	PA	42	Family Practice	S	Paroxetine Hcl	Paroxetine Hcl	73	113	3390	576.15	16		73	113	576.15	3390		16
1255325429	Burnell	Elizabeth	Leander	TX	48	Family Practice	S	Paroxetine Hcl	Paroxetine Hcl	49	49	1341	620.53		#					*
1255325502	Eggers	Kristi	Sutton	NE	31	Nurse Practitioner	S	Paroxetine Hcl	Paroxetine Hcl	11	11	330	187.17			11	11	187.17	330	*
1255325585	Moore	Sarah	Portsmouth	VA	51	Psychiatry	S	Paroxetine Hcl	Paroxetine Hcl	86	122	3637	874.2	17		66	90	661.1	2677	#
1255325866	Parker	Charles	New Bern	NC	37	Obstetrics/Gynecology	S	Paroxetine Hcl	Paroxetine Hcl	11	11	330	1189.25			0	0	0	0	#
1255325890	Mccormally	Terence	Fairfax	VA	51	Family Practice	S	Paroxetine Hcl	Paroxetine Hcl	19	27	760	320.18		*					*
1255326229	Crouch	Wilbourne	Hartselle	AL	1	Family Practice	S	Paroxetine Hcl	Paroxetine Hcl	15	45	1350	313.53		#					*
1255326385	Hargraves	Van	O Fallon	MO	29	Family Practice	S	Paroxetine Hcl	Paroxetine Hcl	13	21	630	154.59			13	21	154.59	630	*
1255326393	Selvaggi	Thomas	Commerce	TX	48	Family Practice	S	Paroxetine Hcl	Paroxetine Hcl	123	133	2946	1777.57	17		100	108	1607.86	2196	#
1255326443	Basham	Mark	Eureka	KS	20	Family Practice	S	Paroxetine Hcl	Paroxetine Hcl	92	104	2912	2169.52	12		70	82	1887.16	2252	*
1255327052	Cook	Robert	Chatsworth	GA	13	Emergency Medicine	S	Paroxetine Hcl	Paroxetine Hcl	68	72	2098	617.33	11	#					*
1255327425	Shah	Sayed	Davenport	IA	19	Internal Medicine	S	Paroxetine Hcl	Paroxetine Hcl	13	13.1	352	270.88		*					*
1255327557	Hitchcock	Scott	Huntsville	AL	1	Neurology	S	Paroxetine Hcl	Paroxetine Hcl	45	53	1587	295.27			33	41	226.78	1227	*
1255327680	Donnan	Paul	Atlanta	GA	13	Internal Medicine	S	Paroxetine Hcl	Paroxetine Hcl	43	109	3270	563.22	13		43	109	563.22	3270		13
1255327797	Koehler	Fredrick	Nashville	GA	13	Internal Medicine	S	Paroxetine Hcl	Paroxetine Hcl	21	21	630	105.72		*					*
1255328126	Augustine	Joseph	East Syracuse	NY	36	Family Practice	S	Paroxetine Hcl	Paroxetine Hcl	64	112	3340	783.85	13		64	112	783.85	3340		13
1255328365	Correia	Carlos	Fall River	MA	25	Family Practice	S	Paroxetine Hcl	Paroxetine Hcl	83	121	3630	810.79	15		68	98	610.85	2940	#
1255328522	Sharma	Malini	Woburn	MA	25	Internal Medicine	S	Paroxetine Hcl	Paroxetine Hcl	17	25	750	162.02			17	25	162.02	750	*
1255328563	Fry	Laura	Manchester	NH	33	Family Practice	S	Paroxetine Hcl	Paroxetine Hcl	16	32	960	117.56			16	32	117.56	960	*
1255328597	Citron	Peter	South Miami	FL	12	Hematology/Oncology	S	Paroxetine Hcl	Paroxetine Hcl	12	12	360	68.75			0	0	0	0	#
1255328860	Thalinger	Karen	Jacksonville Beach	FL	12	Neurology	S	Paroxetine Hcl	Paroxetine Hcl	11	15	450	83.83			11	15	83.83	450	*
1255328886	Hicks	Heather	Hemet	CA	6	Family Practice	S	Paroxetine Hcl	Paroxetine Hcl	12	32	960	206.07			12	32	206.07	960	*
1255328894	Vasko	Heidie	Ocala	FL	12	Physician Assistant	S	Paroxetine Hcl	Paroxetine Hcl	16	26	780	130.53		*					*
1255329082	Monn	Barbara	Oakland	MD	24	Physician Assistant	S	Paroxetine Hcl	Paroxetine Hcl	46	90.2	2675	586.35	13		25	51	365.26	1500	*
1255329157	Chase	Elizabeth	Manchester	NH	33	Internal Medicine	S	Paroxetine Hcl	Paroxetine Hcl	27	35	1050	1381.2		#					*
1255329280	Poudel	Damodar	Chillicothe	OH	39	Family Practice	S	Paroxetine Hcl	Paroxetine Hcl	30	32	960	201.82			15	15	93	450	*
1255329546	Pierson	Janice	Calumet City	IL	17	Internal Medicine	S	Paroxetine Hcl	Paroxetine Hcl	46	58	1324	386.43			46	58	386.43	1324	*
1255329785	Veech	Teresa	Evansville	IN	18	Nurse Practitioner	S	Paroxetine Hcl	Paroxetine Hcl	20	20	600	100.62			20	20	100.62	600	*
1255329900	Ross	Douglas	Virginia Beach	VA	51	Physician Assistant	S	Paroxetine Hcl	Paroxetine Hcl	15	15	450	593.26		*					*
1255330015	Miller	Kevin	Saint Louis	MO	29	Psychiatry	S	Paroxetine Hcl	Paroxetine Hcl	25	25	750	210.12			12	12	152.92	360	*
1255330072	Miller	Megan	Hebron	OH	39	Family Practice	S	Paroxetine Hcl	Paroxetine Hcl	20	48	1440	273.65		#					*
1255330361	Jain	Dinesh	Tinley Park	IL	17	Internal Medicine	S	Paroxetine Hcl	Paroxetine Hcl	48	58	1636	335.96	12	#					*
1255330528	Calhoun	Dan	Tulsa	OK	40	Internal Medicine	S	Paroxetine Hcl	Paroxetine Hcl	44	84	2520	532.07	12		44	84	532.07	2520		12
1255330767	Hammoud	Richard	Dearborn	MI	26	Internal Medicine	S	Paroxetine Hcl	Paroxetine Hcl	80	88	2630	1013.53	11		36	44	660.81	1314	*
1255330890	Tommasulo	Barbara	Valley Stream	NY	36	Geriatric Medicine	S	Paroxetine Hcl	Paroxetine Hcl	13	13	390	117.4			13	13	117.4	390	*
1255330924	Houck	Verlin	Nappanee	IN	18	Family Practice	S	Paroxetine Hcl	Paroxetine Hcl	24	45.8	1356	495.56		#					*
1255330932	Davin	Harry	Hamilton	OH	39	Internal Medicine	S	Paroxetine Hcl	Paroxetine Hcl	28	50	1500	359.59			28	50	359.59	1500	*
1255331021	Jones	Robert	Ranson	WV	54	Internal Medicine	S	Paroxetine Hcl	Paroxetine Hcl	37	45	1267	294.64		#					*
1255331088	Sabo	Joseph	Patton	PA	42	Family Practice	S	Paroxetine Hcl	Paroxetine Hcl	57	57	1710	308.87		#					*
1255331229	Johnson	Ronald	Pittsfield	IL	17	Family Practice	S	Paroxetine Hcl	Paroxetine Hcl	29	33	964	317.07			29	33	317.07	964	*
1255331294	Tay	Emerald	San Gabriel	CA	6	Internal Medicine	S	Paroxetine Hcl	Paroxetine Hcl	75	83	2490	531.97	14	#					#
1255331336	Palmer	Jeffrey	Greenfield	MA	25	Family Practice	S	Paroxetine Hcl	Paroxetine Hcl	23	41	1230	257.06			11	29	169.49	870	*
1255331351	Clements	Mack	Pine Mountain	GA	13	Family Practice	S	Paroxetine Hcl	Paroxetine Hcl	38	44	1320	399.98	11		38	44	399.98	1320		11
1255331385	Du	Lianjie	Orange	CA	6	Psychiatry	S	Paroxetine Hcl	Paroxetine Hcl	24	24	720	329.15			11	11	193.52	330	*
1255331401	Kontos	Annie	Waterloo	IA	19	Family Practice	S	Paroxetine Hcl	Paroxetine Hcl	86	158.4	4594	840.57	15		64	126.4	678.15	3634	#
1255331443	Massengale	Gordon	Rayville	LA	22	Family Practice	S	Paroxetine Hcl	Paroxetine Hcl	16	24	720	96.34			16	24	96.34	720	*
1255331518	Stewart	Brian	Sulphur	LA	22	Family Practice	S	Paroxetine Hcl	Paroxetine Hcl	99	107	3089	706.22	13		81	89	598.26	2549	#
1255331542	Bonezzi	Dana	Wooster	OH	39	Internal Medicine	S	Paroxetine Hcl	Paroxetine Hcl	35	72	2160	1864.25	12		35	72	1864.25	2160		12
1255331591	Patel	Asvin	Hicksville	NY	36	Internal Medicine	S	Paroxetine Hcl	Paroxetine Hcl	14	20	600	197.87			14	20	197.87	600	*
1255331609	Swisher	Aaron	Hildebran	NC	37	Family Practice	S	Paroxetine Hcl	Paroxetine Hcl	29	45.1	1331	283.55		#					*
1255331625	Sunga	Marcos	Rosiclare	IL	17	Internal Medicine	S	Paroxetine Hcl	Paroxetine Hcl	72	90	2696	993.99			55	69	832.56	2066	*
1255331740	Hopland	Kenneth	Johnson City	TN	47	Family Practice	S	Paroxetine Hcl	Paroxetine Hcl	84	142	4260	918.96	18		59	111	663.47	3330	#
1255331765	Joiner-Nichols	Deirdre	Madison	AL	1	Family Practice	S	Paroxetine Hcl	Paroxetine Hcl	12	16	480	125.5			12	16	125.5	480	*
1255331773	Baer	John	Tremont	IL	17	Family Practice	S	Paroxetine Hcl	Paroxetine Hcl	45	73	2190	342.25			45	73	342.25	2190	*
1255331914	Waggoner	Brian	Cookeville	TN	47	Internal Medicine	S	Paroxetine Hcl	Paroxetine Hcl	56	134	4020	649.3	18	#					#
1255332177	Magsino	Vicente	Whiting	NJ	34	Internal Medicine	S	Paroxetine Hcl	Paroxetine Hcl	39	55	1650	297.55			27	43	244.75	1290	*
1255332268	Stober	Richard	Southfield	MI	26	Internal Medicine	S	Paroxetine Hcl	Paroxetine Hcl	11	21	630	215.47			11	21	215.47	630	*
1255332359	Salem	Mazin	Toledo	OH	39	Internal Medicine	S	Paroxetine Hcl	Paroxetine Hcl	62	110	3300	1576.29	14		49	97	1483.19	2910	#
1255332425	Kempf	Marsha	Columbia	MO	29	Certified Clinical Nurse Specialist	S	Paroxetine Hcl	Paroxetine Hcl	17	17	504	111.07		*					*
1255332482	Glasser	Richard	Littleton	CO	8	Family Practice	S	Paroxetine Hcl	Paroxetine Hcl	13	21	630	169.68			13	21	169.68	630	*
1255332524	Morr	Maggie	Rego Park	NY	36	Neurology	S	Paroxetine Hcl	Paroxetine Hcl	20	20	600	107.19			20	20	107.19	600	*
1255332839	Pavlick	Anna	New York	NY	36	Medical Oncology	S	Paroxetine Hcl	Paroxetine Hcl	13	13	390	1449.33			13	13	1449.33	390	*
1255332870	Smith	Robert	Richland Center	WI	55	Family Practice	S	Paroxetine Hcl	Paroxetine Hcl	12	12	320	84.19		#					*
1255333035	Kelada	Mervat	Calexico	CA	6	Family Practice	S	Paroxetine Hcl	Paroxetine Hcl	57	58	1739	317.44	15		44	45	231.56	1350	#
1255333092	Presley	Brett	Lebanon	IN	18	Psychiatry	S	Paroxetine Hcl	Paroxetine Hcl	29	29	818	236.52		*					*
1255333274	Uggowitzer	Peter	Hampstead	MD	24	Family Practice	S	Paroxetine Hcl	Paroxetine Hcl	20	28	840	140.34		#					*
1255333456	Usman	Amir	Lagrange	GA	13	Internal Medicine	S	Paroxetine Hcl	Paroxetine Hcl	159	198	5907	2561.43	27		134	165	2371.79	4917	#
1255333464	Sasser	Paul	Eden	NC	37	Family Practice	S	Paroxetine Hcl	Paroxetine Hcl	35	44	1292	200.79			35	44	200.79	1292	*
1255333647	Didier	Mark	Spokane	WA	53	Family Practice	S	Paroxetine Hcl	Paroxetine Hcl	34	56.2	1666	570.75			17	39	351.95	1170	*
1255333662	Randall	Greg	Lakeville	MN	27	Family Practice	S	Paroxetine Hcl	Paroxetine Hcl	23	63	1875	226.86		#					*
1255333688	Hart	Shern	Trumansburg	NY	36	General Practice	S	Paroxetine Hcl	Paroxetine Hcl	11	33	990	1554.09			11	33	1554.09	990	*
1255334058	Villarreal	Kathleen	Chillicothe	OH	39	Pediatric Medicine	S	Paroxetine Hcl	Paroxetine Hcl	26	42	1260	257.58		#					*
1255334280	Hensarling	James	Flowood	MS	28	Rheumatology	S	Paroxetine Hcl	Paroxetine Hcl	19	19	570	94.4			0	0	0	0	#
1255334314	Culasso	Miguel	Slidell	LA	22	Family Practice	S	Paroxetine Hcl	Paroxetine Hcl	16	26	780	168.93		*					*
1255334546	Magbojos	Virginia	Cumberland	MD	24	Internal Medicine	S	Paroxetine Hcl	Paroxetine Hcl	38	64.3	1926	525.85			26	52.1	327.91	1562	*
1255334603	Flick	James	Muskegon	MI	26	Family Practice	S	Paroxetine Hcl	Paroxetine Hcl	15	15	418	240.94			15	15	240.94	418	*
1255334611	Barry	James	Springboro	OH	39	Family Practice	S	Paroxetine Hcl	Paroxetine Hcl	23	45	1350	325.7			23	45	325.7	1350	*
1255334736	Bullard	Tracy	Hope Mills	NC	37	Family Practice	S	Paroxetine Hcl	Paroxetine Hcl	40	56	1680	263.9		#					*
1255335006	Hansbrough	James	Bowling Green	KY	21	Pulmonary Disease	S	Paroxetine Hcl	Paroxetine Hcl	11	19	570	61.34		*					*
1255335022	Washburn	Harrill	Spindale	NC	37	Family Practice	S	Paroxetine Hcl	Paroxetine Hcl	179	221	6609	1221.09	25		115	145	856.46	4346	#
1255335097	Demeireles	Mario	Dearborn	MI	26	Internal Medicine	S	Paroxetine Hcl	Paroxetine Hcl	70	94.9	2846	2464.19	12		70	94.9	2464.19	2846		12
1255335188	Rohlfing	Amy	Red Bud	IL	17	Geriatric Medicine	S	Paroxetine Hcl	Paroxetine Hcl	44	50	1485	382.14		#					*
1255335592	Cadena	Veronica	Del Rio	TX	48	Family Practice	S	Paroxetine Hcl	Paroxetine Hcl	11	11	330	33.11			11	11	33.11	330	*
1255335626	Pinsinski	Christina	Conifer	CO	8	Family Practice	S	Paroxetine Hcl	Paroxetine Hcl	20	36	1080	219.02			20	36	219.02	1080	*
1255335782	Reynolds	Jarrell	Coleman	TX	48	Family Practice	S	Paroxetine Hcl	Paroxetine Hcl	27	35	1050	144.24			27	35	144.24	1050	*
1255335816	Chen	Robert	Saint John	IN	18	Internal Medicine	S	Paroxetine Hcl	Paroxetine Hcl	44	66	1980	747.93	11		28	50	626.01	1500	*
1255335949	D'ambrosio	Leo	Indianapolis	IN	18	Neurology	S	Paroxetine Hcl	Paroxetine Hcl	16	24	720	223.14			0	0	0	0	#
1255336004	Cheung	Deborah	Berkeley Heights	NJ	34	Internal Medicine	S	Paroxetine Hcl	Paroxetine Hcl	17	27	810	137.09			17	27	137.09	810	*
1255336046	Opel	Markus	Grants Pass	OR	41	Internal Medicine	S	Paroxetine Hcl	Paroxetine Hcl	28	38	1140	202.81			28	38	202.81	1140	*
1255336319	Pearl	Alan	New York	NY	36	Psychiatry	S	Paroxetine Hcl	Paroxetine Hcl	13	35	1010	208.37			13	35	208.37	1010	*
1255336335	Reece	Richard	Mount Clemens	MI	26	Internal Medicine	S	Paroxetine Hcl	Paroxetine Hcl	19	19.2	519	173.58			19	19.2	173.58	519	*
1255336418	Robbins	Kathleen	Lake Ozark	MO	29	Family Practice	S	Paroxetine Hcl	Paroxetine Hcl	105	175	5056	1182.24	20		49	97	567.66	2910	#
1255336459	Shimek	Jocelyn	Salem	OH	39	Internal Medicine	S	Paroxetine Hcl	Paroxetine Hcl	49	73	2190	2406.43	11	#					*
1255336665	Park	Chan	Bakersfield	CA	6	Family Practice	S	Paroxetine Hcl	Paroxetine Hcl	44	62	1860	465.32			44	62	465.32	1860	*
1255336681	Wendling	Glenda	Franklin	IN	18	Nurse Practitioner	S	Paroxetine Hcl	Paroxetine Hcl	21	29	870	927.58			21	29	927.58	870	*
1255336723	Galbraith	Mark	Winchester	VA	51	Internal Medicine	S	Paroxetine Hcl	Paroxetine Hcl	19	57	1710	343.76			19	57	343.76	1710	*
1255336749	French	Terry	Meridian	MS	28	Family Practice	S	Paroxetine Hcl	Paroxetine Hcl	46	50	1500	463.68			28	32	396.99	960	*
1255336848	Argo	Milene	Demorest	GA	13	Internal Medicine	S	Paroxetine Hcl	Paroxetine Hcl	26	54	1620	293.66		#					*
1255336889	Lindberg	David	Holiday	FL	12	Internal Medicine	S	Paroxetine Hcl	Paroxetine Hcl	31	57	1668	414.53		#					*
1255336996	Bromley	James	San Antonio	TX	48	Family Practice	S	Paroxetine Hcl	Paroxetine Hcl	64	92	2760	453.14	11		25	41	190.27	1230	*
1255337119	Ong	Lester	Stephenville	TX	48	Internal Medicine	S	Paroxetine Hcl	Paroxetine Hcl	57	93.3	2768	582.36	12	#					*
1255337366	Harding	Halina	Warwick	RI	44	Family Practice	S	Paroxetine Hcl	Paroxetine Hcl	19	31	930	123.9		*					*
1255337416	Duncan	Robert	Bel Air	MD	24	Family Practice	S	Paroxetine Hcl	Paroxetine Hcl	12	36	1080	153.84			12	36	153.84	1080	*
1255337531	Sinicrope	Ronald	Panama City	FL	12	Nephrology	S	Paroxetine Hcl	Paroxetine Hcl	12	12	360	83.25			0	0	0	0	#
1255337556	Laneve	Anthony	Little Falls	NJ	34	Internal Medicine	S	Paroxetine Hcl	Paroxetine Hcl	15	28	840	158.19		#					*
1255337705	Kuehnling	William	Depew	NY	36	Family Practice	S	Paroxetine Hcl	Paroxetine Hcl	47	67	2010	471.92			47	67	471.92	2010	*
1255337713	Richmond	Ronald	Mission Viejo	CA	6	Family Practice	S	Paroxetine Hcl	Paroxetine Hcl	26	44	1320	554.26		#					*
1255337754	Wainscott	Brenda	Katy	TX	48	Internal Medicine	S	Paroxetine Hcl	Paroxetine Hcl	12	32	960	1505.01			12	32	1505.01	960	*
1255337838	Seibert	Dina	Atchison	KS	20	Internal Medicine	S	Paroxetine Hcl	Paroxetine Hcl	49	81	2396	480.01			30	52	325.59	1560	*
1255338034	Ta	Phuong-Lynh	Dalton	GA	13	Internal Medicine	S	Paroxetine Hcl	Paroxetine Hcl	45	67	2010	682.93			45	67	682.93	2010	*
1255338083	King	Mary	Pinellas Park	FL	12	Internal Medicine	S	Paroxetine Hcl	Paroxetine Hcl	49	75	2250	2101.67		#					*
1255338182	Lease	Gary	York	PA	42	Family Practice	S	Paroxetine Hcl	Paroxetine Hcl	19	42.9	1287	197.62		#					*
1255338471	Gentry	Robert	Grants Pass	OR	41	Family Practice	S	Paroxetine Hcl	Paroxetine Hcl	13	37	1110	254.87			13	37	254.87	1110	*
1255338752	Jumper	Chadler	Boiling Springs	PA	42	Family Practice	S	Paroxetine Hcl	Paroxetine Hcl	20	36	1080	1368.4			20	36	1368.4	1080	*
1255338950	Arnold	Christopher	San Antonio	TX	48	Family Practice	S	Paroxetine Hcl	Paroxetine Hcl	21	34	1020	228.32		#					*
1255339016	Zas	Orestes	Hialeah	FL	12	General Practice	T	Paroxetine Hcl	Paroxetine Hcl	13	13	390	76.18			13	13	76.18	390	*
1255339057	Zickafoose	David	Hanover	PA	42	Internal Medicine	S	Paroxetine Hcl	Paroxetine Hcl	80	116.2	3454	871.5	21	#					#
1255339081	Parikh	Kalpesh	Corryton	TN	47	Internal Medicine	S	Paroxetine Hcl	Paroxetine Hcl	16	22	660	1109.09			16	22	1109.09	660	*
1255339123	Robertson	Sandy	Hurt	VA	51	Family Practice	S	Paroxetine Hcl	Paroxetine Hcl	13	37	1110	231.25		*					*
1255339131	Evans	Thomas	Seneca	SC	45	Family Practice	S	Paroxetine Hcl	Paroxetine Hcl	12	24.2	726	205.99			12	24.2	205.99	726	*
1255339305	Sparrow	Charles	Richmond	VA	51	Family Practice	S	Paroxetine Hcl	Paroxetine Hcl	26	50	1485	382.16		#					*
1255339404	Grass	Henry	Portland	OR	41	Psychiatry	S	Paroxetine Hcl	Paroxetine Hcl	35	41	1230	254.68			35	41	254.68	1230	*
1255339503	Bontu	Udaya	Elgin	IL	17	Internal Medicine	S	Paroxetine Hcl	Paroxetine Hcl	12	13	390	1343.33			12	13	1343.33	390	*
1255339677	Syed	Masood	Chicago	IL	17	Family Practice	S	Paroxetine Hcl	Paroxetine Hcl	19	19	570	57.19		#					*
1255339800	Meyer	C.	Manchester	IA	19	Physician Assistant	S	Paroxetine Hcl	Paroxetine Hcl	17	29.3	856	113.74		#					*
1255340097	Rachman	Michael	Schaumburg	IL	17	Psychiatry	S	Paroxetine Hcl	Paroxetine Hcl	25	37	1109	1334.97		#					*
1255340329	Stewart	Ike	Sumter	SC	45	Emergency Medicine	S	Paroxetine Hcl	Paroxetine Hcl	16	22	660	145.64			16	22	145.64	660	*
1255340337	Wilson	Michael	Andover	KS	20	Family Practice	S	Paroxetine Hcl	Paroxetine Hcl	18	32	960	206.42		#					*
1255340345	Vadakara	Lukose	Hamilton	NJ	34	Internal Medicine	S	Paroxetine Hcl	Paroxetine Hcl	32	48	1440	2103.81		#					*
1255340493	Giglio	Peter	Port Richey	FL	12	Family Practice	S	Paroxetine Hcl	Paroxetine Hcl	79	121	3608	832.64	19		39	75	545.61	2228	#
1255340535	Liang	Teh	La Mesa	CA	6	Internal Medicine	S	Paroxetine Hcl	Paroxetine Hcl	15	15	441	159.38			15	15	159.38	441	*
1255340568	Davainis	Paul	Susanville	CA	6	Family Practice	S	Paroxetine Hcl	Paroxetine Hcl	28	60	1800	367.15		#					*
1255340816	Ebeid	Sadek	Tempe	AZ	4	Internal Medicine	S	Paroxetine Hcl	Paroxetine Hcl	15	15	440	209.61			15	15	209.61	440	*
1255341061	Silva	Sergio	Midland	TX	48	Psychiatry	S	Paroxetine Hcl	Paroxetine Hcl	16	16	480	118.91		*					*
1255341319	Wein	Richard	Wallingford	CT	9	Internal Medicine	S	Paroxetine Hcl	Paroxetine Hcl	21	41	1230	282			21	41	282	1230	*
1255341475	Collector	Daniel	Timonium	MD	24	Family Practice	S	Paroxetine Hcl	Paroxetine Hcl	24	66	1942	2885.12		#					*
1255341483	Talbert	Karen	Wilmington	NC	37	Physician Assistant	S	Paroxetine Hcl	Paroxetine Hcl	11	11	220	103.45		*					*
1255341798	Shantha	Shanmugan	Marrero	LA	22	Psychiatry	S	Paroxetine Hcl	Paroxetine Hcl	16	16	480	77.2		*					*
1255341806	Hawkins	Grant	Sandy	UT	49	Internal Medicine	S	Paroxetine Hcl	Paroxetine Hcl	61	109.1	3247	691.89	12	#					#
1255341871	Jung	Koock	Queensbury	NY	36	Psychiatry	S	Paroxetine Hcl	Paroxetine Hcl	26	34	1004	177.88			12	20	79.31	600	*
1255342242	Scheible	Mark	Blaine	MN	27	Family Practice	S	Paroxetine Hcl	Paroxetine Hcl	14	22	660	193.07		*					*
1255342325	Nissenbaum	Andrea	Brooklyn	NY	36	Internal Medicine	S	Paroxetine Hcl	Paroxetine Hcl	23	25	750	111.67			23	25	111.67	750	*
1255342333	Jurkovich	David	Pembroke Pines	FL	12	Cardiology	S	Paroxetine Hcl	Paroxetine Hcl	12	25	750	102.09			12	25	102.09	750	*
1255342358	Boles	David	Clarksville	TN	47	Family Practice	S	Paroxetine Hcl	Paroxetine Hcl	58	58	1576	597.88	11		40	40	445.49	1097	*
1255342416	Ahn	Dukheh	Clinton	OK	40	Psychiatry	S	Paroxetine Hcl	Paroxetine Hcl	47	47	1410	189.74			0	0	0	0	#
1255342432	Khanna	Uma	Fort Lauderdale	FL	12	Family Practice	S	Paroxetine Hcl	Paroxetine Hcl	19	19	570	145.73			19	19	145.73	570	*
1255342911	Portal	Pedro	Miami Beach	FL	12	Internal Medicine	S	Paroxetine Hcl	Paroxetine Hcl	39	81	2430	2079.36	11		22	48	1888.75	1440	*
1255342929	Petrascu	Anca	Visalia	CA	6	Hospice and Palliative Care	S	Paroxetine Hcl	Paroxetine Hcl	45	57	1710	559.67			26	38	274.74	1140	*
1255342952	Desolminihac	Marc	Norfolk	VA	51	Psychiatry	S	Paroxetine Hcl	Paroxetine Hcl	78	78	2281	2083.85			19	19	120.81	563	*
1255343638	Lafarlette	Amanda	Elk City	OK	40	Nurse Practitioner	S	Paroxetine Hcl	Paroxetine Hcl	13	13	390	55.66			0	0	0	0	#
1255343802	Qadir	Fariha	Troy	MI	26	Psychiatry	S	Paroxetine Hcl	Paroxetine Hcl	11	11	314	78.78			0	0	0	0	#
1255343851	Binkard	James	Pensacola	FL	12	Family Practice	S	Paroxetine Hcl	Paroxetine Hcl	28	46	1380	276.48			15	31	172.58	930	*
1255344123	Schifferdecker	John	Vernon	CT	9	Family Practice	S	Paroxetine Hcl	Paroxetine Hcl	68	128	3840	2330.23	14	#					#
1255344164	Nelson	Randy	Paynesville	MN	27	Internal Medicine	S	Paroxetine Hcl	Paroxetine Hcl	30	53	1590	207.47		#					*
1255344313	Porter	Nora	Saint Louis	MO	29	Internal Medicine	S	Paroxetine Hcl	Paroxetine Hcl	18	32	960	175.5		#					*
1255344891	Taherbhai	Akil	Gadsden	AL	1	Family Practice	S	Paroxetine Hcl	Paroxetine Hcl	11	29	870	171.07		*					*
1255344909	Pittenger	Kim	Kirkland	WA	53	Family Practice	S	Paroxetine Hcl	Paroxetine Hcl	25	45	1350	230.15			25	45	230.15	1350	*
1255344933	Walker	David	Pine Plains	NY	36	Family Practice	S	Paroxetine Hcl	Paroxetine Hcl	12	22	660	482.12			12	22	482.12	660	*
1255345096	Mcmackin	Christopher	Washington	DC	11	Internal Medicine	S	Paroxetine Hcl	Paroxetine Hcl	22	22	657	1716.2			22	22	1716.2	657	*
1255345138	Akhtar	Muhammad	Banning	CA	6	Internal Medicine	S	Paroxetine Hcl	Paroxetine Hcl	23	50	1500	327.88		#					*
1255345450	Brown	David	Mena	AR	5	General Practice	S	Paroxetine Hcl	Paroxetine Hcl	35	35.5	917	1159.21		#					*
1255345625	Wasserman	Sheldon	New Rochelle	NY	36	Neurology	S	Paroxetine Hcl	Paroxetine Hcl	13	15	450	101.8			13	15	101.8	450	*
1255345922	Rosenstein	Wendy	Los Angeles	CA	6	Psychiatry & Neurology	T	Paroxetine Hcl	Paroxetine Hcl	12	22	660	94.93			12	22	94.93	660	*
1255345971	Johnston	Robert	Charleston	WV	54	Family Practice	S	Paroxetine Hcl	Paroxetine Hcl	22	32	960	202		#					*
1255346623	Nakelchik	Masha	San Jose	CA	6	Internal Medicine	S	Paroxetine Hcl	Paroxetine Hcl	15	33	975	304.77			15	33	304.77	975	*
1255346797	Govashiri	Reza	Laguna Hills	CA	6	Internal Medicine	S	Paroxetine Hcl	Paroxetine Hcl	11	12	360	61.2			11	12	61.2	360	*
1255346995	Husman	Kerri	Cedar Rapids	IA	19	Psychiatry	S	Paroxetine Hcl	Paroxetine Hcl	14	16	408	108.14			0	0	0	0	#
1255347001	Dong	Yijie	Anoka	MN	27	Psychiatry & Neurology	T	Paroxetine Hcl	Paroxetine Hcl	16	16	431	2798.53			0	0	0	0	#
1255347365	Madison	William	Turnersville	NJ	34	Family Practice	S	Paroxetine Hcl	Paroxetine Hcl	13	29	870	308.44			13	29	308.44	870	*
1255347431	Patterson	Carroll	Liberty	MO	29	Psychiatry	S	Paroxetine Hcl	Paroxetine Hcl	44	58.1	1714	489.55			24	38	367.81	1140	*
1255347472	Taylor	Robert	Provo	UT	49	Family Practice	S	Paroxetine Hcl	Paroxetine Hcl	14	36	1057	160.31		#					*
1255347761	Zhu	Ming	Flushing	NY	36	Internal Medicine	S	Paroxetine Hcl	Paroxetine Hcl	20	20	600	195.8			20	20	195.8	600	*
1255347787	Zengerle	Claire	Goliad	TX	48	Family Practice	S	Paroxetine Hcl	Paroxetine Hcl	41	43	1290	229.53		#					*
1255347852	Peck	Eric	Du Bois	PA	42	Family Practice	S	Paroxetine Hcl	Paroxetine Hcl	17	17	476	1374.54		#					*
1255348025	Mancher	Kenneth	Seymour	CT	9	Family Practice	S	Paroxetine Hcl	Paroxetine Hcl	11	31	930	2257.87			11	31	2257.87	930	*
1255348306	Siems	Ami	Yukon	OK	40	Family Practice	S	Paroxetine Hcl	Paroxetine Hcl	21	41	1230	281.61			21	41	281.61	1230	*
1255348371	Dzera	Oleh	Anderson	IN	18	Psychiatry	S	Paroxetine Hcl	Paroxetine Hcl	231	242.8	7144	5009.17	27		67	78.8	3325.51	2305	*
1255348710	Roberts	Donna	Atlanta	GA	13	Family Practice	S	Paroxetine Hcl	Paroxetine Hcl	11	33	990	364.23			11	33	364.23	990	*
1255349064	Smith	Sean	Durham	NC	37	Family Practice	S	Paroxetine Hcl	Paroxetine Hcl	23	23	672	218.22		#					*
1255349098	Crandell	Jason	Clemmons	NC	37	Psychiatry	S	Paroxetine Hcl	Paroxetine Hcl	12	20.1	590	222.02			12	20.1	222.02	590	*
1255349932	Mustafa	Syed	Rochester	NY	36	Psychiatry	S	Paroxetine Hcl	Paroxetine Hcl	69	77	2272	752.36			20	20	179.65	577	*
1255350062	Kaplan	Howard	Danbury	CT	9	Internal Medicine	S	Paroxetine Hcl	Paroxetine Hcl	33	51	1498	213.82		#					*
1255350427	Martinez-Diaz	Melissa	Brownsville	TX	48	Internal Medicine	S	Paroxetine Hcl	Paroxetine Hcl	62	114	3420	688.85	23		33	67	332.82	2010	#
1255350666	Bastidas	Rodrigo	Fox River Grove	IL	17	Family Practice	S	Paroxetine Hcl	Paroxetine Hcl	25	47	1410	249.1		#					*
1255350674	Hull	Kurtis	Indianapolis	IN	18	Internal Medicine	S	Paroxetine Hcl	Paroxetine Hcl	22	43.5	1305	316.42		#					*
1255350716	Vanwittenberghe	Robert	Lynn	MA	25	Psychiatry	S	Paroxetine Hcl	Paroxetine Hcl	33	33	920	225.98			20	20	126.89	555	*
1255350781	Loftin	Nell	Anchorage	AK	2	Internal Medicine	S	Paroxetine Hcl	Paroxetine Hcl	20	44	1320	200.15			20	44	200.15	1320	*
1255350930	Ngo	Vu	Livermore	CA	6	Family Practice	S	Paroxetine Hcl	Paroxetine Hcl	11	33.3	1000	310.3		*					*
1255350948	Beecher	Walter	Rochester	NY	36	Family Practice	S	Paroxetine Hcl	Paroxetine Hcl	31	31	930	163.16			19	19	110.36	570	*
1255350997	Stiles	Steven	Kansas City	MO	29	Internal Medicine	S	Paroxetine Hcl	Paroxetine Hcl	51	75	2250	415.75		#					*
1255351789	Borshansky	Maryana	Hellertown	PA	42	Family Practice	S	Paroxetine Hcl	Paroxetine Hcl	11	29	866	262.26			11	29	262.26	866	*
1255351854	Saggar	Rajan	Los Angeles	CA	6	Pulmonary Disease	S	Paroxetine Hcl	Paroxetine Hcl	11	11	330	67.96			0	0	0	0	#
1255351888	Levy	Dexter	Littleton	CO	8	Family Practice	S	Paroxetine Hcl	Paroxetine Hcl	16	36	1080	130.99			16	36	130.99	1080	*
1255352019	Curchin	Thomas	Berlin	VT	50	Family Practice	S	Paroxetine Hcl	Paroxetine Hcl	27	27	788	140.97		#					*
1255352290	Turnbull	Roberto	Indiana	PA	42	Internal Medicine	S	Paroxetine Hcl	Paroxetine Hcl	62	78	2316	585.29			50	66	506.31	1956	*
1255352415	Bethel	Ross	Selah	WA	53	Family Practice	S	Paroxetine Hcl	Paroxetine Hcl	20	44	1320	187.35			20	44	187.35	1320	*
1255353306	Brzozowski	Lawrence	West Reading	PA	42	Neurology	S	Paroxetine Hcl	Paroxetine Hcl	18	24	720	136.28			18	24	136.28	720	*
1255353496	Hasbun	Giovinetza	Glendale	CA	6	Family Practice	S	Paroxetine Hcl	Paroxetine Hcl	24	26	780	314.01		#					*
1255353652	Patel	Bharat	Laurel	MS	28	Family Practice	S	Paroxetine Hcl	Paroxetine Hcl	19	37	1110	219.16			19	37	219.16	1110	*
1255354007	Fenske	Jill	Chelsea	MI	26	Family Practice	S	Paroxetine Hcl	Paroxetine Hcl	13	23	690	158.25		#					*
1255354510	Varanka	Teresa	Lenexa	KS	20	Psychiatry	S	Paroxetine Hcl	Paroxetine Hcl	25	27	810	207.44		#					*
1255354718	Smith	Gordon	St George	UT	49	Internal Medicine	S	Paroxetine Hcl	Paroxetine Hcl	43	76	2280	292.05			28	61	249.1	1830	*
1255354841	Perez Soto	Omar	San Sebastian	PR	72	General Practice	S	Paroxetine Hcl	Paroxetine Hcl	16	16	480	149.94			16	16	149.94	480	*
1255354866	Mahajan	Monika	Allentown	PA	42	Internal Medicine	S	Paroxetine Hcl	Paroxetine Hcl	11	19	570	142.77			11	19	142.77	570	*
1255354999	Smith	Robert	Philadelphia	PA	42	Family Practice	S	Paroxetine Hcl	Paroxetine Hcl	22	30	900	464.21			22	30	464.21	900	*
1255355103	Schlabach	Renee	Orrville	OH	39	Family Practice	S	Paroxetine Hcl	Paroxetine Hcl	13	15	428	139.93		#					*
1255355277	Krauth	Robert	Yakima	WA	53	Family Practice	S	Paroxetine Hcl	Paroxetine Hcl	15	37	1110	232.65		*					*
1255355368	Lyons	Noreen	Jefferson	WI	55	Nurse Practitioner	S	Paroxetine Hcl	Paroxetine Hcl	50	68	2016	442.41			35	45	328.91	1326	*
1255355483	Jordan	Richard	Burlingame	CA	6	Internal Medicine	S	Paroxetine Hcl	Paroxetine Hcl	11	11	330	41.33			11	11	41.33	330	*
1255355632	Yankilevich	Leo	Brooklyn	NY	36	Internal Medicine	S	Paroxetine Hcl	Paroxetine Hcl	64	72	2160	415.01	14		53	61	355.18	1830	#
1255356002	Guarisco	Christopher	Baton Rouge	LA	22	Internal Medicine	S	Paroxetine Hcl	Paroxetine Hcl	14	22	660	353.66			14	22	353.66	660	*
1255356523	Evans	Bradley	Traverse City	MI	26	Neurology	S	Paroxetine Hcl	Paroxetine Hcl	12	12.2	365	53.45			0	0	0	0	#
1255356705	Chastain	Stephen	Methuen	MA	25	Family Practice	S	Paroxetine Hcl	Paroxetine Hcl	28	58	1740	1753.03			13	39	1591.55	1170	*
1255356747	Hughes	J. Leland	Knoxville	TN	47	Family Practice	S	Paroxetine Hcl	Paroxetine Hcl	42	50	1500	358.39			21	29	221.89	870	*
1255356762	Munzir	Syed	Elgin	IL	17	Neurology	S	Paroxetine Hcl	Paroxetine Hcl	19	27	810	149.82			19	27	149.82	810	*
1255356853	Gour	Nivedita	Worcester	MA	25	Internal Medicine	S	Paroxetine Hcl	Paroxetine Hcl	45	61	1830	369.89			19	33	190.43	990	*
1255357042	Nietert	William	Mosinee	WI	55	Family Practice	S	Paroxetine Hcl	Paroxetine Hcl	22	36	1069	437.46			22	36	437.46	1069	*
1255357067	Balboa-Marciack	Pablo	Calhoun	GA	13	Family Practice	S	Paroxetine Hcl	Paroxetine Hcl	93	107	3210	692.99	21		35	49	265.75	1470	*
1255357240	Warner	Steven	Moses Lake	WA	53	Family Practice	S	Paroxetine Hcl	Paroxetine Hcl	23	43	1290	228.78		#					*
1255357935	Dykstra	Jonathan	Vancouver	WA	53	Family Practice	S	Paroxetine Hcl	Paroxetine Hcl	39	87.1	2590	448.14	13	#					*
1255358016	Nitsios	Helen	Apalachicola	FL	12	Internal Medicine	S	Paroxetine Hcl	Paroxetine Hcl	24	33	990	880.08			24	33	880.08	990	*
1255358156	Delio	Philip	Santa Barbara	CA	6	Neurology	S	Paroxetine Hcl	Paroxetine Hcl	24	24.2	725	90.02			0	0	0	0	#
1255358164	Khanukayeva	Rena	Staten Island	NY	36	Family Practice	S	Paroxetine Hcl	Paroxetine Hcl	46	46	1380	290.15		#					*
1255358727	Pandita	Deepti	Wayzata	MN	27	Internal Medicine	S	Paroxetine Hcl	Paroxetine Hcl	13	39	1170	283.39			13	39	283.39	1170	*
1255359121	Raj	Vinutha	Lincoln	CA	6	Geriatric Medicine	S	Paroxetine Hcl	Paroxetine Hcl	27	70	2100	403.87			27	70	403.87	2100	*
1255359329	Straight	Richard	Florence	CO	8	Nurse Practitioner	S	Paroxetine Hcl	Paroxetine Hcl	24	62	1860	299.1		#					*
1255359840	Kltchian	Missak	Los Angeles	CA	6	Internal Medicine	S	Paroxetine Hcl	Paroxetine Hcl	95	95	2850	990.7			95	95	990.7	2850	*
1255360061	Erdman	Frankie	Mobile	AL	1	Family Practice	S	Paroxetine Hcl	Paroxetine Hcl	22	22	523	223.75		#					*
1255360368	Mercado	Agueda	New York	NY	36	Internal Medicine	S	Paroxetine Hcl	Paroxetine Hcl	34	34	960	182		#					*
1255361218	Durbin	Paul	Racine	WI	55	Internal Medicine	S	Paroxetine Hcl	Paroxetine Hcl	41	57	1684	593.54			28	36	464.12	1054	*
1255361382	Frady	Walter	St Augustine	FL	12	Internal Medicine	S	Paroxetine Hcl	Paroxetine Hcl	22	62	1832	406.3			22	62	406.3	1832	*
1255361614	Rogers	Edward	Red Lion	PA	42	Internal Medicine	S	Paroxetine Hcl	Paroxetine Hcl	48	80	2400	577.92			48	80	577.92	2400	*
1255361630	Hoekman-Teach	Sheri	Manteca	CA	6	Nurse Practitioner	S	Paroxetine Hcl	Paroxetine Hcl	14	22	660	116.48		*					*
1255361754	Newman	Danny	Augusta	GA	13	Internal Medicine	S	Paroxetine Hcl	Paroxetine Hcl	161	187	5560	3993.07	24		161	187	3993.07	5560		24
1255361820	Duncan	Rachel	Emporia	KS	20	Internal Medicine	S	Paroxetine Hcl	Paroxetine Hcl	36	61.7	1850	194.14		#					*
1255361879	May	James	Shreveport	LA	22	Family Practice	S	Paroxetine Hcl	Paroxetine Hcl	75	104	3120	683.49	16		62	91	557.97	2730	#
1255361895	Jaramillo	Mary	Vista	CA	6	Internal Medicine	S	Paroxetine Hcl	Paroxetine Hcl	16	16	480	88.39			16	16	88.39	480	*
1255362794	Cook-Smith	Heather	Rochester	NY	36	Nurse Practitioner	S	Paroxetine Hcl	Paroxetine Hcl	43	43	1290	779.07			43	43	779.07	1290	*
1255362802	Desai	Vasudeva	Rancho Cordova	CA	6	Internal Medicine	S	Paroxetine Hcl	Paroxetine Hcl	21	23	690	129.17		#					*
1255362885	Rivera Serrano	Miriam	Arecibo	PR	72	General Practice	S	Paroxetine Hcl	Paroxetine Hcl	18	18	540	118.36		#					*
1255363172	Mcmanmon	Mary	Niles	MI	26	Family Practice	S	Paroxetine Hcl	Paroxetine Hcl	13	19	558	118.05		#					*
1255363222	Jain	Rajeev	Milwaukee	WI	55	Endocrinology	S	Paroxetine Hcl	Paroxetine Hcl	23	57	1710	1752.48		#					*
1255363339	Malik	Abdul	Towson	MD	24	Psychiatry	S	Paroxetine Hcl	Paroxetine Hcl	42	98.4	2952	3541.87	11		30	62.4	1511.46	1872	*
1255363404	Landisch	James	Wauwatosa	WI	55	Internal Medicine	S	Paroxetine Hcl	Paroxetine Hcl	14	14	420	75.8		#					*
1255363412	Helsabeck	Kathryn	Easton	MD	24	Family Practice	S	Paroxetine Hcl	Paroxetine Hcl	14	42	1260	255.06			14	42	255.06	1260	*
1255363453	Todd	Tracey	Woburn	MA	25	Nurse Practitioner	S	Paroxetine Hcl	Paroxetine Hcl	17	17	510	207.4			0	0	0	0	#
1255363628	Greenhouse	Michele	Kerman	CA	6	Family Practice	S	Paroxetine Hcl	Paroxetine Hcl	15	29	870	185.34			15	29	185.34	870	*
1255363701	Sgambelluri	Carol	Green Brook	NJ	34	Family Practice	S	Paroxetine Hcl	Paroxetine Hcl	26	71	2130	450.41	11	#					*
1255363800	Cullar	Kymberly	Wichita Falls	TX	48	Nurse Practitioner	S	Paroxetine Hcl	Paroxetine Hcl	24	30	900	239.25		#					*
1255363941	Spader	Amy	Louisville	KY	21	Nurse Practitioner	S	Paroxetine Hcl	Paroxetine Hcl	62	82	2460	1132.71	13		41	61	981.71	1830	*
1255364642	Carels	Gail	Green Bay	WI	55	Family Practice	S	Paroxetine Hcl	Paroxetine Hcl	25	49	1470	342.73			25	49	342.73	1470	*
1255364782	Beaty	Kenneth	Celina	TN	47	Family Practice	S	Paroxetine Hcl	Paroxetine Hcl	126	140.3	4166	1341.28	20		94	102.3	1163.77	3026	#
1255365045	Gandhi	Ashish	North Andover	MA	25	Internal Medicine	S	Paroxetine Hcl	Paroxetine Hcl	44	76	2280	780.27		#					*
1255365276	Tolar	Roger	Keller	TX	48	Family Practice	S	Paroxetine Hcl	Paroxetine Hcl	13	37	1110	2595.5			13	37	2595.5	1110	*
1255365615	Calderon	Juan	Chula Vista	CA	6	Endocrinology	S	Paroxetine Hcl	Paroxetine Hcl	66	79	2370	421.8			66	79	421.8	2370	*
1255365631	Goshorn	Cindy	Knoxville	IA	19	Nurse Practitioner	S	Paroxetine Hcl	Paroxetine Hcl	37	37	1091	418.8			17	17	254.62	506	*
1255365722	Sheth	Leena	Pomona	CA	6	Internal Medicine	S	Paroxetine Hcl	Paroxetine Hcl	46	59	1736	278.81			33	46	194.61	1380	*
1255365839	Graves	Daniel	Renton	WA	53	Internal Medicine	S	Paroxetine Hcl	Paroxetine Hcl	49	55.4	1529	450.84			38	44.2	338.98	1248	*
1255365888	Chau	Mary	Sun City	CA	6	Family Practice	S	Paroxetine Hcl	Paroxetine Hcl	11	33	990	263.49		*					*
1255365920	Herman	Susan	Boston	MA	25	Neurology	S	Paroxetine Hcl	Paroxetine Hcl	24	24	704	220.87			11	11	133.35	314	*
1255366001	Gerdes	Deborah	Cincinnati	OH	39	Internal Medicine	S	Paroxetine Hcl	Paroxetine Hcl	22	60	1800	323.39			22	60	323.39	1800	*
1255366027	Parr	Terence	Marshall	MN	27	Family Practice	S	Paroxetine Hcl	Paroxetine Hcl	14	14.2	315	127.31		#					*
1255366274	Carabajal	Patricia	Albuquerque	NM	35	Family Practice	S	Paroxetine Hcl	Paroxetine Hcl	48	85	2488	588.51	15	#					#
1255366282	Napoletano	Mario	Chalfont	PA	42	Family Practice	S	Paroxetine Hcl	Paroxetine Hcl	13	13	390	401.83			13	13	401.83	390	*
1255366407	Lewis	John	West Roxbury	MA	25	Internal Medicine	S	Paroxetine Hcl	Paroxetine Hcl	26	53	1563	791.37		#					*
1255366464	Ettinger	Jeffrey	San Jose	CA	6	Family Practice	S	Paroxetine Hcl	Paroxetine Hcl	11	11	330	197.31			0	0	0	0	#
1255366696	Roundy	Michael	Bountiful	UT	49	Psychiatry	S	Paroxetine Hcl	Paroxetine Hcl	21	25	750	233.34			0	0	0	0	#
1255366902	Schofield	Joyce	Olathe	KS	20	Internal Medicine	S	Paroxetine Hcl	Paroxetine Hcl	36	60	1768	326.73			36	60	326.73	1768	*
1255367033	Acuff	Michael	Columbia	MO	29	Physical Medicine and Rehabilitation	S	Paroxetine Hcl	Paroxetine Hcl	45	59	1759	1187.7		*					*
1255367124	Stoltzfus	Winfred	Bellefontaine	OH	39	Internal Medicine	S	Paroxetine Hcl	Paroxetine Hcl	60	84.2	2494	572.28			16	26	132.21	757	*
1255367512	Kambelos	Peter	Cincinnati	OH	39	Internal Medicine	S	Paroxetine Hcl	Paroxetine Hcl	88	116	3480	603.95	15		88	116	603.95	3480		15
1255367868	Salsberry	Cindy	Corydon	IA	19	Nurse Practitioner	S	Paroxetine Hcl	Paroxetine Hcl	17	29	860	140.77		*					*
1255368080	Ramineni	Usha	San Diego	CA	6	Psychiatry	S	Paroxetine Hcl	Paroxetine Hcl	18	18	480	142.42		*					*
1255368239	Laporte	Roe	Denison	TX	48	Physician Assistant	S	Paroxetine Hcl	Paroxetine Hcl	11	11	330	77.7			0	0	0	0	#
1255368312	Woo	Daniel	Cincinnati	OH	39	Neurology	S	Paroxetine Hcl	Paroxetine Hcl	13	17	510	89.06			13	17	89.06	510	*
1255368338	Cutler	David	Santa Monica	CA	6	Family Practice	S	Paroxetine Hcl	Paroxetine Hcl	17	49	1470	327.62			17	49	327.62	1470	*
1255368346	Cullen	Randall	Madison	WI	55	Psychiatry	S	Paroxetine Hcl	Paroxetine Hcl	52	52	1560	346.54	11	*					*
1255368361	Nickischer	Brent	Bath	PA	42	Internal Medicine	S	Paroxetine Hcl	Paroxetine Hcl	32	32	863	1898.5			15	15	931.31	409	*
1255368635	Hoopes	Scott	Meridian	ID	16	Psychiatry & Neurology	T	Paroxetine Hcl	Paroxetine Hcl	26	28	840	216.45			12	12	132.7	360	*
1255368726	Low	Randall	San Francisco	CA	6	Internal Medicine	S	Paroxetine Hcl	Paroxetine Hcl	36	63	1890	284.77			36	63	284.77	1890	*
1255368858	Clarke	Jeffery	Wenatchee	WA	53	Internal Medicine	S	Paroxetine Hcl	Paroxetine Hcl	36	66	1962	518.68	11		21	49	410.86	1452	*
1255368924	Thomas	Lizzy	Rockledge	FL	12	Internal Medicine	S	Paroxetine Hcl	Paroxetine Hcl	13	29	870	132.71		#					*
1255369062	Morrow	Andrew	Mission Viejo	CA	6	Psychiatry	S	Paroxetine Hcl	Paroxetine Hcl	38	38	1063	375.1		*					*
1255369062	Morrow	Andrew	Mission Viejo	CA	6	Psychiatry	S	Paxil	Paroxetine Hcl	19	19	266	1456.08			0	0	0	0	#
1255369104	Muscha	Bennie	Mesa	AZ	4	Family Practice	S	Paroxetine Hcl	Paroxetine Hcl	22	60	1800	656.26		#					*
1255369369	Neveling	Lance	Collingswood	NJ	34	Family Practice	S	Paroxetine Hcl	Paroxetine Hcl	36	88	2640	385.8		#					*
1255369484	Buddie	Mark	Columbus	OH	39	Geriatric Medicine	S	Paroxetine Hcl	Paroxetine Hcl	57	57	1474	866.56	12	#					*
1255370003	Parker	David	Marion	VA	51	Family Practice	S	Paroxetine Hcl	Paroxetine Hcl	200	200.5	5713	1856.74	26		130	130.3	1300.42	3639	#
1255370029	Hodge	Roger	Nashville	TN	47	Internal Medicine	S	Paroxetine Hcl	Paroxetine Hcl	33	79	2370	318.63			33	79	318.63	2370	*
1255370177	Schleif	Chris	Trenton	ME	23	Nurse Practitioner	S	Paroxetine Hcl	Paroxetine Hcl	23	69	2070	606.71		#					*
1255370227	Perez	Willard	Altus	OK	40	Internal Medicine	S	Paroxetine Hcl	Paroxetine Hcl	29	57	1710	444.94		#					*
1255370235	Husted	David	Atlantis	FL	12	Psychiatry	S	Paroxetine Hcl	Paroxetine Hcl	37	37	1110	334.56		#					*
1255370367	Vazquez	Carlos	Daytona Beach	FL	12	Internal Medicine	S	Paroxetine Hcl	Paroxetine Hcl	27	75	2250	385.65	14		16	46	240.05	1380	*
1255370417	Klein	Carol	Huntington	WV	54	Psychiatry	S	Paroxetine Hcl	Paroxetine Hcl	28	28.2	845	215.91		*					*
1255370482	Mcdowell	James	Macon	MO	29	Family Practice	S	Paroxetine Hcl	Paroxetine Hcl	41	49	1410	228.28			30	38	196.93	1102	*
1255370524	Wilson	Denise	Cumberland	MD	24	Nurse Practitioner	S	Paroxetine Hcl	Paroxetine Hcl	29	59	1769	376.45			16	42	256.12	1259	*
1255370581	Barr	James	Dublin	OH	39	Family Practice	S	Paroxetine Hcl	Paroxetine Hcl	24	52	1560	220.79			24	52	220.79	1560	*
1255370599	Fischer	David	Washington	DC	11	Psychiatry	S	Paroxetine Hcl	Paroxetine Hcl	16	19	570	209.79			16	19	209.79	570	*
1255370714	Villanueva	Angel	London	OH	39	Emergency Medicine	S	Paroxetine Hcl	Paroxetine Hcl	23	29	870	158.72			23	29	158.72	870	*
1255370979	Jimenez	Yvonne	Olympia Fields	IL	17	Family Practice	S	Paroxetine Hcl	Paroxetine Hcl	38	83	2490	771.44	11	#					*
1255371613	Bataille	Francesse	Dumfries	VA	51	Internal Medicine	S	Paroxetine Hcl	Paroxetine Hcl	21	41.1	1191	317.13			21	41.1	317.13	1191	*
1255371738	Viloria-Grageda	Mariles	Baltimore	MD	24	Psychiatry	S	Paroxetine Hcl	Paroxetine Hcl	85	85	2485	693.46	16		14	14	162.32	400	*
1255371860	Maldonado	Felix	Ponce	PR	72	Psychiatry	S	Paroxetine Hcl	Paroxetine Hcl	636	662	19860	6263.27	98		151	157	2318.36	4710		30
1255371944	Johnson	William	Farmington	MO	29	Family Practice	S	Paroxetine Hcl	Paroxetine Hcl	30	54	1620	286.69			19	33	177.06	990	*
1255371951	Edwards	Traci	Louisville	KY	21	Family Practice	S	Paroxetine Hcl	Paroxetine Hcl	72	104	3120	889.04	12		52	80	692.08	2400	*
1255372058	Kodali	Srinivasa	Livonia	MI	26	Psychiatry	S	Paroxetine Hcl	Paroxetine Hcl	49	65	1879	4579.88	12		19	35	3002.91	1024	*
1255372090	Barnes	Daniel	Cincinnati	OH	39	Family Practice	S	Paroxetine Hcl	Paroxetine Hcl	50	66	1980	609.49	11		50	66	609.49	1980		11
1255372280	Kuraishi	Nilofar	Las Vegas	NV	32	Family Practice	S	Paroxetine Hcl	Paroxetine Hcl	26	32	960	215.34			13	13	90.51	390	*
1255372371	Parsons	James	Raleigh	NC	37	Internal Medicine	S	Paroxetine Hcl	Paroxetine Hcl	39	55	1650	276.37			39	55	276.37	1650	*
1255372512	Walker	Rozelle	Charleston	WV	54	Psychiatry	S	Paroxetine Hcl	Paroxetine Hcl	41	43	1290	5355.01			15	17	721.5	510	*
1255372769	Trehan	Yogesh	Brentwood	CA	6	Internal Medicine	S	Paroxetine Hcl	Paroxetine Hcl	85	119	3570	2768.57	13		85	119	2768.57	3570		13
1255372850	Rogers	Matthew	Louisville	KY	21	Internal Medicine	S	Paroxetine Hcl	Paroxetine Hcl	23	65	1950	969.95			23	65	969.95	1950	*
1255372850	Rogers	Matthew	Louisville	KY	21	Internal Medicine	S	Paxil	Paroxetine Hcl	11	11	330	1768.86			11	11	1768.86	330	*
1255372892	Sharma	Anil	Toms River	NJ	34	Internal Medicine	S	Paroxetine Hcl	Paroxetine Hcl	76	108	2360	823.05		#					*
1255372900	Leadbetter	Larry	Park Rapids	MN	27	Internal Medicine	S	Paroxetine Hcl	Paroxetine Hcl	59	110.7	3245	694.26	16		46	79.7	540.02	2315	#
1255373015	Luck	Allan	Milwaukee	WI	55	Psychiatry	S	Paroxetine Hcl	Paroxetine Hcl	34	64	1920	416.72			21	49	318.34	1470	*
1255373635	Keister	Alan	Amarillo	TX	48	Internal Medicine	S	Paroxetine Hcl	Paroxetine Hcl	106	156	4680	2139.66	17	#					#
1255374492	Theakston	Robert	Fort Payne	AL	1	General Practice	S	Paroxetine Hcl	Paroxetine Hcl	54	100	3000	1500.57	13	#					#
1255374518	Jouhourian	Zaven	Gloucester	MA	25	Internal Medicine	S	Paroxetine Hcl	Paroxetine Hcl	19	35	963	1928.84		#					*
1255374567	Mandel	Gilbert	Denville	NJ	34	Internal Medicine	S	Paroxetine Hcl	Paroxetine Hcl	35	82	2460	2879.59			35	82	2879.59	2460	*
1255374609	Simon	John	Minneapolis	MN	27	Psychiatry	S	Paroxetine Hcl	Paroxetine Hcl	33	35	1044	273.27		*					*
1255374658	Hostetter	Jonathan	Lititz	PA	42	Nurse Practitioner	S	Paroxetine Hcl	Paroxetine Hcl	12	16	480	133.07		*					*
1255374765	Oxford	William	Goldsboro	NC	37	Nurse Practitioner	S	Paroxetine Hcl	Paroxetine Hcl	43	62	1860	499.25	12	#					#
1255374914	Combs	Bart	Birmingham	AL	1	Internal Medicine	S	Paroxetine Hcl	Paroxetine Hcl	28	50	1500	1637.99		*					*
1255375093	Timpone	Leonard	Franklin Square	NY	36	Internal Medicine	S	Paroxetine Hcl	Paroxetine Hcl	80	96	2880	1013.08	12	#					#
1255375226	West	Eric	Oklahoma City	OK	40	Internal Medicine	S	Paroxetine Hcl	Paroxetine Hcl	110	132	3946	971.41	22		52	62	363.16	1860	#
1255375309	Lear	W.	Albany	OR	41	Internal Medicine	S	Paroxetine Hcl	Paroxetine Hcl	12	28	840	237.8			12	28	237.8	840	*
1255375515	Morthland	Timothy	Herrin	IL	17	Family Practice	S	Paroxetine Hcl	Paroxetine Hcl	41	47	1410	311.29		#					*
1255375671	Masters	Steven	Knoxville	TN	47	Family Practice	S	Paroxetine Hcl	Paroxetine Hcl	12	34	1020	200.46		*					*
1255375689	Thompson	Elisa	Lutz	FL	12	Family Practice	S	Paroxetine Hcl	Paroxetine Hcl	24	36	1080	333.07		*					*
1255375754	Shah	Bela	Rochester Hills	MI	26	Psychiatry	S	Paroxetine Hcl	Paroxetine Hcl	23	31	930	208.96		#					*
1255376133	Westrom	Joseph	Kokomo	IN	18	Family Practice	S	Paroxetine Hcl	Paroxetine Hcl	46	76	2280	434.43	12	#					*
1255376232	Cullinane	Timothy	Elmhurst	IL	17	Psychiatry	S	Paroxetine Hcl	Paroxetine Hcl	70	116	3480	2140.91	14		26	50	1468.98	1500	*
1255376257	Dowling	Frank	Islandia	NY	36	Psychiatry & Neurology	T	Paroxetine Hcl	Paroxetine Hcl	33	41	1230	329.32		#					*
1255376414	Chan	Khaled	Westminster	CA	6	Pulmonary Disease	S	Paroxetine Hcl	Paroxetine Hcl	12	24	688	178.12			12	24	178.12	688	*
1255376455	Boudjouk	Jason	Warwick	RI	44	Internal Medicine	S	Paroxetine Hcl	Paroxetine Hcl	26	50	1399	270.38			26	50	270.38	1399	*
1255376471	Go-Lim	Jocelyn	Cherry Valley	IL	17	Family Practice	S	Paroxetine Hcl	Paroxetine Hcl	22	56	1680	259.85		#					*
1255376539	Seay	Dorothy	Baltimore	MD	24	Internal Medicine	S	Paroxetine Hcl	Paroxetine Hcl	11	11	251	92.75		*					*
1255377099	Rodriguez-Cruz	Ramon	Orlando	FL	12	Neurology	S	Paroxetine Hcl	Paroxetine Hcl	16	24	720	127.5		#					*
1255377172	Hubbell	Patricia	Delaware	OH	39	Family Practice	S	Paroxetine Hcl	Paroxetine Hcl	29	37	1035	529.89			29	37	529.89	1035	*
1255377552	Jordan	David	Fort Worth	TX	48	Family Practice	S	Paroxetine Hcl	Paroxetine Hcl	68	86	2580	536.91			68	86	536.91	2580	*
1255377818	Baumgardner	Alan	Grand Island	NE	31	Physician Assistant	S	Paroxetine Hcl	Paroxetine Hcl	17	17	510	101			0	0	0	0	#
1255377933	Horohoe	James	Henrietta	NY	36	Internal Medicine	S	Paroxetine Hcl	Paroxetine Hcl	53	87	2587	487.74		#					*
1255378188	Beistel	Andrew	Columbiana	OH	39	Emergency Medicine	S	Paroxetine Hcl	Paroxetine Hcl	33	41	1230	354.27		#					*
1255378360	Lundy	Edward	Gloucester	NJ	34	Family Practice	S	Paroxetine Hcl	Paroxetine Hcl	75	101	3030	914.93	16		36	52	307.58	1560	*
1255378568	Miller	Lloyd	Florence	SC	45	Internal Medicine	S	Paroxetine Hcl	Paroxetine Hcl	14	18	524	91.4			14	18	91.4	524	*
1255379103	Cretella Nickou	Kari	Newburyport	MA	25	Certified Clinical Nurse Specialist	S	Paroxetine Hcl	Paroxetine Hcl	19	27	810	235.54		#					*
1255379186	Chion-Fong	Felix	Miami	FL	12	General Practice	S	Paroxetine Hcl	Paroxetine Hcl	21	21	630	121.25			21	21	121.25	630	*
1255379699	Mundt	Carla	Omaha	NE	31	Nurse Practitioner	S	Paroxetine Hcl	Paroxetine Hcl	67	67	2010	540	12		13	13	74.64	390	*
1255379830	Genut	Abraham	Towson	MD	24	Neurology	S	Paroxetine Hcl	Paroxetine Hcl	13	21	630	114.03		#					*
1255379863	Gander	Kevin	Rockford	IL	17	Family Practice	S	Paroxetine Hcl	Paroxetine Hcl	43	96	2880	523.61	11	#					*
1255380044	Mellish	Todd	Manchester	NH	33	Internal Medicine	S	Paroxetine Hcl	Paroxetine Hcl	35	65	1950	408.79			23	47	183.83	1410	*
1255380150	East	Karen	Boise	ID	16	Internal Medicine	S	Paroxetine Hcl	Paroxetine Hcl	24	68	2040	351.36			24	68	351.36	2040	*
1255380341	Bergland	Todd	Whitefish	MT	30	Family Practice	S	Paroxetine Hcl	Paroxetine Hcl	23	45	1350	2146.54		#					*
1255380648	Zent	Kevin	Somersworth	NH	33	Family Practice	S	Paroxetine Hcl	Paroxetine Hcl	34	52	1538	289.2		*					*
1255380762	Mock	Kristen	Sycamore	IL	17	Family Practice	S	Paroxetine Hcl	Paroxetine Hcl	19	31	914	139			19	31	139	914	*
1255380788	Canaday	Donald	Spokane	WA	53	Cardiology	S	Paroxetine Hcl	Paroxetine Hcl	15	23	690	110.45		#					*
1255380796	Gorney	Kenneth	Jackson	MI	26	Physician Assistant	S	Paroxetine Hcl	Paroxetine Hcl	22	26	780	148.08		#					*
1255380804	Reyes	Hector	Port Orchard	WA	53	Internal Medicine	S	Paroxetine Hcl	Paroxetine Hcl	55	63	1873	342.14			29	29	186.35	853	*
1255380861	Pangan	Patricia	Hampton	NH	33	Internal Medicine	S	Paroxetine Hcl	Paroxetine Hcl	28	72	2160	504.3		#					*
1255380911	Syed	Saima	Loganville	GA	13	Internal Medicine	S	Paroxetine Hcl	Paroxetine Hcl	27	37	1040	362.38		#					*
1255381059	Smith	Demetria	Mckinney	TX	48	Family Practice	S	Paroxetine Hcl	Paroxetine Hcl	24	44	1320	1393.2		#					*
1255381604	Ellis	Yael	Palm Harbor	FL	12	Internal Medicine	S	Paroxetine Hcl	Paroxetine Hcl	46	92	2760	519.3	11		46	92	519.3	2760		11
1255381836	Dolgner	Stella	Omak	WA	53	Nurse Practitioner	S	Paroxetine Hcl	Paroxetine Hcl	62	113	3390	753.16	13		37	82	459.74	2460	*
1255382354	Beaver	John	Chadbourn	NC	37	Nurse Practitioner	S	Paroxetine Hcl	Paroxetine Hcl	19	25	750	180.16		*					*
1255382396	Berkowitz	Jay	Fairfield	CT	9	Psychiatry	S	Paroxetine Hcl	Paroxetine Hcl	37	37	1110	236.1			19	19	91.58	570	*
1255382669	Pineiro	Minerva	Brevard	NC	37	Family Practice	S	Paroxetine Hcl	Paroxetine Hcl	26	46	1380	290.99			26	46	290.99	1380	*
1255382677	Weber	Karen	Denver	CO	8	Internal Medicine	S	Paroxetine Hcl	Paroxetine Hcl	12	13	390	71.75			0	0	0	0	#
1255382867	South	Bethany	Salisbury	NC	37	Family Practice	S	Paroxetine Hcl	Paroxetine Hcl	37	73	2190	419.15	14	#					#
1255382891	Beltran	Rhoda	Grand Rapids	MI	26	Family Practice	S	Paroxetine Hcl	Paroxetine Hcl	16	32	960	1742.17			16	32	1742.17	960	*
1255382925	Sponagle	Stephen	Milwaukee	WI	55	Psychiatry	S	Paroxetine Hcl	Paroxetine Hcl	11	11	310	353.78			0	0	0	0	#
1255382966	Garakani	Houshang	Englewood	NJ	34	Psychiatry	S	Paroxetine Hcl	Paroxetine Hcl	48	66	1950	1251.02			13	25	135.51	750	*
1255383287	Rowe	Joy	Richmond	VA	51	Internal Medicine	S	Paroxetine Hcl	Paroxetine Hcl	12	18	540	934.2			12	18	934.2	540	*
1255383394	Kresge	Dean	Stoughton	WI	55	Family Practice	S	Paroxetine Hcl	Paroxetine Hcl	63	131	3849	1304.97	15		46	106	1113.06	3125	#
1255383469	Lenz	Wade	Clinton	IA	19	Family Practice	S	Paroxetine Hcl	Paroxetine Hcl	43	65	1950	895.36		#					*
1255383477	Cuervo	Lucinda	Miami	FL	12	General Practice	S	Paroxetine Hcl	Paroxetine Hcl	11	17	510	86.41			11	17	86.41	510	*
1255383485	Banales	Federico	Santa Maria	CA	6	Psychiatry	S	Paroxetine Hcl	Paroxetine Hcl	29	31	930	161.83			0	0	0	0	#
1255383501	Dawes	David	Lafayette	LA	22	Psychiatry	S	Paroxetine Hcl	Paroxetine Hcl	101	127	3810	709.6	13		80	96	546.45	2880	*
1255383535	Liu	Qi	Anna	IL	17	Family Practice	S	Paroxetine Hcl	Paroxetine Hcl	16	22	660	127.89		*					*
1255383667	Valdecanas	Mary Anne	Atlanta	GA	13	Internal Medicine	S	Paroxetine Hcl	Paroxetine Hcl	18	24	720	114.55		*					*
1255383683	Wong	Robin	Stockton	CA	6	Family Practice	S	Paroxetine Hcl	Paroxetine Hcl	33	45	1350	293.55			33	45	293.55	1350	*
1255383741	Jackson	Michael	Garden City	KS	20	Family Practice	S	Paroxetine Hcl	Paroxetine Hcl	45	45	1351	231.94			32	32	168.56	961	*
1255383832	Fernandez	Antonio	Miami Beach	FL	12	Internal Medicine	S	Paroxetine Hcl	Paroxetine Hcl	49	61	1830	1639.61			49	61	1639.61	1830	*
1255384087	Copple	Sheila	Loveland	CO	8	Internal Medicine	S	Paroxetine Hcl	Paroxetine Hcl	14	32	960	223.73		*					*
1255384145	Grant	Cathal	Bedford	TX	48	Psychiatry & Neurology	T	Paroxetine Hcl	Paroxetine Hcl	14	26	780	198.24		#					*
1255384574	Fleming	William	Houston	TX	48	Neurology	S	Paroxetine Hcl	Paroxetine Hcl	28	30	900	272.48			28	30	272.48	900	*
1255384731	Behr	Leonard	Dallas	TX	48	Family Practice	S	Paroxetine Hcl	Paroxetine Hcl	16	24	720	112.38			16	24	112.38	720	*
1255384749	Ferber	Kae	Naples	FL	12	Internal Medicine	S	Paroxetine Hcl	Paroxetine Hcl	38	90	2700	378.97			38	90	378.97	2700	*
1255384871	Mollen	Martin	Scottsdale,	AZ	4	Internal Medicine	S	Paroxetine Hcl	Paroxetine Hcl	31	47	1410	2515.69			31	47	2515.69	1410	*
1255385233	Obuz	Vedat	Trenton	NJ	34	Internal Medicine	S	Paroxetine Hcl	Paroxetine Hcl	24	24	720	126.52		*					*
1255386082	Soucie	Gary	Blackfoot	ID	16	Family Practice	S	Paroxetine Hcl	Paroxetine Hcl	25	49	1470	330.52		#					*
1255386157	Behl	Jyoti	Greenbelt	MD	24	Psychiatry	S	Paroxetine Hcl	Paroxetine Hcl	12	12	360	136.15			0	0	0	0	#
1255386520	Mccurry	Troy	Blacksburg	SC	45	Nurse Practitioner	S	Paroxetine Hcl	Paroxetine Hcl	24	28	840	163.59		*					*
1255386538	Warsi	Syed Shah	Aurora	IL	17	Internal Medicine	S	Paroxetine Hcl	Paroxetine Hcl	32	40	808	170.25		#					*
1255386850	Porras	Cornelio	Clifton	NJ	34	Internal Medicine	S	Paroxetine Hcl	Paroxetine Hcl	14	22	660	65.75			14	22	65.75	660	*
1255387031	Stock	Constance	Sturgis	SD	46	Family Practice	S	Paroxetine Hcl	Paroxetine Hcl	28	40	1200	1175.43		#					*
1255387320	Lee	Philip	Highland	CA	6	Family Practice	S	Paroxetine Hcl	Paroxetine Hcl	21	61	1830	368.67		#					*
1255387445	Ortiz	Fernando	Juncos	PR	72	Internal Medicine	S	Paroxetine Hcl	Paroxetine Hcl	46	46	1380	255.03	11	#					*
1255387494	Al-Joundi	Tammam	St Louis	MO	29	Cardiology	S	Paroxetine Hcl	Paroxetine Hcl	14	18	540	74.98		*					*
1255387544	Mckenzie	Trinity	Liberty	MS	28	Family Practice	S	Paroxetine Hcl	Paroxetine Hcl	76	100	3000	542.41	14		46	62	355.57	1860	*
1255387577	Balun	Donald	Springfield	MO	29	Psychiatry	S	Paroxetine Hcl	Paroxetine Hcl	77	85	2492	3589.73	14		32	34	3204.53	1020	*
1255387841	Podach	Danita	Kenton	OH	39	Physician Assistant	S	Paroxetine Hcl	Paroxetine Hcl	50	60	1800	402.29			35	45	294.29	1350	*
1255388047	Amiri	Toryalai	Lynn	MA	25	Internal Medicine	S	Paroxetine Hcl	Paroxetine Hcl	16	24	720	174.23		#					*
1255388831	Novakovic	Petar	Chandler	AZ	4	Family Practice	S	Paroxetine Hcl	Paroxetine Hcl	34	58	1730	266.82			21	39	186.07	1160	*
1255389052	Martin	Leona	Yuma	AZ	4	Internal Medicine	S	Paroxetine Hcl	Paroxetine Hcl	36	46	1380	274.82		#					*
1255389326	Saxon	Mark	Kingston	PA	42	Psychiatry	S	Paroxetine Hcl	Paroxetine Hcl	149	179	5312	1632.77	22		107	127	1168.61	3752	#
1255389342	Rushden	Raymond	Logan	WV	54	Gastroenterology	S	Paroxetine Hcl	Paroxetine Hcl	91	91	2716	524.88	15		42	42	265	1260	*
1255389474	Haynes	Robert	Sacramento	CA	6	Internal Medicine	S	Paroxetine Hcl	Paroxetine Hcl	41	107	3210	663.23	13	#					#
1255389573	Benchik-Abrinko	Paula	Whiting	IN	18	Internal Medicine	S	Paroxetine Hcl	Paroxetine Hcl	11	21.1	630	145.17			11	21.1	145.17	630	*
1255389847	Lang-Williams	Margaret	Port Arthur	TX	48	Internal Medicine	S	Paroxetine Hcl	Paroxetine Hcl	34	72	2160	3182.05	13	#					*
1255389888	Green	Dwight	Metairie	LA	22	Internal Medicine	S	Paroxetine Hcl	Paroxetine Hcl	23	45	1346	275.88		#					*
1255390050	Nickles	Dean	Oakland	CA	6	Internal Medicine	S	Paroxetine Hcl	Paroxetine Hcl	14	30	896	179.91			14	30	179.91	896	*
1255390209	Hayek	Antoinette	Wausau	WI	55	Family Practice	S	Paroxetine Hcl	Paroxetine Hcl	21	21	587	455.53		#					*
1255390480	Vore	Kimberle	Washington	PA	42	Emergency Medicine	S	Paroxetine Hcl	Paroxetine Hcl	15	25	750	176.08			15	25	176.08	750	*
1255390555	Connolly	Michael	Stratford	CT	9	Pediatric Medicine	S	Paroxetine Hcl	Paroxetine Hcl	15	15	414	1767.41			0	0	0	0	#
1255390654	Chu	Peter	Woodbury	NY	36	Psychiatry	S	Paroxetine Hcl	Paroxetine Hcl	56	56	1680	1725.54		#					*
1255390795	Carr	Josiah	Raleigh	NC	37	Family Practice	S	Paroxetine Hcl	Paroxetine Hcl	38	50	1500	422.68			14	26	277.71	780	*
1255390878	Miller	Donald	Jefferson City	MO	29	Infectious Disease	S	Paroxetine Hcl	Paroxetine Hcl	70	89	2171	1166.38	12	#					#
1255391116	Walczynski	Ann	Park Ridge	IL	17	Psychiatry	S	Paroxetine Hcl	Paroxetine Hcl	22	36	1080	196.18		#					*
1255391132	Bacon	Jeffrey	Sterling	CO	8	Family Practice	S	Paroxetine Hcl	Paroxetine Hcl	15	17	510	364.09			15	17	364.09	510	*
1255391363	Shafer	Roger	Dubuque	IA	19	Psychiatry	S	Paroxetine Hcl	Paroxetine Hcl	18	20.6	511	141.97		#					*
1255391397	Brenner	Elaine	West Bloomfield	MI	26	Internal Medicine	S	Paroxetine Hcl	Paroxetine Hcl	20	42	1260	269.88		#					*
1255391496	Meadows	Lora	Columbia	SC	45	Internal Medicine	S	Paroxetine Hcl	Paroxetine Hcl	73	127	3810	632.28	22	#					#
1255391983	Peterson	Kirk	Huxley	IA	19	Family Practice	S	Paroxetine Hcl	Paroxetine Hcl	35	58	1718	262.94		#					*
1255392031	Burke	Andrew	Dallas	TX	48	Family Practice	S	Paroxetine Hcl	Paroxetine Hcl	11	17	508	114.63		*					*
1255392361	Craig	Curtis	Washington	MI	26	Family Practice	S	Paroxetine Hcl	Paroxetine Hcl	66	134	4020	2561.69	14	#					#
1255392643	Bayliss	E Virginia	Charlottesville	VA	51	Psychiatry	S	Paroxetine Hcl	Paroxetine Hcl	29	43	1290	754.39		#					*
1255392650	Paris	Samuel	Liverpool	NY	36	Family Practice	S	Paroxetine Hcl	Paroxetine Hcl	15	15	450	134.35			15	15	134.35	450	*
1255393211	Raine	Charles	Orangeburg	SC	45	Internal Medicine	S	Paroxetine Hcl	Paroxetine Hcl	74	78	2340	1022.98			74	78	1022.98	2340	*
1255393294	Palacios	Francisco	Miami	FL	12	Cardiology	S	Paroxetine Hcl	Paroxetine Hcl	29	38	1140	818.89			29	38	818.89	1140	*
1255393450	Thompson	Rodney	Sumas	WA	53	Internal Medicine	S	Paroxetine Hcl	Paroxetine Hcl	34	40	1200	231.18			15	21	116.23	630	*
1255393716	Petzchen	Marcella	Saint Louis	MO	29	Nurse Practitioner	S	Paroxetine Hcl	Paroxetine Hcl	29	44	1320	297.71			18	30	222.59	900	*
1255393732	Cosgrove Counts	Kristen	Aurora	IL	17	Family Practice	S	Paroxetine Hcl	Paroxetine Hcl	15	41	1230	234.59			15	41	234.59	1230	*
1255393831	Shiminski	Alison	Winston-Salem	NC	37	Physician Assistant	S	Paroxetine Hcl	Paroxetine Hcl	26	44	1320	313.13		#					*
1255394060	Lupo	Giovanni	Melbourne	FL	12	Internal Medicine	S	Paroxetine Hcl	Paroxetine Hcl	47	51	1463	801.26			47	51	801.26	1463	*
1255394094	Lear	Kye	Lubbock	TX	48	Family Practice	S	Paroxetine Hcl	Paroxetine Hcl	12	28	840	179.09		*					*
1255394334	Staid	Rashna	Exton	PA	42	Internal Medicine	S	Paroxetine Hcl	Paroxetine Hcl	11	21	630	184.72			11	21	184.72	630	*
1255394409	Daniels	Patsy	Raleigh	NC	37	Family Practice	S	Paroxetine Hcl	Paroxetine Hcl	14	35	1050	260.93			14	35	260.93	1050	*
1255394466	Hill	Edward	Benton	AR	5	Internal Medicine	S	Paroxetine Hcl	Paroxetine Hcl	46	50.4	1372	391.4			46	50.4	391.4	1372	*
1255394557	Kaatz	Matthew	Pulaski	VA	51	Family Practice	S	Paroxetine Hcl	Paroxetine Hcl	119	130	3900	1080.25	14		90	91	772.15	2730	*
1255394623	Khan	Mahmood	Lincoln Park	MI	26	Internal Medicine	S	Paroxetine Hcl	Paroxetine Hcl	15	23	690	230.23			15	23	230.23	690	*
1255394631	Elert	Brent	Bloomington	MN	27	Internal Medicine	S	Paroxetine Hcl	Paroxetine Hcl	22	46	1360	1986.86			22	46	1986.86	1360	*
1255394714	Miller	Michael	Kingston	PA	42	General Practice	S	Paroxetine Hcl	Paroxetine Hcl	13	27	810	151.9		*					*
1255394789	Meyer	Jill	Chula Vista	CA	6	Nephrology	S	Paroxetine Hcl	Paroxetine Hcl	13	13	390	80.36		*					*
1255394805	Damodaran	A.	Knox	IN	18	Internal Medicine	S	Paroxetine Hcl	Paroxetine Hcl	11	19	570	158.73		*					*
1255394888	Crotwell	Henry	York	SC	45	Family Practice	S	Paroxetine Hcl	Paroxetine Hcl	45	91	2730	605.59	12		45	91	605.59	2730		12
1255394920	Skinner	Derek	Lubbock	TX	48	Family Practice	S	Paroxetine Hcl	Paroxetine Hcl	106	128	3830	801.48	15		93	105	655.92	3140	#
1255394953	Clifford	David	Marietta	GA	13	Family Practice	S	Paroxetine Hcl	Paroxetine Hcl	16	48	1440	231.78			16	48	231.78	1440	*
1255395125	Arshad	Syed	Houston	TX	48	Internal Medicine	S	Paroxetine Hcl	Paroxetine Hcl	26	31	904	440.54		#					*
1255395372	Finkelstein	Allen	Largo	FL	12	Family Practice	S	Paroxetine Hcl	Paroxetine Hcl	97	125.3	3759	881.6	16		74	102.1	747.67	3064	#
1255395406	Donner	Peter	Mora	MN	27	Family Practice	S	Paroxetine Hcl	Paroxetine Hcl	13	37	1095	176.6		*					*
1255395935	Zinger	Yevgenia	Brooklyn	NY	36	Internal Medicine	S	Paroxetine Hcl	Paroxetine Hcl	65	65	1950	1503.22			65	65	1503.22	1950	*
1255396032	Salada	Elizabeth	Poway	CA	6	Internal Medicine	S	Paroxetine Hcl	Paroxetine Hcl	36	48	1300	440.59			36	48	440.59	1300	*
1255396073	Grizzle	John	Oklahoma City	OK	40	Family Practice	S	Paroxetine Hcl	Paroxetine Hcl	12	36	1080	349.89		*					*
1255396123	Dixon	Estrelita	Cincinnati	OH	39	Internal Medicine	S	Paroxetine Hcl	Paroxetine Hcl	14	20	600	107.21		#					*
1255396222	Landrio	Julie	Winchester	VA	51	Internal Medicine	S	Paroxetine Hcl	Paroxetine Hcl	23	25	750	168.34			23	25	168.34	750	*
1255396511	Jones	Cicily	Naperville	IL	17	Internal Medicine	S	Paroxetine Hcl	Paroxetine Hcl	45	66	1980	1135.79			45	66	1135.79	1980	*
1255396529	Reichenbach	Brian	Warsaw	IN	18	Family Practice	S	Paroxetine Hcl	Paroxetine Hcl	21	22	660	152.23			21	22	152.23	660	*
1255396628	Potyk	Alan	Saco	ME	23	Family Practice	S	Paroxetine Hcl	Paroxetine Hcl	46	61	1830	1507.5		#					*
1255396735	Prakash	Shanthi	Sarasota	FL	12	Family Practice	S	Paroxetine Hcl	Paroxetine Hcl	49	96	2880	549.27	15	#					#
1255396859	Moore	Sharon	Millington	TN	47	Nurse Practitioner	S	Paroxetine Hcl	Paroxetine Hcl	20	24	720	145.17		#					*
1255396867	Webb	Mark	Scottsdale	AZ	4	Internal Medicine	S	Paroxetine Hcl	Paroxetine Hcl	33	47	1385	414.25		#					*
1255396867	Webb	Mark	Scottsdale	AZ	4	Internal Medicine	S	Paxil	Paroxetine Hcl	12	12	360	1829.61			12	12	1829.61	360	*
1255396966	Tanamachi	Vincent	Louisville	KY	21	Internal Medicine	S	Paroxetine Hcl	Paroxetine Hcl	33	73	2190	344.52			33	73	344.52	2190	*
1255397006	Morgan	Christopher	Stuttgart	AR	5	Family Practice	S	Paroxetine Hcl	Paroxetine Hcl	31	40	1200	183.9		#					*
1255397204	Aiello	Tiffany	Avon	NY	36	Family Practice	S	Paroxetine Hcl	Paroxetine Hcl	13	28	820	207.39		*					*
1255397279	Baccash	Emil	Brooklyn	NY	36	Internal Medicine	S	Paroxetine Hcl	Paroxetine Hcl	123	169	5070	1676.48	18	#					#
1255397485	Hett	Edward	Wichita	KS	20	Family Practice	S	Paroxetine Hcl	Paroxetine Hcl	18	28	840	241.41		*					*
1255397535	Mccann	Cynthia	Lawrenceburg	KY	21	Physician Assistant	S	Paroxetine Hcl	Paroxetine Hcl	13	21	630	136.4		*					*
1255397618	Lewis	Barton	Morehead City	NC	37	Psychiatry	S	Paroxetine Hcl	Paroxetine Hcl	21	27	810	120.78		*					*
1255397824	Boothe	Julia	Reform	AL	1	Family Practice	S	Paroxetine Hcl	Paroxetine Hcl	136	184	5502	1103.26	30		41	55	297.7	1650		12
1255397857	Ahmed	Zakiuddin	Hudson	FL	12	Internal Medicine	S	Paroxetine Hcl	Paroxetine Hcl	77	143	4191	920.7	22	#					#
1255398293	Manquero-Butler	Martha	El Paso	TX	48	Family Practice	S	Paroxetine Hcl	Paroxetine Hcl	209	219.2	5413	7723.26	36		175	183.1	7198.22	4536	#
1255398392	Song	Patricia	Riverside	RI	44	Internal Medicine	S	Paroxetine Hcl	Paroxetine Hcl	49	62	1860	408.7			25	38	184.82	1140	*
1255398400	Faddis	Lance	Centerton	AR	5	Internal Medicine	S	Paroxetine Hcl	Paroxetine Hcl	43	62	1860	332.93		#					*
1255398616	Strasser	Stephen	Sharon Springs	NY	36	Internal Medicine	S	Paroxetine Hcl	Paroxetine Hcl	32	80	2400	294.98			32	80	294.98	2400	*
1255398665	Hemed	Irit	Fort Myers	FL	12	Internal Medicine	S	Paroxetine Hcl	Paroxetine Hcl	19	57	1710	311.3			19	57	311.3	1710	*
1255398731	Strgar	Franc	Eugene	OR	41	Psychiatry	S	Paroxetine Hcl	Paroxetine Hcl	52	52.1	1536	2913.44			19	19	178.7	546	*
1255398798	Grainger	Christopher	Ocala	FL	12	Family Practice	S	Paroxetine Hcl	Paroxetine Hcl	67	135	4050	1846.91	16	#					#
1255398889	Sharma	Sushil	Garden City	NY	36	Gastroenterology	S	Paroxetine Hcl	Paroxetine Hcl	12	12	360	39.12			12	12	39.12	360	*
1255398897	Payne	Michael	Fordyce	AR	5	Family Practice	S	Paroxetine Hcl	Paroxetine Hcl	38	46	1354	198.15			21	21	100.5	604	*
1255399432	Panikar	Mini	Reisterstown	MD	24	Internal Medicine	S	Paroxetine Hcl	Paroxetine Hcl	24	34.3	1030	1173.88			24	34.3	1173.88	1030	*
1255399523	Levinson	Gary	Del Mar	CA	6	Internal Medicine	S	Paroxetine Hcl	Paroxetine Hcl	19	19	570	148.68			19	19	148.68	570	*
1255399937	Dyrud	Jarl	Grand Junction	CO	8	Psychiatry & Neurology	T	Paroxetine Hcl	Paroxetine Hcl	15	15	412	217.7		*					*
1255399978	Lord	Guy	Mequon	WI	55	Psychiatry	S	Paxil	Paroxetine Hcl	12	12	360	1895.56			0	0	0	0	#
1255400321	Dalvi	Sumedha	Fayetteville	NC	37	Internal Medicine	S	Paroxetine Hcl	Paroxetine Hcl	22	24	720	137.74		*					*
1255400487	Steinagel	Gerri	Reno	NV	32	Psychiatry	S	Paroxetine Hcl	Paroxetine Hcl	53	80	2400	3455.72			53	80	3455.72	2400	*
1255400602	Mowerman	Samuel	N Miami	FL	12	Psychiatry	S	Paroxetine Hcl	Paroxetine Hcl	19	19	570	111.78		*					*
1255401998	Kurtz	Cathy	Urbana	IL	17	Nurse Practitioner	S	Paroxetine Hcl	Paroxetine Hcl	41	41	563	204.16			0	0	0	0	#
1255402087	Lagrone	Don	Houston	TX	48	Psychiatry	S	Paroxetine Hcl	Paroxetine Hcl	15	23	690	192.01			15	23	192.01	690	*
1255402160	Wallace	Susan	Panorama City	CA	6	Psychiatry	S	Paroxetine Hcl	Paroxetine Hcl	65	183.7	5510	928.02	26	#					#
1255402301	Roach	Bruce	Minot	ND	38	Family Practice	S	Paroxetine Hcl	Paroxetine Hcl	44	44	1252	345.06			44	44	345.06	1252	*
1255402608	Weinstein	John	Garden Grove	CA	6	Psychiatry	S	Paroxetine Hcl	Paroxetine Hcl	261	265.5	7930	2146.68	26		62	63.1	366.14	1893	*
1255402723	Agresti	Linda	Roseville	CA	6	Family Practice	S	Paroxetine Hcl	Paroxetine Hcl	12	24	720	119.2			12	24	119.2	720	*
1255402798	Steier	James	Albuquerque	NM	35	Rheumatology	S	Paroxetine Hcl	Paroxetine Hcl	32	48	1440	303.77			17	25	199.34	750	*
1255402822	Director	Kenneth	Vero Beach	FL	12	Psychiatry	S	Paroxetine Hcl	Paroxetine Hcl	74	125	3750	980.99	17		39	68	553.57	2040	#
1255403267	Cordell	James	La Jolla	CA	6	Internal Medicine	S	Paroxetine Hcl	Paroxetine Hcl	27	35	1050	231.29			27	35	231.29	1050	*
1255403358	Pflugfelder	Janice	Phoenix	AZ	4	Nurse Practitioner	S	Paroxetine Hcl	Paroxetine Hcl	18	18	540	121.18			0	0	0	0	#
1255403853	Hoag	Daniel	Queen Creek	AZ	4	Emergency Medicine	S	Paroxetine Hcl	Paroxetine Hcl	25	37	1110	275.23		#					*
1255403887	Clem-Badhwar	Anna	Marysville	OH	39	Family Practice	S	Paroxetine Hcl	Paroxetine Hcl	40	50	1475	5204.57			40	50	5204.57	1475	*
1255403903	Thein	Tun	Roseville	CA	6	Internal Medicine	S	Paroxetine Hcl	Paroxetine Hcl	39	127	3810	1061.34	13		24	80	587.25	2400	*
1255404190	Lecuyer	John	Prairie Village	KS	20	Psychiatry & Neurology	T	Paroxetine Hcl	Paroxetine Hcl	17	17	478	68.7		*					*
1255404521	Bourgeois Ieyoub	Susan	Lake Charles	LA	22	Internal Medicine	S	Paroxetine Hcl	Paroxetine Hcl	35	63	1890	311.6			35	63	311.6	1890	*
1255404554	Smith	Rosemary	Raymond	NH	33	Nurse Practitioner	S	Paroxetine Hcl	Paroxetine Hcl	12	16	480	737.36		*					*
1255404786	Ruggles	Seth	Norwalk	OH	39	Family Practice	S	Paroxetine Hcl	Paroxetine Hcl	25	39	1170	371.44			11	25	115.6	750	*
1255404927	Parangi	Sasan	Paramus	NJ	34	Internal Medicine	S	Paroxetine Hcl	Paroxetine Hcl	27	27	810	1219.75		#					*
1255405197	Thane	Michael	Boston	MA	25	Internal Medicine	S	Paroxetine Hcl	Paroxetine Hcl	16	38	1140	314.57			16	38	314.57	1140	*
1255405338	Netolicky	Bryan	Cedar Rapids	IA	19	Psychiatry	S	Paroxetine Hcl	Paroxetine Hcl	95	105	3107	607.87	13		38	48	364.19	1397	*
1255405635	Choi	Michael	Pomona	CA	6	Internal Medicine	S	Paroxetine Hcl	Paroxetine Hcl	88	89.4	2673	430.67			20	20.4	89.52	607	*
1255405825	Delcastillo	Silvio	Burbank	CA	6	Family Practice	S	Paroxetine Hcl	Paroxetine Hcl	12	26	780	150.45			12	26	150.45	780	*
1255405973	Bresnahan	Michael	Reading	MA	25	Internal Medicine	S	Paroxetine Hcl	Paroxetine Hcl	37	82	2460	533.16			37	82	533.16	2460	*
1255406468	Sclar	Randall	Evergreen	CO	8	Physician Assistant	S	Paroxetine Hcl	Paroxetine Hcl	27	38	1140	266.23		#					*
1255407003	Calcari	Margaret	Baldwinville	MA	25	Nurse Practitioner	S	Paroxetine Hcl	Paroxetine Hcl	27	35	1050	196.94		#					*
1255407110	Poche	Jerry	Lutcher	LA	22	Family Practice	S	Paroxetine Hcl	Paroxetine Hcl	27	59	1770	336.05		#					*
1255407631	Mogaka	Joram	Saint Clair Shores	MI	26	Internal Medicine	S	Paroxetine Hcl	Paroxetine Hcl	36	36	1044	490.47		#					*
1255407813	Le	Chu	Rancho Cucamonga	CA	6	Internal Medicine	S	Paroxetine Hcl	Paroxetine Hcl	23	33	990	484.13			23	33	484.13	990	*
1255407987	Epstein	Shelley	Smithtown	NY	36	Psychiatry	S	Paroxetine Hcl	Paroxetine Hcl	50	63	1858	2930.22	14		31	40	2762.17	1198	*
1255408159	Cybulski	Christopher	Panorama City	CA	6	Internal Medicine	S	Paroxetine Hcl	Paroxetine Hcl	15	50	1500	599.27			15	50	599.27	1500	*
1255408985	Toomey	David	Lancaster	PA	42	Family Practice	S	Paroxetine Hcl	Paroxetine Hcl	41	41	1230	875.34			41	41	875.34	1230	*
1255409553	Zwickler	Don	Pomona	NY	36	Endocrinology	S	Paroxetine Hcl	Paroxetine Hcl	39	69	2070	377.28		#					*
1255409686	Mendez Munoz	Andres	Washington	DC	11	Internal Medicine	S	Paroxetine Hcl	Paroxetine Hcl	18	30	900	357.54		#					*
1255410262	Rever	Barbara	Salinas	CA	6	Nephrology	S	Paroxetine Hcl	Paroxetine Hcl	13	21	630	116.11			13	21	116.11	630	*
1255411989	Thornsberry	Jonathan	Strafford	MO	29	Family Practice	S	Paroxetine Hcl	Paroxetine Hcl	27	71	2130	360.55		#					*
1255412128	Roy	Adrienne	Buffalo	NY	36	Nurse Practitioner	S	Paroxetine Hcl	Paroxetine Hcl	60	61	1815	471			17	17	91.26	495	*
1255412417	Butler	Connie	Cassville	MO	29	Family Practice	S	Paroxetine Hcl	Paroxetine Hcl	82	112	3360	691.25	13		66	94	551.94	2820	*
1255412839	Kernan	John	Hobbs	NM	35	Internal Medicine	S	Paroxetine Hcl	Paroxetine Hcl	53	112	3360	909.88			53	112	909.88	3360	*
1255413654	Clure	Chrissie	Charleston	SC	45	Psychiatry	S	Paroxetine Hcl	Paroxetine Hcl	31	31	908	246.55	11	*					*
1255413910	Mcatee	John	Chesterfield	MO	29	Internal Medicine	S	Paroxetine Hcl	Paroxetine Hcl	17	26	780	1462.12		#					*
1255414975	Walker	Jeffrey	Tipton	IN	18	Family Practice	S	Paroxetine Hcl	Paroxetine Hcl	40	54	1620	694.28		#					*
1255415279	Valdez	Esther	Boston	MA	25	Psychiatry	S	Paroxetine Hcl	Paroxetine Hcl	111	115	3338	1056.04	15		11	11	110	330	*
1255415873	Phatak	Swati	White Marsh	MD	24	Internal Medicine	S	Paroxetine Hcl	Paroxetine Hcl	15	39	1170	187.98		#					*
1255416368	Zhai	Zhimin	Renton	WA	53	Internal Medicine	S	Paroxetine Hcl	Paroxetine Hcl	36	82	2436	269.75			36	82	269.75	2436	*
1255416772	Landrigan	Chrys	Bangor	ME	23	Physician Assistant	S	Paroxetine Hcl	Paroxetine Hcl	19	27	810	3566.86		#					*
1255416889	Laroque	Barbara	Columbus	OH	39	Internal Medicine	S	Paroxetine Hcl	Paroxetine Hcl	12	16	480	101.26		*					*
1255417283	Borrego Conde	Lillian	San Juan	PR	72	Nephrology	S	Paroxetine Hcl	Paroxetine Hcl	11	11	330	47.76			11	11	47.76	330	*
1255417382	Dayhoff	Clyde	Herscher	IL	17	Family Practice	S	Paroxetine Hcl	Paroxetine Hcl	25	51	1530	373.63		#					*
1255417416	Bailes	Douglas	Glendale	AZ	4	Family Practice	S	Paroxetine Hcl	Paroxetine Hcl	60	96	2868	6375.6		#					*
1255417424	Harris	Richard	Woodland Park	CO	8	General Practice	S	Paroxetine Hcl	Paroxetine Hcl	18	18	540	72.06			0	0	0	0	#
1255417754	Politis	Demetrios	Chesterfield	MO	29	Family Practice	S	Paroxetine Hcl	Paroxetine Hcl	30	36	1080	207.1			30	36	207.1	1080	*
1255417812	Klegon	David	Framingham	MA	25	Psychiatry	S	Paroxetine Hcl	Paroxetine Hcl	38	38	1092	308.13			14	14	107.05	396	*
1255417861	Priebe	Melanie	Moosic	PA	42	Physician Assistant	S	Paroxetine Hcl	Paroxetine Hcl	52	56.4	1623	3273.61			22	26.4	3102.98	775	*
1255418109	Greene	Kenneth	Santa Clara	CA	6	Internal Medicine	S	Paroxetine Hcl	Paroxetine Hcl	17	37.7	1120	168.09			17	37.7	168.09	1120	*
1255418125	Lorenz	Lloyd	Peru	IN	18	Family Practice	S	Paroxetine Hcl	Paroxetine Hcl	97	170.2	4971	2497.43	23	#					#
1255418182	Yang	Thomas	Santa Clara	CA	6	Psychiatry	S	Paroxetine Hcl	Paroxetine Hcl	57	161	4830	1237.2	19		42	122.7	844.6	3680	#
1255418539	Strong	Janet	Boise	ID	16	Nurse Practitioner	S	Paroxetine Hcl	Paroxetine Hcl	75	81.2	2373	607.41	15		24	24	122.67	668	*
1255418968	Vaccani	Joanne	Canton	OH	39	Certified Clinical Nurse Specialist	S	Paroxetine Hcl	Paroxetine Hcl	43	53	1326	799.57		*					*
1255419065	Crump	Stephen	Napa	CA	6	Family Practice	S	Paroxetine Hcl	Paroxetine Hcl	19	63.3	1900	371.72		#					*
1255419206	Jamil	Mohammad	Peoria	AZ	4	Internal Medicine	S	Paroxetine Hcl	Paroxetine Hcl	13	39	1170	199.51			13	39	199.51	1170	*
1255419248	Liming	Rita	Fishers	IN	18	Nurse Practitioner	S	Paroxetine Hcl	Paroxetine Hcl	147	149.6	4276	1197.06	18		20	20.3	180.64	604	*
1255419602	Patel	Amrut	Cranston	RI	44	Internal Medicine	S	Paroxetine Hcl	Paroxetine Hcl	14	24	720	45.47			14	24	45.47	720	*
1255419743	Khan	Rakhshi	Roseville	CA	6	Family Practice	S	Paroxetine Hcl	Paroxetine Hcl	12	40	1200	232.6			12	40	232.6	1200	*
1255419784	Tully	Madelaine	Milwaukee	WI	55	Family Practice	S	Paroxetine Hcl	Paroxetine Hcl	31	65	1950	534.35		*					*
1255419982	Winters	Todd	Sacramento	CA	6	Internal Medicine	S	Paroxetine Hcl	Paroxetine Hcl	12	35.7	1070	381.78			12	35.7	381.78	1070	*
1255420006	Seale	David	Knoxville	TN	47	Psychiatry	S	Paroxetine Hcl	Paroxetine Hcl	59	73	2190	3412.54			59	73	3412.54	2190	*
1255420451	Koop	James	Melrose Park	IL	17	Internal Medicine	S	Paroxetine Hcl	Paroxetine Hcl	20	36	1080	227.15			20	36	227.15	1080	*
1255420667	Penberthy	Katherine	Gloucester City	NJ	34	Internal Medicine	S	Paroxetine Hcl	Paroxetine Hcl	34	44	1320	238.02			11	21	111.04	630	*
1255421186	Barocio	Azucena	San Pablo	CA	6	Physician Assistant	S	Paroxetine Hcl	Paroxetine Hcl	14	37	1110	171.58		*					*
1255421244	Cabrera-Quezada	Sonia	New York	NY	36	Internal Medicine	S	Paroxetine Hcl	Paroxetine Hcl	27	45	1350	176.63		#					*
1255421509	Zorn	Cheryl	Pahoa	HI	15	Nurse Practitioner	S	Paroxetine Hcl	Paroxetine Hcl	30	38	1140	251.8		#					*
1255422598	Delight	Mardelle	Cape Coral	FL	12	Family Practice	S	Paroxetine Hcl	Paroxetine Hcl	36	72	2160	539.05			12	36	309.95	1080	*
1255422614	Mccarroll	Gregory	San Antonio	TX	48	Internal Medicine	S	Paroxetine Hcl	Paroxetine Hcl	29	49	1470	247.14		#					*
1255422747	Ewings	Maria	Boise	ID	16	Internal Medicine	S	Paroxetine Hcl	Paroxetine Hcl	13	37	1110	881.93		#					*
1255422986	Wygant	Gerard	Everett	WA	53	Family Practice	S	Paroxetine Hcl	Paroxetine Hcl	17	37	1110	199.36			17	37	199.36	1110	*
1255423323	Mendez	Alexander	La Mirada	CA	6	Family Practice	S	Paroxetine Hcl	Paroxetine Hcl	12	12	360	84.48		*					*
1255423448	Belle	Cheryl	Richmond	VA	51	Family Practice	S	Paroxetine Hcl	Paroxetine Hcl	21	29	854	175.27		*					*
1255424248	Klinestiver	Donald	Milton	WV	54	Family Practice	S	Paroxetine Hcl	Paroxetine Hcl	40	50	1500	283.27		#					*
1255424354	Carnegie	Margaret	Missoula	MT	30	Family Practice	S	Paroxetine Hcl	Paroxetine Hcl	35	62.8	1869	689.4		#					*
1255424438	Lindley	Jeffrey	Missoula	MT	30	Family Practice	S	Paroxetine Hcl	Paroxetine Hcl	26	36	1046	598.08			14	24	470.08	720	*
1255424750	Honan	Michael	Pekin	IL	17	Internal Medicine	S	Paroxetine Hcl	Paroxetine Hcl	104	126	3709	1231.8	20		65	83	564.46	2419	#
1255425146	Bryant	Diana	Long Beach	CA	6	Internal Medicine	S	Paroxetine Hcl	Paroxetine Hcl	17	25	750	113.16		#					*
1255425351	Pribor	Elizabeth	St Louis	MO	29	Psychiatry	S	Paroxetine Hcl	Paroxetine Hcl	16	16	480	223.56			16	16	223.56	480	*
1255425377	Mcafee	William	Oklahoma City	OK	40	Family Practice	S	Paroxetine Hcl	Paroxetine Hcl	11	21	600	1073.83		*					*
1255425393	Holmes	Gilbert	Camden	SC	45	Family Practice	S	Paroxetine Hcl	Paroxetine Hcl	33	36	1080	209.61			20	21	105.32	630	*
1255425724	Lehman	David	Sacramento	CA	6	Internal Medicine	S	Paroxetine Hcl	Paroxetine Hcl	32	68	2012	1660.1			32	68	1660.1	2012	*
1255426326	Lowhim	Sugandha	Lansing	MI	26	Internal Medicine	S	Paroxetine Hcl	Paroxetine Hcl	14	16	480	85.99		*					*
1255426417	Rolfe	Mark	Baton Rouge	LA	22	Critical Care (Intensivists)	S	Paroxetine Hcl	Paroxetine Hcl	29	43	1267	183.93		#					*
1255426755	Zevallos	Julia	Festus	MO	29	Neurology	S	Paroxetine Hcl	Paroxetine Hcl	15	21	630	184.09		*					*
1255426771	Soiya	Paul	Scottsdale	AZ	4	Internal Medicine	S	Paroxetine Hcl	Paroxetine Hcl	19	57	1710	326.87			19	57	326.87	1710	*
1255427225	Akosa	Benjamin	Gainesville	GA	13	Psychiatry	S	Paroxetine Hcl	Paroxetine Hcl	22	22	660	2076.95			0	0	0	0	#
1255427290	Brandenburg	Daniel	Medford	OR	41	Internal Medicine	S	Paroxetine Hcl	Paroxetine Hcl	102	174.2	5186	1446.33	24	#					#
1255427472	Yasin	Fares	Dearborn	MI	26	General Practice	T	Paroxetine Hcl	Paroxetine Hcl	12	12	360	79.95		*					*
1255427902	Cooke	Thomas	Chehalis	WA	53	Family Practice	S	Paroxetine Hcl	Paroxetine Hcl	86	128	3840	1415.39	11		29	41	214.6	1230	*
1255428710	Therrien	Paula	Lansing	MI	26	Family Practice	S	Paroxetine Hcl	Paroxetine Hcl	25	35	1050	258.17		*					*
1255428827	Dhawan	Sumeesh	Mansfield	TX	48	Internal Medicine	S	Paroxetine Hcl	Paroxetine Hcl	16	24	720	161.71		#					*
1255428991	Storts	Deanna	Tulsa	OK	40	Psychiatry	S	Paroxetine Hcl	Paroxetine Hcl	13	16	480	99.63		#					*
1255429767	Sandigursky	Mark	Yonkers	NY	36	Internal Medicine	S	Paroxetine Hcl	Paroxetine Hcl	22	22	645	857.47			22	22	857.47	645	*
1255429783	Kumar	Praveer	Cleveland Heights	OH	39	Internal Medicine	S	Paroxetine Hcl	Paroxetine Hcl	18	18	540	137.88		*					*
1255430104	Metzger	Teresa	Warsaw	IL	17	Nurse Practitioner	S	Paroxetine Hcl	Paroxetine Hcl	21	39	1170	155.2			21	39	155.2	1170	*
1255430120	Flacco	Valerie	Galesburg	IL	17	Family Practice	S	Paroxetine Hcl	Paroxetine Hcl	144	263	7890	1621.73	33		97	194	1198.43	5820	#
1255430286	Sidhu	Asha Pritpal	Fresno	CA	6	Internal Medicine	S	Paroxetine Hcl	Paroxetine Hcl	244	246.5	6199	2603.32	35		182	184.5	1895.75	4553	#
1255430328	Scurlock	David	Atlanta	GA	13	Family Practice	S	Paroxetine Hcl	Paroxetine Hcl	12	20	600	100.69			12	20	100.69	600	*
1255430864	Vatev	Virginia	Westlake	OH	39	Internal Medicine	S	Paroxetine Hcl	Paroxetine Hcl	35	59	1770	1186.91			35	59	1186.91	1770	*
1255431193	Cody	Lee	Marshfield	WI	55	Internal Medicine	S	Paroxetine Hcl	Paroxetine Hcl	18	26	780	1234.41		#					*
1255431441	Reinbold	Paul	Federalsburg	MD	24	Internal Medicine	S	Paroxetine Hcl	Paroxetine Hcl	25	47.1	1322	249.84			25	47.1	249.84	1322	*
1255431532	Verani	Daniela	Londonderry	NH	33	Family Practice	S	Paroxetine Hcl	Paroxetine Hcl	13	39	1170	222.48			13	39	222.48	1170	*
1255431771	Allmon	Thomas	Vancouver	WA	53	Family Practice	S	Paroxetine Hcl	Paroxetine Hcl	14	40	1180	162.67			14	40	162.67	1180	*
1255431797	Patel	Raman	Bronx	NY	36	Psychiatry & Neurology	T	Paroxetine Hcl	Paroxetine Hcl	24	24	720	302.11			12	12	101.5	360	*
1255432027	Munoz	Cesar	Birmingham	AL	1	Psychiatry	S	Paroxetine Hcl	Paroxetine Hcl	58	64	1904	970.26		*					*
1255432639	Miranda	Christina	Torrance	CA	6	Physician Assistant	S	Paroxetine Hcl	Paroxetine Hcl	13	13	390	55.38		*					*
1255432969	Alweiss	Geraldine	Asheville	NC	37	Nurse Practitioner	S	Paroxetine Hcl	Paroxetine Hcl	14	14	420	138.15			0	0	0	0	#
1255433231	Catron	Connie	Mesa	AZ	4	Family Practice	S	Paroxetine Hcl	Paroxetine Hcl	17	27	810	427.7		*					*
1255433264	Ortiz	Julio	Miami	FL	12	Internal Medicine	S	Paroxetine Hcl	Paroxetine Hcl	16	16	480	481.69			16	16	481.69	480	*
1255433397	Pinsk	Jeffrey	Newton Sq	PA	42	Internal Medicine	S	Paroxetine Hcl	Paroxetine Hcl	32	62	1860	519.29			32	62	519.29	1860	*
1255433520	Gibson	John	Mcminnville	OR	41	Internal Medicine	S	Paroxetine Hcl	Paroxetine Hcl	13	13	390	99.71			13	13	99.71	390	*
1255433611	Williams	Austin	Houston	TX	48	Internal Medicine	S	Paroxetine Hcl	Paroxetine Hcl	16	22	660	143.29		*					*
1255434239	French	Christopher	Pueblo Of Acoma	NM	35	Family Practice	S	Paroxetine Hcl	Paroxetine Hcl	34	36	1080	262.65			14	16	136.13	480	*
1255434296	Jack	David	Draper	UT	49	Family Practice	S	Paroxetine Hcl	Paroxetine Hcl	17	27	810	173.78			17	27	173.78	810	*
1255434312	Sous	Manal	Wyckoff	NJ	34	Psychiatry	S	Paroxetine Hcl	Paroxetine Hcl	15	27	803	765.26			15	27	765.26	803	*
1255434312	Sous	Manal	Wyckoff	NJ	34	Psychiatry	S	Paxil Cr	Paroxetine Hcl	14	14	375	4061.76			0	0	0	0	#
1255434320	Toro	Suzette	San German	PR	72	Endocrinology	S	Paroxetine Hcl	Paroxetine Hcl	11	14	420	78.6			11	14	78.6	420	*
1255435244	Bennion	David	Salem	UT	49	Internal Medicine	S	Paroxetine Hcl	Paroxetine Hcl	60	116	3480	580.37	12	#					*
1255435269	Pitone	Randall	Millville	NJ	34	Psychiatry	S	Paroxetine Hcl	Paroxetine Hcl	82	82	2460	650.74	12		0	0	0	0		0
1255435525	Rucker	Benjamin	Augusta	GA	13	Internal Medicine	S	Paroxetine Hcl	Paroxetine Hcl	72	82	2460	485.84	11		52	60	399.93	1800	*
1255436044	Hilzinger	Reinhardt	Carmichael	CA	6	Family Practice	S	Paroxetine Hcl	Paroxetine Hcl	75	117	3493	710.58	12	#					#
1255436366	Campos	Bertha	Pasadena	TX	48	Physician Assistant	S	Paroxetine Hcl	Paroxetine Hcl	12	30	862	217.82			12	30	217.82	862	*
1255436549	Brown	Verona	Batesville	AR	5	Family Practice	S	Paroxetine Hcl	Paroxetine Hcl	34	34	1020	172.81			18	18	74.22	540	*
1255436705	Valenzuela	Mario	Portage	WI	55	Psychiatry	S	Paroxetine Hcl	Paroxetine Hcl	39	53	1590	326.86			24	38	191.25	1140	*
1255436804	Shaffer	Mark	La Mesa	CA	6	Internal Medicine	S	Paroxetine Hcl	Paroxetine Hcl	35	35.1	1034	502.72			35	35.1	502.72	1034	*
1255436812	Walker	Andy	Belleville	KS	20	Family Practice	S	Paroxetine Hcl	Paroxetine Hcl	25	39	1155	192.63			12	26	136.82	780	*
1255437125	Sirota	Elizabeth	Brooklyn	NY	36	Psychiatry	S	Paroxetine Hcl	Paroxetine Hcl	91	95	2850	649.36			43	45	429.12	1350	*
1255437182	Siegert	Elisabeth	Moorestown	NJ	34	Geriatric Medicine	S	Paroxetine Hcl	Paroxetine Hcl	24	24	720	178.14			24	24	178.14	720	*
1255437752	Applegate	Brenda	Pawcatuck	CT	9	Family Practice	S	Paroxetine Hcl	Paroxetine Hcl	12	18	540	103.91			12	18	103.91	540	*
1255437794	Sharma	Keerti	Morristown	NJ	34	Internal Medicine	S	Paroxetine Hcl	Paroxetine Hcl	27	27	378	206.92			27	27	206.92	378	*
1255438164	Pahwa	Rajesh	Kansas City	KS	20	Neurology	S	Paroxetine Hcl	Paroxetine Hcl	130	303	9090	2017.95	35		106	245	1664.28	7350	#
1255438339	Acuna-Eaton	Ingrid	Monroe	WA	53	Family Practice	S	Paroxetine Hcl	Paroxetine Hcl	21	27	810	144.06		#					*
1255438370	Ackerman	Barbara	Willows	CA	6	General Surgery	S	Paroxetine Hcl	Paroxetine Hcl	13	17	510	86.71			13	17	86.71	510	*
1255438586	Mcnicoll	Geoffrey	Puyallup	WA	53	Family Practice	S	Paroxetine Hcl	Paroxetine Hcl	18	51.8	1554	291.19		#					*
1255439261	Manson	Wayne	Taylorville	IL	17	General Surgery	S	Paroxetine Hcl	Paroxetine Hcl	19	47.5	1425	153.54		#					*
1255439675	Tolani	Olugbenga	Columbus	OH	39	Internal Medicine	S	Paroxetine Hcl	Paroxetine Hcl	13	13	338	260.5			13	13	260.5	338	*
1255440111	Daniels	Michael	Yorktown Heights	NY	36	Internal Medicine	S	Paroxetine Hcl	Paroxetine Hcl	15	32	960	141.57			15	32	141.57	960	*
1255440319	Wycoff	Kevin	Hastings	NE	31	Family Practice	S	Paroxetine Hcl	Paroxetine Hcl	42	61	1830	442.93			42	61	442.93	1830	*
1255440954	Campau	Steven	Algonquin	IL	17	Internal Medicine	S	Paroxetine Hcl	Paroxetine Hcl	12	28	840	1928.73		*					*
1255441135	Suriano	Catherine	Coeur D Alene	ID	16	Family Practice	S	Paroxetine Hcl	Paroxetine Hcl	34	54	1585	322.11			34	54	322.11	1585	*
1255441267	Goldman	Zyama	Shaker Heights	OH	39	Psychiatry	S	Paroxetine Hcl	Paroxetine Hcl	136	140	4132	3921.72	12		40	44	1398.88	1320	*
1255441606	Corsentino - Matsumoto	Lisa	San Diego	CA	6	Family Practice	S	Paroxetine Hcl	Paroxetine Hcl	17	39	1170	202.64			17	39	202.64	1170	*
1255441705	Sparacino	Kathy	Decatur	AL	1	Family Practice	S	Paroxetine Hcl	Paroxetine Hcl	16	24	720	115.11			16	24	115.11	720	*
1255442372	Davis	Timothy	Westwood	MA	25	Psychiatry	S	Paroxetine Hcl	Paroxetine Hcl	30	30	870	187.52		*					*
1255442703	Tolentino-Mirasol	Isabel	Northport	NY	36	Psychiatry	S	Paroxetine Hcl	Paroxetine Hcl	27	27	810	192.53			12	12	80.06	360	*
1255443115	Castaldo	Richard	Niagara Falls	NY	36	Internal Medicine	S	Paroxetine Hcl	Paroxetine Hcl	14	18	540	210.46		#					*
1255443115	Castaldo	Richard	Niagara Falls	NY	36	Internal Medicine	S	Paxil Cr	Paroxetine Hcl	12	12	360	1849.57			12	12	1849.57	360	*
1255443479	Maille	Jackson	Wallingford	CT	9	Family Practice	S	Paroxetine Hcl	Paroxetine Hcl	42	60	1800	524.38			11	25	135.96	750	*
1255443727	Sprouse	Gary	Chester	MD	24	Internal Medicine	S	Paroxetine Hcl	Paroxetine Hcl	27	31.2	904	459.69		#					*
1255443834	Mclaughlin	Joanne	Roxbury	NY	36	Nurse Practitioner	S	Paroxetine Hcl	Paroxetine Hcl	74	90	2700	1688.04			62	78	1602.1	2340	*
1255443891	Wilhite	Brenda	Orangeburg	SC	45	Nurse Practitioner	S	Paroxetine Hcl	Paroxetine Hcl	54	74	2220	463.38		#					*
1255444089	Remillard	Michael	Helena	AL	1	Family Practice	S	Paroxetine Hcl	Paroxetine Hcl	117	141.2	4101	3584.4	19		70	86.2	3128.85	2531	#
1255444105	Pinhas	Stella	Rego Park	NY	36	Internal Medicine	S	Paroxetine Hcl	Paroxetine Hcl	11	13	390	83.1			11	13	83.1	390	*
1255444121	Corines	Christopher	Bayside	NY	36	Internal Medicine	S	Paroxetine Hcl	Paroxetine Hcl	12	36	1080	352.14			12	36	352.14	1080	*
1255444329	Sai	Priya	Red Bank	NJ	34	Internal Medicine	S	Paroxetine Hcl	Paroxetine Hcl	16	30	900	1156.45			16	30	1156.45	900	*
1255444386	Smith	Stephen	Society Hill	SC	45	Family Practice	S	Paroxetine Hcl	Paroxetine Hcl	188	206	6094	1889.37	38		118	128	1365.61	3754		23
1255444782	Fiorentino	Mara	Destin	FL	12	Psychiatry	S	Paroxetine Hcl	Paroxetine Hcl	13	17	510	97.93		*					*
1255445128	Farrales	Caroline	Montville	NJ	34	Psychiatry	S	Paroxetine Hcl	Paroxetine Hcl	12	12	291	50.96			12	12	50.96	291	*
1255445433	Chisholm	Jessica	Cleveland	OH	39	Family Practice	S	Paroxetine Hcl	Paroxetine Hcl	20	34	1020	230.18		*					*
1255447421	Aniemeka	Ndudi	Chicago	IL	17	Internal Medicine	S	Paroxetine Hcl	Paroxetine Hcl	55	55	1172	439.44			14	14	130.76	390	*
1255447504	Kahn	Benjamin	Meriden	CT	9	Internal Medicine	S	Paroxetine Hcl	Paroxetine Hcl	28	58	1716	426.79			28	58	426.79	1716	*
1255447512	Digilova, M.D.	Irina	Pearland	TX	48	Psychiatry	S	Paroxetine Hcl	Paroxetine Hcl	19	29	870	262.41		*					*
1255447769	Duranceau	Jesse	Portage	MI	26	Internal Medicine	S	Paroxetine Hcl	Paroxetine Hcl	13	39	1170	392.22			13	39	392.22	1170	*
1255448098	Shlay	Judith	Denver	CO	8	Family Practice	S	Paroxetine Hcl	Paroxetine Hcl	54	74	2220	473.13		#					*
1255448783	Owens	Heather	Bethel	OH	39	Family Practice	S	Paroxetine Hcl	Paroxetine Hcl	36	46	1380	329.92			12	12	50.47	360	*
1255449070	Angel	Jose	Urbandale	IA	19	Internal Medicine	S	Paroxetine Hcl	Paroxetine Hcl	19	29.1	762	135.56			19	29.1	135.56	762	*
1255449138	Pearson	Jeffrey	San Marcos	CA	6	Family Practice	S	Paroxetine Hcl	Paroxetine Hcl	15	29	870	987.5		*					*
1255449393	Rinker	John	Pontiac	IL	17	Family Practice	S	Paroxetine Hcl	Paroxetine Hcl	25	31	922	268.1			25	31	268.1	922	*
1255449567	Lange	David	Wausau	WI	55	Family Practice	S	Paroxetine Hcl	Paroxetine Hcl	12	12	360	121.8			12	12	121.8	360	*
1255450813	Henderson	Cynthia	Nashville	TN	47	Nurse Practitioner	S	Paroxetine Hcl	Paroxetine Hcl	66	72	2160	422.57	16		16	16	104.64	480	*
1255451555	Parsons	Lauren	Vernon	TX	48	Hospital (Dmercs Only)	S	Paroxetine Hcl	Paroxetine Hcl	18	20	600	100.5			0	0	0	0	#
1255451654	Peshek	Andrew	Philadelphia	PA	42	Psychiatry	S	Paroxetine Hcl	Paroxetine Hcl	44	44	1320	3297.37			16	16	184.3	480	*
1255451803	Conklin	Darren	Peoria	IL	17	Family Practice	S	Paroxetine Hcl	Paroxetine Hcl	43	77	2304	1617.67		#					*
1255452108	Wu	Michael	Exeter	NH	33	Family Practice	S	Paroxetine Hcl	Paroxetine Hcl	28	36	1080	225.57		#					*
1255452132	Shoner	Lawrence	Lakewood	NJ	34	Internal Medicine	S	Paroxetine Hcl	Paroxetine Hcl	26	26	728	3185.32			26	26	3185.32	728	*
1255455689	Chen	Fang	Manorville	NY	36	Geriatric Medicine	S	Paroxetine Hcl	Paroxetine Hcl	13	25	750	182.43		*					*
1255456497	Johnson	Kevin	West Jordan	UT	49	Internal Medicine	S	Paroxetine Hcl	Paroxetine Hcl	80	158	4740	978.63	19		80	158	978.63	4740		19
1255457834	Oller	Dale	Portland	OR	41	Psychiatry & Neurology	T	Paroxetine Hcl	Paroxetine Hcl	13	13	390	91			13	13	91	390	*
1255458956	Thakur	Manika	Bangor	ME	23	Family Practice	S	Paroxetine Hcl	Paroxetine Hcl	22	42	1260	275.92		#					*
1255458972	Wei	Esther	New York	NY	36	Nurse Practitioner	S	Paroxetine Hcl	Paroxetine Hcl	15	23	690	89.09			15	23	89.09	690	*
1255460150	Borrero	Heriberto	Juana Diaz	PR	72	General Practice	S	Paroxetine Hcl	Paroxetine Hcl	12	12	360	83.4		*					*
1255461463	Bornstein	Myron	Highland Park	IL	17	Psychiatry	S	Paroxetine Hcl	Paroxetine Hcl	12	12	360	74.4			12	12	74.4	360	*
1255461802	Fabsik	Robert	Vernon Hills	IL	17	Psychiatry	S	Paroxetine Hcl	Paroxetine Hcl	26	26	780	131.33		*					*
1255462248	Davoudian	Sohail	Redondo Beach	CA	6	Internal Medicine	S	Paroxetine Hcl	Paroxetine Hcl	16	28.1	803	140.99			16	28.1	140.99	803	*
1255462875	Martin	Ann	Camden	NJ	34	Nurse Practitioner	S	Paroxetine Hcl	Paroxetine Hcl	19	19	558	129.31			0	0	0	0	#
1255463204	Rachman	Ilya	Los Angeles	CA	6	Internal Medicine	S	Paroxetine Hcl	Paroxetine Hcl	63	63	1890	2489.02			63	63	2489.02	1890	*
1255466454	Coates	Robert	Ann Arbor	MI	26	Psychiatry	S	Paroxetine Hcl	Paroxetine Hcl	45	78	2340	918.71			23	56	700.02	1680	*
1255466801	Jimenez	Daniel	Santa Ana	CA	6	Family Practice	S	Paroxetine Hcl	Paroxetine Hcl	39	82	2460	469.91		#					*
1255467270	Srikantiah	Srivani	Glendale	AZ	4	Internal Medicine	S	Paroxetine Hcl	Paroxetine Hcl	11	11	330	85.1			0	0	0	0	#
1255467700	Marrero	Ana	Vero Beach	FL	12	Nurse Practitioner	S	Paroxetine Hcl	Paroxetine Hcl	24	34	1020	259.14			12	20.5	176.06	614	*
1255467841	Smith	Bruce	Denver	CO	8	Internal Medicine	S	Paroxetine Hcl	Paroxetine Hcl	18	34	1020	162.21			18	34	162.21	1020	*
1255468286	Burton	Heather	Lakewood	CO	8	Internal Medicine	S	Paroxetine Hcl	Paroxetine Hcl	12	31	930	169.62		*					*
1255468914	Utter	Brandy	Shoreview	MN	27	Family Practice	S	Paroxetine Hcl	Paroxetine Hcl	29	60.4	1810	428.6			16	47.2	321.15	1416	*
1255469755	Conner	Londyn	Sylva	NC	37	Physician Assistant	S	Paroxetine Hcl	Paroxetine Hcl	23	34.5	1033	255.51		*					*
1255471132	Saint-Aude	Germaine	Bronx	NY	36	Internal Medicine	T	Paroxetine Hcl	Paroxetine Hcl	16	16	480	166.28			16	16	166.28	480	*
1255472460	Kent	Samuel	Rochester	NY	36	Psychiatry	S	Paroxetine Hcl	Paroxetine Hcl	21	35	1050	249.07		#					*
1255472973	Gennaro	Karen	Harrison	NY	36	Psychiatry	S	Paroxetine Hcl	Paroxetine Hcl	19	27	810	204.8			0	0	0	0	#
1255473757	Carandang	Estelita	San Jose	CA	6	Internal Medicine	S	Paroxetine Hcl	Paroxetine Hcl	23	23	690	250.74			12	12	186.56	360	*
1255474813	Hefferon	Kelly	Southfield	MI	26	Internal Medicine	S	Paroxetine Hcl	Paroxetine Hcl	16	24.2	727	229.97			16	24.2	229.97	727	*
1255475034	Severin	Carl	Aurora	CO	8	Family Practice	S	Paroxetine Hcl	Paroxetine Hcl	16	48	1440	316.28			16	48	316.28	1440	*
1255475331	Martinez	Jose	Orlando	FL	12	General Practice	S	Paroxetine Hcl	Paroxetine Hcl	24	24	720	171.06	11	*					*
1255476677	Reaves	Connie	Ripley	TN	47	Nurse Practitioner	S	Paroxetine Hcl	Paroxetine Hcl	14	14	420	90.1			14	14	90.1	420	*
1255477782	Chandrasekhara	Lalitha	Goshen	NY	36	Psychiatry	S	Paroxetine Hcl	Paroxetine Hcl	203	209.8	6252	6070.85	22		96	96.5	1799.77	2862	*
1255477790	Abbott	John	Wiley	CO	8	General Practice	S	Paroxetine Hcl	Paroxetine Hcl	23	27	810	224.01		#					*
1255478376	Karaszewski	Brian	Williamsville	NY	36	Internal Medicine	S	Paroxetine Hcl	Paroxetine Hcl	63	144.3	4330	948.33	15		63	144.3	948.33	4330		15
1255478715	Khankhanian	Moeiz	West Covina	CA	6	Psychiatry	S	Paroxetine Hcl	Paroxetine Hcl	23	23.3	694	304.29		*					*
1255479176	Becker	Carolyn	Denver	CO	8	Certified Clinical Nurse Specialist	S	Paroxetine Hcl	Paroxetine Hcl	12	12	360	46.06			0	0	0	0	#
1255479796	Nair	Seema	Falls Church	VA	51	Family Practice	S	Paroxetine Hcl	Paroxetine Hcl	15	21	617	165.41		#					*
1255479879	Semmler	Steven	Forest Lake	MN	27	Family Practice	S	Paroxetine Hcl	Paroxetine Hcl	13	39	1170	236.3		#					*
1255480299	Mccue	John	Washington	VA	51	Family Practice	S	Paroxetine Hcl	Paroxetine Hcl	11	23	690	641.1		*					*
1255481255	Walters	Paula	Omaha	NE	31	Internal Medicine	S	Paroxetine Hcl	Paroxetine Hcl	28	72	2160	356.59		#					*
1255482022	Arias	Paul	Newark	NJ	34	Internal Medicine	S	Paroxetine Hcl	Paroxetine Hcl	91	140	4185	851.12	24	#					#
1255482832	Bivona	Katherine	Jasper	AL	1	Family Practice	S	Paroxetine Hcl	Paroxetine Hcl	25	45	1350	212.26		#					*
1255483061	Dawes	Elizabeth	San Francisco	CA	6	Psychiatry	S	Paroxetine Hcl	Paroxetine Hcl	14	46.7	1400	454.6			14	46.7	454.6	1400	*
1255483350	Narvaez	Angel	San Turce	PR	72	Psychiatry	S	Paroxetine Hcl	Paroxetine Hcl	23	23	615	368.32		#					*
1255483475	Crawford	Douglass	Roseville	CA	6	Family Practice	S	Paroxetine Hcl	Paroxetine Hcl	16	53	1590	305.45			16	53	305.45	1590	*
1255484630	Mcafee	Scott	Bothell	WA	53	Family Practice	S	Paroxetine Hcl	Paroxetine Hcl	23	25	750	192.29		#					*
1255485249	Natov	Svetlozar	Newton	MA	25	Internal Medicine	S	Paroxetine Hcl	Paroxetine Hcl	31	31	874	355.08		#					*
1255485629	Young	Martha	Ann Arbor	MI	26	Nurse Practitioner	S	Paroxetine Hcl	Paroxetine Hcl	23	23.4	689	115.92			0	0	0	0	#
1255485918	Irving	Harry	Norridgewock	ME	23	Family Practice	S	Paroxetine Hcl	Paroxetine Hcl	64	108	3240	715	13		46	80	529.41	2400	*
1255486221	Wilson	Richard	Washington	DC	11	Internal Medicine	S	Paroxetine Hcl	Paroxetine Hcl	57	57.4	1692	852.83		*					*
1255486353	Romano	Augustine	Port Jefferson	NY	36	Neurology	S	Paroxetine Hcl	Paroxetine Hcl	11	13	370	338.1			11	13	338.1	370	*
1255488557	Dumbolton	Jennifer	Payson	AZ	4	Family Practice	S	Paroxetine Hcl	Paroxetine Hcl	13	21	630	114.28			13	21	114.28	630	*
1255488607	Khorasanee	Raihana	New York	NY	36	Psychiatry	S	Paroxetine Hcl	Paroxetine Hcl	73	74	2220	349.34	13		49	50	216	1500	*
1255488789	Bryant	Charles	Moultrie	GA	13	Nurse Practitioner	S	Paroxetine Hcl	Paroxetine Hcl	19	19	570	134.8		*					*
1255488847	Abbott	Arthur	Seattle	WA	53	Family Practice	S	Paroxetine Hcl	Paroxetine Hcl	19	29	842	172.93			19	29	172.93	842	*
1255488896	Sadiq	Raja	Danville	IL	17	Family Practice	S	Paroxetine Hcl	Paroxetine Hcl	27	47	1410	234.52		#					*
1255489001	Sweany	Judith	Saginaw	MI	26	Physician Assistant	S	Paroxetine Hcl	Paroxetine Hcl	21	41	1230	240.88		#					*
1255489019	Ahmed	Masood	Savannah	GA	13	Pulmonary Disease	S	Paroxetine Hcl	Paroxetine Hcl	35	57	1689	1727.29		#					*
1255489035	Esteban	Everard	Anaheim	CA	6	Family Practice	S	Paroxetine Hcl	Paroxetine Hcl	27	84	2520	777.79	11		27	84	777.79	2520		11
1255489068	Agress	Michael	Woodland Hills	CA	6	Psychiatry	S	Paroxetine Hcl	Paroxetine Hcl	56	152.3	4555	1666.86	19	#					#
1255489142	Tan	Gregory	Riverside	CA	6	Family Practice	S	Paroxetine Hcl	Paroxetine Hcl	12	36.3	1090	212.28			12	36.3	212.28	1090	*
1255489225	Escalera	Robert	Bellflower	CA	6	Family Practice	S	Paroxetine Hcl	Paroxetine Hcl	15	22	660	153.69			15	22	153.69	660	*
1255489233	Akashi	Tara	San Diego	CA	6	Internal Medicine	S	Paroxetine Hcl	Paroxetine Hcl	11	32	960	304.67		*					*
1255489415	Kendrick	Jack	Prestonsburg	KY	21	Internal Medicine	S	Paroxetine Hcl	Paroxetine Hcl	90	90	2633	964.57	15		51	51	812.69	1463	*
1255489936	Casto	Amy	Saint Albans	WV	54	Family Practice	S	Paroxetine Hcl	Paroxetine Hcl	12	16	480	90			12	16	90	480	*
1255490322	Roth	Gerald	Tucson	AZ	4	Family Practice	S	Paroxetine Hcl	Paroxetine Hcl	21	47	1410	227.3		*					*
1255490801	Havlen	Pamela	Denver	CO	8	Internal Medicine	S	Paroxetine Hcl	Paroxetine Hcl	16	18	540	162.04		#					*
1255491106	Xu	Zhehua	Monterey Park	CA	6	Family Practice	S	Paroxetine Hcl	Paroxetine Hcl	64	76	2280	464.3	13		64	76	464.3	2280		13
1255491239	Qureshi	Sohail	Dansville	NY	36	Internal Medicine	S	Paroxetine Hcl	Paroxetine Hcl	52	102	3060	615.29	13	#					#
1255491288	Joannow	Melanie	Astoria	NY	36	Internal Medicine	S	Paroxetine Hcl	Paroxetine Hcl	13	15	450	1306.8			13	15	1306.8	450	*
1255491338	Talbot	Kim	Halifax	MA	25	Physician Assistant	S	Paroxetine Hcl	Paroxetine Hcl	39	54.8	1645	492.74			22	34	337.22	1020	*
1255491593	Kalwani	Hemlata	Phila	PA	42	Family Practice	S	Paroxetine Hcl	Paroxetine Hcl	20	20	600	135.83		#					*
1255491858	Hughes	Christopher	Dallas	TX	48	Internal Medicine	S	Paroxetine Hcl	Paroxetine Hcl	13	21	630	78.06		*					*
1255491924	Lamourt	Francisco	Caguas	PR	72	General Practice	S	Paxil	Paroxetine Hcl	11	11	330	1891.62			11	11	1891.62	330	*
1255492211	Duke	David	Nacogdoches	TX	48	Internal Medicine	S	Paroxetine Hcl	Paroxetine Hcl	12	12	360	90.32			12	12	90.32	360	*
1255493524	Oswald	Kurt	Auburn	ME	23	Family Practice	S	Paroxetine Hcl	Paroxetine Hcl	20	30	878	325		#					*
1255493649	Aponte	Cynthia	Goodyear	AZ	4	Nurse Practitioner	S	Paroxetine Hcl	Paroxetine Hcl	14	20	600	121.2		#					*
1255493698	Matty	Paul	Dayville	CT	9	Internal Medicine	S	Paroxetine Hcl	Paroxetine Hcl	62	91.9	2704	1732.59		#					*
1255494068	Rodriguez	Jorge	Manati	PR	72	Internal Medicine	S	Paroxetine Hcl	Paroxetine Hcl	92	120	3586	713.06	19		81	109	633.11	3256	#
1255494142	Lekhwani	Manoj	Kittanning	PA	42	Psychiatry	S	Paroxetine Hcl	Paroxetine Hcl	80	84	2485	822.05	13		36	36	393.92	1075	*
1255494902	Mccormick	Donna	Knoxville	TN	47	Nurse Practitioner	S	Paroxetine Hcl	Paroxetine Hcl	41	41	1230	256.04		*					*
1255495123	Nadipuram	Chandrika	Freehold	NJ	34	Psychiatry	S	Paroxetine Hcl	Paroxetine Hcl	29	29	870	204.59		*					*
1255495131	Cooper	Douglas	Brunswick	GA	13	Psychiatry	S	Paroxetine Hcl	Paroxetine Hcl	38	38	1140	589.34	12	*					*
1255495701	Abbasi	Tahir	Hazel Crest	IL	17	Cardiology	S	Paroxetine Hcl	Paroxetine Hcl	20	20	312	113.41		#					*
1255495792	Ceus	Faidherbe	Nanuet	NY	36	Psychiatry	S	Paroxetine Hcl	Paroxetine Hcl	34	38	1068	264.26	13	*					*
1255495800	Simko	Mark	Clearwater	FL	12	Psychiatry	S	Paroxetine Hcl	Paroxetine Hcl	20	20	585	173.31			0	0	0	0	#
1255496279	Colangelo	Daniel	Harrison	NY	36	Internal Medicine	S	Paroxetine Hcl	Paroxetine Hcl	24	28	840	156.21			24	28	156.21	840	*
1255496733	Burke	Tammy	Omaha	NE	31	Family Practice	S	Paroxetine Hcl	Paroxetine Hcl	14	26	780	127.35		#					*
1255496873	Galang	Lamberto	Louisville	OH	39	Internal Medicine	S	Paroxetine Hcl	Paroxetine Hcl	29	53	1590	297.93			29	53	297.93	1590	*
1255497251	Duffy	John	Tustin	CA	6	Psychiatry	S	Paroxetine Hcl	Paroxetine Hcl	11	19	570	153.53			11	19	153.53	570	*
1255497301	Yapor	Araceli	Miami Lakes	FL	12	General Practice	S	Paroxetine Hcl	Paroxetine Hcl	30	36	1080	216.77			30	36	216.77	1080	*
1255498010	Dixon	Henry	Baton Rouge	LA	22	Internal Medicine	S	Paroxetine Hcl	Paroxetine Hcl	36	42	1175	1698.42		#					*
1255498028	Lee	Ki	Wheaton	MD	24	Anesthesiology	S	Paroxetine Hcl	Paroxetine Hcl	166	168	5006	1049.97	25		166	168	1049.97	5006		25
1255499133	Rodrigues-Pratt	Geraldine	St. Augustine	FL	12	Nurse Practitioner	S	Paroxetine Hcl	Paroxetine Hcl	18	40	1200	446.83		*					*
1255499273	Don	Hilary	Baltimore	MD	24	Internal Medicine	S	Paroxetine Hcl	Paroxetine Hcl	52	68.1	1908	529.54	11	#					*
1255499281	Benson	Peter	Iron River	MI	26	Family Practice	S	Paroxetine Hcl	Paroxetine Hcl	12	12	360	109.2			12	12	109.2	360	*
1255499323	Ritzo	Dale	San Mateo	CA	6	Internal Medicine	S	Paroxetine Hcl	Paroxetine Hcl	17	27	810	404.37			17	27	404.37	810	*
1255499984	Pagano	Gary	Chardon	OH	39	Psychiatry	S	Paroxetine Hcl	Paroxetine Hcl	24	32	960	372.45			0	0	0	0	#
1255501540	Maglione	Mindy	Wilmington	NC	37	Nurse Practitioner	S	Paroxetine Hcl	Paroxetine Hcl	16	22	660	101.49			16	22	101.49	660	*
1255504163	Kilczewski	Christine	Lansdale	PA	42	Family Practice	S	Paroxetine Hcl	Paroxetine Hcl	60	72	2135	487.88			60	72	487.88	2135	*
1255506275	Tschappatt	Lora	Gonzales	TX	48	Nurse Practitioner	S	Paroxetine Hcl	Paroxetine Hcl	27	43	1290	209.38		#					*
1255506572	Hager	Brant	Albuquerque	NM	35	Psychiatry	S	Paroxetine Hcl	Paroxetine Hcl	12	12	360	130.98			0	0	0	0	#
1255508479	Sorge	Laurie	Fairport	NY	36	Nurse Practitioner	S	Paroxetine Hcl	Paroxetine Hcl	20	60	1800	236.62			20	60	236.62	1800	*
1255509873	Ogon	Bernard	Freehold	NJ	34	Family Practice	S	Paroxetine Hcl	Paroxetine Hcl	19	19	570	363.86			19	19	363.86	570	*
1255511101	Kohara	Dai	Cuyahoga Falls	OH	39	Family Practice	S	Paroxetine Hcl	Paroxetine Hcl	22	22	660	235.79			22	22	235.79	660	*
1255511309	Snyder	Jequita	Buffalo	OK	40	Family Practice	S	Paroxetine Hcl	Paroxetine Hcl	21	25	750	152.89			21	25	152.89	750	*
1255511408	Deering	Tiffany	Akron	CO	8	Physician Assistant	S	Paroxetine Hcl	Paroxetine Hcl	12	12	360	79.2			0	0	0	0	#
1255513198	Fahey Fierst	Jessica	Tacoma	WA	53	Nurse Practitioner	S	Paroxetine Hcl	Paroxetine Hcl	11	11.1	333	76.75			11	11.1	76.75	333	*
1255515359	Ramos	Tracy	Boxford	MA	25	Nurse Practitioner	S	Paroxetine Hcl	Paroxetine Hcl	13	13	182	102.95			13	13	102.95	182	*
1255515979	Hsieh	Claudia	Temecula	CA	6	Family Practice	S	Paroxetine Hcl	Paroxetine Hcl	23	45	1350	221.98		#					*
1255516019	Reyzelman	Marat	Marietta	GA	13	Neurology	S	Paroxetine Hcl	Paroxetine Hcl	19	29	870	210.19			19	29	210.19	870	*
1255516480	Robinson	January	Morris	IL	17	Nurse Practitioner	S	Paroxetine Hcl	Paroxetine Hcl	22	38	1140	193.11			22	38	193.11	1140	*
1255516522	Uddin	Azeza	Fort Dodge	IA	19	Psychiatry	S	Paroxetine Hcl	Paroxetine Hcl	121	130.2	3876	1730.15	13		17	26	158.7	780	*
1255516852	Shah-Sekhon	Sarika	Ogdensburg	NY	36	Internal Medicine	S	Paroxetine Hcl	Paroxetine Hcl	61	115	3450	623.93	13		46	98	504.81	2940	#
1255517124	Lingler	Kimberley	Colonial Heights	VA	51	Family Practice	S	Paroxetine Hcl	Paroxetine Hcl	30	70	2100	274.78		#					*
1255519518	Shetlar	James	Frankenmuth	MI	26	Family Practice	S	Paroxetine Hcl	Paroxetine Hcl	35	99	2970	1939.68			35	99	1939.68	2970	*
1255519880	Mccoy	James	Lake Geneva	WI	55	Family Practice	S	Paroxetine Hcl	Paroxetine Hcl	36	80	2400	387.94			36	80	387.94	2400	*
1255520441	Disalvo	Daniel	Lancaster	OH	39	Nurse Practitioner	S	Paroxetine Hcl	Paroxetine Hcl	85	85.2	2536	2821.08	12		26	26	1562.22	780	*
1255522488	Grunbaum	Adam	Port Richey	FL	12	Rheumatology	S	Paroxetine Hcl	Paroxetine Hcl	15	19	570	124.25		*					*
1255522611	Leader	Mervin	Fort Smith	AR	5	Psychiatry	S	Paroxetine Hcl	Paroxetine Hcl	22	22	660	254.35			0	0	0	0	#
1255523114	Wiggins-Smith	Jenny	San Angelo	TX	48	Obstetrics/Gynecology	S	Paroxetine Hcl	Paroxetine Hcl	16	28	840	140.21		*					*
1255523981	Sadrieh	Sanas	San Diego	CA	6	Family Practice	S	Paroxetine Hcl	Paroxetine Hcl	12	24	720	91.81			12	24	91.81	720	*
1255525481	Gilbhrighde	Gleynora	Hinton	WV	54	Internal Medicine	S	Paroxetine Hcl	Paroxetine Hcl	76	78	1167	433.1			76	78	433.1	1167	*
1255525663	Dave	Rupesh	Snellville	GA	13	Critical Care (Intensivists)	S	Paroxetine Hcl	Paroxetine Hcl	35	39	1170	222.77			23	27	152.75	810	*
1255525747	Jain	Neha	Farmington	CT	9	Psychiatry	S	Paroxetine Hcl	Paroxetine Hcl	12	12	360	51.24		*					*
1255525820	Powell	Joseph	Hartsville	SC	45	Family Practice	S	Paroxetine Hcl	Paroxetine Hcl	76	92	2760	564.51	13		46	60	430.9	1800	*
1255525945	Abrahim	Shameer	Mobile	AL	1	Internal Medicine	S	Paroxetine Hcl	Paroxetine Hcl	49	75	2231	1530.23	13	#					*
1255526190	Keshava Bhat	Kshama	Milwaukee	WI	55	Family Practice	S	Paroxetine Hcl	Paroxetine Hcl	16	26	780	295.23		*					*
1255526273	Ramsay	Linda	Minneapolis	MN	27	Nurse Practitioner	S	Paroxetine Hcl	Paroxetine Hcl	25	25	750	318.12			25	25	318.12	750	*
1255527404	Bragg	Margo	Fredericksburg	VA	51	Physician Assistant	S	Paroxetine Hcl	Paroxetine Hcl	28	50	1500	295.24		#					*
1255527495	King	Suzzane	Columbus	OH	39	Physician Assistant	S	Paroxetine Hcl	Paroxetine Hcl	29	37	1110	280.22			12	20	142.43	600	*
1255528246	Zurek	Rachel	Orland Park	IL	17	Family Practice	S	Paroxetine Hcl	Paroxetine Hcl	17	17	510	129.62			17	17	129.62	510	*
1255528436	Ferguson	Arianne	Stanford	CA	6	Psychiatry	S	Paroxetine Hcl	Paroxetine Hcl	18	24	720	113.98		#					*
1255528972	Blomquist	Carianne	Sausalito	CA	6	Family Practice	S	Paroxetine Hcl	Paroxetine Hcl	37	39	1170	233.99		#					*
1255529012	Stuckey	Lisa	Wichita	KS	20	Physician Assistant	S	Paroxetine Hcl	Paroxetine Hcl	16	16	480	154.49		#					*
1255529632	Hermann	Laura	Nevada City	CA	6	Registered Nurse	T	Paroxetine Hcl	Paroxetine Hcl	15	19	570	199.1		#					*
1255530382	Mickey	Jaimie	Largo	FL	12	Family Practice	S	Paroxetine Hcl	Paroxetine Hcl	34	46	1162	334.97		#					*
1255531620	Guevarra-Vitug	Kerstin	Stockton	CA	6	General Practice	S	Paroxetine Hcl	Paroxetine Hcl	23	44.1	1322	600.56		#					*
1255531711	Baker	Melissa	New Albany	IN	18	Nurse Practitioner	S	Paroxetine Hcl	Paroxetine Hcl	13	27	810	142.81		*					*
1255532149	Weathers	Nnenna	Culver City	CA	6	Nurse Practitioner	S	Paroxetine Hcl	Paroxetine Hcl	133	142	4260	1239.35	34		42	42	427.05	1260	*
1255533048	Martinez	Elizabeth	Miami	FL	12	Student in an Organized Health Care Education/Training Program	T	Paroxetine Hcl	Paroxetine Hcl	146	354	10600	2819	46	#					#
1255533683	Crabtree	Stephanie	Kansas City	MO	29	Internal Medicine	S	Paroxetine Hcl	Paroxetine Hcl	12	14	420	107.71		#					*
1255535282	Reyes-Montoya	Lolita	Palm Desert	CA	6	Physician Assistant	S	Paroxetine Hcl	Paroxetine Hcl	11	19	570	130.24			11	19	130.24	570	*
1255536215	Richards	David	Saint Louis	MO	29	Internal Medicine	S	Paroxetine Hcl	Paroxetine Hcl	21	23	690	152.84		#					*
1255536819	Garber	Carla	Troy	OH	39	Nurse Practitioner	S	Paroxetine Hcl	Paroxetine Hcl	12	36	1080	162.6		*					*
1255536926	Massie	Nicole	Detroit	MI	26	Internal Medicine	S	Paroxetine Hcl	Paroxetine Hcl	12	20	585	77.13		#					*
1255536942	Lam	Amanda	San Diego	CA	6	Internal Medicine	S	Paroxetine Hcl	Paroxetine Hcl	16	53.3	1600	457.7		#					*
1255537429	Garrett	Todd	Cedar City	UT	49	Internal Medicine	S	Paroxetine Hcl	Paroxetine Hcl	33	73	2190	398.15			18	50	295.23	1500	*
1255538708	Morse	Jacqueline	Concord	NH	33	Family Practice	S	Paroxetine Hcl	Paroxetine Hcl	22	24	720	1073.68		*					*
1255538765	Kincaid	Christopher	Beckley	WV	54	Family Practice	S	Paroxetine Hcl	Paroxetine Hcl	16	24	720	114		*					*
1255539540	Rhoads	Jesse	West Plains	MO	29	Psychiatry	S	Paroxetine Hcl	Paroxetine Hcl	50	55	1650	328.36	12		11	13	82.28	390	*
1255539763	Salazar	Suzette	Sacramento	CA	6	Internal Medicine	S	Paroxetine Hcl	Paroxetine Hcl	15	43.7	1290	895.4			15	43.7	895.4	1290	*
1255539946	Dai	Anita	Sun City	AZ	4	Internal Medicine	S	Paroxetine Hcl	Paroxetine Hcl	25	47	1410	313.14		#					*
1255540274	Dibianco	Joseph	Astoria	NY	36	Psychiatry	S	Paroxetine Hcl	Paroxetine Hcl	42	42	1260	369.42			12	12	60.12	360	*
1255540456	Rios	Carlos	New York	NY	36	Internal Medicine	S	Paroxetine Hcl	Paroxetine Hcl	56	56	1674	290.38			26	26	186.68	780	*
1255541116	Anderson	Matthew	Madison	WI	55	Internal Medicine	S	Paroxetine Hcl	Paroxetine Hcl	26	52	1558	342.42		#					*
1255541272	Miner	Dorothy	Ashland	OR	41	Physician Assistant	S	Paroxetine Hcl	Paroxetine Hcl	17	21	630	1721			17	21	1721	630	*
1255541322	Robotti	Flavia	New York	NY	36	Psychiatry	S	Paroxetine Hcl	Paroxetine Hcl	77	78	2293	557.22	20		26	27	222.53	778	*
1255541371	Shattuck	Jason	Wenatchee	WA	53	Family Practice	S	Paroxetine Hcl	Paroxetine Hcl	15	19	570	126.59			15	19	126.59	570	*
1255541918	Mirza	Muhammad	Centerville	TN	47	Family Practice	S	Paroxetine Hcl	Paroxetine Hcl	150	156	2756	952.93	12	#					*
1255542361	Moore	John	Savannah	GA	13	Internal Medicine	S	Paroxetine Hcl	Paroxetine Hcl	20	28	840	195.79		#					*
1255543427	Leo	Karen	Orinda	CA	6	Psychiatry & Neurology	T	Paroxetine Hcl	Paroxetine Hcl	12	12	360	69.59			12	12	69.59	360	*
1255544037	Vaghela	Kuldeep	Cleveland	OH	39	Psychiatry	S	Paroxetine Hcl	Paroxetine Hcl	14	28	840	348.95		*					*
1255544763	Hart	Brian	Saranac Lake	NY	36	Family Practice	S	Paroxetine Hcl	Paroxetine Hcl	15	45	1350	254.92		#					*
1255545307	Otero Rodriguez	Carlos	Guaynabo	PR	72	Emergency Medical Technician, Paramedic	T	Paroxetine Hcl	Paroxetine Hcl	12	20	600	109.21			12	20	109.21	600	*
1255545752	Spinks	Shaun	Paris	TX	48	Family Practice	S	Paroxetine Hcl	Paroxetine Hcl	50	74.1	2222	1540.27	13		37	61	1479.72	1830	*
1255546115	Alwan	Sally	Manchester	NH	33	Family Practice	S	Paroxetine Hcl	Paroxetine Hcl	14	28	840	120.56		*					*
1255546230	Mire	Tori	Mamou	LA	22	Nurse Practitioner	S	Paroxetine Hcl	Paroxetine Hcl	41	41	1207	221.23			30	30	169.9	877	*
1255547055	Hill	Elizabeth	Giddings	TX	48	Psychiatry	S	Paroxetine Hcl	Paroxetine Hcl	24	24	720	152.08			0	0	0	0	#
1255547220	Farrag	Ahmed	Barrington	IL	17	Family Practice	S	Paroxetine Hcl	Paroxetine Hcl	12	28	840	108.51		*					*
1255548442	Heyboer	James	Kalispell	MT	30	Internal Medicine	S	Paroxetine Hcl	Paroxetine Hcl	23	31	930	295.13		#					*
1255548897	Johnson	Wendy	Council Bluffs	IA	19	Physician Assistant	S	Paroxetine Hcl	Paroxetine Hcl	12	16	480	113.39		*					*
1255549358	Merovich	Barbara	Jamestown	PA	42	Family Practice	S	Paroxetine Hcl	Paroxetine Hcl	74	102	3060	561.02		#					*
1255549796	Kiskaddon	Karrie	Du Bois	PA	42	Family Practice	S	Paroxetine Hcl	Paroxetine Hcl	25	49	1470	338.09		#					*
1255560124	Roesch	Eleonore	Southington	CT	9	Internal Medicine	S	Paroxetine Hcl	Paroxetine Hcl	35	103	3090	1553.82	11	#					*
1255560272	Betancur Restrepo	Ilda	Nashua	NH	33	Internal Medicine	S	Paroxetine Hcl	Paroxetine Hcl	14	20	600	260.19			14	20	260.19	600	*
1255561023	Kurra	Deepti	Marshalltown	IA	19	Family Practice	S	Paroxetine Hcl	Paroxetine Hcl	14	18.2	512	168.86			14	18.2	168.86	512	*
1255561627	Hernandez	Jose	Loris	SC	45	Family Practice	S	Paroxetine Hcl	Paroxetine Hcl	31	43	1290	244.71			19	25	127.26	750	*
1255562724	Devereux	Maura	San Francisco	CA	6	Physician Assistant	S	Paroxetine Hcl	Paroxetine Hcl	18	30	900	1146.24			18	30	1146.24	900	*
1255562831	Lee	Eric	Tishomingo	OK	40	Family Practice	S	Paroxetine Hcl	Paroxetine Hcl	47	47	1410	545.36			36	36	314.62	1080	*
1255563995	Lansaw	Heather	Springfield	IL	17	Nurse Practitioner	S	Paroxetine Hcl	Paroxetine Hcl	19	31	930	138.26		*					*
1255564209	Mccabe	Dana	Boston	MA	25	Nurse Practitioner	S	Paroxetine Hcl	Paroxetine Hcl	14	14	420	153		#					*
1255565008	Shein	May	Fremont	CA	6	Family Practice	S	Paroxetine Hcl	Paroxetine Hcl	36	40	1184	278.11			13	13	85.32	390	*
1255565594	Siegel	Jennifer	Boston	MA	25	Internal Medicine	S	Paroxetine Hcl	Paroxetine Hcl	12	14	420	146.69			0	0	0	0	#
1255566139	Trondsen Pawlowski	Ruth	Johnstown	PA	42	Family Practice	S	Paroxetine Hcl	Paroxetine Hcl	13	13	390	74.84			0	0	0	0	#
1255566154	Gore	Teddie	Greenville	NC	37	Nurse Practitioner	S	Paroxetine Hcl	Paroxetine Hcl	20	28	840	112.71		#					*
1255566816	Dykema	Matthew	Hilo	HI	15	Family Practice	S	Paroxetine Hcl	Paroxetine Hcl	15	15	435	1093.9			0	0	0	0	#
1255568119	Miller	Lonny	Creston	IA	19	Family Practice	S	Paroxetine Hcl	Paroxetine Hcl	51	59	1740	226.43			40	48	183.02	1410	*
1255568481	Robin	Gabe	Lafayette	LA	22	Nurse Practitioner	S	Paroxetine Hcl	Paroxetine Hcl	13	19	570	88.28			13	19	88.28	570	*
1255568515	Duong	Loan	Temple	TX	48	Family Practice	S	Paroxetine Hcl	Paroxetine Hcl	17	37	1110	193.89		#					*
1255568523	Oles	Shelly	Fenton	MI	26	Nurse Practitioner	S	Paroxetine Hcl	Paroxetine Hcl	22	40	1200	396.14			11	27	253.8	810	*
1255569018	Wong	Christina	Greenville	PA	42	Geriatric Medicine	S	Paroxetine Hcl	Paroxetine Hcl	113	125.7	3396	1547.46	16	#					#
1255569208	Mungai	Maina	Kent	OH	39	Family Practice	S	Paroxetine Hcl	Paroxetine Hcl	16	38.2	1131	492.73		#					*
1255574109	Turcotte	Roger	Boise	ID	16	Internal Medicine	S	Paroxetine Hcl	Paroxetine Hcl	18	54	1620	361.13		#					*
1255574307	Ramos	Aida	Linden	NJ	34	Nurse Practitioner	S	Paroxetine Hcl	Paroxetine Hcl	18	18	540	105.57		*					*
1255574612	Walsh	Deborah	San Diego	CA	6	Nurse Practitioner	S	Paroxetine Hcl	Paroxetine Hcl	23	39	1170	239.21		#					*
1255574984	Meeks	Van	Paducah	KY	21	Internal Medicine	S	Paroxetine Hcl	Paroxetine Hcl	46	68	2032	302.64		#					*
1255575379	Downing-Forget	Lisa	Rochester	NY	36	Family Practice	S	Paroxetine Hcl	Paroxetine Hcl	23	27	810	547.76			23	27	547.76	810	*
1255575619	Dopp	Matthew	Twin Falls	ID	16	Internal Medicine	S	Paroxetine Hcl	Paroxetine Hcl	50	66	1960	3609.46	14		32	46	3477.65	1360	*
1255576591	Kaur	Sukhjinder	Vacaville	CA	6	Internal Medicine	S	Paroxetine Hcl	Paroxetine Hcl	29	55	1650	383.28		#					*
1255577276	Braucher	Michelle	Lebanon	PA	42	Nurse Practitioner	S	Paroxetine Hcl	Paroxetine Hcl	34	42	1260	290.32			23	31	243.62	930	*
1255578548	Larue	Khalilah	Columbus	OH	39	Nurse Practitioner	S	Paroxetine Hcl	Paroxetine Hcl	35	37	1061	615.1			0	0	0	0	#
1255579439	Ruggiero	Jill	Manchester	NH	33	Nurse Practitioner	S	Paroxetine Hcl	Paroxetine Hcl	38	44	1160	513.01		*					*
1255580353	Neumann	Barbara	Cincinnati	OH	39	Nurse Practitioner	S	Paroxetine Hcl	Paroxetine Hcl	37	55	1650	286.14	11		37	55	286.14	1650		11
1255581229	Stevenson	Dixie	Longview	TX	48	Nurse Practitioner	S	Paroxetine Hcl	Paroxetine Hcl	15	23	690	173.66		*					*
1255581880	Hacker	Richard	Medford	OR	41	Physician Assistant	S	Paroxetine Hcl	Paroxetine Hcl	31	57	1710	432.47		#					*
1255582201	Thornton	Eliza	Flourtown	PA	42	Family Practice	S	Paroxetine Hcl	Paroxetine Hcl	12	12	360	149.53			12	12	149.53	360	*
1255582680	Hoinkis	Odessa	Emerson	NJ	34	Family Practice	S	Paroxetine Hcl	Paroxetine Hcl	29	33	990	503.12			29	33	503.12	990	*
1255582698	Jafery	Syed Ali Akbar	Brockton	MA	25	Psychiatry	S	Paroxetine Hcl	Paroxetine Hcl	21	21	630	159.66			0	0	0	0	#
1255583266	Yssa	Maria	Jacksonville	FL	12	Family Practice	S	Paroxetine Hcl	Paroxetine Hcl	34	75	2250	1008.84		#					*
1255583332	Arnold	Arthur	Merritt Island	FL	12	General Practice	S	Paroxetine Hcl	Paroxetine Hcl	24	42	1241	320.43			24	42	320.43	1241	*
1255583555	Irvin	Erin	Pittsburgh	PA	42	Physician Assistant	S	Paroxetine Hcl	Paroxetine Hcl	16	36	1080	249.61			16	36	249.61	1080	*
1255584637	Hadley	Ottysha	Jonesboro	AR	5	Nurse Practitioner	S	Paroxetine Hcl	Paroxetine Hcl	12	12	360	81.25			0	0	0	0	#
1255585790	Ickes	Timothy	Zanesville	OH	39	Physician Assistant	S	Paroxetine Hcl	Paroxetine Hcl	93	103	3088	625.57	15		56	66	353.63	1980	*
1255586400	Anderson	Robert	Penn Yan	NY	36	Family Practice	S	Paroxetine Hcl	Paroxetine Hcl	46	70	2100	3391.67			46	70	3391.67	2100	*
1255586806	Niergarth	Megan	Plainwell	MI	26	Physician Assistant	S	Paroxetine Hcl	Paroxetine Hcl	17	19	570	88.67		*					*
1255587275	Gianakakos	Anastasia	Glenview	IL	17	Family Practice	S	Paroxetine Hcl	Paroxetine Hcl	12	36	1080	220.8			12	36	220.8	1080	*
1255587820	Rodriguez	Antonio	Pomona	CA	6	General Practice	S	Paroxetine Hcl	Paroxetine Hcl	31	31.3	875	236.6		#					*
1255588398	Willet	Megan	Omaha	NE	31	Family Practice	S	Paroxetine Hcl	Paroxetine Hcl	21	37	1110	190.48			21	37	190.48	1110	*
1255588737	Browning	Anthony	Klamath Falls	OR	41	Nurse Practitioner	S	Paroxetine Hcl	Paroxetine Hcl	22	22	660	163.02			0	0	0	0	#
1255588778	Anderson	Meredith	Stedman	NC	37	Nurse Practitioner	S	Paroxetine Hcl	Paroxetine Hcl	36	38	1133	238.69		#					*
1255588893	Cotney	Shanda	Wedowee	AL	1	Nurse Practitioner	S	Paroxetine Hcl	Paroxetine Hcl	14	26	780	211.51			0	0	0	0	#
1255589297	Robison	Kendra	Colorado Springs	CO	8	Internal Medicine	S	Paroxetine Hcl	Paroxetine Hcl	26	58.4	1734	373.11		#					*
1255589909	Henderson	Heather	Syracuse	NY	36	Nurse Practitioner	S	Paroxetine Hcl	Paroxetine Hcl	43	43	1290	292.04			27	27	173.96	810	*
1255590444	Nguyen	Hung	Torrance	CA	6	Endocrinology	S	Paroxetine Hcl	Paroxetine Hcl	15	17	510	65.4		#					*
1255591772	Mikloucich	Cori	Binghamton	NY	36	Family Practice	S	Paroxetine Hcl	Paroxetine Hcl	36	52	1560	426.88			24	40	303.95	1200	*
1255592317	Godwin	Vivian	Wichita Falls	TX	48	Family Practice	S	Paroxetine Hcl	Paroxetine Hcl	60	60	1800	295.79			39	39	192.74	1170	*
1255592697	Veatch	Corina	Phoenix	AZ	4	Pediatric Medicine	S	Paroxetine Hcl	Paroxetine Hcl	11	17	494	87.88			11	17	87.88	494	*
1255592804	Sheng-Tanner	Xiaofang	St Cloud	MN	27	Internal Medicine	S	Paroxetine Hcl	Paroxetine Hcl	21	37	1084	239.43			21	37	239.43	1084	*
1255593265	Britt	Blaine	Brookhaven	MS	28	Internal Medicine	S	Paroxetine Hcl	Paroxetine Hcl	25	37	1110	174.54		*					*
1255593901	Patel	Bela	Pelham	AL	1	Internal Medicine	S	Paroxetine Hcl	Paroxetine Hcl	13	17	510	636.43		*					*
1255594388	Rosado Rodriguez	Alida	Bronx	NY	36	Internal Medicine	S	Paroxetine Hcl	Paroxetine Hcl	19	21	630	95.93		#					*
1255594636	Subedi	Bishnu	Saint Louis	MO	29	Psychiatry	S	Paroxetine Hcl	Paroxetine Hcl	22	22	660	181.79		*					*
1255595435	Eapen	Prakash	Georgetown	TX	48	Internal Medicine	S	Paroxetine Hcl	Paroxetine Hcl	32	40	1200	313.28			14	22	214.44	660	*
1255595526	Tressler	Michael	Anoka	MN	27	Endocrinology	S	Paroxetine Hcl	Paroxetine Hcl	11	27	810	120.29			11	27	120.29	810	*
1255595641	Huestis	Kathleen	Ticonderoga	NY	36	Family Practice	S	Paroxetine Hcl	Paroxetine Hcl	23	35	1050	223.84		#					*
1255597399	Walijan-Munir	Shazia	Overland Park	KS	20	Internal Medicine	S	Paroxetine Hcl	Paroxetine Hcl	21	63	1890	329.48			21	63	329.48	1890	*
1255598009	Orozco	Juan	Miami	FL	12	Family Practice	S	Paroxetine Hcl	Paroxetine Hcl	122	160	4800	1034.37	18	#					#
1255598835	Hosseini	Seyedeh	Springfield	MA	25	Internal Medicine	S	Paroxetine Hcl	Paroxetine Hcl	12	12	360	159.96			0	0	0	0	#
1255598868	Pike	Sandra	Oswego	NY	36	Nurse Practitioner	S	Paroxetine Hcl	Paroxetine Hcl	21	51	1530	180.14			21	51	180.14	1530	*
1255599171	Miller	Daniel	Austintown	OH	39	Family Practice	S	Paroxetine Hcl	Paroxetine Hcl	83	119	3570	2587.96	14		44	78	2364.69	2340	*
1255599288	Bailey	Susan	Oakdale	MN	27	Nurse Practitioner	S	Paroxetine Hcl	Paroxetine Hcl	73	95	2850	549.87		*					*
1255599502	Gale	Aaron	Denver	CO	8	Family Practice	S	Paroxetine Hcl	Paroxetine Hcl	11	11	330	82.99			0	0	0	0	#
1255599593	Dhillon	Inderpreet	Rego Park	NY	36	Psychiatry	S	Paroxetine Hcl	Paroxetine Hcl	22	71.3	2140	755.7		#					*
1255602918	Macdonald	Frank	Boise	ID	16	Family Practice	S	Paroxetine Hcl	Paroxetine Hcl	42	52	1546	461.31			11	17	207.88	496	*
1255608493	Schaeffer	Jennifer	Lehigh Acres	FL	12	Nurse Practitioner	S	Paroxetine Hcl	Paroxetine Hcl	24	56	1680	478.26		#					*
1255610465	Simons	Sharon	Omaha	NE	31	Family Practice	S	Paroxetine Hcl	Paroxetine Hcl	11	13	390	102.54		*					*
1255610580	Khandare	Anupama	Cumberland	MD	24	Family Practice	S	Paroxetine Hcl	Paroxetine Hcl	15	29	855	729.43		#					*
1255611059	Pavlish	Kelli	Bellevue	NE	31	Nurse Practitioner	S	Paroxetine Hcl	Paroxetine Hcl	12	36	1080	114.15		*					*
1255612826	Mitsumoto	Jun	Spring Valley	NY	36	Family Practice	S	Paroxetine Hcl	Paroxetine Hcl	23	23	690	138.92			23	23	138.92	690	*
1255613402	Bedford	Ronald	Carlsbad	CA	6	Nurse Practitioner	S	Paroxetine Hcl	Paroxetine Hcl	29	29	870	414.49		#					*
1255613527	Gupta	Vikas	Montgomery	AL	1	Family Practice	S	Paroxetine Hcl	Paroxetine Hcl	16	46.5	1395	932.16		*					*
1255614160	Pike	Darlena	Grants Pass	OR	41	Nurse Practitioner	S	Paroxetine Hcl	Paroxetine Hcl	36	40.2	1191	446.05			21	25	287.65	750	*
1255615530	Alexander	Natasha	Hemet	CA	6	Internal Medicine	S	Paroxetine Hcl	Paroxetine Hcl	16	16	480	103.41		#					*
1255615597	Miller	Andrea	Vincennes	IN	18	Nurse Practitioner	S	Paroxetine Hcl	Paroxetine Hcl	20	36	1080	211.89			20	36	211.89	1080	*
1255616397	Adegbola	Omopariola	Elizabeth	NJ	34	Psychiatry	S	Paroxetine Hcl	Paroxetine Hcl	48	48	1410	723.06			11	11	425.89	330	*
1255618328	Padilla	Adrian	Jersey City	NJ	34	Internal Medicine	S	Paroxetine Hcl	Paroxetine Hcl	39	39	1170	357.44	12	#					#
1255619268	Gispanski	Robert	Southlake	TX	48	Family Practice	S	Paroxetine Hcl	Paroxetine Hcl	12	14	420	140.82		*					*
1255620084	Mehuron	Sarah	Tampa	FL	12	Family Practice	S	Paroxetine Hcl	Paroxetine Hcl	11	19	570	826			11	19	826	570	*
1255621710	Opaneye	Bababo	Stevens Point	WI	55	Psychiatry	S	Paroxetine Hcl	Paroxetine Hcl	19	29	855	316.06		*					*
1255623377	Sriprawat	Joanne	Chula Vista	CA	6	Family Practice	S	Paroxetine Hcl	Paroxetine Hcl	13	17	483	152.08			13	17	152.08	483	*
1255626024	Mcniece	Brian	Rome	GA	13	Family Practice	S	Paroxetine Hcl	Paroxetine Hcl	65	86	2580	540.2	14		50	50	277.24	1500	*
1255627188	Mcgurk	John	Saint Louis	MO	29	Internal Medicine	S	Paroxetine Hcl	Paroxetine Hcl	19	43	1290	214.72			19	43	214.72	1290	*
1255627204	Metanchuk	Theresa	Chase City	VA	51	Family Practice	S	Paroxetine Hcl	Paroxetine Hcl	56	84	2520	559.2	13		39	67	363.09	2010	*
1255627253	Guzman	Debra	Bandon	OR	41	Nurse Practitioner	S	Paroxetine Hcl	Paroxetine Hcl	21	21	630	128.47		#					*
1255627451	Corley	Sarah	Chapel Hill	NC	37	Dermatology	S	Paroxetine Hcl	Paroxetine Hcl	11	11	330	48.89			0	0	0	0	#
1255628301	Walter	Lua	Alexandria	LA	22	Family Practice	S	Paroxetine Hcl	Paroxetine Hcl	38	48	1440	1102.15		#					*
1255628525	Chavez	Sergio	Phoenix	AZ	4	Psychiatry	S	Paroxetine Hcl	Paroxetine Hcl	26	26	746	459.21			15	15	119.44	431	*
1255628723	Birbal-Jain	Aditya	Danville	IL	17	Family Practice	S	Paroxetine Hcl	Paroxetine Hcl	13	17	510	127.61		*					*
1255629291	Badour	Brenda	Pinconning	MI	26	Nurse Practitioner	S	Paroxetine Hcl	Paroxetine Hcl	14	14	420	252.43		#					*
1255630398	Preston	Tracy	San Bernardino	CA	6	Nurse Practitioner	S	Paroxetine Hcl	Paroxetine Hcl	22	26	780	168.25		*					*
1255631412	Robinson	Jennifer	Houston	TX	48	Nurse Practitioner	S	Paroxetine Hcl	Paroxetine Hcl	13	29	870	179		*					*
1255631875	Chahine	Teresa	Sterling Heights	MI	26	Nurse Practitioner	S	Paroxetine Hcl	Paroxetine Hcl	102	103	3060	3304.52		*					*
1255638185	Usmani	Saad	East Longmeadow	MA	25	Internal Medicine	S	Paroxetine Hcl	Paroxetine Hcl	25	29	850	178.92			25	29	178.92	850	*
1255641338	Sosa Rodriguez	Javier	Portales	NM	35	Family Practice	S	Paroxetine Hcl	Paroxetine Hcl	13	13	390	57.71		*					*
1255641809	Callinan	Celeste	Gardnerville	NV	32	Physician Assistant	S	Paroxetine Hcl	Paroxetine Hcl	27	47	1410	1588.29			14	34	144.38	1020	*
1255642526	Tamang	Stephen	Rapid City	SD	46	Family Practice	S	Paroxetine Hcl	Paroxetine Hcl	15	42	1260	478.32		*					*
1255642815	Paine	Philip	Port Charlotte	FL	12	Internal Medicine	S	Paroxetine Hcl	Paroxetine Hcl	44	44	1230	650.83			44	44	650.83	1230	*
1255642930	Wallace	Janika	North East	MD	24	Family Practice	S	Paroxetine Hcl	Paroxetine Hcl	20	36	1080	255.45		*					*
1255643680	Gunn	James	Mesa	AZ	4	Family Practice	S	Paroxetine Hcl	Paroxetine Hcl	19	21	604	246.22		#					*
1255644506	Melvin	Anne	Milwaukee	WI	55	Physician Assistant	S	Paroxetine Hcl	Paroxetine Hcl	28	44	1320	214.19		#					*
1255645156	Patel	Anjan	Boca Raton	FL	12	General Practice	S	Paroxetine Hcl	Paroxetine Hcl	12	12	360	64.89			0	0	0	0	#
1255647889	Case	Paola	Cudahy	CA	6	Family Practice	S	Paroxetine Hcl	Paroxetine Hcl	28	71.7	2150	415.26		#					*
1255648010	Ogden	Cory	Clackamas	OR	41	Family Practice	S	Paroxetine Hcl	Paroxetine Hcl	17	27	810	343.93		#					*
1255649570	Olivier	Ashley	Sicily Island	LA	22	Nurse Practitioner	S	Paroxetine Hcl	Paroxetine Hcl	55	55	1650	1177.89		#					*
1255651196	Partin	Sheryl	Barbourville	KY	21	Nurse Practitioner	S	Paroxetine Hcl	Paroxetine Hcl	25	25	750	116.11		*					*
1255651790	Yaranon	Megan	Phoenix	AZ	4	Internal Medicine	S	Paroxetine Hcl	Paroxetine Hcl	15	19	570	87.75		*					*
1255652053	Li	Ling	Commerce	GA	13	Family Practice	S	Paroxetine Hcl	Paroxetine Hcl	32	40	1200	165.19		#					*
1255652830	Graham	Roberta	Cincinnati	OH	39	Nurse Practitioner	S	Paroxetine Hcl	Paroxetine Hcl	12	18	524	143.84			12	18	143.84	524	*
1255653994	Livingston	Emily	Newberry	SC	45	Nurse Practitioner	S	Paroxetine Hcl	Paroxetine Hcl	21	25	750	239.92		#					*
1255654778	Guild	Donald	Philadelphia	MS	28	Family Practice	S	Paroxetine Hcl	Paroxetine Hcl	14	14	420	104.26		*					*
1255656070	Bean	Kimberly	Spartanburg	SC	45	Nurse Practitioner	S	Paroxetine Hcl	Paroxetine Hcl	19	27	810	192.8		*					*
1255656344	Hayashi	Fumitaka	Kinnelon	NJ	34	Psychiatry	S	Paroxetine Hcl	Paroxetine Hcl	20	20	600	127.02		#					*
1255657060	Singh	Aaron	Carthage	TX	48	Physician Assistant	S	Paroxetine Hcl	Paroxetine Hcl	16	26	780	144.17		#					*
1255657375	Rivera-Soto	Angel	Dickinson	TX	48	General Practice	S	Paroxetine Hcl	Paroxetine Hcl	16	32	960	637.04		*					*
1255657953	Chhabra	Jaimeet	Fontana	CA	6	Internal Medicine	S	Paroxetine Hcl	Paroxetine Hcl	23	62.3	1870	398.69		#					*
1255658126	Olson	Connie	Deridder	LA	22	Family Practice	S	Paroxetine Hcl	Paroxetine Hcl	24	36	1080	1230.55		*					*
1255658191	Epanchin	Danielle	Rockmart	GA	13	Family Practice	S	Paroxetine Hcl	Paroxetine Hcl	46	64	1893	383.66	15		32	42	252.62	1233	#
1255659074	Mccotter Desi	Mary	Shrewsbury	PA	42	Family Practice	S	Paroxetine Hcl	Paroxetine Hcl	13	27	810	206.47			13	27	206.47	810	*
1255660106	Wright	Melissa	Pensacola	FL	12	Nurse Practitioner	S	Paroxetine Hcl	Paroxetine Hcl	14	20	574	281.79			14	20	281.79	574	*
1255660684	Pettigrew	Schree	Quincy	MA	25	Nurse Practitioner	S	Paroxetine Hcl	Paroxetine Hcl	34	36	1039	200.97			16	18	126.66	538	*
1255661955	Mccoy	Cathy	Webster Springs	WV	54	Nurse Practitioner	S	Paroxetine Hcl	Paroxetine Hcl	11	11	330	57.56		*					*
1255662276	Reddy	Patel	Sioux City	IA	19	Physician Assistant	S	Paroxetine Hcl	Paroxetine Hcl	108	108	3217	3280.16	18		28	28	128.64	817	*
1255664124	Boo	Thomas	Bishop	CA	6	Family Practice	S	Paroxetine Hcl	Paroxetine Hcl	28	40	1200	259.71		#					*
1255666194	Burt-Miller	Barrington	New York	NY	36	Family Practice	S	Paroxetine Hcl	Paroxetine Hcl	20	20	600	220.89			20	20	220.89	600	*
1255668836	Ryan	Matthew	Torrance	CA	6	Nurse Practitioner	S	Paroxetine Hcl	Paroxetine Hcl	11	21	630	129.91			11	21	129.91	630	*
1255669172	Fairchild-Pitcher	Teresa	Mansfield	PA	42	Nurse Practitioner	S	Paroxetine Hcl	Paroxetine Hcl	35	37	1110	2863.87			13	15	2733.29	450	*
1255669529	Mozingo	Regina	High Point	NC	37	Nurse Practitioner	S	Paroxetine Hcl	Paroxetine Hcl	26	32	960	249.87			12	18	138.68	540	*
1255670642	Malik	Musarrat	Granite Bay	CA	6	Physician Assistant	S	Paroxetine Hcl	Paroxetine Hcl	11	19	570	361.19		*					*
1255671350	Siler	Ana	Mission Hills	CA	6	Nurse Practitioner	S	Paroxetine Hcl	Paroxetine Hcl	14	24	720	103.62			14	24	103.62	720	*
1255673299	Ren	Elizabeth	San Francisco	CA	6	Nurse Practitioner	S	Paroxetine Hcl	Paroxetine Hcl	33	39	1170	271.72			11	11	56.01	330	*
1255676037	Nebedum	Belinda	Linthicum Heights	MD	24	Internal Medicine	S	Paroxetine Hcl	Paroxetine Hcl	17	49	1470	303.34		#					*
1255678439	Ananyev	Daniel	Portland	OR	41	Family Practice	S	Paroxetine Hcl	Paroxetine Hcl	12	14	391	111.23			0	0	0	0	#
1255678454	Cothran	Ashley	Lillington	NC	37	Physician Assistant	S	Paroxetine Hcl	Paroxetine Hcl	17	31	930	171.68		*					*
1255678702	Ernst	Cheryl	Slingerlands	NY	36	Nurse Practitioner	S	Paroxetine Hcl	Paroxetine Hcl	16	32	960	134.71		#					*
1255680211	Ellsworth	Paula	Ithaca	MI	26	Nurse Practitioner	S	Paroxetine Hcl	Paroxetine Hcl	14	28	840	129.24		*					*
1255682290	Gunnell	Jay	Mesa	AZ	4	Physician Assistant	S	Paroxetine Hcl	Paroxetine Hcl	14	22	644	1394.16		*					*
1255682373	Jo	Joo Kyeong	Golden	CO	8	Nurse Practitioner	S	Paroxetine Hcl	Paroxetine Hcl	19	19.1	574	138.39			0	0	0	0	#
1255683017	Zimmerman	Christine	Phoenix	AZ	4	Physician Assistant	S	Paroxetine Hcl	Paroxetine Hcl	16	22	660	395.05		#					*
1255683405	England	Wendy	Shelby	NC	37	Nurse Practitioner	S	Paroxetine Hcl	Paroxetine Hcl	15	15.1	399	83.21		*					*
1255686416	Davel	Lindsay	Oshkosh	WI	55	Nurse Practitioner	S	Paroxetine Hcl	Paroxetine Hcl	19	21	630	205.01		*					*
1255686572	Lott	Sarah	Kansas City	KS	20	Physician Assistant	S	Paroxetine Hcl	Paroxetine Hcl	15	25	750	169.6		*					*
1255688016	Kemp	Justin	Paragould	AR	5	Nurse Practitioner	S	Paroxetine Hcl	Paroxetine Hcl	11	11	330	69.58		*					*
1255693909	Andelin	Gary	Stanwood	WA	53	Family Practice	S	Paroxetine Hcl	Paroxetine Hcl	16	22	660	81.62			16	22	81.62	660	*
1255694378	Boylan	Maria	New Boston	NH	33	Family Practice	S	Paroxetine Hcl	Paroxetine Hcl	13	15	450	85.87		*					*
1255695367	Ricotta	Jared	Philipsburg	PA	42	Physician Assistant	S	Paroxetine Hcl	Paroxetine Hcl	21	57	1710	296.22			21	57	296.22	1710	*
1255715231	Haselman	Jennifer	Sylvania	OH	39	Nurse Practitioner	S	Paroxetine Hcl	Paroxetine Hcl	11	17	510	84.1			11	17	84.1	510	*
1255722716	Vivori	Carol	North Adams	MA	25	Nurse Practitioner	S	Paroxetine Hcl	Paroxetine Hcl	11	11	300	67.79			11	11	67.79	300	*
1255724308	Bernhard	James	Palmer	MA	25	Nurse Practitioner	S	Paroxetine Hcl	Paroxetine Hcl	16	16	480	113.22			0	0	0	0	#
1255741971	Levin	Carla	Sacramento	CA	6	Nurse Practitioner	S	Paroxetine Hcl	Paroxetine Hcl	23	23	690	617.73			11	11	564.93	330	*
1255743993	Soucey	Heather	Royal Oak	MI	26	Nurse Practitioner	S	Paroxetine Hcl	Paroxetine Hcl	16	30	900	150.81		*					*
1255752069	Morgan	Carl	Norton	VA	51	Physician Assistant	S	Paroxetine Hcl	Paroxetine Hcl	13	13	390	540.69			13	13	540.69	390	*
1255752861	Newsome-Deel	Katie	Pikeville	KY	21	Nurse Practitioner	S	Paroxetine Hcl	Paroxetine Hcl	54	72	2160	432.18	17		30	46	293.96	1380	*
1255753489	Aloba	Folake	Baltimore	MD	24	Nurse Practitioner	S	Paroxetine Hcl	Paroxetine Hcl	11	11	308	113.7			11	11	113.7	308	*
1255761185	Day	Nancy	Chandler	AZ	4	Nurse Practitioner	S	Paroxetine Hcl	Paroxetine Hcl	19	37	1110	206.51		#					*
1255761250	Robinson	Wendy	Saint Clair Shores	MI	26	Nurse Practitioner	S	Paroxetine Hcl	Paroxetine Hcl	15	15	450	88.04			15	15	88.04	450	*
1255762167	Pai	Sarah	Encinitas	CA	6	Nurse Practitioner	S	Paroxetine Hcl	Paroxetine Hcl	15	19	570	265.3		#					*
1255762993	Villeneuve	Shannon	Minocqua	WI	55	Nurse Practitioner	S	Paroxetine Hcl	Paroxetine Hcl	15	21	630	131.56		*					*
1255766762	Boston	Tiffany	Louisville	KY	21	Nurse Practitioner	S	Paroxetine Hcl	Paroxetine Hcl	11	13	390	63.45			11	13	63.45	390	*
1255768263	Roland	Amie	Adamsville	TN	47	Nurse Practitioner	S	Paroxetine Hcl	Paroxetine Hcl	35	41	1230	287.72			18	24	138.1	720	*
1255769246	Pierre	Jean	Winter Haven	FL	12	Family Practice	S	Paroxetine Hcl	Paroxetine Hcl	13	15	450	57.55		*					*
1255769667	Lee	Aaron	Madras	OR	41	Physician Assistant	S	Paroxetine Hcl	Paroxetine Hcl	15	17	510	137.41			15	17	137.41	510	*
1255771259	Auer	Megan	Cheyenne	WY	56	Nurse Practitioner	S	Paroxetine Hcl	Paroxetine Hcl	13	33	990	153.69		*					*
1255771895	Holley	Keli	Auburn	AL	1	Nurse Practitioner	S	Paroxetine Hcl	Paroxetine Hcl	18	26	780	128.02		*					*
1255773107	Turner	Jacqueline	Allentown	PA	42	Physician Assistant	S	Paroxetine Hcl	Paroxetine Hcl	22	38	1113	188.37		#					*
1255777066	Matos	Gabriel	Portland	ME	23	Student in an Organized Health Care Education/Training Program	T	Paroxetine Hcl	Paroxetine Hcl	12	12	360	81.78			0	0	0	0	#
1265400170	Ross	Karen	Oklahoma City	OK	40	Geriatric Medicine	S	Paroxetine Hcl	Paroxetine Hcl	20	56	1680	410.63			20	56	410.63	1680	*
1265400295	Rosen	Michael	Livonia	MI	26	Internal Medicine	S	Paroxetine Hcl	Paroxetine Hcl	16	38	1140	159.03		#					*
1265400394	Ravindran	Babysarojah	Shallotte	NC	37	Pulmonary Disease	S	Paroxetine Hcl	Paroxetine Hcl	14	18	540	421.89		*					*
1265400410	Narain	Gurinder	Sanger	CA	6	Internal Medicine	S	Paroxetine Hcl	Paroxetine Hcl	23	45	1350	357.26		#					*
1265400816	Moss	Rex	Dallas	TX	48	Internal Medicine	S	Paroxetine Hcl	Paroxetine Hcl	12	26	778	149.65		*					*
1265400865	Patel	Vishnu	Princeton	WV	54	Internal Medicine	S	Paroxetine Hcl	Paroxetine Hcl	14	14	420	57.8		*					*
1265400972	Shah-Rhodes	Sonal	Naperville	IL	17	Internal Medicine	S	Paroxetine Hcl	Paroxetine Hcl	24	70	2100	1728.83			24	70	1728.83	2100	*
1265401038	Williams	Michelle	Lexington	KY	21	Physician Assistant	S	Paroxetine Hcl	Paroxetine Hcl	34	34	1020	1721.57			19	19	113.71	570	*
1265401095	White	Donald	Port Orange	FL	12	General Practice	S	Paroxetine Hcl	Paroxetine Hcl	92	146.3	4388	2514.51	16		92	146.3	2514.51	4388		16
1265401160	Chitsey	Amanda	Harrison	AR	5	Nurse Practitioner	S	Paroxetine Hcl	Paroxetine Hcl	16	16	427	156.44			16	16	156.44	427	*
1265401285	Shen	Mark	Osage Beach	MO	29	Family Practice	S	Paroxetine Hcl	Paroxetine Hcl	25	25	624	200.27		*					*
1265401350	Lewis	William	Austin	TX	48	Internal Medicine	S	Paroxetine Hcl	Paroxetine Hcl	30	50	1500	2118.22		#					*
1265401368	Greene	Edward	Chula Vista	CA	6	Internal Medicine	S	Paroxetine Hcl	Paroxetine Hcl	12	36	1080	193.01			12	36	193.01	1080	*
1265401400	Alport	Adina	Brooklyn	NY	36	Neurology	S	Paroxetine Hcl	Paroxetine Hcl	12	12	315	79			12	12	79	315	*
1265401426	Roberts	William	Conway	AR	5	Internal Medicine	S	Paroxetine Hcl	Paroxetine Hcl	21	21	630	259.23			0	0	0	0	#
1265401756	Glick	Greg	Lafayette	CO	8	Physician Assistant	S	Paroxetine Hcl	Paroxetine Hcl	12	24	720	164.5		*					*
1265401764	Gonzales	Frine	Catonsville	MD	24	Psychiatry	S	Paroxetine Hcl	Paroxetine Hcl	53	53	1590	1652.42		*					*
1265402051	Fernandez	Manuel	Miami	FL	12	General Practice	S	Paroxetine Hcl	Paroxetine Hcl	12	14	420	65.41			12	14	65.41	420	*
1265402184	English	Betsy	Winston Salem	NC	37	Internal Medicine	S	Paroxetine Hcl	Paroxetine Hcl	16	48	1440	364.79			16	48	364.79	1440	*
1265402192	Giambalvo	Linda	Simpsonville	SC	45	Family Practice	S	Paroxetine Hcl	Paroxetine Hcl	34	68	2040	453.99			11	33	173.48	990	*
1265402291	Hodges	Joseph	Hatteras	NC	37	Family Practice	S	Paroxetine Hcl	Paroxetine Hcl	35	35	1050	227.83			35	35	227.83	1050	*
1265402358	Agins	Jody	Tucson	AZ	4	Nurse Practitioner	S	Paroxetine Hcl	Paroxetine Hcl	31	31	850	326.18		*					*
1265402382	Burgess	Kathleen	Turners Falls	MA	25	Family Practice	S	Paroxetine Hcl	Paroxetine Hcl	16	24	720	145.51			16	24	145.51	720	*
1265402440	Sengenberger	Daniel	Medford	OR	41	Family Practice	S	Paroxetine Hcl	Paroxetine Hcl	18	26	780	143.06		*					*
1265402499	Ranney	Christopher	Wooster	OH	39	Family Practice	S	Paroxetine Hcl	Paroxetine Hcl	46	78	2340	2011.15			46	78	2011.15	2340	*
1265402515	O'connell	Killian	Amherst	MA	25	Psychiatry	S	Paroxetine Hcl	Paroxetine Hcl	29	35	1024	237.3			14	20	170.67	600	*
1265402572	Walker	Stephen	Elkin	NC	37	Internal Medicine	S	Paroxetine Hcl	Paroxetine Hcl	88	134	4020	1598.2	17		88	134	1598.2	4020		17
1265402622	Crawford	Gaylon	Lakeside	AZ	4	Family Practice	S	Paroxetine Hcl	Paroxetine Hcl	16	28	840	643.25		#					*
1265402630	Alazem	Imad	Dearborn	MI	26	Internal Medicine	S	Paroxetine Hcl	Paroxetine Hcl	77	121	3610	595.44	13		59	99	444.04	2950	#
1265402887	Lynch	Gregory	Derry	NH	33	Emergency Medicine	S	Paroxetine Hcl	Paroxetine Hcl	12	12	331	738.01		*					*
1265402937	Partal	George	Middleburg Heights	OH	39	Internal Medicine	S	Paroxetine Hcl	Paroxetine Hcl	55	117	3510	562.89	14		55	117	562.89	3510		14
1265403240	Litt	David	Meadowbrook	PA	42	Internal Medicine	S	Paroxetine Hcl	Paroxetine Hcl	32	80	2400	387.96			32	80	387.96	2400	*
1265403349	Becker	Michael	Philadelphia	PA	42	Family Practice	S	Paroxetine Hcl	Paroxetine Hcl	25	25	750	3164.61			0	0	0	0	#
1265403356	Noll	Mindy	Dallastown	PA	42	Family Practice	S	Paroxetine Hcl	Paroxetine Hcl	18	30	900	154.54			18	30	154.54	900	*
1265403497	Lewis	Adolphus	Fort Worth	TX	48	Geriatric Medicine	S	Paroxetine Hcl	Paroxetine Hcl	131	131.6	3841	3636.68	21		131	131.6	3636.68	3841		21
1265403513	Gorman	Andrew	Sun City	AZ	4	Neurology	S	Paroxetine Hcl	Paroxetine Hcl	29	50.7	1520	294.91		#					*
1265403554	Romano	Ronald	North Smithfield	RI	44	Internal Medicine	S	Paroxetine Hcl	Paroxetine Hcl	56	102	3047	840.2			56	102	840.2	3047	*
1265403570	Jones	John	Oakland Park	FL	12	Family Practice	S	Paroxetine Hcl	Paroxetine Hcl	28	36	1080	2043.25		*					*
1265403588	Kremer	Kerri	Bullhead City	AZ	4	Nurse Practitioner	S	Paroxetine Hcl	Paroxetine Hcl	19	27	810	181.68		#					*
1265403638	Peterson	Dallas	Snowflake	AZ	4	Family Practice	S	Paroxetine Hcl	Paroxetine Hcl	38	62	1846	521.21			26	50	452.25	1486	*
1265403745	Brooking	Fredrick	Spokane Valley	WA	53	Family Practice	S	Paroxetine Hcl	Paroxetine Hcl	13	17.2	514	174.51			0	0	0	0	#
1265403869	Trone	Aaron	Vandalia	MO	29	General Practice	T	Paroxetine Hcl	Paroxetine Hcl	45	55	1606	437.47		#					*
1265403935	Kaufman	Jodi	Moorestown	NJ	34	Internal Medicine	S	Paroxetine Hcl	Paroxetine Hcl	11	33	990	1366.38			11	33	1366.38	990	*
1265404065	Phen	Benjamin	Bartow	FL	12	Family Practice	S	Paroxetine Hcl	Paroxetine Hcl	16	38	1140	179.18			16	38	179.18	1140	*
1265404214	Arriola	Raymond	Fulton	MS	28	Family Practice	S	Paroxetine Hcl	Paroxetine Hcl	151	222	6402	1867.05	35		104	151	1273.13	4352	#
1265404271	Selzer	Jonathan	Bronx	NY	36	Internal Medicine	S	Paroxetine Hcl	Paroxetine Hcl	33	43	1173	444.85		#					*
1265404404	Stone	Dona	Lakeland	FL	12	Internal Medicine	S	Paroxetine Hcl	Paroxetine Hcl	47	81	2407	517.19		#					*
1265404420	Eddy	Victoria	Saint Paul	MN	27	Nurse Practitioner	S	Paroxetine Hcl	Paroxetine Hcl	19	35	1050	198.68		*					*
1265404461	Jones	John	Madison	WI	55	Neurology	S	Paroxetine Hcl	Paroxetine Hcl	16	18.9	519	95.46		*					*
1265404586	Ginn	Patrick	Waukesha	WI	55	Family Practice	S	Paroxetine Hcl	Paroxetine Hcl	11	11	330	33.53			11	11	33.53	330	*
1265404735	Chung	Ernest	Saint Cloud	FL	12	Internal Medicine	S	Paroxetine Hcl	Paroxetine Hcl	25	37	1110	207.12		#					*
1265404818	Spagnola	Nicholas	Stewartstown	PA	42	Family Practice	S	Paroxetine Hcl	Paroxetine Hcl	33	37	1110	255.71			20	24	171.21	720	*
1265404826	Presser	Jeffrey	Palm Beach Gardens	FL	12	Family Practice	S	Paroxetine Hcl	Paroxetine Hcl	26	36	1080	242.34			26	36	242.34	1080	*
1265404867	Besse	Madelyn	Strong	ME	23	Physician Assistant	S	Paroxetine Hcl	Paroxetine Hcl	15	23	690	80.97			15	23	80.97	690	*
1265405161	Stathopoulos	Peter	Staten Island	NY	36	Internal Medicine	S	Paroxetine Hcl	Paroxetine Hcl	31	47	1410	374.53		#					*
1265405211	Jackson	Richard	Pawnee City	NE	31	Family Practice	S	Paroxetine Hcl	Paroxetine Hcl	29	41	1230	160.49		#					*
1265405245	Joosse	Peter	Menomonee Falls	WI	55	Psychiatry	S	Paroxetine Hcl	Paroxetine Hcl	31	35	990	266.99		*					*
1265405286	Khan	Misal	Panama City	FL	12	General Practice	S	Paroxetine Hcl	Paroxetine Hcl	37	37	1110	257.28			20	20	132.03	600	*
1265405294	Mazzochetti	Ralph	Minersville	PA	42	Family Practice	S	Paroxetine Hcl	Paroxetine Hcl	29	45	1350	632.35		#					*
1265405393	Curulla	Richard	Virginia Beach	VA	51	Internal Medicine	S	Paroxetine Hcl	Paroxetine Hcl	13	27	810	132.1			13	27	132.1	810	*
1265405427	Bobby	John	Bethel Park	PA	42	Family Practice	S	Paroxetine Hcl	Paroxetine Hcl	33	53	1590	372.76			33	53	372.76	1590	*
1265405831	Pollema	Andrea	Mankato	MN	27	Internal Medicine	S	Paroxetine Hcl	Paroxetine Hcl	28	44	1320	227.45			28	44	227.45	1320	*
1265405864	Knudson	Jason	Spearfish	SD	46	Family Practice	S	Paroxetine Hcl	Paroxetine Hcl	37	77.6	2325	336.98		#					*
1265405898	Liang	Lawrence	New York	NY	36	Psychiatry	S	Paroxetine Hcl	Paroxetine Hcl	93	111	3330	2003	15		70	80	1851.17	2400	#
1265405963	Mcnair	Charles	Woodbury	CT	9	Internal Medicine	S	Paroxetine Hcl	Paroxetine Hcl	53	65	1950	504.98			41	53	451.82	1590	*
1265406052	Cardona Hernandez	Francisco	Guaynabo	PR	72	General Practice	S	Paroxetine Hcl	Paroxetine Hcl	22	56	1680	476.63		#					*
1265406177	Plagge	Andrea	Crawfordville	FL	12	Family Practice	S	Paroxetine Hcl	Paroxetine Hcl	42	85	2543	427.62		#					*
1265406318	Bindal	Ashwani	Fremont	CA	6	Internal Medicine	S	Paroxetine Hcl	Paroxetine Hcl	27	27	794	222.14			15	15	133.94	434	*
1265406375	Rastogi	Praveen	Riverdale	GA	13	Critical Care (Intensivists)	S	Paroxetine Hcl	Paroxetine Hcl	18	18	540	118.63			18	18	118.63	540	*
1265406458	Cieciura	Craig	Indianapolis	IN	18	Internal Medicine	S	Paroxetine Hcl	Paroxetine Hcl	18	38	1140	354.39			18	38	354.39	1140	*
1265406680	Hudak	Robert	Pittsburgh	PA	42	Psychiatry	S	Paroxetine Hcl	Paroxetine Hcl	45	45.9	1351	3932.08			12	12	156.26	360	*
1265406763	Parkhurst	Walter	Hixson	TN	47	Internal Medicine	S	Paroxetine Hcl	Paroxetine Hcl	15	15	450	98.09			15	15	98.09	450	*
1265407241	Patel	Nitinkumar	Middlesboro	KY	21	Internal Medicine	S	Paroxetine Hcl	Paroxetine Hcl	53	77	2310	624.98		#					*
1265407316	Urlakis	Kenneth	Sussex	WI	55	Family Practice	S	Paroxetine Hcl	Paroxetine Hcl	16	22	660	127.1		*					*
1265407605	Cook	Ladonna	Salisbury	NC	37	Nurse Practitioner	S	Paroxetine Hcl	Paroxetine Hcl	14	16	480	112.1			14	16	112.1	480	*
1265407639	Reon	Julia	Suffolk	VA	51	Family Practice	S	Paroxetine Hcl	Paroxetine Hcl	34	42	1251	344.95		*					*
1265407654	Sorrentino	Glen	Tyler	TX	48	Internal Medicine	S	Paroxetine Hcl	Paroxetine Hcl	73	107	3210	589.59	15		56	86	480.7	2580	#
1265407811	Young	Russell	Anoka	MN	27	Physician Assistant	S	Paroxetine Hcl	Paroxetine Hcl	14	30	900	218.73			14	30	218.73	900	*
1265407936	Dulowski	Wojciech	Stilwell	OK	40	Family Practice	S	Paroxetine Hcl	Paroxetine Hcl	24	54	1574	297.9		#					*
1265408041	Hussain	Syed	Las Vegas	NV	32	Internal Medicine	S	Paroxetine Hcl	Paroxetine Hcl	48	68	2040	549.26		#					*
1265408090	Galyanova	Valentina	Ithaca	NY	36	Family Practice	S	Paroxetine Hcl	Paroxetine Hcl	18	40	1200	246.05			18	40	246.05	1200	*
1265408181	Zambello	Sandra	Auburn	NY	36	Nurse Practitioner	S	Paroxetine Hcl	Paroxetine Hcl	15	15	450	258.35		*					*
1265408215	Rose	C Mark	Richmond	MO	29	Family Practice	S	Paroxetine Hcl	Paroxetine Hcl	20	26.1	781	262.09		#					*
1265408256	Yearwood	Roland	Georgiana	AL	1	Internal Medicine	S	Paroxetine Hcl	Paroxetine Hcl	21	39	1155	248.47		*					*
1265408298	Sheffield	Jesse	Gatesville	TX	48	Family Practice	S	Paroxetine Hcl	Paroxetine Hcl	17	33	990	201.21			17	33	201.21	990	*
1265408694	Salik	Syed	Decatur	IL	17	Infectious Disease	S	Paroxetine Hcl	Paroxetine Hcl	132	132	3509	849.65	16		26	26	250.03	710	*
1265408801	Hamori	Paul	Zionsville	IN	18	Internal Medicine	S	Paroxetine Hcl	Paroxetine Hcl	31	74	2220	440.89			31	74	440.89	2220	*
1265408892	Rivas	Osiris	Yonkers	NY	36	Pediatric Medicine	S	Paroxetine Hcl	Paroxetine Hcl	31	31.7	940	385.88			11	11.7	226.21	350	*
1265408934	Lichter	David	Williamsville	NY	36	Neurology	S	Paroxetine Hcl	Paroxetine Hcl	11	17	510	103.26			11	17	103.26	510	*
1265408983	Lassey	Vance	Holton	KS	20	Family Practice	S	Paroxetine Hcl	Paroxetine Hcl	12	12	360	37.36		*					*
1265409098	Koldoba	Galina	Coon Rapids	MN	27	Family Practice	S	Paroxetine Hcl	Paroxetine Hcl	16	46	1380	342.65		#					*
1265409189	Hook	Jeffrey	Columbia	SC	45	Internal Medicine	S	Paroxetine Hcl	Paroxetine Hcl	46	88.2	2644	486.51	11		34	76	409.19	2280	*
1265409197	Love	Scott	Naperville	IL	17	Family Practice	S	Paroxetine Hcl	Paroxetine Hcl	18	38	1140	180.77			18	38	180.77	1140	*
1265409254	Parks	Peggie	Mount Olive	NC	37	Physician Assistant	S	Paroxetine Hcl	Paroxetine Hcl	15	23	690	99.58		#					*
1265409288	Tracy	John	Fancy Gap	VA	51	Family Practice	S	Paroxetine Hcl	Paroxetine Hcl	37	65	1950	341.42			19	29	148.34	870	*
1265409296	Soomro	Khalil	La Mesa	CA	6	Internal Medicine	S	Paroxetine Hcl	Paroxetine Hcl	65	81	2430	434.84			65	81	434.84	2430	*
1265409486	Kanaan	Elias	Clearwater	FL	12	Internal Medicine	S	Paroxetine Hcl	Paroxetine Hcl	36	58	1740	384.57		#					*
1265409502	Seger	Anca	Rochester	NY	36	Psychiatry	S	Paroxetine Hcl	Paroxetine Hcl	39	41	1230	236.73		*					*
1265409569	Erickson	Charles	Elk River	MN	27	Family Practice	S	Paroxetine Hcl	Paroxetine Hcl	43	91	2730	354.17		#					*
1265409601	Gong	Robert	Henderson	NV	32	Internal Medicine	S	Paroxetine Hcl	Paroxetine Hcl	23	69	2070	372.55			23	69	372.55	2070	*
1265409981	Parisi	Gerlando	West Long Branch	NJ	34	Internal Medicine	S	Paroxetine Hcl	Paroxetine Hcl	23	41	1230	786.38			23	41	786.38	1230	*
1265410005	Loecke	Steven	Greeley	CO	8	Internal Medicine	S	Paroxetine Hcl	Paroxetine Hcl	11	11	330	223.95			0	0	0	0	#
1265410260	Quick Showalter	Patti	Kirkland	WA	53	Physician Assistant	S	Paroxetine Hcl	Paroxetine Hcl	14	20	600	105.85		#					*
1265410310	Richardson	Roberta	Lakewood	CO	8	Psychiatry	S	Paroxetine Hcl	Paroxetine Hcl	12	24	720	119.1			12	24	119.1	720	*
1265410401	Dunphy	Peter	Brainerd	MN	27	Family Practice	S	Paroxetine Hcl	Paroxetine Hcl	22	62	1860	1070.36			22	62	1070.36	1860	*
1265410427	Villanueva	John	Prince George	VA	51	Family Practice	S	Paroxetine Hcl	Paroxetine Hcl	59	91	2730	576.57	12		27	55	280.08	1650	*
1265410450	Maher	William	Des Moines	IA	19	Family Practice	S	Paroxetine Hcl	Paroxetine Hcl	42	58	1740	478.43		#					*
1265410468	Sadighian	Shahla	Placentia	CA	6	Internal Medicine	S	Paroxetine Hcl	Paroxetine Hcl	98	151.6	4530	2546.88	21		83	134.6	1090.51	4020	#
1265410773	Blancarte	Gilbert	Austin	TX	48	Internal Medicine	S	Paroxetine Hcl	Paroxetine Hcl	15	31	930	165.04			15	31	165.04	930	*
1265410906	Stopperich	David	Lizton	IN	18	Family Practice	S	Paroxetine Hcl	Paroxetine Hcl	16	48	1440	176.42		#					*
1265411052	Macadam	Heather	Aurora	NY	36	Internal Medicine	S	Paroxetine Hcl	Paroxetine Hcl	18	28	840	106.5			18	28	106.5	840	*
1265411078	Penningroth	R. Paul	Cedar Rapids	IA	19	Psychiatry	S	Paroxetine Hcl	Paroxetine Hcl	23	23	690	172.08		#					*
1265411086	Cloninger	Kenneth	Shelby	NC	37	Family Practice	S	Paroxetine Hcl	Paroxetine Hcl	125	125.6	3331	961.92	20		109	109.3	876.52	2844	#
1265411169	Wheeler	Patti	Highlands	NC	37	Family Practice	S	Paroxetine Hcl	Paroxetine Hcl	42	80	2400	606.59			24	58	467.67	1740	*
1265411318	Bandy	Raymond	Rogers	AR	5	Internal Medicine	S	Paroxetine Hcl	Paroxetine Hcl	47	55	1650	203.21			34	36	129.21	1080	*
1265411508	Birch	David	Lewes	DE	10	Family Practice	S	Paroxetine Hcl	Paroxetine Hcl	15	45	1350	1728.87			15	45	1728.87	1350	*
1265411573	Nobbee	Vashist	Roanoke	VA	51	Internal Medicine	S	Paroxetine Hcl	Paroxetine Hcl	58	132	3960	897.9	12	#					*
1265411755	Abuan	Jaime	Winter Haven	FL	12	Family Practice	S	Paroxetine Hcl	Paroxetine Hcl	20	40	1200	1578.52		#					*
1265411862	Moysaenko	Gleb	Parma	OH	39	Internal Medicine	S	Paroxetine Hcl	Paroxetine Hcl	21	49	1470	203.92		#					*
1265411870	Lancaster	Renee	Jupiter	FL	12	Nurse Practitioner	S	Paroxetine Hcl	Paroxetine Hcl	33	49	1470	287.02	12		17	31	143.12	930	*
1265411938	Glenn	Robert	Hickory	NC	37	Family Practice	S	Paroxetine Hcl	Paroxetine Hcl	62	108	3240	754.6	15	#					#
1265412092	Smith	Heather	Levittown	PA	42	Family Practice	S	Paroxetine Hcl	Paroxetine Hcl	12	36	1080	233.02		*					*
1265412092	Smith	Heather	Levittown	PA	42	Family Practice	S	Paxil	Paroxetine Hcl	13	13	130	3978.44			0	0	0	0	#
1265412167	Brown	Floyd	Oakland	CA	6	Psychiatry	S	Paroxetine Hcl	Paroxetine Hcl	15	15	450	95.79			0	0	0	0	#
1265412472	Walker	James	Madison	WV	54	Family Practice	S	Paroxetine Hcl	Paroxetine Hcl	57	83	2490	472.83	13		35	51	278.85	1530	*
1265412563	Clendenin	John	Union City	TN	47	Family Practice	S	Paroxetine Hcl	Paroxetine Hcl	120	188.1	5635	1067.35	27		101	151.1	887.84	4525	#
1265412779	Kelly	Peter	Coronado	CA	6	Internal Medicine	S	Paroxetine Hcl	Paroxetine Hcl	43	82	2460	642.9			43	82	642.9	2460	*
1265412787	Oglesbee	John	San Augustine	TX	48	Family Practice	S	Paroxetine Hcl	Paroxetine Hcl	106	118	3467	1074.32	17		106	118	1074.32	3467		17
1265412860	Figiel	Gary	Atlanta	GA	13	Psychiatry	S	Paroxetine Hcl	Paroxetine Hcl	94	108	3150	1840.48	15		94	108	1840.48	3150		15
1265412910	Klocek	Jonathan	Austin	TX	48	Internal Medicine	S	Paroxetine Hcl	Paroxetine Hcl	26	58	1740	242.63			26	58	242.63	1740	*
1265412936	Morgan	Alan	Harrisonburg	VA	51	Family Practice	S	Paroxetine Hcl	Paroxetine Hcl	61	109	3270	1559.74	12		47	95	1446.14	2850	*
1265412985	Baldi	Rachel	Lodi	OH	39	Internal Medicine	S	Paroxetine Hcl	Paroxetine Hcl	34	90	2700	842.9	12	#					*
1265412993	Ellis	Selena	Berkeley	CA	6	Neurology	S	Paroxetine Hcl	Paroxetine Hcl	25	25	750	128.11			25	25	128.11	750	*
1265413140	Wilcox	Robert	Waco	TX	48	Family Practice	S	Paroxetine Hcl	Paroxetine Hcl	14	32	960	115.65			14	32	115.65	960	*
1265413256	Oconnor	Pamela	The Woodlands	TX	48	Family Practice	S	Paroxetine Hcl	Paroxetine Hcl	11	21	630	220.74			11	21	220.74	630	*
1265413330	Dayton	Kolleen	Shadyside	OH	39	Nurse Practitioner	S	Paroxetine Hcl	Paroxetine Hcl	13	21	630	128.85		#					*
1265413660	Mahar	Matthew	Sylva	NC	37	Family Practice	S	Paroxetine Hcl	Paroxetine Hcl	85	111.2	3334	1589.57	15		64	90.2	1423.3	2704	#
1265414155	Hosny	Ayman	Concord	CA	6	Cardiology	S	Paroxetine Hcl	Paroxetine Hcl	29	48	1434	309.96			29	48	309.96	1434	*
1265414171	Soliman	Jack	Palatka	FL	12	Internal Medicine	S	Paroxetine Hcl	Paroxetine Hcl	19	57	1710	411.7			19	57	411.7	1710	*
1265414486	Battle	Noel	Hiram	GA	13	Family Practice	S	Paroxetine Hcl	Paroxetine Hcl	28	60	1800	1133.58	14	#					*
1265414734	Popovski	Robert	Roseville	MI	26	Family Practice	S	Paroxetine Hcl	Paroxetine Hcl	20	60	1800	252.91		#					*
1265415194	Goldberg	Arnold	Allentown	PA	42	Family Practice	S	Paroxetine Hcl	Paroxetine Hcl	12	12.2	365	143.96			12	12.2	143.96	365	*
1265415269	Young	Milicent	Creston	IA	19	Internal Medicine	S	Paroxetine Hcl	Paroxetine Hcl	63	97	2900	1599.35	14		42	70	1436.84	2090	#
1265415285	Daher	Emad	Port Huron	MI	26	Internal Medicine	S	Paroxetine Hcl	Paroxetine Hcl	33	77.1	2207	348.76		#					*
1265415376	Aleman	John	Watsonville	CA	6	Family Practice	S	Paroxetine Hcl	Paroxetine Hcl	34	46	1380	294.03			21	29	183.22	870	*
1265415426	Sutter	Charles	Roseville	CA	6	Family Practice	S	Paroxetine Hcl	Paroxetine Hcl	12	20	600	109.57			12	20	109.57	600	*
1265415483	Lockshaw	Andrew	Struthers	OH	39	Family Practice	S	Paroxetine Hcl	Paroxetine Hcl	30	38	1122	272.37		#					*
1265415574	Dewey	Stephen	Fishers	IN	18	Family Practice	S	Paroxetine Hcl	Paroxetine Hcl	19	45	1350	317.2		#					*
1265415640	Brazeal	Brad	Palestine	TX	48	Anesthesiology	S	Paroxetine Hcl	Paroxetine Hcl	18	18.2	517	176.41		*					*
1265415699	Hicks	Daniel	Yankton	SD	46	Psychiatry	S	Paroxetine Hcl	Paroxetine Hcl	36	36.5	1060	370.44			0	0	0	0	#
1265415699	Hicks	Daniel	Yankton	SD	46	Psychiatry	S	Paxil Cr	Paroxetine Hcl	12	12	360	2578.45			12	12	2578.45	360	*
1265415939	Plasencia	Luis	Miami	FL	12	Internal Medicine	S	Paroxetine Hcl	Paroxetine Hcl	208	258	7740	3819.41	40	#					#
1265416135	Bachko	Mary	Spokane Valley	WA	53	Nurse Practitioner	S	Paroxetine Hcl	Paroxetine Hcl	20	30	900	195.25		#					*
1265416341	Snyder	Kimberly	Richmond	IN	18	Nurse Practitioner	S	Paroxetine Hcl	Paroxetine Hcl	16	20	572	151.11		#					*
1265416507	Huls	Paige	Indianapolis	IN	18	Internal Medicine	S	Paroxetine Hcl	Paroxetine Hcl	18	30	900	1026.21			18	30	1026.21	900	*
1265416580	Johnson	Denise	Rowlett	TX	48	Family Practice	S	Paroxetine Hcl	Paroxetine Hcl	30	62	1860	334.29		#					*
1265416895	Lukaska	Joseph	Grand Prairie	TX	48	Family Practice	S	Paroxetine Hcl	Paroxetine Hcl	15	21	630	102.88			15	21	102.88	630	*
1265417034	Scheperle	Mark	Saint Louis	MO	29	Internal Medicine	S	Paroxetine Hcl	Paroxetine Hcl	41	67	2010	3110.18			21	39	1246.2	1170	*
1265417331	Mckay	William	Springfield	MO	29	Family Practice	S	Paroxetine Hcl	Paroxetine Hcl	68	76	2280	502.36			23	25	151.68	750	*
1265417380	Graddick	Steven	Greenville	SC	45	Internal Medicine	S	Paroxetine Hcl	Paroxetine Hcl	14	28	840	232.24		#					*
1265417398	Harned	Reed	Destin	FL	12	Internal Medicine	S	Paroxetine Hcl	Paroxetine Hcl	27	43	1290	512.46		*					*
1265417455	Subbarao	Dilipkumar	Lancaster	CA	6	Internal Medicine	S	Paroxetine Hcl	Paroxetine Hcl	12	12	360	69.38		*					*
1265417471	Cadogan	Frances	Marathon	FL	12	Internal Medicine	S	Paroxetine Hcl	Paroxetine Hcl	17	17	510	202.22	12	#					#
1265417497	Santaella Maldonado	Mario	Sabana Grande	PR	72	Internal Medicine	S	Paroxetine Hcl	Paroxetine Hcl	51	57	1710	369.01			32	32	199.32	960	*
1265417752	Allen	Ryan	Santa Maria	CA	6	Family Practice	S	Paroxetine Hcl	Paroxetine Hcl	19	43	1290	274.21		#					*
1265417851	Brummer	Jeffrey	Effingham	IL	17	Family Practice	S	Paroxetine Hcl	Paroxetine Hcl	18	32	960	163.33			18	32	163.33	960	*
1265417877	Jilcott	Rupert	Kinston	NC	37	Internal Medicine	S	Paroxetine Hcl	Paroxetine Hcl	58	100.1	3001	469.29	13		40	82	337.99	2460	#
1265418164	Dubose	Macdonald	Sumter	SC	45	Family Practice	S	Paroxetine Hcl	Paroxetine Hcl	16	16	480	175.05			16	16	175.05	480	*
1265418206	Geilker	Joyce	Charlottesville	VA	51	Internal Medicine	S	Paroxetine Hcl	Paroxetine Hcl	39	115	3450	824.35	16		39	115	824.35	3450		16
1265418552	Miller	Kent	Waterloo	IA	19	Internal Medicine	S	Paroxetine Hcl	Paroxetine Hcl	39	67.9	2035	397.94			27	55.9	307.43	1675	*
1265418586	Kunze	Joel	Hickory	NC	37	Physician Assistant	S	Paroxetine Hcl	Paroxetine Hcl	23	23	680	138.33			23	23	138.33	680	*
1265418644	Mcgowan	Gerald	Sioux City	IA	19	Family Practice	S	Paroxetine Hcl	Paroxetine Hcl	21	29.2	852	1487.4		*					*
1265418701	Weinreb	Steven	Wethersfield	CT	9	Internal Medicine	S	Paroxetine Hcl	Paroxetine Hcl	25	47	1406	238.76		*					*
1265419204	Blase	Lawrence	Farmington Hills	MI	26	Internal Medicine	S	Paroxetine Hcl	Paroxetine Hcl	13	39	1170	1987.49		*					*
1265419394	Verhagen	Christian	Noblesville	IN	18	Internal Medicine	S	Paroxetine Hcl	Paroxetine Hcl	34	60	1800	294.27			34	60	294.27	1800	*
1265419477	Murdick	Janet	Festus	MO	29	Certified Clinical Nurse Specialist	S	Paroxetine Hcl	Paroxetine Hcl	140	158	4687	1349.71	16		45	61	722.45	1777	*
1265419774	Bowlin	Randal	Conway	AR	5	Family Practice	S	Paroxetine Hcl	Paroxetine Hcl	22	32	960	176.53		#					*
1265419808	Cronin	Joseph	Jacksonville	FL	12	Family Practice	S	Paroxetine Hcl	Paroxetine Hcl	38	70	2100	666.06		#					*
1265420137	Yakobashvili	David	Somerset	NJ	34	Internal Medicine	S	Paroxetine Hcl	Paroxetine Hcl	46	47	1410	445.81			35	36	368.01	1080	*
1265420392	Purdy	Bruce	Muleshoe	TX	48	Family Practice	S	Paroxetine Hcl	Paroxetine Hcl	113	166	4980	2225	24		92	145	1129.67	4350	#
1265420442	Bond	Andrea	Portsmouth	RI	44	Family Practice	S	Paroxetine Hcl	Paroxetine Hcl	39	59	1770	323.81			24	36	191.28	1080	*
1265420731	Antalis	John	Dalton	GA	13	Family Practice	S	Paroxetine Hcl	Paroxetine Hcl	30	46	1380	201.97			30	46	201.97	1380	*
1265420970	Bryant	Ronald	Houston	TX	48	Internal Medicine	S	Paroxetine Hcl	Paroxetine Hcl	24	24.2	677	378.6			24	24.2	378.6	677	*
1265421028	Conte	Margaret	Wilmington	DE	10	Family Practice	S	Paroxetine Hcl	Paroxetine Hcl	50	73	2191	821.86			36	59	517.18	1771	*
1265421101	Covey	Richard	Prescott	AZ	4	Family Practice	S	Paroxetine Hcl	Paroxetine Hcl	17	26.9	807	139.08		#					*
1265421218	Charnond	Siroth	Lake St Louis	MO	29	Internal Medicine	S	Paroxetine Hcl	Paroxetine Hcl	80	180	5368	1111.55	22	#					#
1265422067	Muneses	Marlon	Pana	IL	17	Family Practice	S	Paroxetine Hcl	Paroxetine Hcl	36	72	2150	1543.33		#					*
1265422174	Belany	John	Warren	OH	39	Pulmonary Disease	S	Paroxetine Hcl	Paroxetine Hcl	12	14	420	101.13			12	14	101.13	420	*
1265422414	Youkilis	Bradley	Lexington	KY	21	Obstetrics/Gynecology	S	Paroxetine Hcl	Paroxetine Hcl	19	19	570	183.35		*					*
1265422661	White	Cindy	Spruce Pine	NC	37	Nurse Practitioner	S	Paroxetine Hcl	Paroxetine Hcl	67	95	2851	556.79	15	#					#
1265422695	Guzzetta	Richard	Clovis	CA	6	Family Practice	S	Paroxetine Hcl	Paroxetine Hcl	12	36	1080	249.76		*					*
1265422950	Braig	Kristen	Bellefontaine	OH	39	Family Practice	S	Paroxetine Hcl	Paroxetine Hcl	25	31	904	211.66			12	18	60.12	540	*
1265423099	Booker	Tamela	Nashville	TN	47	Family Practice	S	Paroxetine Hcl	Paroxetine Hcl	16	48	1440	161.4			16	48	161.4	1440	*
1265423149	Nightengale	Diane	El Dorado	KS	20	Family Practice	S	Paroxetine Hcl	Paroxetine Hcl	137	157.2	4704	1098.61	26		70	88.2	560.29	2634	#
1265423404	Wahl	Michael	Butler	PA	42	Family Practice	S	Paroxetine Hcl	Paroxetine Hcl	15	39.2	1177	207.23			15	39.2	207.23	1177	*
1265423503	Robinson	Lucian	Blacksburg	VA	51	Family Practice	S	Paroxetine Hcl	Paroxetine Hcl	16	32	933	214.1			16	32	214.1	933	*
1265423545	Millwood	Charles	Aiken	SC	45	Family Practice	S	Paroxetine Hcl	Paroxetine Hcl	19	19	570	249.91		*					*
1265423834	Fox	David	Cleveland	OH	39	Psychiatry	S	Paroxetine Hcl	Paroxetine Hcl	165	304	9048	1664.31	36		165	304	1664.31	9048		36
1265423859	Hostetler	Theodore	Oxnard	CA	6	Internal Medicine	S	Paroxetine Hcl	Paroxetine Hcl	18	32	960	220.46		#					*
1265424055	Sweeney	Rachel	Arnold	MD	24	Nurse Practitioner	S	Paroxetine Hcl	Paroxetine Hcl	18	28	840	1628.45			18	28	1628.45	840	*
1265424097	Larocca	Carlos	Miami	FL	12	Family Practice	S	Paroxetine Hcl	Paroxetine Hcl	27	33	990	196.68			27	33	196.68	990	*
1265424279	Rappazzo	Mary	Albany	NY	36	Internal Medicine	S	Paroxetine Hcl	Paroxetine Hcl	29	61	1830	2660.91			29	61	2660.91	1830	*
1265424295	Aton	Guy	Alton	IL	17	Internal Medicine	S	Paroxetine Hcl	Paroxetine Hcl	14	39.8	1170	220.2			14	39.8	220.2	1170	*
1265424584	Alia	Joseph	Tempe	AZ	4	Family Practice	S	Paroxetine Hcl	Paroxetine Hcl	163	209	6270	3338.9	30		115	159	2992.43	4770	#
1265424592	Garas	Souhair	Columbus	OH	39	Psychiatry	S	Paroxetine Hcl	Paroxetine Hcl	85	99	2970	655.69	11		48	62	446.24	1860	*
1265424634	Cook	Richard	Fairmont	WV	54	Physician Assistant	S	Paroxetine Hcl	Paroxetine Hcl	53	53.1	1568	390.42			38	38	278.13	1116	*
1265424741	Barnes	Layne	Hereford	TX	48	Family Practice	S	Paroxetine Hcl	Paroxetine Hcl	36	40	1021	1563.53			19	23	167.77	511	*
1265424824	Britt	David	Louisville	KY	21	Internal Medicine	S	Paroxetine Hcl	Paroxetine Hcl	29	43	1290	165.9			29	43	165.9	1290	*
1265425110	Rojas	Carole	Lakewood	OH	39	Internal Medicine	S	Paroxetine Hcl	Paroxetine Hcl	32	60	1800	432.39		#					*
1265425326	Stream	Glen	La Quinta	CA	6	Family Practice	S	Paroxetine Hcl	Paroxetine Hcl	14	31	920	127.63			14	31	127.63	920	*
1265425375	Atree	Susheel	Raleigh	NC	37	Internal Medicine	S	Paroxetine Hcl	Paroxetine Hcl	18	54	1620	303.35			18	54	303.35	1620	*
1265425532	Mielke	Brendan	Spokane	WA	53	Nephrology	S	Paroxetine Hcl	Paroxetine Hcl	12	20	600	106.88		*					*
1265425631	Gintautiene	Kristina	Havelock	NC	37	Internal Medicine	S	Paroxetine Hcl	Paroxetine Hcl	28	38	1140	241.51			16	26	149.92	780	*
1265425664	Chandi	Cherry	Highland Village	TX	48	Internal Medicine	S	Paroxetine Hcl	Paroxetine Hcl	18	22	660	155.8		#					*
1265425706	Kohl	Thomas	Wyomissing	PA	42	Family Practice	S	Paroxetine Hcl	Paroxetine Hcl	34	40	1200	186.68			34	40	186.68	1200	*
1265425763	Cody	Rebecca	Myrtle Beach	SC	45	Hematology/Oncology	S	Paroxetine Hcl	Paroxetine Hcl	21	21	630	663.32		*					*
1265426027	Hughston	Ty	San Angelo	TX	48	Internal Medicine	S	Paroxetine Hcl	Paroxetine Hcl	11	33	990	234.01		*					*
1265426043	Ibrahim	Emil	Westlake	OH	39	Psychiatry	S	Paroxetine Hcl	Paroxetine Hcl	34	34	1020	141.27			11	11	45.67	330	*
1265426050	Clamp	Chrystal	Nashville	TN	47	Internal Medicine	S	Paroxetine Hcl	Paroxetine Hcl	18	32	960	104.82			18	32	104.82	960	*
1265426076	Katzenberg	John	Townsend	MA	25	Internal Medicine	S	Paroxetine Hcl	Paroxetine Hcl	13	37	1110	241.49			13	37	241.49	1110	*
1265426209	Todoroff	Charles	Grayling	MI	26	Internal Medicine	S	Paroxetine Hcl	Paroxetine Hcl	128	136	4027	872.21	17		75	81	497.3	2400	#
1265426407	Bessette	Mark	Tucson	AZ	4	Family Practice	S	Paroxetine Hcl	Paroxetine Hcl	47	77	2310	393.25	11	#					*
1265426480	Tomy	George	New Hartford	NY	36	Internal Medicine	S	Paroxetine Hcl	Paroxetine Hcl	22	32	960	442.59		#					*
1265426506	Dunlap	John	Overland Park	KS	20	Internal Medicine	S	Paroxetine Hcl	Paroxetine Hcl	22	54	1620	345.55			22	54	345.55	1620	*
1265426639	Arnold	Robert	Vidalia	GA	13	Physician Assistant	S	Paroxetine Hcl	Paroxetine Hcl	21	33	980	180.38			21	33	180.38	980	*
1265426662	Sklar	Jeffrey	Englewood	FL	12	Internal Medicine	S	Paroxetine Hcl	Paroxetine Hcl	26	48	1440	1246.36			26	48	1246.36	1440	*
1265427009	Lombardi	Anthony	Cranston	RI	44	Internal Medicine	S	Paroxetine Hcl	Paroxetine Hcl	35	45	1304	334.58			23	33	223.86	944	*
1265427090	Kidd	Huey	Thomasville	AL	1	Family Practice	S	Paroxetine Hcl	Paroxetine Hcl	105	223	6690	1198.34	30		69	119	679.21	3570		18
1265427165	Ferrante	Drue	Gainesville	FL	12	Internal Medicine	S	Paroxetine Hcl	Paroxetine Hcl	13	21	630	103.86			13	21	103.86	630	*
1265427280	Martinez	Jesus	Vinton	TX	48	Nurse Practitioner	S	Paroxetine Hcl	Paroxetine Hcl	29	43	1290	221.69		*					*
1265427348	Fristo	Todd	Independence	MO	29	Family Practice	S	Paroxetine Hcl	Paroxetine Hcl	13	31	930	86.2			13	31	86.2	930	*
1265427405	Berland	Gregory	Tampa	FL	12	Family Practice	S	Paroxetine Hcl	Paroxetine Hcl	35	71	1994	529.07	11	#					*
1265427439	Westcott	James	Chico	CA	6	Family Practice	S	Paroxetine Hcl	Paroxetine Hcl	73	131	3930	1549.53	14	#					#
1265427579	Turnes	Patrick	Eldersburg	MD	24	Internal Medicine	S	Paroxetine Hcl	Paroxetine Hcl	61	121.1	3489	3277.69	17		48	92.1	2019.18	2619	#
1265427694	Geller	Jeffrey	Lawrence	MA	25	Family Practice	S	Paroxetine Hcl	Paroxetine Hcl	17	17	510	134			0	0	0	0	#
1265428015	Laya	Maria Lourdes	Lincoln	IL	17	Family Practice	S	Paroxetine Hcl	Paroxetine Hcl	79	116	3462	2056.12	12	#					#
1265428031	Karr	Aaron	Sheffield	AL	1	Family Practice	S	Paroxetine Hcl	Paroxetine Hcl	35	69	2070	424.88	11		18	40	258.01	1200	*
1265428312	Tirado	Edwin	Gainesville	GA	13	Internal Medicine	S	Paroxetine Hcl	Paroxetine Hcl	33	35	1050	195.6			33	35	195.6	1050	*
1265428478	Uddin	Nasir	Ely	NV	32	Internal Medicine	S	Paroxetine Hcl	Paroxetine Hcl	22	27.9	838	254.5		#					*
1265428494	Perez	Enos	St Petersburg	FL	12	Family Practice	S	Paroxetine Hcl	Paroxetine Hcl	30	66	1980	2538.65			19	55	2459.08	1650	*
1265428551	Blackburn	James	Lafayette	LA	22	Psychiatry	S	Paroxetine Hcl	Paroxetine Hcl	12	12	360	2691.64			0	0	0	0	#
1265428635	Simmons	Drew	Twin Falls	ID	16	Nurse Practitioner	S	Paroxetine Hcl	Paroxetine Hcl	12	12	360	126.9			12	12	126.9	360	*
1265429054	Hile	Amanda	Philippi	WV	54	Physician Assistant	S	Paroxetine Hcl	Paroxetine Hcl	11	17	510	893.88		*					*
1265429492	Hall	Russell	Greenwood	SC	45	Internal Medicine	S	Paroxetine Hcl	Paroxetine Hcl	172	280	8381	2633.51	41		154	252	2544	7541	#
1265429674	Opoien	James	Marinette	WI	55	Family Practice	S	Paroxetine Hcl	Paroxetine Hcl	79	122	3601	718.56	15		65	108	653.14	3181	#
1265429690	Goetzman	Beth	Marinette	WI	55	Nurse Practitioner	S	Paroxetine Hcl	Paroxetine Hcl	36	82	2460	534.41			36	82	534.41	2460	*
1265429815	Kwan	Ellen	Medfield	MA	25	Internal Medicine	S	Paroxetine Hcl	Paroxetine Hcl	17	28.8	864	157.46		*					*
1265429823	Latif	Sajid	Port Orange	FL	12	Nephrology	S	Paroxetine Hcl	Paroxetine Hcl	12	12	360	60			12	12	60	360	*
1265429922	Jaeger	David	Middletown	NY	36	Neurology	S	Paroxetine Hcl	Paroxetine Hcl	21	25	750	140.56			21	25	140.56	750	*
1265429955	Czeskis	Margarita	Indianapolis	IN	18	Family Practice	S	Paroxetine Hcl	Paroxetine Hcl	42	61	1830	316.99			42	61	316.99	1830	*
1265429963	Kutnikar	Dhaya	Monroe	LA	22	Family Practice	S	Paroxetine Hcl	Paroxetine Hcl	43	55	1650	335.91			26	36	228.84	1080	*
1265430144	Lopez	Daniel	Palm Desert	CA	6	Family Practice	S	Paroxetine Hcl	Paroxetine Hcl	15	21	630	2765.22			15	21	2765.22	630	*
1265430201	Brashears	Clay	Benton	AR	5	Internal Medicine	S	Paroxetine Hcl	Paroxetine Hcl	37	50	1500	210.94			37	50	210.94	1500	*
1265430243	Alvarado	Roger	Mobile	AL	1	Internal Medicine	S	Paroxetine Hcl	Paroxetine Hcl	28	39	1149	315.03		#					*
1265430391	Langenburg	Lisa	Clinton Twp	MI	26	Family Practice	S	Paroxetine Hcl	Paroxetine Hcl	14	40	1200	368.04		*					*
1265430649	Gerstenberg	K	Port Neches	TX	48	Family Practice	S	Paroxetine Hcl	Paroxetine Hcl	50	70	2101	321.32	11		35	53	240.93	1591	*
1265430862	Rosen	Samuel	Charleston	SC	45	Psychiatry	S	Paroxetine Hcl	Paroxetine Hcl	23	35	1045	501.4		#					*
1265430870	Rodriguez	Anthony	Willow Grove	PA	42	Family Practice	S	Paroxetine Hcl	Paroxetine Hcl	12	28	840	267.96		*					*
1265431001	Shelver	Lyle	Orangeburg	SC	45	Internal Medicine	S	Paroxetine Hcl	Paroxetine Hcl	11	11	315	73.01			11	11	73.01	315	*
1265431225	Kaplan	Kristen	Summerfield	NC	37	Physician Assistant	S	Paroxetine Hcl	Paroxetine Hcl	28	42	1260	260.04			16	28	152.19	840	*
1265431316	Kumar	Kain	Palmdale	CA	6	Internal Medicine	S	Paroxetine Hcl	Paroxetine Hcl	124	160	4758	978.93	21		80	110	722.28	3258	#
1265431753	Hostettler	Mark	Alliance	OH	39	Internal Medicine	S	Paroxetine Hcl	Paroxetine Hcl	16	30	900	1002.08		#					*
1265432041	Delagandara	Jose	West Palm Beach	FL	12	Psychiatry	S	Paroxetine Hcl	Paroxetine Hcl	18	30	900	201.88			18	30	201.88	900	*
1265432330	Booms	Lori	Mc Bain	MI	26	Nurse Practitioner	S	Paroxetine Hcl	Paroxetine Hcl	19	51	1530	1043.02		#					*
1265432389	Javaid	Muhammad	Monroe	MI	26	Internal Medicine	S	Paroxetine Hcl	Paroxetine Hcl	65	71	2114	500			45	51	389.52	1530	*
1265432645	Potter	Troy	Texarkana	TX	48	Internal Medicine	S	Paroxetine Hcl	Paroxetine Hcl	72	108	3240	515.53	14	#					#
1265432736	Ventrudo	Steven	Tappan	NY	36	Family Practice	S	Paroxetine Hcl	Paroxetine Hcl	53	123	3690	1054.47	13	#					#
1265432744	Scharfer	Philip	Palm Beach Gardens	FL	12	Psychiatry	S	Paroxetine Hcl	Paroxetine Hcl	38	66	1980	411.58			38	66	411.58	1980	*
1265432793	Ezpeleta	Carlos	Andrews	TX	48	Internal Medicine	S	Paroxetine Hcl	Paroxetine Hcl	89	105	3121	759.23	29		29	33	219.54	961		15
1265432942	Bucek	John	Somerville	NJ	34	Family Practice	S	Paroxetine Hcl	Paroxetine Hcl	15	15	450	305.26		*					*
1265432967	Lei	Calvin	Pleasanton	CA	6	Internal Medicine	S	Paroxetine Hcl	Paroxetine Hcl	23	23	628	295.21			23	23	295.21	628	*
1265432983	Snider	Alison	Kernersville	NC	37	Family Practice	S	Paroxetine Hcl	Paroxetine Hcl	59	77	2297	506.16		#					*
1265433262	Mohlman	Leslie	Bristol	RI	44	Internal Medicine	S	Paroxetine Hcl	Paroxetine Hcl	48	88	2620	509.72			35	65	380.56	1930	*
1265433361	Besner	Lance	Erie	PA	42	Psychiatry	S	Paroxetine Hcl	Paroxetine Hcl	39	47	1410	236.68			39	47	236.68	1410	*
1265433759	Whistler	Mary	Cheektowaga	NY	36	Nurse Practitioner	S	Paroxetine Hcl	Paroxetine Hcl	40	60	1800	372.7			24	44	281.8	1320	*
1265433775	Sullivan	Kevin	Medford	OR	41	Neurology	S	Paroxetine Hcl	Paroxetine Hcl	20	26	780	113.35		*					*
1265433908	Gonzalez	Michael	Narragansett	RI	44	Family Practice	S	Paroxetine Hcl	Paroxetine Hcl	53	97	2883	726.45			40	82	508.55	2433	*
1265433932	Iudica	Anthony	Harrisonburg	VA	51	Family Practice	S	Paroxetine Hcl	Paroxetine Hcl	52	100	3000	771.51	12		36	80	668.83	2400	*
1265434013	Hite	Louis	Irmo	SC	45	Internal Medicine	S	Paroxetine Hcl	Paroxetine Hcl	15	31	930	136.69			15	31	136.69	930	*
1265434252	Jamched	Uma	Cumming	GA	13	Internal Medicine	S	Paroxetine Hcl	Paroxetine Hcl	15	17	510	100.82			15	17	100.82	510	*
1265434294	Hecht	Mitchell	Roswell	GA	13	Internal Medicine	S	Paroxetine Hcl	Paroxetine Hcl	35	61	1830	1438.06			35	61	1438.06	1830	*
1265434583	Deponte	Mark	Lisbon	CT	9	Family Practice	S	Paroxetine Hcl	Paroxetine Hcl	16	22	660	843.46		#					*
1265434625	Corpstein	Diana	Lansing	KS	20	Nurse Practitioner	S	Paroxetine Hcl	Paroxetine Hcl	13	35	1050	188.43		*					*
1265434880	Alsup	Ace	Austin	TX	48	Internal Medicine	S	Paroxetine Hcl	Paroxetine Hcl	24	24	720	119.16			24	24	119.16	720	*
1265435069	Haltrecht	Leonard	Broomall	PA	42	Family Practice	S	Paroxetine Hcl	Paroxetine Hcl	14	30	900	1069.92		#					*
1265435143	Chambers	Nelly	Wesley Chapel	FL	12	Internal Medicine	S	Paroxetine Hcl	Paroxetine Hcl	24	48	1440	326.53		#					*
1265435234	Lapointe	Julie	Watertown	NY	36	Internal Medicine	S	Paroxetine Hcl	Paroxetine Hcl	27	62	1860	325.01			27	62	325.01	1860	*
1265435309	Ciccaglione	Anthony	Bridgeport	CT	9	Internal Medicine	S	Paroxetine Hcl	Paroxetine Hcl	23	43	1267	283.74			11	31	208.2	930	*
1265435689	Spahn	Kreig	Cochranton	PA	42	Family Practice	S	Paroxetine Hcl	Paroxetine Hcl	57	57	1681	431.35			18	18	185.21	511	*
1265436042	Deleo	Andrea	Munster	IN	18	Neurology	S	Paroxetine Hcl	Paroxetine Hcl	12	12	360	65.08			12	12	65.08	360	*
1265436224	Hatfield	Cherri	Gilbert	WV	54	Physician Assistant	S	Paroxetine Hcl	Paroxetine Hcl	20	20	600	156.29		#					*
1265436281	Anderson	Jerome	Oklahoma City	OK	40	Interventional Cardiology	S	Paroxetine Hcl	Paroxetine Hcl	13	31	930	125.69			13	31	125.69	930	*
1265436638	Riggi	Joseph	Iselin	NJ	34	Family Practice	S	Paroxetine Hcl	Paroxetine Hcl	11	13	390	109.73			11	13	109.73	390	*
1265436760	Fariyike	Babatunde	Thomaston	GA	13	Internal Medicine	S	Paroxetine Hcl	Paroxetine Hcl	30	42	1260	2578.28			16	28	120.17	840	*
1265436794	Martinez-Martinez	Luz	Sabana Grande	PR	72	Internal Medicine	S	Paroxetine Hcl	Paroxetine Hcl	37	45	1333	348.84		#					*
1265436836	Bruins	George	Kentwood	MI	26	Family Practice	S	Paroxetine Hcl	Paroxetine Hcl	16	40	1198	330.31			16	40	330.31	1198	*
1265436950	Swanson	Kurt	Decorah	IA	19	Family Practice	S	Paroxetine Hcl	Paroxetine Hcl	12	14	420	62.26			12	14	62.26	420	*
1265437008	Knab	John	Wilmington	NC	37	Interventional Pain Management	S	Paroxetine Hcl	Paroxetine Hcl	12	12	360	79.96			12	12	79.96	360	*
1265437057	Bomba	Bradford	Bloomington	IN	18	Internal Medicine	S	Paroxetine Hcl	Paroxetine Hcl	68	124	3720	670.41	21		48	88	469.01	2640	#
1265437214	Burroughs	Karen	Glen Rose	TX	48	Family Practice	S	Paroxetine Hcl	Paroxetine Hcl	45	67	2010	448.34		#					*
1265437255	Rogers	Geoffrey	Elkhart	IN	18	Allergy/Immunology	S	Paroxetine Hcl	Paroxetine Hcl	61	79.2	2171	571.78	11		47	65	411.41	1806	*
1265437305	Pinon	Richard	Roswell	NM	35	Family Practice	S	Paroxetine Hcl	Paroxetine Hcl	35	65	1950	350.72			35	65	350.72	1950	*
1265437354	Mann	Cheryl	Jackson Center	OH	39	Family Practice	S	Paroxetine Hcl	Paroxetine Hcl	33	75	2219	324.34		#					*
1265437420	Lee	Gerald	Grand Rapids	MI	26	Internal Medicine	S	Paroxetine Hcl	Paroxetine Hcl	49	117	3510	753.83	17		38	90	531.71	2700	#
1265437594	Oser	Tamara	Camp Hill	PA	42	Family Practice	S	Paroxetine Hcl	Paroxetine Hcl	11	17	510	141.76			11	17	141.76	510	*
1265437610	Zaky	Mary	La Crosse	WI	55	Internal Medicine	S	Paroxetine Hcl	Paroxetine Hcl	46	86	2528	519.91		#					*
1265437883	Hanas	Steven	De Witt	IA	19	Family Practice	S	Paroxetine Hcl	Paroxetine Hcl	23	39.6	1188	237.06			23	39.6	237.06	1188	*
1265438105	Soto	Alfred	The Villages	FL	12	Internal Medicine	S	Paroxetine Hcl	Paroxetine Hcl	23	61	1830	1752.64		#					*
1265438352	Grigg	John	Coral Springs	FL	12	Internal Medicine	S	Paroxetine Hcl	Paroxetine Hcl	18	26	780	136.2			18	26	136.2	780	*
1265438386	Kutner	Alan	Miami Beach	FL	12	Internal Medicine	S	Paroxetine Hcl	Paroxetine Hcl	53	68	2030	446.24			53	68	446.24	2030	*
1265438410	Jonas	Ivan	Miami Beach	FL	12	Internal Medicine	S	Paroxetine Hcl	Paroxetine Hcl	22	38	1140	243.82			22	38	243.82	1140	*
1265438436	Smith	Robert	Bel Air	MD	24	Internal Medicine	S	Paroxetine Hcl	Paroxetine Hcl	34	50	1500	228.36			34	50	228.36	1500	*
1265438642	Peniston	John	Feasterville	PA	42	Family Practice	S	Paroxetine Hcl	Paroxetine Hcl	31	41	1230	931.29			31	41	931.29	1230	*
1265438824	Simpson	Cynthia	Alexandria Bay	NY	36	Nurse Practitioner	S	Paroxetine Hcl	Paroxetine Hcl	21	39	1170	152.35		*					*
1265438923	Siedlecki	Diane	Providence	RI	44	Internal Medicine	S	Paroxetine Hcl	Paroxetine Hcl	29	53	1581	340.95			29	53	340.95	1581	*
1265439343	Mai	Phuong	Springfield	VA	51	Physical Medicine and Rehabilitation	S	Paroxetine Hcl	Paroxetine Hcl	13	13	376	104.36			13	13	104.36	376	*
1265439541	Oliver	Dennis	San Antonio	TX	48	Internal Medicine	S	Paroxetine Hcl	Paroxetine Hcl	14	28	838	150.07		#					*
1265439574	Mize	Roger	Elberton	GA	13	Internal Medicine	S	Paroxetine Hcl	Paroxetine Hcl	53	71	2130	381.68			40	58	303.34	1740	*
1265440002	Danto-Nocton	Ellen	Milwaukee	WI	55	Geriatric Medicine	S	Paroxetine Hcl	Paroxetine Hcl	13	15	426	151.82			13	15	151.82	426	*
1265440275	Wien	Todd	Plano	TX	48	Family Practice	S	Paroxetine Hcl	Paroxetine Hcl	14	22	660	316			14	22	316	660	*
1265440317	Serrano	Winston	Yuba City	CA	6	Family Practice	S	Paroxetine Hcl	Paroxetine Hcl	57	94	2708	1345.95	13		46	75	1245.28	2138	#
1265440341	Teller	John	Bend	OR	41	Family Practice	S	Paroxetine Hcl	Paroxetine Hcl	38	86	2580	2178.26	11		38	86	2178.26	2580		11
1265440358	Schott	Mysti	San Antonio	TX	48	Internal Medicine	S	Paroxetine Hcl	Paroxetine Hcl	16	40	1200	292.92			16	40	292.92	1200	*
1265440481	Schmidt	Terry	Caro	MI	26	Physician Assistant	S	Paroxetine Hcl	Paroxetine Hcl	34	34	989	1351.75			34	34	1351.75	989	*
1265440846	Mershon	Steven	Glenview	IL	17	Psychiatry	S	Paroxetine Hcl	Paroxetine Hcl	18	50	1500	270.63			18	50	270.63	1500	*
1265440952	Jellen	Albert	Wheeling	WV	54	Family Practice	S	Paroxetine Hcl	Paroxetine Hcl	41	51	1522	1245.78		#					*
1265440986	Rizk	Roula	Manchester	CT	9	Internal Medicine	S	Paroxetine Hcl	Paroxetine Hcl	15	17	510	97.77		#					*
1265440994	Bates	Barbara	Keene	NH	33	Family Practice	S	Paroxetine Hcl	Paroxetine Hcl	71	119	3467	702.91	14	#					#
1265441091	Panjikaran	Rosamma	Punta Gorda	FL	12	Psychiatry	S	Paroxetine Hcl	Paroxetine Hcl	29	37	1110	231.52		#					*
1265441091	Panjikaran	Rosamma	Punta Gorda	FL	12	Psychiatry	S	Pexeva	Paroxetine Mesylate	16	16	462	4399.35		*					*
1265441299	Grewal	Sofia	St Louis	MO	29	Psychiatry	S	Paroxetine Hcl	Paroxetine Hcl	65	65	1950	576.48	13		12	12	52.8	360	*
1265441307	Hernandez Latorre	Cecilio	San Juan	PR	72	General Practice	S	Paroxetine Hcl	Paroxetine Hcl	63	71	2130	364.61		#					*
1265441927	Yared	Fadi	Orlando	FL	12	Family Practice	S	Paroxetine Hcl	Paroxetine Hcl	24	60	1800	613.22	21	#					#
1265441950	Sachdeva	Alka	Raleigh	NC	37	Internal Medicine	S	Paroxetine Hcl	Paroxetine Hcl	33	47	1365	285.95		#					*
1265442602	Sudanagunta	Vijaya	Cedar Hill	TX	48	Geriatric Medicine	S	Paroxetine Hcl	Paroxetine Hcl	32	32	939	404.03			32	32	404.03	939	*
1265442875	Mirza	Babar	Old Bridge	NJ	34	Internal Medicine	S	Paroxetine Hcl	Paroxetine Hcl	32	56	1584	304.27		#					*
1265443006	Stone	Dixie	Cynthiana	KY	21	Physician Assistant	S	Paroxetine Hcl	Paroxetine Hcl	15	21	630	82.51		*					*
1265443063	Serio	Jose	Natchez	MS	28	Nurse Practitioner	S	Paroxetine Hcl	Paroxetine Hcl	24	48	1440	250.56		#					*
1265443097	Krishnaraj	Muthaiya	Goldsboro	NC	37	Psychiatry	S	Paroxetine Hcl	Paroxetine Hcl	34	38.2	1145	273.25			17	17.1	99.64	511	*
1265443436	Brandon	Richard	Kingsport	TN	47	Family Practice	S	Paroxetine Hcl	Paroxetine Hcl	33	69	2049	380.18			33	69	380.18	2049	*
1265443584	Banadda	Bezarel	Aldan	PA	42	Internal Medicine	S	Paroxetine Hcl	Paroxetine Hcl	13	13.2	374	84.73			13	13.2	84.73	374	*
1265443600	Gabler	James	Ticonderoga	NY	36	Physician Assistant	S	Paroxetine Hcl	Paroxetine Hcl	17	39	1170	263.31		#					*
1265443816	Epstein	Kevin	Indian Orchard	MA	25	Internal Medicine	S	Paroxetine Hcl	Paroxetine Hcl	13	35	1018	266.89		*					*
1265444129	Gomez Garcia	Marco	Glendale	CA	6	Internal Medicine	S	Paroxetine Hcl	Paroxetine Hcl	30	50	1500	226.11			30	50	226.11	1500	*
1265444202	Evalle	Winston	The Villages	FL	12	Internal Medicine	S	Paroxetine Hcl	Paroxetine Hcl	88	252	7559	2271.71	28		88	252	2271.71	7559		28
1265444574	Schor	Nicholas	Olney	MD	24	Psychiatry & Neurology	T	Paroxetine Hcl	Paroxetine Hcl	14	14	408	87.63			14	14	87.63	408	*
1265444608	Raghavan	Srinivasan	Saint Louis	MO	29	Internal Medicine	S	Paroxetine Hcl	Paroxetine Hcl	61	105	3150	2445.95	12		45	87	2342.66	2610	*
1265444665	Mccullough	Craig	Venice	FL	12	Internal Medicine	S	Paroxetine Hcl	Paroxetine Hcl	57	139.5	4186	1093.03	15		57	139.5	1093.03	4186		15
1265444780	Kindel	Susan	Rochester	NY	36	Pediatric Medicine	S	Paroxetine Hcl	Paroxetine Hcl	26	40	1200	176.64			26	40	176.64	1200	*
1265445068	Najjar	Nawar	Middleboro	MA	25	Internal Medicine	S	Paroxetine Hcl	Paroxetine Hcl	25	49.7	1491	370.2		#					*
1265445233	Oneill	John	Middletown	DE	10	Internal Medicine	S	Paroxetine Hcl	Paroxetine Hcl	50	106.2	3187	3520.91	11	#					*
1265445530	Rozman	Raymond	Chagrin Falls	OH	39	Internal Medicine	S	Paroxetine Hcl	Paroxetine Hcl	28	84	2520	828.33			28	84	828.33	2520	*
1265445639	Grinshpun	Dmitriy	Brooklyn	NY	36	Neurology	S	Paroxetine Hcl	Paroxetine Hcl	107	109	3270	597.76	21		93	93	487.54	2790	#
1265445753	Levin	Matthew	Greensburg	PA	42	Family Practice	S	Paroxetine Hcl	Paroxetine Hcl	32	68	2040	343.46	12	#					#
1265445886	Freeman	L	Tyler	TX	48	Gastroenterology	S	Paroxetine Hcl	Paroxetine Hcl	37	45	1350	283.01			23	31	196.23	930	*
1265446066	Smead	Bryan	Bolton Landing	NY	36	Family Practice	S	Paroxetine Hcl	Paroxetine Hcl	58	108.3	3250	1185.08	14	#					#
1265446199	Locey	Sherry	Mount Vernon	IL	17	Physician Assistant	S	Paroxetine Hcl	Paroxetine Hcl	85	95	2835	670.05	12		55	65	395.22	1935	*
1265446280	Campos	Aurelio	Napa	CA	6	Family Practice	S	Paroxetine Hcl	Paroxetine Hcl	76	78	2340	372.71			33	33	176.79	990	*
1265446389	Ardoin	Brent	Mamou	LA	22	Internal Medicine	S	Paroxetine Hcl	Paroxetine Hcl	46	46	1380	319.77		#					*
1265446405	Abdullah	Muhammad	Newark	NJ	34	Internal Medicine	S	Paroxetine Hcl	Paroxetine Hcl	14	30	900	139.8			14	30	139.8	900	*
1265446520	Riggs	Malcolm	Palmyra	NY	36	General Practice	S	Paroxetine Hcl	Paroxetine Hcl	41	51	1530	264.27		#					*
1265446694	Surana	Gyan	Deale	MD	24	Internal Medicine	S	Paroxetine Hcl	Paroxetine Hcl	109	124	3208	1621.29	14		109	124	1621.29	3208		14
1265447072	Secunda	Steven	Springfield	PA	42	Psychiatry	S	Paroxetine Hcl	Paroxetine Hcl	30	38	1140	185.66			14	22	93.07	660	*
1265447304	Listopadzki	Dariusz	Painted Post	NY	36	Internal Medicine	S	Paroxetine Hcl	Paroxetine Hcl	18	32	960	202.8		*					*
1265447619	Petway	Zandra	Nashville	TN	47	General Practice	S	Paroxetine Hcl	Paroxetine Hcl	32	36	1080	1351.4			18	18	114.35	540	*
1265448229	Hughes	Paul	Zephyrhills	FL	12	Family Practice	S	Paroxetine Hcl	Paroxetine Hcl	28	66	1980	342.17	12		28	66	342.17	1980		12
1265448237	Gialanella	Francis	Orange	NJ	34	Internal Medicine	S	Paroxetine Hcl	Paroxetine Hcl	25	27	810	221.49		*					*
1265448310	Baker	Randolph	Palmyra	VA	51	Internal Medicine	S	Paroxetine Hcl	Paroxetine Hcl	47	101	3030	879.97		#					*
1265448518	Phillips	David	Semmes	AL	1	Family Practice	S	Paroxetine Hcl	Paroxetine Hcl	82	104	3120	541.16	16		59	79	391.74	2370	*
1265448682	Khanijo	Sarita	Central Islip	NY	36	Family Practice	S	Paroxetine Hcl	Paroxetine Hcl	24	24	720	159.65		*					*
1265449094	Briones	Monica	Albuquerque	NM	35	Family Practice	S	Paroxetine Hcl	Paroxetine Hcl	15	23	690	99.46		*					*
1265449649	Haseman	Craig	Evansville	IN	18	Family Practice	S	Paroxetine Hcl	Paroxetine Hcl	12	32	960	791.56		*					*
1265450118	Conselman	Nicole	Rockwall	TX	48	Family Practice	S	Paroxetine Hcl	Paroxetine Hcl	18	38	1140	547.36			18	38	547.36	1140	*
1265450175	Pettit	James	Rockdale	TX	48	Family Practice	S	Paroxetine Hcl	Paroxetine Hcl	164	164	4690	2760.96	25		134	134	2308.87	3810	#
1265450217	Capling	Richard	Kansas City	MO	29	Nephrology	S	Paroxetine Hcl	Paroxetine Hcl	13	13	390	40.58			0	0	0	0	#
1265450571	Beckmann	David	Faribault	MN	27	Internal Medicine	S	Paroxetine Hcl	Paroxetine Hcl	93	203	6070	1287.54	20	#					#
1265450571	Beckmann	David	Faribault	MN	27	Internal Medicine	S	Paxil Cr	Paroxetine Hcl	13	13	390	2187.14			13	13	2187.14	390	*
1265451124	Brophy	William	Scottsdale	AZ	4	Family Practice	S	Paroxetine Hcl	Paroxetine Hcl	19	19	547	154.91			19	19	154.91	547	*
1265451157	Kauffman	Richard	Jacksboro	TN	47	Family Practice	S	Paroxetine Hcl	Paroxetine Hcl	20	32	960	249.17		*					*
1265451207	Sakiyama	Roland	Los Angeles	CA	6	Internal Medicine	S	Paroxetine Hcl	Paroxetine Hcl	13	23	690	212.45			13	23	212.45	690	*
1265451470	Ganjoo	Dida	Bowie	MD	24	Psychiatry	S	Paroxetine Hcl	Paroxetine Hcl	89	103.4	3099	3546.21	20		44	50	2342.57	1500	*
1265451595	Barb	John	Lorain	OH	39	Family Practice	S	Paroxetine Hcl	Paroxetine Hcl	35	69	2070	238.52			35	69	238.52	2070	*
1265451678	Studdiford	James	Philadelphia	PA	42	Internal Medicine	S	Paroxetine Hcl	Paroxetine Hcl	13	13	390	67.6			13	13	67.6	390	*
1265451884	Matthews	Alissa	Cedar Springs,	MI	26	Physician Assistant	S	Paroxetine Hcl	Paroxetine Hcl	78	120	3600	871.29	14		41	79	546.96	2370	*
1265451991	Lothenore	Mark	Walnut	MS	28	Nurse Practitioner	S	Paroxetine Hcl	Paroxetine Hcl	15	17	510	100.1		*					*
1265452098	Lakshmikantha	Kumbla	Calera	AL	1	Psychiatry	S	Paroxetine Hcl	Paroxetine Hcl	12	18	540	141.56		*					*
1265452262	Nathan	Sathia	Niagara Falls	NY	36	Family Practice	S	Paroxetine Hcl	Paroxetine Hcl	25	47	1410	289.23		#					*
1265452270	Chandler	Mark	Durham	NC	37	Psychiatry	S	Paroxetine Hcl	Paroxetine Hcl	158	161.8	4529	7599.87	27		13	13	57.54	354	*
1265452882	Moore	Alison	Los Angeles	CA	6	Geriatric Medicine	S	Paroxetine Hcl	Paroxetine Hcl	12	12	360	94.14			12	12	94.14	360	*
1265453245	Gunawardene	Ishan	Wellington	FL	12	Internal Medicine	S	Paroxetine Hcl	Paroxetine Hcl	22	38	1115	584.61		#					*
1265453435	Cava	Noli	San Diego	CA	6	Internal Medicine	S	Paroxetine Hcl	Paroxetine Hcl	39	51	1530	404.78		#					*
1265453609	Wetzel	Allen	Hughesville	PA	42	Family Practice	S	Paroxetine Hcl	Paroxetine Hcl	35	57	1710	333.81		#					*
1265453997	Hein	Doris	Orland Park	IL	17	Internal Medicine	S	Paroxetine Hcl	Paroxetine Hcl	51	103	3090	802.39	16	#					#
1265454185	Ramachandran	Rangasamy	Fayetteville	NC	37	Neurology	S	Paxil	Paroxetine Hcl	13	13	364	5950.9			0	0	0	0	#
1265454409	Burgess	Kelly	Georgetown	KY	21	Family Practice	S	Paroxetine Hcl	Paroxetine Hcl	31	65	1950	534.38	11		20	44	430.41	1320	*
1265454987	Kos	Ksenija	St Louis	MO	29	Psychiatry	S	Paroxetine Hcl	Paroxetine Hcl	36	60	1762	330.61		#					*
1265455109	Lieber	Kent	Buffalo	NY	36	Family Practice	S	Paroxetine Hcl	Paroxetine Hcl	145	145	2076	1394.2			145	145	1394.2	2076	*
1265455372	May	Evelyn	Winnsboro	SC	45	Nurse Practitioner	S	Paroxetine Hcl	Paroxetine Hcl	38	38	1140	247.69			16	16	136.23	480	*
1265455612	Luna	Wuaca	Renton	WA	53	Family Practice	S	Paroxetine Hcl	Paroxetine Hcl	28	40	1200	2339.61		#					*
1265455711	Haroldson	Sarah	New London	WI	55	Family Practice	S	Paroxetine Hcl	Paroxetine Hcl	47	55.2	1519	358.25		#					*
1265455729	Richmond	Joseph	New Brighton	MN	27	Addiction Medicine	S	Paroxetine Hcl	Paroxetine Hcl	60	62.6	1850	1403.71			0	0	0	0	#
1265455802	Yarbrough	Benjamin	Meadville	MS	28	Emergency Medicine	S	Paroxetine Hcl	Paroxetine Hcl	86	86	1082	321.79			68	68	245.79	654	*
1265455877	Windler	William	Manchester	NH	33	General Practice	S	Paroxetine Hcl	Paroxetine Hcl	12	12	360	190.2			0	0	0	0	#
1265456040	Trinidad Reyes	Maritza	Rio Piedras	PR	72	Family Practice	S	Paroxetine Hcl	Paroxetine Hcl	16	16	470	111.71		#					*
1265456081	Hanssmann	Dennett	Sacramento	CA	6	Psychiatry & Neurology	T	Paroxetine Hcl	Paroxetine Hcl	27	27	810	150.85			27	27	150.85	810	*
1265456214	Hamilton	William	Fredericksburg	VA	51	Obstetrics/Gynecology	S	Brisdelle	Paroxetine Mesylate	11	11	330	1747.57			11	11	1747.57	330	*
1265456255	Miller	Richard	Clewiston	FL	12	Physician Assistant	S	Paroxetine Hcl	Paroxetine Hcl	16	18	540	97.3		#					*
1265456586	Taylor	Clarence	Cleveland	OH	39	Internal Medicine	S	Paroxetine Hcl	Paroxetine Hcl	36	56	1680	323.21		#					*
1265456743	Clagg	Sara	Wilmington	NC	37	Nurse Practitioner	S	Paroxetine Hcl	Paroxetine Hcl	44	56	1680	301.82			44	56	301.82	1680	*
1265456750	Aquino	Daniel	Matthews	NC	37	Internal Medicine	S	Paroxetine Hcl	Paroxetine Hcl	35	95	2850	452.53			35	95	452.53	2850	*
1265457089	Namireddy	Vasanth	Fort Worth	TX	48	Family Practice	S	Paroxetine Hcl	Paroxetine Hcl	24	24	720	473.29			24	24	473.29	720	*
1265457253	Smith	Steven	Woodstock	VT	50	Internal Medicine	S	Paroxetine Hcl	Paroxetine Hcl	33	91	2730	690.3			21	63	398.88	1890	*
1265457444	Friedman	Jodi	Los Angeles	CA	6	Internal Medicine	S	Paroxetine Hcl	Paroxetine Hcl	23	59.4	1782	367.11			23	59.4	367.11	1782	*
1265457519	Bieber	Dale	Iowa City	IA	19	Internal Medicine	S	Paroxetine Hcl	Paroxetine Hcl	20	30	900	117.09		#					*
1265457717	Alligood	Tannis	Nahunta	GA	13	Family Practice	S	Paroxetine Hcl	Paroxetine Hcl	87	97.1	2818	720.02	12		67	75.1	559.28	2206	*
1265457907	Henderson	James	Nicholasville	KY	21	Family Practice	S	Paroxetine Hcl	Paroxetine Hcl	34	70	2080	355.82	11	#					*
1265458301	Cheng	Roger	Riverside	CA	6	Internal Medicine	S	Paroxetine Hcl	Paroxetine Hcl	54	66	1980	397.31	11	#					*
1265458590	Hutton	John	South Charleston	WV	54	Psychiatry	S	Paroxetine Hcl	Paroxetine Hcl	13	19	570	101.28		*					*
1265458624	Gummadi	Himaja	Westland	MI	26	Psychiatry	S	Paroxetine Hcl	Paroxetine Hcl	17	17	324	116.56		*					*
1265458806	Mhatre	Jyotsna	Palmer	MA	25	Psychiatry	S	Paroxetine Hcl	Paroxetine Hcl	104	116	3450	874.69	14		64	76	529.6	2280	*
1265459085	Velazquez-Evans	Maria	Nashua	NH	33	Internal Medicine	S	Paroxetine Hcl	Paroxetine Hcl	30	50	1500	316.75			15	35	174.04	1050	*
1265459234	Arretteig	Ann	Hammond	LA	22	Psychiatry	S	Paroxetine Hcl	Paroxetine Hcl	62	70	2100	477.38			26	32	229.79	960	*
1265460026	Vasquez	Winder	Laredo	TX	48	Internal Medicine	S	Paroxetine Hcl	Paroxetine Hcl	15	22	660	85.34			15	22	85.34	660	*
1265460281	Vore	Jon Michael	Amherst	NH	33	Family Practice	S	Paroxetine Hcl	Paroxetine Hcl	16	30	900	173.76			16	30	173.76	900	*
1265460307	Dodson	David	West Palm Beach	FL	12	Internal Medicine	S	Paroxetine Hcl	Paroxetine Hcl	17	17	510	78.87			17	17	78.87	510	*
1265460539	Pinciotti	Joseph	Morrisville	PA	42	Family Practice	S	Paroxetine Hcl	Paroxetine Hcl	11	13	270	532.52		*					*
1265461453	Quero	Jose	Immokalee	FL	12	Internal Medicine	S	Paroxetine Hcl	Paroxetine Hcl	13	13	364	87.46			0	0	0	0	#
1265461743	Lopez	Angeles	Corozal	PR	72	General Practice	S	Paroxetine Hcl	Paroxetine Hcl	14	14	420	101.35		*					*
1265461792	Barnes	Randall	Granbury	TX	48	Internal Medicine	S	Paroxetine Hcl	Paroxetine Hcl	57	77	2310	516.54		#					*
1265461842	Cohen	Alan	Vineland	NJ	34	Pulmonary Disease	S	Paroxetine Hcl	Paroxetine Hcl	15	37	1110	209.12		*					*
1265461859	Dobrzynski	David	Rochester	NY	36	Internal Medicine	S	Paroxetine Hcl	Paroxetine Hcl	54	90	2700	1218.53		#					*
1265461883	Kuehl	Mary	Chippewa Falls	WI	55	Family Practice	S	Paroxetine Hcl	Paroxetine Hcl	33	98	2940	445.4	11		33	98	445.4	2940		11
1265462089	Stavig	Rolf	Bartlett	IL	17	Family Practice	S	Paroxetine Hcl	Paroxetine Hcl	11	21	630	268.62		*					*
1265462196	Mcfarland	Nathan	Lakeside	CA	6	Internal Medicine	S	Paroxetine Hcl	Paroxetine Hcl	73	79	2360	499.98			33	37	207.29	1110	*
1265462329	Hysa	Lauresha	Boca Raton	FL	12	Internal Medicine	S	Paroxetine Hcl	Paroxetine Hcl	22	42	1260	329.27		#					*
1265462642	Talarico	Michael	Walton	NY	36	Psychiatry	S	Paroxetine Hcl	Paroxetine Hcl	70	94	2820	924.28	12	*					*
1265462782	Nicholson	Joynita	Glen Allen	VA	51	Family Practice	S	Paroxetine Hcl	Paroxetine Hcl	12	26	780	121.5			12	26	121.5	780	*
1265462931	Kagzanova	Andzhelika	Brooklyn	NY	36	Internal Medicine	S	Paroxetine Hcl	Paroxetine Hcl	22	22	660	123.18			22	22	123.18	660	*
1265463517	Lee	Edward	Purcell	OK	40	Family Practice	S	Paroxetine Hcl	Paroxetine Hcl	33	49	1470	224.33			17	25	87.97	750	*
1265463731	Kwon	Elise	Porter Ranch	CA	6	Internal Medicine	S	Paroxetine Hcl	Paroxetine Hcl	58	79.6	2357	482.28		#					*
1265463996	Fellin	Samuel	Tigard	OR	41	Internal Medicine	S	Paroxetine Hcl	Paroxetine Hcl	16	46	1380	261.34		#					*
1265464341	Richardson	Maureen	Rochester	NY	36	Nurse Practitioner	S	Paroxetine Hcl	Paroxetine Hcl	16	16	480	95.58		#					*
1265464374	Kumar	Siddhartha	Hoffman Estates	IL	17	Psychiatry	S	Paroxetine Hcl	Paroxetine Hcl	41	59.3	1757	371.85		#					*
1265464713	Verlinden	Vickie	Ludlow	MA	25	Internal Medicine	S	Paroxetine Hcl	Paroxetine Hcl	14	22	660	140.55			14	22	140.55	660	*
1265464838	Seiler-Smith	Susan	Shreveport	LA	22	Internal Medicine	S	Paroxetine Hcl	Paroxetine Hcl	68	110	3300	562.19			68	110	562.19	3300	*
1265464960	Dawson	Brian	Brigham City	UT	49	Family Practice	S	Paroxetine Hcl	Paroxetine Hcl	23	45	1350	221.64		#					*
1265465108	Hroncich	Mark	Berwyn	IL	17	Internal Medicine	S	Paroxetine Hcl	Paroxetine Hcl	67	89	2670	587.54	20	#					#
1265465215	Lippert	J'aimee	Green Bay	WI	55	Family Practice	S	Paroxetine Hcl	Paroxetine Hcl	18	38	1140	281.27		#					*
1265465488	El-Mallawany	Jung	Garfield Heights	OH	39	Psychiatry	S	Paroxetine Hcl	Paroxetine Hcl	23	23.3	698	116.93			12	12.3	73.03	368	*
1265465546	Figueira	G	Delray Beach	FL	12	Internal Medicine	S	Paroxetine Hcl	Paroxetine Hcl	48	110	3277	1088.89	14	#					#
1265465561	Gilberg	Nina	Hayward	WI	55	Family Practice	S	Paroxetine Hcl	Paroxetine Hcl	48	80.2	2355	594.84		#					*
1265465819	Vang	Mai	Hickory	NC	37	Physician Assistant	S	Paroxetine Hcl	Paroxetine Hcl	16	16	480	92.08			16	16	92.08	480	*
1265465884	Obisike	Uche	Farmington	NM	35	Internal Medicine	S	Paroxetine Hcl	Paroxetine Hcl	16	26	644	259.04			0	0	0	0	#
1265465900	Poon	Gilbert	Parsippany	NJ	34	Internal Medicine	S	Paroxetine Hcl	Paroxetine Hcl	30	70	2100	270.58			30	70	270.58	2100	*
1265466106	Lopez-Merino	Ignacio	Plantation	FL	12	Psychiatry	S	Paroxetine Hcl	Paroxetine Hcl	57	114.9	3446	699.75	15		46	86	571.99	2580	#
1265466197	Singh	Jasjit	Shreveport	LA	22	Psychiatry	S	Paroxetine Hcl	Paroxetine Hcl	35	35	1048	333.08			15	15	109.75	450	*
1265466403	Regimbal	Joseph	Lakewood	WA	53	Internal Medicine	S	Paroxetine Hcl	Paroxetine Hcl	36	68	1930	423.6			16	48	285.81	1440	*
1265466536	Curtis	Thomas	Seattle	WA	53	Physical Medicine and Rehabilitation	S	Paroxetine Hcl	Paroxetine Hcl	17	17	510	499.88			0	0	0	0	#
1265466726	Ovalle	Alejandro	El Paso	TX	48	Internal Medicine	S	Paroxetine Hcl	Paroxetine Hcl	49	81	2430	448.89			34	56	299.68	1680	*
1265466742	Lee	Susan	Overland Park	KS	20	Family Practice	S	Paroxetine Hcl	Paroxetine Hcl	23	29	870	110.6			23	29	110.6	870	*
1265466759	Cardona	David	Fresno	CA	6	Family Practice	S	Paroxetine Hcl	Paroxetine Hcl	39	53	1590	422.17			22	32	306.71	960	*
1265466874	Badhwar	Leena	Los Gatos	CA	6	Internal Medicine	S	Paroxetine Hcl	Paroxetine Hcl	20	34	1020	1293.39			20	34	1293.39	1020	*
1265467112	Lobaton	Cherry	Martinsburg	WV	54	Family Practice	S	Paroxetine Hcl	Paroxetine Hcl	13	17	510	574.38			0	0	0	0	#
1265467120	Franklin	Helen	Claremore	OK	40	Family Practice	S	Paroxetine Hcl	Paroxetine Hcl	102	211.8	6354	1433.83	30		85	179	1215.14	5370	#
1265467237	Mcwhorter	William	Montgomery	AL	1	Family Practice	S	Paroxetine Hcl	Paroxetine Hcl	21	61	1830	359.67			21	61	359.67	1830	*
1265467476	Vanderlugt	David	Demotte	IN	18	Family Practice	S	Paroxetine Hcl	Paroxetine Hcl	80	128	3838	973.16	19	#					#
1265467559	Berndt	Mark	Pahrump	NV	32	Family Practice	S	Paroxetine Hcl	Paroxetine Hcl	24	34	1019	160.61		*					*
1265467856	Hall	Madonna	Lexington	KY	21	Family Practice	S	Paroxetine Hcl	Paroxetine Hcl	75	103	3090	1027.56	14		58	82	705.9	2460	*
1265467930	Ban	Jong-Wook	Centralia	WA	53	Internal Medicine	S	Paroxetine Hcl	Paroxetine Hcl	39	93	2780	535.4	13		22	58	366.01	1730	*
1265468326	Morales	David	Brownwood	TX	48	Internal Medicine	S	Paroxetine Hcl	Paroxetine Hcl	52	64	1920	648.14		#					*
1265468862	Osburn	Jonathan	Bridgman	MI	26	Family Practice	S	Paroxetine Hcl	Paroxetine Hcl	21	47	1406	260.98		#					*
1265468938	Wiener	Myra	Rochester	NY	36	Internal Medicine	S	Paroxetine Hcl	Paroxetine Hcl	25	47	1410	168.85			25	47	168.85	1410	*
1265469175	Jaeger	Jeffrey	Philadelphia	PA	42	Internal Medicine	S	Paroxetine Hcl	Paroxetine Hcl	14	42	1260	243.01		#					*
1265469407	Herndon	Fred	Birmingham	AL	1	Internal Medicine	S	Paroxetine Hcl	Paroxetine Hcl	65	110	3300	1116.24	12		65	110	1116.24	3300		12
1265469670	Nutter	Carolyn	Springdale	AR	5	Physician Assistant	S	Paroxetine Hcl	Paroxetine Hcl	45	51	1530	4491.45			45	51	4491.45	1530	*
1265469829	Moss	Joseph	Rusk	TX	48	Physician Assistant	S	Paroxetine Hcl	Paroxetine Hcl	23	43.5	1305	1520.26		*					*
1265469886	Reidy	James	Rochester	NY	36	Internal Medicine	S	Paroxetine Hcl	Paroxetine Hcl	36	36	1058	583.56			36	36	583.56	1058	*
1265470173	Shaikh	Naureen	Sausalito	CA	6	Internal Medicine	S	Paroxetine Hcl	Paroxetine Hcl	18	18	540	1483.67			18	18	1483.67	540	*
1265470256	Reschl	Linda	Broomfield	CO	8	Family Practice	S	Paroxetine Hcl	Paroxetine Hcl	23	28	840	99.32			23	28	99.32	840	*
1265470306	Chekov	Sergei	Philadelphia	PA	42	Internal Medicine	S	Paroxetine Hcl	Paroxetine Hcl	64	64	1920	384.81		#					*
1265470371	Larson	Bruce	Lisbon	ND	38	Physician Assistant	S	Paroxetine Hcl	Paroxetine Hcl	18	18	540	93.78		#					*
1265470405	Badman	James	Altamonte Springs	FL	12	Family Practice	S	Paroxetine Hcl	Paroxetine Hcl	22	37.1	1053	302.84			22	37.1	302.84	1053	*
1265470447	Bellanger-Dahl	Judy	Perham	MN	27	Physician Assistant	S	Paroxetine Hcl	Paroxetine Hcl	22	40	1200	190.57			22	40	190.57	1200	*
1265470876	Durst	George	Catonsville	MD	24	Internal Medicine	S	Paroxetine Hcl	Paroxetine Hcl	69	115	3442	1931.02	11		56	102	1887.9	3052	*
1265470975	Melton	Cathleen	Durham	NC	37	Internal Medicine	S	Paroxetine Hcl	Paroxetine Hcl	12	14	420	96.2		*					*
1265471023	Mosch	George	Clearfield	PA	42	Family Practice	S	Paroxetine Hcl	Paroxetine Hcl	62	92	2760	524.35			50	80	440.35	2400	*
1265471122	Laygo	Roel	Savannah	GA	13	Internal Medicine	S	Paroxetine Hcl	Paroxetine Hcl	15	17	495	84.36		#					*
1265471320	Persell	Erik	Visalia	CA	6	Physician Assistant	S	Paroxetine Hcl	Paroxetine Hcl	15	15	450	102.82		#					*
1265471445	Russell	James	Amarillo	TX	48	Nurse Practitioner	S	Paroxetine Hcl	Paroxetine Hcl	22	28	829	176.53		#					*
1265471619	Kulju	Keith	Jamestown	NY	36	Gastroenterology	S	Paroxetine Hcl	Paroxetine Hcl	13	19	570	57.34			13	19	57.34	570	*
1265471650	Summers	William	Saint Louis	MO	29	Internal Medicine	S	Paroxetine Hcl	Paroxetine Hcl	35	43	1261	1157.76			22	28	190.15	832	*
1265471874	Robinson	Michael	Morristown	NJ	34	Psychiatry	S	Paroxetine Hcl	Paroxetine Hcl	25	35	1050	1394.17			25	35	1394.17	1050	*
1265472278	Karras	Dean	Wilmington	NC	37	Internal Medicine	S	Paroxetine Hcl	Paroxetine Hcl	45	86.1	2582	1191.51		#					*
1265472443	Razzaq	Jamil	Sun City West	AZ	4	Internal Medicine	S	Paroxetine Hcl	Paroxetine Hcl	58	148	4440	2117.93	16		58	148	2117.93	4440		16
1265472468	Lacayo	Myriam	Miami	FL	12	General Practice	S	Paroxetine Hcl	Paroxetine Hcl	39	41	1230	205.09		#					*
1265472518	Bindner	Stephen	Bedford	TX	48	Family Practice	S	Paroxetine Hcl	Paroxetine Hcl	28	56	1680	260.31		#					*
1265472757	Patel	Harshad	Glendale	AZ	4	Internal Medicine	S	Paroxetine Hcl	Paroxetine Hcl	32	36	894	474.12		*					*
1265472781	Dopson	Warren	Twin Falls	ID	16	Internal Medicine	S	Paroxetine Hcl	Paroxetine Hcl	78	125	3735	734.76	25		51	84	529.29	2505	#
1265472799	Ress	Richard	Boston	MA	25	Cardiology	S	Paroxetine Hcl	Paroxetine Hcl	12	29.7	892	256.87			12	29.7	256.87	892	*
1265472823	Hogan	Thomas	Savannah	GA	13	Internal Medicine	S	Paroxetine Hcl	Paroxetine Hcl	42	89	2670	534.55		#					*
1265472864	Morgan	William	Venice	FL	12	Family Practice	S	Paroxetine Hcl	Paroxetine Hcl	16	44	1320	232.58			16	44	232.58	1320	*
1265473375	Purcell	Kelly	Greenville	SC	45	Family Practice	S	Paroxetine Hcl	Paroxetine Hcl	19	27	810	158.44		*					*
1265473540	Silberberg	Charles	Spring Valley	NY	36	Nephrology	S	Paroxetine Hcl	Paroxetine Hcl	33	33	965	410.65			15	15	168.62	450	*
1265473565	Hoyt	Warren	Indianapolis	IN	18	Family Practice	S	Paroxetine Hcl	Paroxetine Hcl	40	64	1920	683.06		#					*
1265473870	Bisch	Alisa	Knoxville	TN	47	Nurse Practitioner	S	Paroxetine Hcl	Paroxetine Hcl	30	42	1260	502.25			11	19	131.4	570	*
1265474225	Kang	Junku	Redlands	CA	6	Internal Medicine	S	Paroxetine Hcl	Paroxetine Hcl	20	38	1140	238.91			20	38	238.91	1140	*
1265474316	Canning	Patricia	Aloha	OR	41	Nurse Practitioner	S	Paroxetine Hcl	Paroxetine Hcl	42	42.1	981	226.14		*					*
1265474936	Flaming	Brad	Powell	TN	47	Family Practice	S	Paroxetine Hcl	Paroxetine Hcl	94	146	4374	1030.28	19	#					#
1265475305	Cushing	Anne	Fargo	ND	38	Nurse Practitioner	S	Paroxetine Hcl	Paroxetine Hcl	22	22	660	163.48			11	11	88.77	330	*
1265475511	Lara	Carlos	Ocala	FL	12	Family Practice	S	Paroxetine Hcl	Paroxetine Hcl	112	274	8220	2735.87	32		77	179	1545.89	5370		21
1265475636	Merrell	Betsy	Hendersonville	NC	37	Family Practice	S	Paroxetine Hcl	Paroxetine Hcl	11	33	990	194.64		*					*
1265475685	Sheldon	Scott	Winston Salem	NC	37	Family Practice	S	Paroxetine Hcl	Paroxetine Hcl	57	57	1702	806.18		#					*
1265475826	Wisman	Richard	Beckley	WV	54	Family Practice	S	Paroxetine Hcl	Paroxetine Hcl	34	48	1440	322.62			34	48	322.62	1440	*
1265475958	Nelson	Douglas	Phoenix	AZ	4	Internal Medicine	S	Paroxetine Hcl	Paroxetine Hcl	15	25	750	158.55		*					*
1265476063	Wise	David	Williston	FL	12	Family Practice	S	Paroxetine Hcl	Paroxetine Hcl	27	53	1590	348.59			27	53	348.59	1590	*
1265476071	Dumbauld	Steven	Cincinnati	OH	39	Nephrology	S	Paroxetine Hcl	Paroxetine Hcl	26	36	1080	284.68		#					*
1265476170	Tsysina	Maya	Philadelphia	PA	42	Internal Medicine	S	Paroxetine Hcl	Paroxetine Hcl	155	163	4890	777.8	17		155	163	777.8	4890		17
1265476428	Chua	Gabriel	Vallejo	CA	6	Family Practice	S	Paroxetine Hcl	Paroxetine Hcl	67	79	2370	759.81	13		32	44	276.6	1320	*
1265476451	Marchena Arraut	Jaime	Fajardo	PR	72	Psychiatry	S	Paroxetine Hcl	Paroxetine Hcl	520	522.3	15002	4870.28	107		199	199	1382.11	5743		42
1265476741	Ford	Edward	Lexington	NE	31	Family Practice	S	Paroxetine Hcl	Paroxetine Hcl	23	29	870	154.29			12	18	117.3	540	*
1265476832	Mccarthy	Jennifer	Plymouth Meeting	PA	42	Family Practice	S	Paroxetine Hcl	Paroxetine Hcl	44	100	3000	664.9			44	100	664.9	3000	*
1265476998	Woodrome	Robert	Livingston	TX	48	Emergency Medicine	S	Paroxetine Hcl	Paroxetine Hcl	127	169	3639	1122.03	21		116	142	960	2829	#
1265477244	Perrino	Frank	Cincinnati	OH	39	Family Practice	S	Paroxetine Hcl	Paroxetine Hcl	33	59	1770	471.35			11	21	234.63	630	*
1265477269	Wahal	George	Delmont	PA	42	Internal Medicine	S	Paroxetine Hcl	Paroxetine Hcl	50	86.2	2516	824.68			50	86.2	824.68	2516	*
1265477509	Chin-Lenn	Mark	Hollywood	FL	12	Family Practice	S	Paroxetine Hcl	Paroxetine Hcl	35	43	1290	250.08		#					*
1265477517	Schultz	Mark	Springfield	MO	29	Family Practice	S	Paroxetine Hcl	Paroxetine Hcl	42	68	2040	1490.67		#					*
1265477640	Round	Mark	Kissimmee	FL	12	Internal Medicine	S	Paroxetine Hcl	Paroxetine Hcl	14	24	720	157.93		*					*
1265477814	Ankarlo	Barbara	Cumberland	WI	55	Family Practice	S	Paroxetine Hcl	Paroxetine Hcl	14	21.5	645	156.25		#					*
1265477822	Varkey	Anita	Maywood	IL	17	Internal Medicine	S	Paroxetine Hcl	Paroxetine Hcl	34	68	2040	363.43			34	68	363.43	2040	*
1265477954	Shamaskin	Ann	Rochester	NY	36	Internal Medicine	S	Paroxetine Hcl	Paroxetine Hcl	63	141.5	4245	634.19	18	#					#
1265478101	Albert-Puleo	Anthony	Medford	NJ	34	Family Practice	S	Paroxetine Hcl	Paroxetine Hcl	33	89	2670	517.92			33	89	517.92	2670	*
1265478192	Metzger	Daniel	Niles	MI	26	Family Practice	S	Paroxetine Hcl	Paroxetine Hcl	37	47	1382	920.52			18	18	613.97	540	*
1265478341	Shetty	Ram	Kingwood	WV	54	Family Practice	S	Paroxetine Hcl	Paroxetine Hcl	47	63	1890	414.25			25	33	266.22	990	*
1265478408	Fowler	Lisa	Brownwood	TX	48	Internal Medicine	S	Paroxetine Hcl	Paroxetine Hcl	25	49	1470	1512.73		#					*
1265478523	Moskowitz	Stephen	Coral Springs	FL	12	Psychiatry	S	Paroxetine Hcl	Paroxetine Hcl	135	164.3	4791	2281	24		98	123	1881.04	3590	#
1265478630	Howard	Rebecca	Littleton	CO	8	Certified Clinical Nurse Specialist	S	Paroxetine Hcl	Paroxetine Hcl	77	77	2241	3578.11	12	*					*
1265478671	Fram	Karim	Lapeer	MI	26	Neurology	S	Paroxetine Hcl	Paroxetine Hcl	64	90.2	2698	413.57	11		38	60	248.88	1800	*
1265478929	Koch	Gary	Vashon	WA	53	Family Practice	S	Paroxetine Hcl	Paroxetine Hcl	50	57.5	1725	510.55		#					*
1265479034	Tan	Ferdinand	Las Vegas	NV	32	Internal Medicine	S	Paroxetine Hcl	Paroxetine Hcl	21	39	1170	247.4		#					*
1265479265	Spurlock	James	Amarillo	TX	48	Family Practice	S	Paroxetine Hcl	Paroxetine Hcl	29	51	1530	233.94			29	51	233.94	1530	*
1265479315	Ting	Chiapone	Hallandale Beach	FL	12	Internal Medicine	S	Paroxetine Hcl	Paroxetine Hcl	38	70	2100	440.32			25	55	361.52	1650	*
1265479398	Monahan	Davida	Roanoke	VA	51	Nurse Practitioner	S	Paroxetine Hcl	Paroxetine Hcl	11	31	930	290.58			11	31	290.58	930	*
1265479422	Raymond	Michael	Skokie	IL	17	Internal Medicine	S	Paroxetine Hcl	Paroxetine Hcl	14	18	540	99.27			14	18	99.27	540	*
1265479463	Dimarco	Paul	Clearwater	FL	12	Endocrinology	S	Paroxetine Hcl	Paroxetine Hcl	22	66	1980	440.32			22	66	440.32	1980	*
1265479554	Lessard	Louis	Holt	MI	26	Family Practice	S	Paroxetine Hcl	Paroxetine Hcl	11	33	990	828.58			11	33	828.58	990	*
1265479612	Uba	Grant	Long Beach	CA	6	Family Practice	S	Paroxetine Hcl	Paroxetine Hcl	24	42	1260	404.8			24	42	404.8	1260	*
1265479943	Berman	Harvey	Valhalla	NY	36	Psychiatry	S	Paroxetine Hcl	Paroxetine Hcl	23	23	690	1233.1		#					*
1265479943	Berman	Harvey	Valhalla	NY	36	Psychiatry	S	Paxil Cr	Paroxetine Hcl	12	12	360	1860.76			12	12	1860.76	360	*
1265480024	Moote	Thomas	Peoria	AZ	4	Internal Medicine	S	Paroxetine Hcl	Paroxetine Hcl	21	63	1890	211.9			21	63	211.9	1890	*
1265480073	Khan	Mahmood	Amsterdam	NY	36	Family Practice	S	Paroxetine Hcl	Paroxetine Hcl	49	49	1469	516.89			49	49	516.89	1469	*
1265480172	Gerguis	Angela	Statesboro	GA	13	Family Practice	S	Paroxetine Hcl	Paroxetine Hcl	37	42	1260	446.59		#					*
1265480230	Quarles	Peter	Sarasota	FL	12	Family Practice	S	Paroxetine Hcl	Paroxetine Hcl	25	35.2	1057	226.19			25	35.2	226.19	1057	*
1265480289	Hasan	Nasir	Titusville	FL	12	Internal Medicine	S	Paroxetine Hcl	Paroxetine Hcl	54	104	3120	701.1	13	#					#
1265480628	Hanna	Stephan	Parkersburg	WV	54	Family Practice	S	Paroxetine Hcl	Paroxetine Hcl	16	48	1440	203.35			16	48	203.35	1440	*
1265480834	Antonowicz	Joseph	Altoona	PA	42	Psychiatry	S	Paroxetine Hcl	Paroxetine Hcl	15	15	450	117.51		*					*
1265480891	Atanasoski Mccormack	Violeta	Fort Lauderdale	FL	12	Cardiology	S	Paroxetine Hcl	Paroxetine Hcl	13	13	390	84.5			13	13	84.5	390	*
1265481113	Atwood	Darron	Coleman	TX	48	Family Practice	S	Paroxetine Hcl	Paroxetine Hcl	57	73	2167	1883.06			36	48	1724.21	1440	*
1265481485	Williams	Craig	Columbus	OH	39	Psychiatry	S	Paroxetine Hcl	Paroxetine Hcl	24	24.2	725	297.93			0	0	0	0	#
1265481907	Podgorski	Teresa	Victorville	CA	6	Family Practice	S	Paroxetine Hcl	Paroxetine Hcl	32	46	1313	290.53			17	21	126.6	630	*
1265481931	Peacock	Jeremy	Madison	WI	55	Psychiatry	S	Paroxetine Hcl	Paroxetine Hcl	32	36	1024	395.69			0	0	0	0	#
1265482079	Ahmad	Bassel	Sterling	MI	26	Internal Medicine	S	Paroxetine Hcl	Paroxetine Hcl	11	23	690	106.7			11	23	106.7	690	*
1265482111	Makam	Satyaprakash	Munster	IN	18	Cardiology	S	Paroxetine Hcl	Paroxetine Hcl	11	11	330	109.11			11	11	109.11	330	*
1265482483	Vinnick	Leonard	Stamford	CT	9	Endocrinology	S	Paroxetine Hcl	Paroxetine Hcl	12	32	960	237.02			12	32	237.02	960	*
1265482673	Robinson	Jana	Jacksonville	FL	12	Nurse Practitioner	S	Paroxetine Hcl	Paroxetine Hcl	12	20	600	169.25		*					*
1265482871	Samaan	Robert	Fairfield	OH	39	Internal Medicine	S	Paroxetine Hcl	Paroxetine Hcl	37	62	1860	1737.77			18	34	1580.49	1020	*
1265483135	Doran	Janet	Gloucester	MA	25	Internal Medicine	S	Paroxetine Hcl	Paroxetine Hcl	22	40	1200	236.71		#					*
1265483150	Galeski	Joseph	Glen Allen	VA	51	Internal Medicine	S	Paroxetine Hcl	Paroxetine Hcl	19	33	990	234.55		#					*
1265483341	Heffelfinger	Sean	Catasauqua	PA	42	Family Practice	S	Paroxetine Hcl	Paroxetine Hcl	58	58	1585	659.35			44	44	582.39	1165	*
1265483366	Hutchins	Jeffrey	Comanche	TX	48	Family Practice	S	Paroxetine Hcl	Paroxetine Hcl	39	39	1168	284.28		#					*
1265483473	Frankel	Trina	Lutherville	MD	24	Family Practice	S	Paroxetine Hcl	Paroxetine Hcl	28	58	1740	560.85			28	58	560.85	1740	*
1265483614	Lewis	Glenn	Hutchinson	MN	27	Psychiatry	S	Paroxetine Hcl	Paroxetine Hcl	95	97	2865	894.84	15		27	27	208.76	783	*
1265483739	Lodes	Mark	Milwaukee	WI	55	Internal Medicine	S	Paroxetine Hcl	Paroxetine Hcl	13	39	1170	296.3			13	39	296.3	1170	*
1265484109	Barnes	Robert	Emmaus	PA	42	Family Practice	S	Paroxetine Hcl	Paroxetine Hcl	18	18	540	113.15			18	18	113.15	540	*
1265484323	Purcell	Kulnarin	Independence	MO	29	Internal Medicine	S	Paroxetine Hcl	Paroxetine Hcl	53	72	2160	1637.91		#					*
1265484414	Vieira	Leonardo	New Port Richey	FL	12	Family Practice	S	Paroxetine Hcl	Paroxetine Hcl	21	55	1650	221.6			21	55	221.6	1650	*
1265484679	Tomes	Michelle	St. Paul	MN	27	Family Practice	S	Paroxetine Hcl	Paroxetine Hcl	58	80	2400	2495.76	11		37	55	442.45	1650	*
1265484752	Duhan	Christopher	Wichita Falls	TX	48	Family Practice	S	Paroxetine Hcl	Paroxetine Hcl	39	80	2355	796.6			39	80	796.6	2355	*
1265484968	Copeland	Jon	Bridgeport	TX	48	Family Practice	S	Paroxetine Hcl	Paroxetine Hcl	16	22	660	104.05			16	22	104.05	660	*
1265485056	Potter	James	Jaffrey	NH	33	Family Practice	S	Paroxetine Hcl	Paroxetine Hcl	31	37	1110	229.62			18	22	114.94	660	*
1265485106	Medina	Juan	Carlinville	IL	17	Psychiatry	S	Paroxetine Hcl	Paroxetine Hcl	54	54	1620	362.72			0	0	0	0	#
1265485171	Altman	Margaret	Fort Pierce	FL	12	Internal Medicine	S	Paroxetine Hcl	Paroxetine Hcl	11	17	482	78.34		*					*
1265485213	Mascaro	Guari	Miami	FL	12	General Practice	S	Paroxetine Hcl	Paroxetine Hcl	385	389	11670	3708.85	69		341	345	3480.9	10350	#
1265485494	Mcdonald	Kathleen	Seattle	WA	53	Nurse Practitioner	S	Paroxetine Hcl	Paroxetine Hcl	27	27.1	539	247.75			27	27.1	247.75	539	*
1265485783	Towery	Owen	Pleasant Hill	CA	6	Psychiatry	S	Paroxetine Hcl	Paroxetine Hcl	36	40	1198	312.94			17	21	169.45	628	*
1265485957	Davis	Deborah	Overland Park	KS	20	Internal Medicine	S	Paroxetine Hcl	Paroxetine Hcl	57	101	3030	995.27	19		57	101	995.27	3030		19
1265486070	Leon	Samuel	Hanford	CA	6	Family Practice	S	Paroxetine Hcl	Paroxetine Hcl	21	29	870	293.93		*					*
1265486369	Silva	Kevin	Littleton	NH	33	Internal Medicine	S	Paroxetine Hcl	Paroxetine Hcl	11	27	810	160.83			11	27	160.83	810	*
1265486518	Komeya	Michael	Honolulu	HI	15	Psychiatry	S	Paroxetine Hcl	Paroxetine Hcl	58	66	1980	449.48			22	30	159.05	900	*
1265486633	Mera	Bertha	Chesterfield	MO	29	Internal Medicine	S	Paroxetine Hcl	Paroxetine Hcl	54	68	2032	959.78	11		54	68	959.78	2032		11
1265487250	Metry	Terez	Dayton	OH	39	Internal Medicine	S	Paroxetine Hcl	Paroxetine Hcl	51	64	1904	1299.5	13		51	64	1299.5	1904		13
1265487383	Monigatti Lake	Neva	Grass Valley	CA	6	Family Practice	S	Paroxetine Hcl	Paroxetine Hcl	37	93	2790	1188.94	12	#					#
1265487458	Migotsky	Fay	Rindge	NH	33	Family Practice	S	Paroxetine Hcl	Paroxetine Hcl	19	31	930	330		*					*
1265487466	Goldberg	Alan	Flint	MI	26	Internal Medicine	S	Paroxetine Hcl	Paroxetine Hcl	18	54	1620	183.75			18	54	183.75	1620	*
1265487516	Nakamura	Roy	Brunswick	ME	23	Family Practice	S	Paroxetine Hcl	Paroxetine Hcl	65	129	3870	1117.29	17	#					#
1265487631	Zieba	Piotr	Florence	KY	21	Psychiatry	S	Paroxetine Hcl	Paroxetine Hcl	34	44	1320	259.08			0	0	0	0	#
1265487714	Harris	Keri	Upper Sandusky	OH	39	Internal Medicine	S	Paroxetine Hcl	Paroxetine Hcl	25	53	1572	499.39		#					*
1265487839	Andrews	Clarke	Fincastle	VA	51	Family Practice	S	Paroxetine Hcl	Paroxetine Hcl	53	53	1590	1509.58			42	42	1408.38	1260	*
1265487847	Spiers	Leon	Richmond	VA	51	Family Practice	S	Paroxetine Hcl	Paroxetine Hcl	26	44	1320	635.83			26	44	635.83	1320	*
1265487946	Sparkes	Justin	Edmond	OK	40	Internal Medicine	S	Paroxetine Hcl	Paroxetine Hcl	15	45	1350	489.85		*					*
1265488076	Hickey	James	Danvers	MA	25	Internal Medicine	S	Paroxetine Hcl	Paroxetine Hcl	40	76	2280	553.01		#					*
1265488225	Pinzur	Yelena	Leawood	KS	20	Internal Medicine	S	Paroxetine Hcl	Paroxetine Hcl	13	13	390	69.56			13	13	69.56	390	*
1265488241	Ung	Kenneth	Pittsburgh	PA	42	Family Practice	S	Paroxetine Hcl	Paroxetine Hcl	16	41	1230	210.72		*					*
1265488258	Nieri	Walter	Phoenix	AZ	4	Internal Medicine	S	Paroxetine Hcl	Paroxetine Hcl	15	15	337	125.96		#					*
1265488621	Livingston	Richard	Little Rock	AR	5	Psychiatry	S	Paroxetine Hcl	Paroxetine Hcl	13	17	510	132.08		*					*
1265488688	Thomas	Jean	Grand Rapids	MI	26	Family Practice	S	Paroxetine Hcl	Paroxetine Hcl	25	54	1620	257.86			25	54	257.86	1620	*
1265488720	Riddell	Timothy	Mandeville	LA	22	Family Practice	S	Paroxetine Hcl	Paroxetine Hcl	19	37	1110	185.66		#					*
1265488738	Pannill	Fitzhugh	Southbury	CT	9	Internal Medicine	S	Paroxetine Hcl	Paroxetine Hcl	18	38	1140	1312.2			18	38	1312.2	1140	*
1265488803	Penird	Kevin	Victor	NY	36	Internal Medicine	S	Paroxetine Hcl	Paroxetine Hcl	37	47	1410	251.91			37	47	251.91	1410	*
1265488829	Lockwood	Robert	Yukon	OK	40	Family Practice	S	Paroxetine Hcl	Paroxetine Hcl	94	154	4620	3461.29	22		74	126	3301.65	3780	#
1265488845	Ohanjanian	Razmik	Glendale	CA	6	Internal Medicine	S	Paroxetine Hcl	Paroxetine Hcl	370	382	11460	1894.31	43	#					#
1265488928	Kundler	Marc	Birmingham	AL	1	Psychiatry	S	Paroxetine Hcl	Paroxetine Hcl	12	12	344	58.1			0	0	0	0	#
1265488977	Zeedyk	Janet	Lima	OH	39	Physician Assistant	S	Paroxetine Hcl	Paroxetine Hcl	17	31	930	250.17			17	31	250.17	930	*
1265489058	Navarra	Guido	Newburyport	MA	25	Internal Medicine	S	Paroxetine Hcl	Paroxetine Hcl	36	50	1500	524.65			19	29	329.8	870	*
1265489264	Gauthier	Michelle	Pleasant Prairie	WI	55	Family Practice	S	Paroxetine Hcl	Paroxetine Hcl	39	67	2010	317.13			39	67	317.13	2010	*
1265489280	Chari	Kamini	Covina	CA	6	Internal Medicine	S	Paroxetine Hcl	Paroxetine Hcl	20	22.1	612	195.42			20	22.1	195.42	612	*
1265489421	Garrett	David	Rogers	AR	5	Family Practice	S	Paroxetine Hcl	Paroxetine Hcl	36	40	1104	201.16		*					*
1265489967	Bernstrom	Mitchel	Waterloo	IA	19	Family Practice	S	Paroxetine Hcl	Paroxetine Hcl	36	50.4	1509	319.18		#					*
1265490064	Witherrite	Liette	White Salmon	WA	53	Family Practice	S	Paroxetine Hcl	Paroxetine Hcl	28	28	840	190.38		#					*
1265490114	Rightmyer	Gerald	Henderson	KY	21	Family Practice	S	Paroxetine Hcl	Paroxetine Hcl	105	163	4859	916.87	22		87	127	742.06	3779	#
1265490585	Leifried	Stacy	Las Vegas	NV	32	Nurse Practitioner	S	Paroxetine Hcl	Paroxetine Hcl	35	94	2820	780.53	13	#					#
1265490676	Borsa	Valerie	Trinidad	CO	8	Internal Medicine	S	Paroxetine Hcl	Paroxetine Hcl	12	33	990	135.77			12	33	135.77	990	*
1265490700	Ho	Kingman	Kent	WA	53	Internal Medicine	S	Paroxetine Hcl	Paroxetine Hcl	21	39	1170	247.78			21	39	247.78	1170	*
1265491286	Fleury	Paul	Pocomoke	MD	24	Internal Medicine	S	Paroxetine Hcl	Paroxetine Hcl	17	51	1530	338.32		#					*
1265491310	Mogili	Lakuma	Winchester	VA	51	Psychiatry	S	Paroxetine Hcl	Paroxetine Hcl	12	12.2	365	77.81			0	0	0	0	#
1265491559	Steen	Eric	Dallas	TX	48	Internal Medicine	S	Paroxetine Hcl	Paroxetine Hcl	15	29	870	404.72		*					*
1265491674	Dicesare	Kevin	Salem	NH	33	Psychiatry	S	Paroxetine Hcl	Paroxetine Hcl	34	35	1050	421.96	11		12	12	94.68	360	*
1265491708	St.Bernard	Edward	Marion	NC	37	Internal Medicine	S	Paroxetine Hcl	Paroxetine Hcl	64	112	3360	593.14	18		37	67	349.78	2010	#
1265491807	Skaliotis	Anargyros	North Dartmouth	MA	25	Physician Assistant	S	Paroxetine Hcl	Paroxetine Hcl	56	68	2040	440.27	11		16	24	201.14	720	*
1265491815	Bos	Tamala	Grand Rapids	MI	26	Psychiatry	S	Paroxetine Hcl	Paroxetine Hcl	43	53.2	1529	448.3			13	13	148.93	364	*
1265492128	Kuchipudi	V	Brookfield	IL	17	Internal Medicine	S	Paroxetine Hcl	Paroxetine Hcl	18	19	570	103.23		#					*
1265492201	Lopez-Covas	Agustin	Humacao	PR	72	Internal Medicine	S	Paroxetine Hcl	Paroxetine Hcl	18	26	780	1525.97		#					*
1265492417	Jackson	Ingrid	Oklahoma City	OK	40	Family Practice	S	Paroxetine Hcl	Paroxetine Hcl	16	26	780	124.46			16	26	124.46	780	*
1265492433	Mgbam	Edwin	Sacaton	AZ	4	Internal Medicine	S	Paroxetine Hcl	Paroxetine Hcl	15	15	450	110.41		*					*
1265492458	Sixta	Debra	Altoona	IA	19	Family Practice	S	Paroxetine Hcl	Paroxetine Hcl	12	14	420	77.2		*					*
1265492607	Trumble	Theodore	Houston	TX	48	Geriatric Medicine	S	Paroxetine Hcl	Paroxetine Hcl	18	18	464	458.98			18	18	458.98	464	*
1265492797	Neville	John	Hurricane	WV	54	Family Practice	S	Paroxetine Hcl	Paroxetine Hcl	50	64	1917	558.15	11		38	46	379.35	1377	*
1265492854	Mccafferty	Patricia	Eau Claire	WI	55	Psychiatry	S	Paroxetine Hcl	Paroxetine Hcl	24	24	720	270.65			24	24	270.65	720	*
1265492953	Coker	Steven	Florence	SC	45	Obstetrics/Gynecology	S	Paroxetine Hcl	Paroxetine Hcl	16	16	480	83.13		*					*
1265493134	Davis	Leon	Montgomery	AL	1	Internal Medicine	S	Paroxetine Hcl	Paroxetine Hcl	33	37	1110	533.37		#					*
1265493407	Crider	Steven	Clyde	NC	37	Internal Medicine	S	Paroxetine Hcl	Paroxetine Hcl	47	119	3570	765.19	13		35	83	472.38	2490	*
1265493498	Naman	Greg	Ferndale	MI	26	Internal Medicine	S	Paroxetine Hcl	Paroxetine Hcl	12	24	720	533.12		#					*
1265493555	Sheth	Dharmesh	Long Beach	CA	6	Psychiatry	S	Paroxetine Hcl	Paroxetine Hcl	13	15	450	103.28			0	0	0	0	#
1265493647	Tirado Otero	Maria	Bayamon	PR	72	General Practice	S	Paroxetine Hcl	Paroxetine Hcl	102	148	4440	784.8	25	#					#
1265493845	Burkert	Thomas	Poland	OH	39	Internal Medicine	S	Paroxetine Hcl	Paroxetine Hcl	75	121	3630	954.92	15	#					#
1265493860	Quintero-Howard	Charito	Towson	MD	24	Psychiatry	S	Paroxetine Hcl	Paroxetine Hcl	11	11	330	153.35			0	0	0	0	#
1265493894	Ortiz	Victor	Cayey	PR	72	General Practice	S	Paroxetine Hcl	Paroxetine Hcl	12	18	540	87.79		*					*
1265494074	Wosu	Uchechi	Baltimore	MD	24	Internal Medicine	S	Paroxetine Hcl	Paroxetine Hcl	17	17	510	151.29			17	17	151.29	510	*
1265494140	Ruppenthal	John	Scranton	PA	42	Internal Medicine	S	Paroxetine Hcl	Paroxetine Hcl	24	38	1140	1327.21		#					*
1265494157	Gapp	Gregory	Hopkinsville	KY	21	Obstetrics/Gynecology	S	Paroxetine Hcl	Paroxetine Hcl	12	12	360	78.88			0	0	0	0	#
1265494421	Sutter	Paul	Edina	MN	27	Internal Medicine	S	Paroxetine Hcl	Paroxetine Hcl	33	95	2850	468.1			33	95	468.1	2850	*
1265494447	Pisati	Srilakshmi	Cincinnati	OH	39	Internal Medicine	S	Paroxetine Hcl	Paroxetine Hcl	40	58	1731	469.23			11	27	157.97	801	*
1265494645	Ibrahim	Mohammad	West Paterson	NJ	34	Endocrinology	S	Paroxetine Hcl	Paroxetine Hcl	25	25	750	1229.78		#					*
1265494728	Sial	Tahira	East Meadow	NY	36	Psychiatry	S	Paroxetine Hcl	Paroxetine Hcl	16	28	840	1703.68		#					*
1265495048	Geering	Timothy	Mason	OH	39	Family Practice	S	Paroxetine Hcl	Paroxetine Hcl	46	60	1800	260.9		#					*
1265495352	Martinez	Erin	Bakersfield	CA	6	Nurse Practitioner	S	Paroxetine Hcl	Paroxetine Hcl	15	15	450	92.56		#					*
1265495683	Whitfield	Joseph	Corpus Christi	TX	48	Physician Assistant	S	Paroxetine Hcl	Paroxetine Hcl	26	48	1440	295.36		*					*
1265495972	Tacheny	Michael	Walla Walla	WA	53	Family Practice	S	Paroxetine Hcl	Paroxetine Hcl	17	31	930	118.12		#					*
1265495980	Grochowalski	Tomasz	South Amboy	NJ	34	Internal Medicine	S	Paroxetine Hcl	Paroxetine Hcl	19	57	1710	297.21		#					*
1265496228	Jenkins	John	Greensboro	NC	37	Internal Medicine	S	Paroxetine Hcl	Paroxetine Hcl	42	54	1620	1300.44			31	43	1187.63	1290	*
1265496301	Posada	Juan	San Jose	CA	6	Family Practice	S	Paroxetine Hcl	Paroxetine Hcl	21	40	1200	224.5			21	40	224.5	1200	*
1265496319	Doenier	Todd	Waukesha	WI	55	Family Practice	S	Paroxetine Hcl	Paroxetine Hcl	28	52	1560	333.2			28	52	333.2	1560	*
1265496368	Hartsock	Beth	Farmington	ME	23	Nurse Practitioner	S	Paroxetine Hcl	Paroxetine Hcl	48	91	2730	427.36	12		29	63	276.39	1890	*
1265496608	Vandermeid	Maria	Locust Grove	VA	51	Family Practice	S	Paroxetine Hcl	Paroxetine Hcl	16	20	600	139.55			16	20	139.55	600	*
1265496681	Orland	Ralph	Wheaton	IL	17	Psychiatry	S	Paroxetine Hcl	Paroxetine Hcl	44	50	1500	376.73		#					*
1265496830	Zentner	Scott	Monroe	LA	22	Psychiatry	S	Paroxetine Hcl	Paroxetine Hcl	28	28	840	129.77			17	17	74.09	510	*
1265496954	Defor	Gregory	Maplewood	MN	27	Family Practice	S	Paroxetine Hcl	Paroxetine Hcl	15	41	1230	224.75			15	41	224.75	1230	*
1265497093	Amberg	James	La Mesa	CA	6	General Practice	S	Paroxetine Hcl	Paroxetine Hcl	64	122.3	3669	691.2	16	#					#
1265497127	Bagga	Sonia	Worcester	MA	25	Internal Medicine	S	Paroxetine Hcl	Paroxetine Hcl	16	34	1020	126.39			16	34	126.39	1020	*
1265497218	Patel	Kirit	Mesa	AZ	4	Internal Medicine	S	Paroxetine Hcl	Paroxetine Hcl	42	70	2100	438.01			21	49	292.52	1470	*
1265497366	Abernathy	David	Morganton	NC	37	Internal Medicine	S	Paroxetine Hcl	Paroxetine Hcl	113	151	4530	970.22	15	#					#
1265497424	Ibarra	Guillermo	Lenexa	KS	20	Psychiatry	S	Paroxetine Hcl	Paroxetine Hcl	67	69	2032	455.55			17	17	119.38	510	*
1265497713	Maurice	Cheryl	Chandler	AZ	4	Internal Medicine	S	Paroxetine Hcl	Paroxetine Hcl	72	139	4170	829.87	15		72	139	829.87	4170		15
1265497820	Sohail	Neelofer	Lancaster	PA	42	Family Practice	S	Paxil	Paroxetine Hcl	11	11	275	3001.41			11	11	3001.41	275	*
1265497853	Tanne	Barry	Granite Falls	WA	53	Family Practice	S	Paroxetine Hcl	Paroxetine Hcl	32	32	838	444.37		#					*
1265498422	Wratchford	Timothy	Mechanicsville	VA	51	Internal Medicine	S	Paroxetine Hcl	Paroxetine Hcl	27	27	810	394.56			27	27	394.56	810	*
1265498513	Rosado	Heriberto	San Lorenzo	PR	72	General Practice	S	Paroxetine Hcl	Paroxetine Hcl	13	13	390	95.79			13	13	95.79	390	*
1265498778	Bhattacharyya	Debasish	Roscoe	IL	17	Neurology	S	Paroxetine Hcl	Paroxetine Hcl	21	27	784	239.31			21	27	239.31	784	*
1265498851	Tan	Debbie-Ann	Fall River	MA	25	Internal Medicine	S	Paroxetine Hcl	Paroxetine Hcl	53	73	2190	436.91			38	52	336.81	1560	*
1265498992	Holland	David	Louisville	KY	21	Family Practice	S	Paroxetine Hcl	Paroxetine Hcl	77	139	4170	778.15	16		64	120	676.65	3600	#
1265499008	Penepent	Philip	Bowmansville	NY	36	Internal Medicine	S	Paroxetine Hcl	Paroxetine Hcl	12	36	1080	239.24			12	36	239.24	1080	*
1265499123	Gee	Tiffany	Modesto	CA	6	Family Practice	S	Paroxetine Hcl	Paroxetine Hcl	27	57	1654	1550.67		#					*
1265499198	Langlois	Lynne	New Berlin	WI	55	Internal Medicine	S	Paroxetine Hcl	Paroxetine Hcl	90	112.1	3040	4268	15	#					#
1265499511	Carver	James	Coffeyville	KS	20	Emergency Medicine	S	Paroxetine Hcl	Paroxetine Hcl	17	17	510	163.84		*					*
1265499552	Corrente	Daniella	Bethlehem	PA	42	Physician Assistant	S	Paroxetine Hcl	Paroxetine Hcl	61	67	1733	458.06	16	*					*
1265499768	Earp	Paula	Madison	WI	55	Physician Assistant	S	Paroxetine Hcl	Paroxetine Hcl	29	29	782	256.41			29	29	256.41	782	*
1265499859	Hart	Tammy	Princeton	MO	29	Family Practice	S	Paroxetine Hcl	Paroxetine Hcl	32	92	2760	510.86			32	92	510.86	2760	*
1265500706	Dowling	Margaret	Detroit	MI	26	Internal Medicine	S	Paroxetine Hcl	Paroxetine Hcl	37	87	2596	420.9	11		26	74	342.2	2206	*
1265500862	Bullecer	May Luz	Athens	GA	13	Internal Medicine	S	Paroxetine Hcl	Paroxetine Hcl	101	137	3162	879.91	12		81	109	644.4	2322	*
1265501118	Nejad	Farin	Westport	CT	9	Psychiatry	S	Paroxetine Hcl	Paroxetine Hcl	13	14	420	78.28			13	14	78.28	420	*
1265501282	Mourad	Samir	Richfield	OH	39	Psychiatry	S	Paroxetine Hcl	Paroxetine Hcl	21	49	1470	729.46		#					*
1265501647	Reynolds	Wayne	Chilhowie	VA	51	Internal Medicine	T	Paroxetine Hcl	Paroxetine Hcl	11	25	742	107.18			11	25	107.18	742	*
1265502355	Ullo	Thomas	Palm Harbor	FL	12	Family Practice	S	Paroxetine Hcl	Paroxetine Hcl	28	60	1725	293.11			28	60	293.11	1725	*
1265502561	Heinly	Mark	Lemoyne	PA	42	Psychiatry & Neurology	T	Paroxetine Hcl	Paroxetine Hcl	13	13	390	123.97			0	0	0	0	#
1265503163	Alonzo	Cesar	Baldwin Park	CA	6	Family Practice	S	Paroxetine Hcl	Paroxetine Hcl	13	42.3	1270	408.87		*					*
1265503221	Gunnala	Shailaja	Phoenix	AZ	4	Internal Medicine	S	Paroxetine Hcl	Paroxetine Hcl	28	44	1320	270.19			13	19	121.33	570	*
1265503247	Chavez	Sharisse	Los Angeles	CA	6	Internal Medicine	S	Paroxetine Hcl	Paroxetine Hcl	15	49.7	1490	522.08		*					*
1265503387	Leighton	Peter	Bridgton	ME	23	Internal Medicine	S	Paroxetine Hcl	Paroxetine Hcl	36	36	1057	215.65			21	21	109.75	630	*
1265503635	Harrington	James	Savannah	GA	13	Internal Medicine	S	Paroxetine Hcl	Paroxetine Hcl	26	50	1500	283.12		#					*
1265503676	Quintana	Joseph	San Luis	CO	8	Family Practice	S	Paroxetine Hcl	Paroxetine Hcl	13	19	570	117.96		#					*
1265504088	Quatannens	John	San Francisco	CA	6	Internal Medicine	S	Paroxetine Hcl	Paroxetine Hcl	11	36	1080	324.65			11	36	324.65	1080	*
1265504575	Yank	Glenn	Columbia	TN	47	Psychiatry	S	Paroxetine Hcl	Paroxetine Hcl	11	17	510	133.43		*					*
1265504971	Geenens	Douglas	Overland Park	KS	20	Psychiatry & Neurology	T	Paroxetine Hcl	Paroxetine Hcl	24	30	900	1117.5			13	19	1034.75	570	*
1265505192	Shrager	Daniel	Jefferson Hills	PA	42	Psychiatry	S	Paroxetine Hcl	Paroxetine Hcl	14	22	660	167.43		*					*
1265505416	Kostiuk	Eugene	Flora	IL	17	Psychiatry	S	Paroxetine Hcl	Paroxetine Hcl	51	61	1830	395.84		*					*
1265505531	Edwards	Albert	Douglasville	GA	13	Family Practice	S	Paroxetine Hcl	Paroxetine Hcl	23	31	931	189.31		#					*
1265505614	Eaton	Michael	Los Angeles	CA	6	Physician Assistant	S	Paroxetine Hcl	Paroxetine Hcl	20	28	840	168.39		*					*
1265506026	Mariadason	Sarathamani	Brooklyn	NY	36	Psychiatry & Neurology	T	Paroxetine Hcl	Paroxetine Hcl	14	14	420	111.81			0	0	0	0	#
1265506075	Singh	Kuldip	Cincinnati	OH	39	Psychiatry	S	Paroxetine Hcl	Paroxetine Hcl	73	129	3855	4420.01	14		42	72	3929.43	2145	*
1265506489	Oswari	Daniel	Hamilton	NJ	34	Family Practice	S	Paroxetine Hcl	Paroxetine Hcl	13	39	1170	202.8			13	39	202.8	1170	*
1265506703	Purohit	Surendra	Covington	LA	22	General Surgery	S	Paroxetine Hcl	Paroxetine Hcl	36	48	1440	257.41		#					*
1265507362	Wilson	Patricia	Dallas	TX	48	Nurse Practitioner	S	Paroxetine Hcl	Paroxetine Hcl	18	20	600	749.24		*					*
1265507461	Bhawsar	Nilaya	Bloomfield	NJ	34	Neurology	S	Paroxetine Hcl	Paroxetine Hcl	11	11	330	71.01			11	11	71.01	330	*
1265507685	Fierstein	David	New Hyde Park	NY	36	Internal Medicine	S	Paroxetine Hcl	Paroxetine Hcl	17	17	510	1559.16			17	17	1559.16	510	*
1265508725	Pierre	Antoine	New York	NY	36	Psychiatry	S	Paroxetine Hcl	Paroxetine Hcl	27	27	810	403.71		*					*
1265509293	Yakawiak	Kerry	Schenectady	NY	36	Physician Assistant	S	Paroxetine Hcl	Paroxetine Hcl	20	22	660	261.08		#					*
1265509988	Ahmad	Imtiaz	Brooklyn	NY	36	Internal Medicine	S	Paroxetine Hcl	Paroxetine Hcl	12	12	360	62			12	12	62	360	*
1265510481	Hancock	Virgil	Tucson	AZ	4	Psychiatry	S	Paroxetine Hcl	Paroxetine Hcl	28	28	669	209.37			17	17	143.39	382	*
1265510911	Gonzales	Delfino	Sacramento	CA	6	Internal Medicine	S	Paroxetine Hcl	Paroxetine Hcl	12	40	1200	365.02			12	40	365.02	1200	*
1265510952	Kanz	Jonathan	Roseville	CA	6	Internal Medicine	S	Paroxetine Hcl	Paroxetine Hcl	18	58.7	1760	559.45		#					*
1265510978	Auza	John	Rancho Cordova	CA	6	Psychiatry	S	Paroxetine Hcl	Paroxetine Hcl	40	110.7	3320	1036.12	14		21	66.3	652.23	1990	*
1265511273	Carrillo	Raymond	Salinas	CA	6	Nephrology	S	Paroxetine Hcl	Paroxetine Hcl	12	12	360	69.16		*					*
1265511315	Abbott	Lesley	Flatwoods	KY	21	Family Practice	S	Paroxetine Hcl	Paroxetine Hcl	17	23	690	101.7		*					*
1265511398	Holt	Ronald	South San Francisco	CA	6	Psychiatry	S	Paroxetine Hcl	Paroxetine Hcl	46	146	4360	1309.8	17		46	146	1309.8	4360		17
1265511489	Etherington	Kimberly	Algona	IA	19	Physician Assistant	S	Paroxetine Hcl	Paroxetine Hcl	16	30	857	158.44		#					*
1265511653	Paling	Elizabeth	Cass City	MI	26	Nurse Practitioner	S	Paroxetine Hcl	Paroxetine Hcl	24	41	1230	178.99		#					*
1265511752	Weinstein	Leon	Forest Hills	NY	36	Internal Medicine	S	Paroxetine Hcl	Paroxetine Hcl	39	47	1410	320.42		#					*
1265512263	Steffens	Rebecca	Raleigh	NC	37	Family Practice	S	Paroxetine Hcl	Paroxetine Hcl	32	36	1080	274.92			32	36	274.92	1080	*
1265512446	Iakovou	Christos	Oakland Gardens	NY	36	Pulmonary Disease	S	Paroxetine Hcl	Paroxetine Hcl	19	19	570	206.82			19	19	206.82	570	*
1265512560	Owens	Dick	Montgomery	AL	1	Family Practice	S	Paroxetine Hcl	Paroxetine Hcl	123	124.3	3518	1717.25	18		88	88.9	1133.51	2478	#
1265512859	Chewning	Richard	Griffin	GA	13	Obstetrics/Gynecology	S	Paroxetine Hcl	Paroxetine Hcl	22	25	750	142.2		*					*
1265513550	Imam	Shamim	Herndon	VA	51	Family Practice	S	Paroxetine Hcl	Paroxetine Hcl	15	41	1230	295.34			15	41	295.34	1230	*
1265513790	Fliris	Cathy	Lusk	WY	56	Nurse Practitioner	S	Paroxetine Hcl	Paroxetine Hcl	54	70	2094	689.95			54	70	689.95	2094	*
1265514129	Kumar	Nupur	Los Angeles	CA	6	Internal Medicine	S	Paroxetine Hcl	Paroxetine Hcl	15	23	690	161.79			15	23	161.79	690	*
1265514194	Raines	Ben	Hays	NC	37	Family Practice	S	Paroxetine Hcl	Paroxetine Hcl	12	20	600	154.78		*					*
1265514558	Velazquez Munoz	Ivan	Isabela	PR	72	General Practice	S	Paroxetine Hcl	Paroxetine Hcl	34	36	1065	551.49			23	25	431.99	750	*
1265515019	Thompson	Paul	Glennville	GA	13	Family Practice	S	Paroxetine Hcl	Paroxetine Hcl	41	53	1590	344.36			30	42	243.16	1260	*
1265515456	Hodges	Marian	Portland	OR	41	Internal Medicine	S	Paroxetine Hcl	Paroxetine Hcl	27	30.2	870	271.81			27	30.2	271.81	870	*
1265516017	Arnold	Hendrick	Latham	NY	36	Internal Medicine	S	Paroxetine Hcl	Paroxetine Hcl	28	72	2160	274.07		#					*
1265516256	Oh	Lucy	Santa Rosa	CA	6	Internal Medicine	S	Paroxetine Hcl	Paroxetine Hcl	18	57.7	1730	272.05			18	57.7	272.05	1730	*
1265516298	Santom Murphy	Catherine	Reading	MA	25	Nurse Practitioner	S	Paroxetine Hcl	Paroxetine Hcl	13	27	810	151.14			13	27	151.14	810	*
1265516504	Mcguire	Jeffrey	Lafayette	IN	18	Family Practice	S	Paroxetine Hcl	Paroxetine Hcl	31	77	2310	363.4		#					*
1265516660	Sotomayor	Melba	Aguadilla	PR	72	Neurology	S	Paroxetine Hcl	Paroxetine Hcl	58	62	1860	389.09	11		31	35	181.46	1050	*
1265517056	Pizzimenti	David	Holly Springs	MS	28	Internal Medicine	S	Paroxetine Hcl	Paroxetine Hcl	35	35	1034	322.53		#					*
1265517817	Patel	Bharat	Whittier	CA	6	Internal Medicine	S	Paroxetine Hcl	Paroxetine Hcl	45	47.2	1415	309.18			45	47.2	309.18	1415	*
1265518054	Popel	Olga	Tarzana	CA	6	Internal Medicine	S	Paroxetine Hcl	Paroxetine Hcl	15	15	450	96.18		*					*
1265518179	Nobilski	Mary	Bath	NY	36	Psychiatry	S	Paroxetine Hcl	Paroxetine Hcl	23	23	690	266.12		#					*
1265518427	Rajendran	Kalaiselvi	Niagara Falls	NY	36	Psychiatry	S	Paroxetine Hcl	Paroxetine Hcl	179	179	5307	1255.55	29		58	58	420.63	1702	*
1265518989	Neighbor	William	Seattle	WA	53	Family Practice	S	Paroxetine Hcl	Paroxetine Hcl	14	18	540	90.72			14	18	90.72	540	*
1265519060	Vertolli	Sally	Chico	CA	6	Nurse Practitioner	S	Paroxetine Hcl	Paroxetine Hcl	20	38	1140	389.41			20	38	389.41	1140	*
1265519524	Gulati	Anu	Alpharetta	GA	13	Family Practice	S	Paroxetine Hcl	Paroxetine Hcl	16	29	870	119.43			16	29	119.43	870	*
1265519672	Karowiec	Leszek	Gaithersburg	MD	24	Internal Medicine	S	Paroxetine Hcl	Paroxetine Hcl	18	48	1440	178		#					*
1265520555	Balint	Elizabeth	Somerville	NJ	34	Internal Medicine	S	Paroxetine Hcl	Paroxetine Hcl	14	42	1260	1834.16			14	42	1834.16	1260	*
1265520662	Odom	Marty	Tampa	FL	12	Internal Medicine	S	Paroxetine Hcl	Paroxetine Hcl	40	84	2520	622.7	13	#					#
1265521009	Stacy	Kelly	Rapid City	SD	46	Internal Medicine	S	Paroxetine Hcl	Paroxetine Hcl	22	46	1380	246.32		#					*
1265521058	Koduru	Ravi	Terre Haute	IN	18	Internal Medicine	S	Paroxetine Hcl	Paroxetine Hcl	86	162	4860	1064.26	16		75	141	957.35	4230	#
1265521066	Aviles	Christopher	Beavercreek	OH	39	Family Practice	S	Paroxetine Hcl	Paroxetine Hcl	18	54	1620	240.02			18	54	240.02	1620	*
1265521165	Andries	Vladimir	Wawarsing	NY	36	Internal Medicine	S	Paroxetine Hcl	Paroxetine Hcl	32	68	2040	233.79		#					*
1265521611	Moussavi	Sohail	Woodbridge	VA	51	Internal Medicine	S	Paroxetine Hcl	Paroxetine Hcl	16	22	660	788.4		#					*
1265522098	John	Maliyakkal	Berwick	PA	42	Internal Medicine	S	Paroxetine Hcl	Paroxetine Hcl	22	30	885	175.63		#					*
1265522452	Hodges	Teri	Knoxville	TN	47	Internal Medicine	S	Paroxetine Hcl	Paroxetine Hcl	24	34	1020	1750			24	34	1750	1020	*
1265522635	Otero	John	Bay Pines	FL	12	Pain Management	S	Paroxetine Hcl	Paroxetine Hcl	12	12	360	79.87		*					*
1265522650	Hollingsworth	Jane	Burlington	NC	37	Internal Medicine	S	Paroxetine Hcl	Paroxetine Hcl	19	19.3	524	433.3			19	19.3	433.3	524	*
1265523005	Carley	Jeffrey	Kings Mountain	NC	37	Family Practice	S	Paroxetine Hcl	Paroxetine Hcl	20	46	1380	237.32			20	46	237.32	1380	*
1265523021	Deluca	Alfred	Manalapan	NJ	34	Infectious Disease	S	Paroxetine Hcl	Paroxetine Hcl	11	11	330	54.78			11	11	54.78	330	*
1265523039	Schwabe	Mario	Parkersburg	WV	54	Psychiatry	S	Paroxetine Hcl	Paroxetine Hcl	61	61	1830	1784.83	14		27	27	137.44	810	*
1265523344	Levitas	Andrew	Stratford	NJ	34	Psychiatry	S	Paroxetine Hcl	Paroxetine Hcl	69	75	2250	764.17		*					*
1265524326	Frieze	Todd	Junction City	KS	20	Family Practice	S	Paroxetine Hcl	Paroxetine Hcl	11	11	330	80.53			11	11	80.53	330	*
1265524391	Black	Curtis	Wewahitchka	FL	12	Family Practice	S	Paroxetine Hcl	Paroxetine Hcl	15	15	435	225.86		#					*
1265524870	Graves	Diana	Ocala	FL	12	Family Practice	S	Paroxetine Hcl	Paroxetine Hcl	38	90	2700	1120.18			38	90	1120.18	2700	*
1265525075	Biren	Helen	Larkspur	CA	6	Psychiatry	S	Paroxetine Hcl	Paroxetine Hcl	45	76	2260	1132.78	13		11	23.3	198.36	700	*
1265525299	Pegg	Judy	Cavalier	ND	38	Physician Assistant	S	Paroxetine Hcl	Paroxetine Hcl	14	24	720	94.93			14	24	94.93	720	*
1265525331	Ferguson	Diane	Horn Lake	MS	28	Family Practice	S	Paroxetine Hcl	Paroxetine Hcl	76	83	2438	446.26			76	83	446.26	2438	*
1265525489	Sejdiu	Mentor	Bronx	NY	36	Internal Medicine	S	Paroxetine Hcl	Paroxetine Hcl	28	44	1320	187.95		#					*
1265525711	Janasek	Mitchell	Loveland	CO	8	Family Practice	S	Paroxetine Hcl	Paroxetine Hcl	26	53	1590	341.6		#					*
1265525786	Montes	Alejandro	Whittier	CA	6	Pediatric Medicine	S	Paroxetine Hcl	Paroxetine Hcl	15	21	630	1667.76		#					*
1265525802	Douglas	James	Forest Grove	OR	41	Psychiatry	S	Paroxetine Hcl	Paroxetine Hcl	27	33.3	976	784.43		*					*
1265525851	Cole	Thomas	Huntsville	TX	48	General Practice	S	Paroxetine Hcl	Paroxetine Hcl	100	118	3434	648.52	19		46	54	269.71	1514	*
1265525992	Varble	Amy	Buena Vista	CO	8	Family Practice	S	Paroxetine Hcl	Paroxetine Hcl	37	87	2610	550.08	11	#					*
1265526271	Rivera-Perez	Jhomarie	Ponce	PR	72	Psychiatry	S	Paroxetine Hcl	Paroxetine Hcl	85	95	2820	2561.56	11		56	66	2331.36	1950	*
1265526560	Yourtee	Edward	Derry	NH	33	Infectious Disease	S	Paroxetine Hcl	Paroxetine Hcl	19	35	1050	202.61			19	35	202.61	1050	*
1265526800	Stone	David	Strongsville	OH	39	Family Practice	S	Paroxetine Hcl	Paroxetine Hcl	22	48	1417	354.08		#					*
1265527865	Jackson	Steven	Marblehead	OH	39	Family Practice	S	Paroxetine Hcl	Paroxetine Hcl	30	48	1352	1327.75		*					*
1265527998	Granger	Miguel	East Saint Louis	IL	17	Family Practice	S	Paroxetine Hcl	Paroxetine Hcl	21	31	930	216.28		*					*
1265528228	Milano	Michael	Teaneck	NJ	34	Psychiatry	S	Paroxetine Hcl	Paroxetine Hcl	45	82	2437	569.6		#					*
1265528442	Rochen	Jeffrey	Houston	TX	48	Endocrinology	S	Paroxetine Hcl	Paroxetine Hcl	11	17	510	50.89		*					*
1265528673	Kearns	Kathleen	Turlock	CA	6	Family Practice	S	Paroxetine Hcl	Paroxetine Hcl	20	26	780	237.11		#					*
1265528830	Craciun	Horia	Parma	OH	39	Psychiatry	S	Paroxetine Hcl	Paroxetine Hcl	49	69	2000	505.19	15	#					#
1265529333	Paduch	Darius	New York	NY	36	Urology	S	Paroxetine Hcl	Paroxetine Hcl	11	12	360	201.69		*					*
1265529515	Fichtner	Christopher	Hemet	CA	6	Psychiatry	S	Paroxetine Hcl	Paroxetine Hcl	22	34	1008	173.25		*					*
1265529549	Chan	Hon	Vacaville	CA	6	Medical Oncology	S	Paroxetine Hcl	Paroxetine Hcl	37	41	1230	237.29			26	30	204.18	900	*
1265529663	Chipeco	Lissa	Saint Paul	MN	27	Family Practice	S	Paroxetine Hcl	Paroxetine Hcl	45	93	2765	645.55	13	#					#
1265529721	Follett	Mary	Medford	OR	41	Nurse Practitioner	S	Paroxetine Hcl	Paroxetine Hcl	11	11	330	56.07		*					*
1265529796	Shellabarger	Paul	Indianola	NE	31	Physician Assistant	S	Paroxetine Hcl	Paroxetine Hcl	51	51.1	1533	264.27			39	39.1	204.27	1173	*
1265530208	Schonfield	Leah	Dove	NJ	34	Internal Medicine	S	Paroxetine Hcl	Paroxetine Hcl	28	40	1200	220.98			28	40	220.98	1200	*
1265530216	Nguyen	Tuan	San Jose	CA	6	Internal Medicine	S	Paroxetine Hcl	Paroxetine Hcl	49	105	3150	459.85	15	#					#
1265530570	Ferdowsian	Mehrdad	Las Vegas	NV	32	Family Practice	S	Paroxetine Hcl	Paroxetine Hcl	11	29	870	139.51		*					*
1265530596	Kozak	Stefan	Springfield	IL	17	Family Practice	S	Paroxetine Hcl	Paroxetine Hcl	22	36	1080	264.82			22	36	264.82	1080	*
1265530745	Fulcher	Barbara	Roanoke	VA	51	Nurse Practitioner	S	Paroxetine Hcl	Paroxetine Hcl	92	96.1	2863	1106.3	16		19	23.1	134.44	679	*
1265530745	Fulcher	Barbara	Roanoke	VA	51	Nurse Practitioner	S	Paxil	Paroxetine Hcl	12	12	360	1994.37			0	0	0	0	#
1265531339	Siddique	Sufia	Mount Olive	NC	37	Family Practice	S	Paroxetine Hcl	Paroxetine Hcl	40	48	1440	268.87			40	48	268.87	1440	*
1265531651	Hall	Steven	Trenton	TN	47	Family Practice	S	Paroxetine Hcl	Paroxetine Hcl	31	43	1290	281.04			31	43	281.04	1290	*
1265531859	Abdallah	Ghassan	Middleburg Heights	OH	39	Family Practice	S	Paroxetine Hcl	Paroxetine Hcl	13	37	1110	408.5			13	37	408.5	1110	*
1265531909	Hewitt	Eric	Avon	IN	18	Family Practice	S	Paroxetine Hcl	Paroxetine Hcl	21	53	1590	249.62		#					*
1265531990	Santos	George	Houston	TX	48	Psychiatry	S	Paroxetine Hcl	Paroxetine Hcl	77	105	3150	563.81	12		65	93	479.81	2790	#
1265532154	Goldbetter	Victor	Brooklyn	NY	36	Internal Medicine	S	Paroxetine Hcl	Paroxetine Hcl	45	47	1410	341.76			33	35	241.35	1050	*
1265532766	Kondic	Aleksandar	Schaumburg	IL	17	Psychiatry	S	Paroxetine Hcl	Paroxetine Hcl	12	12	360	147.13			12	12	147.13	360	*
1265533392	Kang-Chahal	Gobind	Waukesha	WI	55	Psychiatry	S	Paroxetine Hcl	Paroxetine Hcl	29	37	1110	313.83			0	0	0	0	#
1265533814	Winter	Kimberly	Highlands Ranch	CO	8	Family Practice	S	Paroxetine Hcl	Paroxetine Hcl	13	21	630	86.28		*					*
1265534010	Komaragiri	Ramesh	El Paso	TX	48	Nephrology	S	Paroxetine Hcl	Paroxetine Hcl	12	12	360	94.1			12	12	94.1	360	*
1265534648	Hedgepeth	Marlana	Ellisville	MS	28	Nurse Practitioner	S	Paroxetine Hcl	Paroxetine Hcl	13	19	570	91.49			13	19	91.49	570	*
1265534747	Wigle	Charlotte	Eustis	FL	12	Nurse Practitioner	S	Paroxetine Hcl	Paroxetine Hcl	11	15.1	452	96.13		*					*
1265534804	Zachar	Christina	Jackson	MI	26	Psychiatry	S	Paroxetine Hcl	Paroxetine Hcl	14	14.1	422	63.34			0	0	0	0	#
1265534887	Schlisman	Alison	Salt Lake City	UT	49	Internal Medicine	S	Paroxetine Hcl	Paroxetine Hcl	17	28	838	127.03			17	28	127.03	838	*
1265535272	Phillips	Tammy	Sanford	MI	26	Family Practice	S	Paroxetine Hcl	Paroxetine Hcl	35	97	2910	2425.29		#					*
1265535322	Duer	Anna	Middletown	CT	9	Nurse Practitioner	S	Paroxetine Hcl	Paroxetine Hcl	12	12	360	73.52			0	0	0	0	#
1265535488	Mcleod	Jeff	Midlothian	VA	51	Family Practice	S	Paroxetine Hcl	Paroxetine Hcl	69	97	2910	579.57	18	#					#
1265535736	Stahl	Jeffrey	Manhasset	NY	36	Cardiology	S	Paroxetine Hcl	Paroxetine Hcl	11	25	750	2224.54			11	25	2224.54	750	*
1265535744	Blaze	Leslee	Butler	PA	42	Nurse Practitioner	S	Paroxetine Hcl	Paroxetine Hcl	89	89	2619	739.44	11		14	14	84	420	*
1265535876	Buelow	Susan	Woodbury	MN	27	Certified Clinical Nurse Specialist	S	Paroxetine Hcl	Paroxetine Hcl	19	23.2	696	200.03			19	23.2	200.03	696	*
1265536254	Sparks	Vicki	San Antonio	TX	48	Family Practice	S	Paroxetine Hcl	Paroxetine Hcl	28	40	1196	467.6			15	27	257.64	810	*
1265536569	Feely	Emily	Brunswick	GA	13	Nephrology	S	Paroxetine Hcl	Paroxetine Hcl	52	65	1927	782.51	11		29	40	673.96	1177	*
1265536759	Ede	Helen	Madison	CT	9	Family Practice	S	Paroxetine Hcl	Paroxetine Hcl	16	18	434	270.9		#					*
1265537567	Reynolds	Douglas	Tuscaloosa	AL	1	Family Practice	S	Paroxetine Hcl	Paroxetine Hcl	32	62.1	1846	571.73			32	62.1	571.73	1846	*
1265537906	Baharvar	James	Santa Monica	CA	6	Internal Medicine	S	Paroxetine Hcl	Paroxetine Hcl	17	23	690	1485.73			17	23	1485.73	690	*
1265538235	Rice	Nicholas	Prescott	AZ	4	Internal Medicine	S	Paroxetine Hcl	Paroxetine Hcl	31	55	1650	337.33			31	55	337.33	1650	*
1265538433	Bresnahan	Timothy	Elmhurst	IL	17	Internal Medicine	S	Paroxetine Hcl	Paroxetine Hcl	114	180.1	5391	911.68	19		114	180.1	911.68	5391		19
1265538441	Sexton	Tonya	Stockbridge	MI	26	Family Practice	S	Paroxetine Hcl	Paroxetine Hcl	24	58	1740	896.74		#					*
1265538466	Ogin	Chris	Oviedo	FL	12	Family Practice	S	Paroxetine Hcl	Paroxetine Hcl	16	42	1260	2000.97			16	42	2000.97	1260	*
1265538516	Islam	Fatema	Herkimer	NY	36	Family Practice	S	Paroxetine Hcl	Paroxetine Hcl	21	25	720	246.39		*					*
1265538557	Troncales	Anna Marie	Federal Way	WA	53	Internal Medicine	S	Paroxetine Hcl	Paroxetine Hcl	14	38	1140	236.85		#					*
1265539050	Mousaw	Christie	Glen Mills	PA	42	Family Practice	S	Paroxetine Hcl	Paroxetine Hcl	13	17	510	376.67		*					*
1265539720	Gath	Elizabeth	Little Rock	AR	5	Internal Medicine	S	Paroxetine Hcl	Paroxetine Hcl	18	36	1080	212.99		#					*
1265539878	Chilakamarri	Srinivas	St Louis	MO	29	Psychiatry	S	Paroxetine Hcl	Paroxetine Hcl	123	168.3	4961	1221.16	19		31	64.3	405.9	1928	*
1265539993	Alao	Oladipo	New York	NY	36	Infectious Disease	S	Paroxetine Hcl	Paroxetine Hcl	14	14	420	55.96			14	14	55.96	420	*
1265540066	Menzies	Isaura	Rochester	NY	36	Geriatric Medicine	S	Paroxetine Hcl	Paroxetine Hcl	62	62	1781	1596.48			62	62	1596.48	1781	*
1265540355	Callahan	Douglas	St George	UT	49	Family Practice	S	Paroxetine Hcl	Paroxetine Hcl	55	85	2550	791.79	11		29	59	596.99	1770	*
1265540686	Kelly	John	Bloomfield	NJ	34	Internal Medicine	S	Paroxetine Hcl	Paroxetine Hcl	26	28	818	238.1		*					*
1265540751	Williams	Barton	Wilmington	NC	37	Family Practice	S	Paroxetine Hcl	Paroxetine Hcl	29	37	1110	1548.31			13	13	1350.91	390	*
1265540777	Jain	Dave	Kennett	MO	29	Internal Medicine	S	Paroxetine Hcl	Paroxetine Hcl	57	67	2010	341.15			45	55	305.03	1650	*
1265540827	Jacob	Sindhu	Clermont	FL	12	Endocrinology	S	Paroxetine Hcl	Paroxetine Hcl	12	12	360	79.3			12	12	79.3	360	*
1265540850	Rutherford	Mary	Clarksville	TN	47	Certified Clinical Nurse Specialist	S	Paroxetine Hcl	Paroxetine Hcl	24	32	945	529.79		*					*
1265541015	Zilberman	Nina	New York	NY	36	Family Practice	S	Paroxetine Hcl	Paroxetine Hcl	17	17	510	106.12		#					*
1265541056	Campo	Alfonse	Norwalk	CT	9	Internal Medicine	S	Paroxetine Hcl	Paroxetine Hcl	16	16	445	101.08			16	16	101.08	445	*
1265541338	Senter	Carlin	Santa Monica	CA	6	Internal Medicine	S	Paroxetine Hcl	Paroxetine Hcl	14	14	420	131.67			14	14	131.67	420	*
1265541411	Singh	Gurcharan	Bridgeton	MO	29	Internal Medicine	S	Paroxetine Hcl	Paroxetine Hcl	49	67	2010	523.41		#					*
1265541486	Vickstrom	Craig	Hibbing	MN	27	Family Practice	S	Paroxetine Hcl	Paroxetine Hcl	11	11	330	149.47			11	11	149.47	330	*
1265541882	Snead	Hampton	Seneca	SC	45	Physician Assistant	S	Paroxetine Hcl	Paroxetine Hcl	39	105	3150	1962.3	17	#					#
1265542120	Krause	Amy	Breese	IL	17	Physician Assistant	S	Paroxetine Hcl	Paroxetine Hcl	15	21	630	100.29			15	21	100.29	630	*
1265542260	Ramirez-Dolleton	Racquel	Crystal Lake	IL	17	Family Practice	S	Paroxetine Hcl	Paroxetine Hcl	24	24	720	219.99			24	24	219.99	720	*
1265542559	Mangual-Gonzalez	Damaris	Caguas	PR	72	Psychiatry	S	Paroxetine Hcl	Paroxetine Hcl	12	12	360	284.24		*					*
1265542633	Jahn	Eric	New Brunswick	NJ	34	Internal Medicine	S	Paroxetine Hcl	Paroxetine Hcl	12	20	600	126.53		*					*
1265543375	Aquino	Fausto	Baltimore	MD	24	Internal Medicine	S	Paroxetine Hcl	Paroxetine Hcl	19	53	1590	252.28			19	53	252.28	1590	*
1265543482	Pendleton	Thomas	Bessemer	AL	1	Internal Medicine	S	Paroxetine Hcl	Paroxetine Hcl	26	62	1860	338.67			15	31	175.27	930	*
1265544183	Margaris	Melchisedek	Great Falls	MT	30	Family Practice	S	Paroxetine Hcl	Paroxetine Hcl	55	63	1859	545.57			44	52	477.7	1551	*
1265544225	Limjoco	Florian	San Diego	CA	6	Family Practice	S	Paroxetine Hcl	Paroxetine Hcl	16	46	1380	277.29			16	46	277.29	1380	*
1265544779	Noonan	J P Augustine	Southington	CT	9	Psychiatry	S	Paroxetine Hcl	Paroxetine Hcl	39	57.3	1720	623.79			17	17	223.9	510	*
1265545255	Hunt	Abby	Pace	FL	12	Family Practice	S	Paroxetine Hcl	Paroxetine Hcl	37	49	1470	260.7			37	49	260.7	1470	*
1265545347	Alammar	Hussein	Leesville	LA	22	Internal Medicine	S	Paroxetine Hcl	Paroxetine Hcl	49	57	1710	449.73			49	57	449.73	1710	*
1265545586	Cilliani	Jose	Costa Mesa	CA	6	Family Practice	S	Paroxetine Hcl	Paroxetine Hcl	23	27	787	185.76		*					*
1265545875	Aquino	Adelo	Ruleville	MS	28	General Practice	S	Paroxetine Hcl	Paroxetine Hcl	70	70.5	1944	631.98			44	44.5	458.27	1219	*
1265545891	Amechi Obigwe	Adanna	Vernon	TX	48	Family Practice	S	Paroxetine Hcl	Paroxetine Hcl	25	29	870	230.41			25	29	230.41	870	*
1265546063	Rodriquez-Mendez	Jorge	Miami	FL	12	Internal Medicine	S	Paroxetine Hcl	Paroxetine Hcl	47	59	1770	437.79		#					*
1265546105	Collier	Leonard	Winnfield	LA	22	General Surgery	S	Paroxetine Hcl	Paroxetine Hcl	11	11	330	38.29		*					*
1265546154	Singh	Mala	Bradenton	FL	12	Family Practice	S	Paroxetine Hcl	Paroxetine Hcl	17	27	810	198.05		#					*
1265546501	Drice	Jenny	Miami	FL	12	Internal Medicine	S	Paroxetine Hcl	Paroxetine Hcl	12	12	360	191.3		*					*
1265546832	Schafer	Gregory	Columbus	NE	31	Internal Medicine	S	Paroxetine Hcl	Paroxetine Hcl	122	184	5182	1111.35	24	#					#
1265547053	Hill	Donal	Fairfield	IA	19	Family Practice	S	Paroxetine Hcl	Paroxetine Hcl	35	92	2760	288.28		#					*
1265547087	Demattia	Joseph	Wildomar	CA	6	Physician Assistant	S	Paroxetine Hcl	Paroxetine Hcl	13	39	1170	1330.94			13	39	1330.94	1170	*
1265547129	Dhar	Renu	Corpus Christi	TX	48	Internal Medicine	S	Paroxetine Hcl	Paroxetine Hcl	21	49	1470	300.29		#					*
1265547236	Decker	Andrew	White Plains	NY	36	Neurology	S	Paroxetine Hcl	Paroxetine Hcl	32	63	1875	591.55			32	63	591.55	1875	*
1265547921	Moberg	Joni	Hibbing	MN	27	Nurse Practitioner	S	Paroxetine Hcl	Paroxetine Hcl	25	53	1590	372			12	14	125.53	420	*
1265548077	Patel	Umang	Woodridge	IL	17	Internal Medicine	S	Paroxetine Hcl	Paroxetine Hcl	94	197	5890	2067.03	28		74	169	1132.84	5050	#
1265548093	Bathina	Krishna	Naperville	IL	17	Internal Medicine	S	Paroxetine Hcl	Paroxetine Hcl	19	53	1590	256.73			19	53	256.73	1590	*
1265548127	Malek	Sherif	Flemingsburg	KY	21	Obstetrics/Gynecology	S	Paroxetine Hcl	Paroxetine Hcl	11	11	330	109.68		*					*
1265548317	Crouch	Eugene	Daytona Beach	FL	12	Family Practice	S	Paroxetine Hcl	Paroxetine Hcl	71	123.1	3693	1388.74	18		71	123.1	1388.74	3693		18
1265548416	Vo	Phuong	Marrero	LA	22	Internal Medicine	S	Paroxetine Hcl	Paroxetine Hcl	17	41	1207	202.87		#					*
1265548648	Yarmark	Scott	East Norriton	PA	42	Family Practice	S	Brisdelle	Paroxetine Mesylate	11	11	154	1885.71			11	11	1885.71	154	*
1265548648	Yarmark	Scott	East Norriton	PA	42	Family Practice	S	Paroxetine Hcl	Paroxetine Hcl	92	103.2	3024	1210.89	16		37	46	443.39	1309	*
1265548671	Page	Constance	Dunn	NC	37	Physician Assistant	S	Paroxetine Hcl	Paroxetine Hcl	15	15	450	79.37		*					*
1265548804	Gondor	Leslie	Alexandria	VA	51	Family Practice	S	Paroxetine Hcl	Paroxetine Hcl	12	12	360	67.28			12	12	67.28	360	*
1265548838	Carty Kemker	Kalen	Salem	IN	18	Family Practice	S	Paroxetine Hcl	Paroxetine Hcl	33	71	2131	513.75		#					*
1265548903	White	Xavier	Detroit	MI	26	Psychiatry	S	Paroxetine Hcl	Paroxetine Hcl	103	117	3510	3619.2	14		40	54	2549.93	1620	*
1265549042	Klein	Randy	Flemington	NJ	34	Family Practice	S	Paroxetine Hcl	Paroxetine Hcl	27	81	2430	1754.73		#					*
1265549075	Schmidt	Shaneen	Wadena	MN	27	Family Practice	S	Paroxetine Hcl	Paroxetine Hcl	38	76	2268	467.59		#					*
1265549083	Ware	Suzanne	Urbandale	IA	19	Physician Assistant	S	Paroxetine Hcl	Paroxetine Hcl	13	19	570	66.8			13	19	66.8	570	*
1265549588	Ensom	Robert	Pinedale	CA	6	Psychiatry & Neurology	T	Paroxetine Hcl	Paroxetine Hcl	37	43	1290	332.93		*					*
1265549760	Thie	Jennifer	Cincinnati	OH	39	Obstetrics/Gynecology	S	Paroxetine Hcl	Paroxetine Hcl	13	19	570	71.07			13	19	71.07	570	*
1265549794	Khan	Mir	Milwaukee	WI	55	Family Practice	S	Paroxetine Hcl	Paroxetine Hcl	47	61	1804	485.6		#					*
1265549877	Perez	Enrique	Janesville	WI	55	Family Practice	S	Paroxetine Hcl	Paroxetine Hcl	12	26	780	119.25		*					*
1265551055	Turlington	Wade	Jacksonville	NC	37	Family Practice	S	Paroxetine Hcl	Paroxetine Hcl	15	15	434	183.6			15	15	183.6	434	*
1265551626	Franklin	Alice	Bath	ME	23	Family Practice	S	Paroxetine Hcl	Paroxetine Hcl	26	30	880	179.18			15	19	129.26	550	*
1265551873	Sheikh	Farhan	Ottawa	KS	20	Neurology	S	Paroxetine Hcl	Paroxetine Hcl	12	12	360	36.12			0	0	0	0	#
1265552087	Koval	Robert	Dallas	TX	48	General Practice	S	Paroxetine Hcl	Paroxetine Hcl	19	19	570	168.07		*					*
1265552285	Marmorale	Anne	Glen Oaks	NY	36	Nurse Practitioner	S	Paroxetine Hcl	Paroxetine Hcl	12	12	360	52.8			0	0	0	0	#
1265553150	Faraci	Irene	Staten Island	NY	36	Psychiatry & Neurology	T	Paroxetine Hcl	Paroxetine Hcl	25	27	810	161.66			11	13	86.68	390	*
1265553176	Dansby	Davina	Stone Mountain	GA	13	Family Practice	S	Paroxetine Hcl	Paroxetine Hcl	24	52	1560	300.03		#					*
1265553325	Fermin	Eileen	Sebastian	FL	12	Internal Medicine	S	Paroxetine Hcl	Paroxetine Hcl	52	136	4080	734.53	16	#					#
1265554125	Wangerin	Gail	Lawrence	MA	25	Certified Clinical Nurse Specialist	S	Paroxetine Hcl	Paroxetine Hcl	81	81	2430	398.69	12	*					*
1265554174	Delgado - Matos	Ronald	Canovanas	PR	72	Family Practice	S	Paroxetine Hcl	Paroxetine Hcl	33	48	1440	324.19			33	48	324.19	1440	*
1265557573	Sekar	Sunandha	South Miami	FL	12	Psychiatry & Neurology	T	Paroxetine Hcl	Paroxetine Hcl	76	82	2460	776.81	15		25	28	182.12	840	*
1265559389	Hessler	Amy	Oklahoma City	OK	40	Neurology	S	Paroxetine Hcl	Paroxetine Hcl	16	16	480	83.07		*					*
1265559553	Ionescu-Tajti	Claudiu-Gily	Walla Walla	WA	53	Internal Medicine	S	Paroxetine Hcl	Paroxetine Hcl	27	45	1350	312.87			27	45	312.87	1350	*
1265559843	Campos Lopez	Rafael	Mayaguez	PR	72	General Practice	T	Paroxetine Hcl	Paroxetine Hcl	19	25	750	161.87		#					*
1265560163	Davenport	Brenda	Aberdeen	SD	46	Nurse Practitioner	S	Paroxetine Hcl	Paroxetine Hcl	55	65.2	1930	1655.85		*					*
1265561203	Seydel	Teresa	York	PA	42	Family Practice	S	Paroxetine Hcl	Paroxetine Hcl	39	55	1650	327.26		#					*
1265561823	Duboy	Emilio	West Palm Beach	FL	12	Psychiatry	S	Paroxetine Hcl	Paroxetine Hcl	25	25	750	127.88			0	0	0	0	#
1265561849	Guerrero	David	San Antonio	TX	48	Family Practice	S	Paroxetine Hcl	Paroxetine Hcl	38	92	2760	441.36	13		38	92	441.36	2760		13
1265564280	Wang	Cynthia	Denver	CO	8	Psychiatry	S	Paroxetine Hcl	Paroxetine Hcl	25	25	750	128.73		*					*
1265564421	Madonna	Robert	Drexel Hill	PA	42	Family Practice	S	Paroxetine Hcl	Paroxetine Hcl	14	20	600	149.37			14	20	149.37	600	*
1265564470	Albano	Paul	Staten Island	NY	36	Internal Medicine	S	Paroxetine Hcl	Paroxetine Hcl	16	28	840	245.2			16	28	245.2	840	*
1265564553	Naficy	Majid	El Cajon	CA	6	Psychiatry	S	Paroxetine Hcl	Paroxetine Hcl	15	15	450	78.88		#					*
1265564934	Reddy	Valluru	Bay City	MI	26	Internal Medicine	S	Paroxetine Hcl	Paroxetine Hcl	15	43	1290	162.49			15	43	162.49	1290	*
1265565592	Langston	Monique	Annapolis	MD	24	Internal Medicine	S	Paroxetine Hcl	Paroxetine Hcl	21	55	1650	198.9			21	55	198.9	1650	*
1265566483	Wardlow	Bethany	Jackson	TN	47	Family Practice	S	Paroxetine Hcl	Paroxetine Hcl	66	114	3420	627.03	18	#					#
1265566640	Wynn	Becky	Rockwall	TX	48	Nurse Practitioner	S	Paroxetine Hcl	Paroxetine Hcl	15	25	750	166.2			15	25	166.2	750	*
1265567051	Ball-Pella	Pami	Ocala	FL	12	Nurse Practitioner	S	Paroxetine Hcl	Paroxetine Hcl	16	16	480	100.08		*					*
1265567101	Cummings	Coleen	Brockton	MA	25	Nurse Practitioner	S	Paroxetine Hcl	Paroxetine Hcl	19	25	750	156.04		*					*
1265567606	Bolinger	Todd	Long Beach	CA	6	Psychiatry	S	Paroxetine Hcl	Paroxetine Hcl	16	46.6	1398	195.38		#					*
1265567796	Estes	Jameson	Locust Grove	GA	13	Family Practice	S	Paroxetine Hcl	Paroxetine Hcl	36	60	1800	301.53			20	34	161.05	1020	*
1265567952	Horner	Jillian	Boulder	CO	8	Family Practice	S	Paroxetine Hcl	Paroxetine Hcl	12	20	600	98.99			12	20	98.99	600	*
1265568141	Bond	Richard	Orange	CA	6	Family Practice	S	Paroxetine Hcl	Paroxetine Hcl	32	48	1440	323.86			20	36	231.9	1080	*
1265568851	Gomez	Yvonne	Grand Forks	ND	38	Family Practice	S	Paroxetine Hcl	Paroxetine Hcl	15	21	630	90.72			15	21	90.72	630	*
1265568869	Kendrick	Robert	Jena	LA	22	Emergency Medicine	S	Paroxetine Hcl	Paroxetine Hcl	73	132	3960	734.86	14		52	89	480.48	2670	*
1265570345	Nieves	Wanda	Lares	PR	72	General Practice	T	Paroxetine Hcl	Paroxetine Hcl	14	14	420	97.42			14	14	97.42	420	*
1265570485	Oneill	Richard	Saint Louis	MO	29	Internal Medicine	S	Paroxetine Hcl	Paroxetine Hcl	28	82	2460	2836.79		#					*
1265571293	Zeledon	Jorge Ivan	Sebring	FL	12	Internal Medicine	S	Paroxetine Hcl	Paroxetine Hcl	14	28	815	103.59		*					*
1265571590	Corley	Ronald	Pollock	TX	48	Family Practice	S	Paroxetine Hcl	Paroxetine Hcl	27	27.2	499	261.82		*					*
1265572499	Danek	Susan	Sun City	CA	6	Family Practice	S	Paroxetine Hcl	Paroxetine Hcl	43	57	1710	1106.51	11		43	57	1106.51	1710		11
1265572689	Wentworth	Angela	Crossville	TN	47	Nurse Practitioner	S	Paroxetine Hcl	Paroxetine Hcl	30	34	1001	276.69		#					*
1265573158	Khan	Irfan	Boca Raton	FL	12	Internal Medicine	S	Paroxetine Hcl	Paroxetine Hcl	18	38	1140	313.53		#					*
1265573331	Ransom	Raymond	Paterson	NJ	34	Psychiatry	S	Paroxetine Hcl	Paroxetine Hcl	27	27	810	141.53			13	13	65.8	390	*
1265574222	Alfonso	Imelda	San Bernardino	CA	6	Psychiatry	S	Paroxetine Hcl	Paroxetine Hcl	82	82	2430	713.16	14		24	24	179.76	720	*
1265574370	Mccullough	Brenda	Pampa	TX	48	Nurse Practitioner	S	Paroxetine Hcl	Paroxetine Hcl	18	26	780	134.84			18	26	134.84	780	*
1265574438	Inclan	Katie	New Martinsville	WV	54	Physician Assistant	S	Paroxetine Hcl	Paroxetine Hcl	26	42	1260	240.46		*					*
1265576474	Sran	Kamaljit	San Francisco	CA	6	Internal Medicine	S	Paroxetine Hcl	Paroxetine Hcl	12	32	960	183.65			12	32	183.65	960	*
1265576516	George	Darren	Granbury	TX	48	Family Practice	S	Paroxetine Hcl	Paroxetine Hcl	65	119	3570	1824.24	14	#					#
1265577175	Walgama	Upali	Henderson	TX	48	Internal Medicine	S	Paroxetine Hcl	Paroxetine Hcl	12	16	480	76.49			12	16	76.49	480	*
1265579239	Leslie	Wilma	Harold	KY	21	Nurse Practitioner	S	Paroxetine Hcl	Paroxetine Hcl	56	56	1680	529.11			15	15	108.87	450	*
1265579296	Nguyen	Tinh	Houston	TX	48	Family Practice	S	Paroxetine Hcl	Paroxetine Hcl	19	27	810	1500.64		*					*
1265579833	Cline	Kimberly	Conover	NC	37	Nurse Practitioner	S	Paroxetine Hcl	Paroxetine Hcl	19	27	810	148.34			19	27	148.34	810	*
1265580203	Blackham	David	Panorama City	CA	6	Internal Medicine	S	Paroxetine Hcl	Paroxetine Hcl	19	61	1830	324.28			19	61	324.28	1830	*
1265581284	Sotolongo	Carlos	Durham	NC	37	Family Practice	S	Paroxetine Hcl	Paroxetine Hcl	25	47	1395	1567.36		#					*
1265581714	Shapiro	Sofia	South Orange	NJ	34	Internal Medicine	S	Paroxetine Hcl	Paroxetine Hcl	20	32	960	158.18		*					*
1265581730	Housel	Cynthia	Clinton Township	MI	26	Internal Medicine	S	Paroxetine Hcl	Paroxetine Hcl	12	14	420	342.39			12	14	342.39	420	*
1265582076	Fairborn	Jay	San Rafael	CA	6	Family Practice	S	Paroxetine Hcl	Paroxetine Hcl	14	46.7	1400	459.8			14	46.7	459.8	1400	*
1265582084	Iancu	Daciana	Santa Rosa	CA	6	Internal Medicine	S	Paroxetine Hcl	Paroxetine Hcl	15	50	1500	394.15			15	50	394.15	1500	*
1265582266	Steier	Daniel	Omaha	NE	31	Family Practice	S	Paroxetine Hcl	Paroxetine Hcl	17	19.1	449	110.21		#					*
1265583314	Craig	Christopher	Stephens City	VA	51	Family Practice	S	Paroxetine Hcl	Paroxetine Hcl	58	88	2640	628.13			28	54	409.18	1620	*
1265583447	Demosthene	Antoine	Lima	OH	39	Psychiatry	S	Paroxetine Hcl	Paroxetine Hcl	93	104.9	3120	3024.56	14		16	23.9	247.87	717	*
1265583504	Quiambao	Jill	Mineola	TX	48	Nurse Practitioner	S	Paroxetine Hcl	Paroxetine Hcl	24	36	1080	160.56			24	36	160.56	1080	*
1265583926	Cohen	Donna	Saratoga Springs	NY	36	Psychiatry	S	Paroxetine Hcl	Paroxetine Hcl	13	15	450	73.41		*					*
1265584742	Lester	Jeffrey	Sun City Center	FL	12	Internal Medicine	S	Paroxetine Hcl	Paroxetine Hcl	12	32	960	143.79		*					*
1265585608	Corbin	Michelle	Deer Lodge	MT	30	Family Practice	S	Paroxetine Hcl	Paroxetine Hcl	49	72	1744	436.84		#					*
1265586093	Costa	Timothy	North Logan	UT	49	Internal Medicine	S	Paroxetine Hcl	Paroxetine Hcl	21	29	723	189.84		#					*
1265586200	Hernandez	Juanita	Las Piedras	PR	72	Internal Medicine	S	Paroxetine Hcl	Paroxetine Hcl	21	34	1009	184.99	11	#					*
1265586259	Walker	Sherri	Winchester	TN	47	Family Practice	S	Paroxetine Hcl	Paroxetine Hcl	16	24	720	163.23		*					*
1265586440	Michels	Paul	Crookston	MN	27	Psychiatry	S	Paroxetine Hcl	Paroxetine Hcl	89	111.1	3199	770.41	15		18	38	318.33	1120	*
1265587679	Zielomski	Carol	Colorado Springs	CO	8	Nurse Practitioner	S	Paroxetine Hcl	Paroxetine Hcl	14	14	420	94.35		*					*
1265587976	Hahn	Terri	Stevens Point	WI	55	Internal Medicine	S	Paroxetine Hcl	Paroxetine Hcl	12	36	1080	335.37			12	36	335.37	1080	*
1265588024	Mosburg	Burleene	Coweta	OK	40	Physician Assistant	S	Paroxetine Hcl	Paroxetine Hcl	40	60	1800	282.18			40	60	282.18	1800	*
1265589360	Mcketney	Teresa	Canton	MS	28	Family Practice	S	Paroxetine Hcl	Paroxetine Hcl	19	19	570	149.23		#					*
1265589816	Lewry Beauvais	Natasha	Alexandria	VA	51	Family Practice	S	Paroxetine Hcl	Paroxetine Hcl	16	25.1	754	92.23			16	25.1	92.23	754	*
1265589881	Hale	Kristin	New Haven	CT	9	Certified Clinical Nurse Specialist	S	Paroxetine Hcl	Paroxetine Hcl	16	18	540	684.43		*					*
1265591036	Levine	David	Skokie	IL	17	Internal Medicine	S	Paroxetine Hcl	Paroxetine Hcl	37	91	2730	2125.41	14	#					#
1265591143	Rieger	Robert	Anacortes	WA	53	Family Practice	S	Paroxetine Hcl	Paroxetine Hcl	20	27.5	825	170.57		#					*
1265591242	Cos	David	The Woodlands	TX	48	Internal Medicine	S	Paroxetine Hcl	Paroxetine Hcl	38	68	2040	436.38		#					*
1265591523	Elali	Bashar	Othello	WA	53	Family Practice	S	Paroxetine Hcl	Paroxetine Hcl	45	49	1470	321.97			45	49	321.97	1470	*
1265591846	Mielke	Kevin	Riverside	CA	6	Family Practice	S	Paroxetine Hcl	Paroxetine Hcl	39	106.7	3200	1011.65	11		39	106.7	1011.65	3200		11
1265593222	Mundo	Jorge	Humacao	PR	72	Rheumatology	S	Paroxetine Hcl	Paroxetine Hcl	48	50	1500	384.04	11	#					*
1265593370	Guardiola	Benjamin	Bayamon	PR	72	Internal Medicine	S	Paroxetine Hcl	Paroxetine Hcl	12	12	360	64.17			12	12	64.17	360	*
1265594162	Xue	Run	Bellevue	WA	53	Internal Medicine	S	Paroxetine Hcl	Paroxetine Hcl	14	35	1050	1158.89			14	35	1158.89	1050	*
1265594493	Salazar	Andres	Pikesville	MD	24	Family Practice	S	Paroxetine Hcl	Paroxetine Hcl	14	14	355	246.4			14	14	246.4	355	*
1265594733	Murray	Kenneth	Orchard Park	NY	36	Unknown Physician Specialty Code	S	Paroxetine Hcl	Paroxetine Hcl	21	21	630	203.81		*					*
1265594733	Murray	Kenneth	Orchard Park	NY	36	Unknown Physician Specialty Code	S	Paxil	Paroxetine Hcl	13	13	390	1991.23			0	0	0	0	#
1265594758	Grossman	Michael	Ishpeming	MI	26	Family Practice	S	Paroxetine Hcl	Paroxetine Hcl	51	101.2	3007	659.07	13	#					#
1265594840	Fells	Daniel	Buffalo	NY	36	Physician Assistant	S	Paroxetine Hcl	Paroxetine Hcl	65	65	1950	385.49	13		29	29	149.92	870	*
1265595003	Kreiss	Jocelyn	Fremont	CA	6	Psychiatry	S	Paroxetine Hcl	Paroxetine Hcl	20	36	1080	217.17		*					*
1265595011	Simpson	Reed	Saint Louis	MO	29	Psychiatry	S	Paroxetine Hcl	Paroxetine Hcl	55	87	2600	1902.99			35	61	1633.44	1820	*
1265595060	Morris	Daniel	Naples	FL	12	Hematology/Oncology	S	Paroxetine Hcl	Paroxetine Hcl	22	25	750	174.16			22	25	174.16	750	*
1265595615	Wunderlich	Karen	Brooksville	FL	12	Internal Medicine	S	Paroxetine Hcl	Paroxetine Hcl	42	111.5	3345	1601.91	13		42	111.5	1601.91	3345		13
1265596191	Guyn	Thomas	Santa Rosa	CA	6	Internal Medicine	S	Paroxetine Hcl	Paroxetine Hcl	48	78.2	2341	1465.36			48	78.2	1465.36	2341	*
1265596662	Rolla	Arturo	Boston	MA	25	Endocrinology	S	Paroxetine Hcl	Paroxetine Hcl	18	47	1410	364.27			18	47	364.27	1410	*
1265597397	Morrow	Lavert	St Louis	MO	29	Family Practice	S	Paroxetine Hcl	Paroxetine Hcl	13	13	311	118.89		#					*
1265597546	Ceballos	Lilia	Towson	MD	24	Internal Medicine	S	Paroxetine Hcl	Paroxetine Hcl	31	89	2670	2306.87	11		31	89	2306.87	2670		11
1265598056	Ward	Albert	Manchester	NH	33	Nurse Practitioner	S	Paroxetine Hcl	Paroxetine Hcl	11	11	330	58.6			11	11	58.6	330	*
1265599070	Marquet	Judith	Jersey City	NJ	34	Nurse Practitioner	S	Paroxetine Hcl	Paroxetine Hcl	36	36	1057	323.75		*					*
1265599393	Turilli	Nicholas	Warwick	RI	44	Internal Medicine	S	Paroxetine Hcl	Paroxetine Hcl	63	121	3585	2929.03	15		51	109	2888.53	3255	#
1265599872	Gutierrez	Rene	Miami	FL	12	Family Practice	S	Paroxetine Hcl	Paroxetine Hcl	32	46	1380	292.97			32	46	292.97	1380	*
1265601207	Nielsen	Marc	Chester	CA	6	Family Practice	S	Paroxetine Hcl	Paroxetine Hcl	12	12	360	103.86			12	12	103.86	360	*
1265604565	Paley	Jeffrey	Englewood	NJ	34	Internal Medicine	S	Paroxetine Hcl	Paroxetine Hcl	15	29	870	403.86			15	29	403.86	870	*
1265605331	O'brien	Kelly	Kansas City	MO	29	Family Practice	S	Paroxetine Hcl	Paroxetine Hcl	37	47	1394	271.46		#					*
1265606735	Andrews	Curtis	South Jordan	UT	49	Internal Medicine	S	Paroxetine Hcl	Paroxetine Hcl	17	25	750	346.65		*					*
1265607758	Sundaresan	Agnes	Danville	PA	42	Internal Medicine	S	Paroxetine Hcl	Paroxetine Hcl	18	20	600	150.6		#					*
1265608004	Jones	Kalpana	Phoenix	AZ	4	Family Practice	S	Paroxetine Hcl	Paroxetine Hcl	51	98	2894	998.39	11		40	83	904.21	2444	*
1265608616	Fanfan	Joseph	Wilton Manors	FL	12	Family Practice	S	Paroxetine Hcl	Paroxetine Hcl	14	18	540	101.06		#					*
1265609481	Chin-Garcia	Catherine (Carie)	Palo Alto	CA	6	Family Practice	S	Paroxetine Hcl	Paroxetine Hcl	17	23	690	150.65			17	23	150.65	690	*
1265610141	Keahey	Eric	Thornton	CO	8	Family Practice	S	Paroxetine Hcl	Paroxetine Hcl	11	17	510	96.92			11	17	96.92	510	*
1265612329	Cordes	Kathleen	Eugene	OR	41	Family Practice	S	Paroxetine Hcl	Paroxetine Hcl	48	62.2	1835	575.39			36	50	281.34	1500	*
1265612725	Khadar	Fatima	Providence	RI	44	Nurse Practitioner	S	Paroxetine Hcl	Paroxetine Hcl	24	24	720	150.14			12	12	96.63	360	*
1265612972	Underwood	Jonathan	Valdosta	GA	13	Internal Medicine	S	Paroxetine Hcl	Paroxetine Hcl	67	121	3630	2684.32	17	#					#
1265613384	Lee	Cristi	Glendale	AZ	4	Physician Assistant	S	Paroxetine Hcl	Paroxetine Hcl	27	39	1170	201.7		#					*
1265614630	Arends	David	Conrad	MT	30	Physician Assistant	S	Paroxetine Hcl	Paroxetine Hcl	23	37	1110	280.2			11	25	227.4	750	*
1265617088	Viser	Paul	Clinton	NC	37	Internal Medicine	S	Paroxetine Hcl	Paroxetine Hcl	55	67	2010	355.67		#					*
1265619241	Mahoney	Debra	Gladewater	TX	48	Nurse Practitioner	S	Paroxetine Hcl	Paroxetine Hcl	26	30	900	156.17		#					*
1265620801	Simpson	Erica	Reno	NV	32	Family Practice	S	Paroxetine Hcl	Paroxetine Hcl	52	70	2100	398.48		#					*
1265621411	Khan	Hafiz	Somerset	KY	21	Internal Medicine	S	Paroxetine Hcl	Paroxetine Hcl	52	56	1680	338.33	13		39	41	251.9	1230	*
1265621973	Jackson	Jeremy	Hazard	KY	21	Family Practice	S	Paroxetine Hcl	Paroxetine Hcl	61	69.3	2076	964.81			40	48.3	346.23	1446	*
1265622286	Chibras Sainz	Jose	Healdsburg	CA	6	Internal Medicine	S	Paroxetine Hcl	Paroxetine Hcl	22	30	900	1104.63		#					*
1265622468	Fish	Alyson	Greenbrier	AR	5	Family Practice	S	Paroxetine Hcl	Paroxetine Hcl	48	72	2142	500.93			33	53	405.67	1572	*
1265622864	Southern	Michael	Garden City	KS	20	Nurse Practitioner	S	Paroxetine Hcl	Paroxetine Hcl	13	13.2	395	113.81			0	0	0	0	#
1265623300	Dabu	Darnel	Lubbock	TX	48	Family Practice	S	Paroxetine Hcl	Paroxetine Hcl	21	39	1170	475.02		*					*
1265624571	Cudjoe	Stephanie	Frisco	TX	48	Family Practice	S	Paroxetine Hcl	Paroxetine Hcl	15	33	990	194.6			15	33	194.6	990	*
1265624621	Weaver	Michelle	Warren	AR	5	Family Practice	S	Paroxetine Hcl	Paroxetine Hcl	41	43	1290	256.46			17	17	101.54	510	*
1265625289	Hayes	Jason	Marietta	GA	13	Internal Medicine	S	Paroxetine Hcl	Paroxetine Hcl	36	36	630	520.72			36	36	520.72	630	*
1265625313	Kane	Scott	Virginia Beach	VA	51	Physician Assistant	S	Paroxetine Hcl	Paroxetine Hcl	30	34.3	1006	207.14			15	17.3	100.37	512	*
1265626352	Hopkins	David	Edmond	OK	40	Family Practice	S	Paroxetine Hcl	Paroxetine Hcl	23	33	990	208.09		#					*
1265627145	Kusuma	Yulianty	Savannah	GA	13	Internal Medicine	S	Paroxetine Hcl	Paroxetine Hcl	13	33	990	1433.55			13	33	1433.55	990	*
1265627574	Saft	Elizabeth	Etowah	NC	37	Family Practice	S	Paroxetine Hcl	Paroxetine Hcl	20	46	1380	877.48		#					*
1265627608	Worthalter	Peysaf	Miami	FL	12	Psychiatry	S	Paroxetine Hcl	Paroxetine Hcl	87	117.7	3531	1336.11	15		31	45.2	375.25	1357	*
1265627970	Domiano	Kathy	Ava	MO	29	Nurse Practitioner	S	Paroxetine Hcl	Paroxetine Hcl	15	31	930	234.42		*					*
1265627996	Mullis	Sharon	Los Lunas	NM	35	Family Practice	S	Paroxetine Hcl	Paroxetine Hcl	53	113	3390	579.53	14		39	91	464.83	2730	*
1265628176	Cuello-Suarez	Rosa	West Palm Beach	FL	12	Internal Medicine	S	Paroxetine Hcl	Paroxetine Hcl	36	52	1560	1755.6		#					*
1265629547	Lyons	Glenn	Plattsburgh	NY	36	Physician Assistant	S	Paroxetine Hcl	Paroxetine Hcl	11	27	810	93.81		*					*
1265629992	Pascasio	Joey	Port Jefferson Station	NY	36	Geriatric Medicine	S	Paroxetine Hcl	Paroxetine Hcl	11	28.9	866	277.32			11	28.9	277.32	866	*
1265630016	Shafi	Imran	Fontana	CA	6	Psychiatry	S	Paroxetine Hcl	Paroxetine Hcl	15	30.2	890	204.69		#					*
1265630610	Chakrabarti	Debanjana	Manheim	PA	42	Family Practice	S	Paroxetine Hcl	Paroxetine Hcl	34	48	1440	304.27			21	23	158.4	690	*
1265631907	Okorie	Ikechukwu	Hattiesburg	MS	28	Family Practice	S	Paroxetine Hcl	Paroxetine Hcl	20	28	840	175.13		#					*
1265632368	Clark	Joshua	Fort Smith	AR	5	Emergency Medicine	S	Paroxetine Hcl	Paroxetine Hcl	23	37	1110	180.51		#					*
1265632483	Keith	Courtney	Fairmont	MN	27	Family Practice	S	Paroxetine Hcl	Paroxetine Hcl	13	13	364	43.12			13	13	43.12	364	*
1265632996	Pisharody	Murali	Sanford	NC	37	Family Practice	S	Paroxetine Hcl	Paroxetine Hcl	16	24	720	102.63		#					*
1265633796	Escabi	Luis	Bayamon	PR	72	Psychologist (billing independently)	S	Paroxetine Hcl	Paroxetine Hcl	395	403	12080	5555.7	73		23	23	1384.07	690	*
1265635924	Salkeni	Mohamad	Morgantown	WV	54	Hematology/Oncology	S	Paroxetine Hcl	Paroxetine Hcl	12	12	360	61.2			12	12	61.2	360	*
1265636096	Mcmillan	Trina	Auburn	GA	13	Nurse Practitioner	S	Paroxetine Hcl	Paroxetine Hcl	25	31	930	186.81		*					*
1265636203	Sandel	Elizabeth	Rensselaer	NY	36	Family Practice	S	Paroxetine Hcl	Paroxetine Hcl	45	85	2550	362.04			27	59	303.02	1770	*
1265636963	Dunn	Christina	Eagan	MN	27	Pediatric Medicine	S	Paroxetine Hcl	Paroxetine Hcl	16	16	480	1768.16			16	16	1768.16	480	*
1265636997	Charlson	Robert	New York	NY	36	Neurology	S	Paroxetine Hcl	Paroxetine Hcl	11	11	310	42.79			0	0	0	0	#
1265637037	Kurz	Nicholas	Pagosa Springs	CO	8	Family Practice	S	Paroxetine Hcl	Paroxetine Hcl	13	33	990	145.27		#					*
1265637425	El-Ibiary	Shereef	Greenville	SC	45	Internal Medicine	S	Paroxetine Hcl	Paroxetine Hcl	29	73	2190	385.66		#					*
1265637532	Malik	Asif	Spokane	WA	53	Psychiatry	S	Paroxetine Hcl	Paroxetine Hcl	30	30	900	134.99			11	11	44.24	330	*
1265638753	Tripp	Adam	Pittsburgh	PA	42	Psychiatry	S	Paroxetine Hcl	Paroxetine Hcl	24	44	1319	315.61			24	44	315.61	1319	*
1265639793	Purayil	Preema	Henderson	NV	32	Family Practice	S	Paroxetine Hcl	Paroxetine Hcl	32	72	2160	1735.74			14	34	321.29	1020	*
1265640254	Goral	Zachary	Traverse City	MI	26	Psychiatry	S	Paroxetine Hcl	Paroxetine Hcl	18	18	531	135.03		*					*
1265640411	Balbaugh	Andrew	Georgetown	KY	21	Internal Medicine	S	Paroxetine Hcl	Paroxetine Hcl	40	54	1620	461.31		*					*
1265640882	Garrett	Caroline	Salt Lake City	UT	49	Internal Medicine	S	Paroxetine Hcl	Paroxetine Hcl	13	29	870	303			13	29	303	870	*
1265641344	Perkins	Seth	Lady Lake	FL	12	Family Practice	S	Paroxetine Hcl	Paroxetine Hcl	43	97	2890	4290.04	11		30	82	2990.52	2440	*
1265641393	Perez-Gil	Harold	Eugene	OR	41	Family Practice	S	Paroxetine Hcl	Paroxetine Hcl	30	60	1800	313.11		*					*
1265641435	Cabrera	Jessica	Harlingen	TX	48	Nurse Practitioner	S	Paroxetine Hcl	Paroxetine Hcl	21	25	750	1762.95		#					*
1265642508	Erickson	Mathew	Harrisonburg	LA	22	Family Practice	S	Paroxetine Hcl	Paroxetine Hcl	16	16	480	219.41		#					*
1265642607	Dinning	Andrea	Coeur D Alene	ID	16	Internal Medicine	S	Paroxetine Hcl	Paroxetine Hcl	36	68	2040	1569.29		#					*
1265642821	Wu	Changchun	Conyers	GA	13	Family Practice	S	Paroxetine Hcl	Paroxetine Hcl	19	46	1380	258.22			19	46	258.22	1380	*
1265644975	In	Kwang-Il	Georgetown	TX	48	Family Practice	S	Paroxetine Hcl	Paroxetine Hcl	29	57	1710	344.32		#					*
1265645154	Enikeev	Iskander	Brooklyn	NY	36	Psychiatry	S	Paroxetine Hcl	Paroxetine Hcl	80	80	2355	367.78	14	#					#
1265648810	Maghuyop	Samuel	Brockton	MA	25	Internal Medicine	S	Paroxetine Hcl	Paroxetine Hcl	11	19	570	124.96		*					*
1265649453	Merricks	Danielle	Danville	VA	51	Nurse Practitioner	S	Paroxetine Hcl	Paroxetine Hcl	11	11	330	88.45			11	11	88.45	330	*
1265649743	Garcia	Archimedes	Madera	CA	6	Psychiatry	S	Paroxetine Hcl	Paroxetine Hcl	33	33	990	280.5			11	11	33.11	330	*
1265650196	Miller	Glenn	Santa Barbara	CA	6	Neuropsychiatry	S	Paroxetine Hcl	Paroxetine Hcl	24	26	780	188.89			11	13	102.74	390	*
1265650493	Madatovian	Vahan	Glendale	CA	6	General Practice	S	Paroxetine Hcl	Paroxetine Hcl	113	115	3450	628.08	13		91	93	508.87	2790	#
1265650782	Trence	Dace	Seattle	WA	53	Endocrinology	S	Paroxetine Hcl	Paroxetine Hcl	16	22	660	293.13		*					*
1265651541	Kulkarni	Rashmi	Lawrenceville	GA	13	Family Practice	S	Paroxetine Hcl	Paroxetine Hcl	20	30	900	430.41			20	30	430.41	900	*
1265652234	Guaty	Nestor	Miami	FL	12	Family Practice	S	Paroxetine Hcl	Paroxetine Hcl	117	172	5160	1143.55	21		117	172	1143.55	5160		21
1265653232	Johnson	Maria	Decatur	GA	13	Psychiatry	S	Paroxetine Hcl	Paroxetine Hcl	43	43	1290	270.86			0	0	0	0	#
1265653356	Talluri	Jayanth	Yuba City	CA	6	Family Practice	S	Paroxetine Hcl	Paroxetine Hcl	12	16	480	124.05		*					*
1265653703	Gardner	Gretchen	Beachwood	OH	39	Psychiatry	S	Paroxetine Hcl	Paroxetine Hcl	44	62.1	1847	433.49		*					*
1265653836	Mandili	Carla	Torrance	CA	6	Psychiatry	S	Paroxetine Hcl	Paroxetine Hcl	45	45	1350	374.02			20	20	103.7	600	*
1265655757	Petty	Laurence	Plant City	FL	12	Internal Medicine	S	Paroxetine Hcl	Paroxetine Hcl	166	166	4342	1450.67	23		120	120	1046.01	3045	#
1265655948	Hanley	Christopher	Sioux Falls	SD	46	Psychiatry	S	Paroxetine Hcl	Paroxetine Hcl	15	25	744	181.39		*					*
1265656854	Montes	Connie	Whittier	CA	6	Physician Assistant	S	Paroxetine Hcl	Paroxetine Hcl	15	21	630	151.5			15	21	151.5	630	*
1265656946	Felicelli	Jennifer	Mystic	CT	9	Physician Assistant	S	Paroxetine Hcl	Paroxetine Hcl	23	37	1082	1009.71		#					*
1265658264	Ignacio	Iris	Florence	SC	45	Family Practice	S	Paroxetine Hcl	Paroxetine Hcl	17	21	630	157.36		#					*
1265659288	Pickard	Warren	Browns Summit	NC	37	Family Practice	S	Paroxetine Hcl	Paroxetine Hcl	19	31.5	945	245.15			19	31.5	245.15	945	*
1265660047	John	Ansy	Las Vegas	NV	32	Nurse Practitioner	S	Paroxetine Hcl	Paroxetine Hcl	41	41	1185	291.32	15		14	14	101.08	420	*
1265662092	Schauf	Kyle	Grove	OK	40	Family Practice	S	Paroxetine Hcl	Paroxetine Hcl	27	71	2130	585.76		#					*
1265662183	Vaughn	Kathy	Boaz	AL	1	Nurse Practitioner	S	Paroxetine Hcl	Paroxetine Hcl	20	26	780	130.84			20	26	130.84	780	*
1265662431	Moe	Vicky	Montevideo	MN	27	Family Practice	S	Paroxetine Hcl	Paroxetine Hcl	24	36.2	1065	212.6		#					*
1265662928	Nandipati	Harish	Phoenix	AZ	4	Internal Medicine	S	Paroxetine Hcl	Paroxetine Hcl	11	11	251	84.99		*					*
1265662969	Edala	Arpana	Little Rock	AR	5	Family Practice	S	Paroxetine Hcl	Paroxetine Hcl	29	29.1	714	651.8		#					*
1265663371	Hughes	Jo	Greensboro	NC	37	Physician Assistant	S	Paroxetine Hcl	Paroxetine Hcl	118	128	3150	844.73	13		15	17	168.05	510	*
1265663421	Roman	Carlos	San Sebastian	PR	72	General Practice	S	Paroxetine Hcl	Paroxetine Hcl	18	20	600	620.53		*					*
1265663983	Jian	Jason	Marietta	GA	13	Specialist	T	Paroxetine Hcl	Paroxetine Hcl	19	19	570	187.65		*					*
1265665145	Diaz-Nunez	Lazaro	Hialeah	FL	12	Family Practice	S	Paroxetine Hcl	Paroxetine Hcl	19	25	750	138.64			19	25	138.64	750	*
1265665798	Stabile	Michael	Hamilton	NJ	34	Family Practice	S	Paroxetine Hcl	Paroxetine Hcl	12	18	540	123.77		*					*
1265666366	Stitt	Janine	Anchorage	AK	2	Nurse Practitioner	S	Paroxetine Hcl	Paroxetine Hcl	12	12	147	30.45			0	0	0	0	#
1265666838	Hodges	Andrew	Scottsboro	AL	1	Internal Medicine	S	Paroxetine Hcl	Paroxetine Hcl	29	49	1441	281.32		#					*
1265667067	Hedayati	Soheila	Seattle	WA	53	Internal Medicine	S	Paroxetine Hcl	Paroxetine Hcl	22	22	660	591.23		*					*
1265667190	Young	Sylvia	Pueblo	CO	8	Nurse Practitioner	S	Paroxetine Hcl	Paroxetine Hcl	13	16	480	106.9		#					*
1265667828	Douglass	Christina	Summerville	GA	13	Family Practice	S	Paroxetine Hcl	Paroxetine Hcl	28	28	840	159.26			17	17	95.75	510	*
1265668032	Harriger	Kevin	Bridgeport	NE	31	Nurse Practitioner	S	Paroxetine Hcl	Paroxetine Hcl	18	18	540	255.98		*					*
1265668347	Holmes	Kharia	Westminster	MD	24	Internal Medicine	S	Paroxetine Hcl	Paroxetine Hcl	24	42	1137	207.7			24	42	207.7	1137	*
1265668982	Bheemreddy	Jahnavi	Castroville	TX	48	Family Practice	S	Paroxetine Hcl	Paroxetine Hcl	12	12	360	1332.97		*					*
1265669907	Summerville	Sarah	Wynnewood	PA	42	Internal Medicine	S	Paroxetine Hcl	Paroxetine Hcl	19	43	1290	288.46			19	43	288.46	1290	*
1265671408	Sharp	Heidi	Cold Spring	KY	21	Family Practice	S	Paroxetine Hcl	Paroxetine Hcl	17	49	1470	203.05		#					*
1265671473	Miles	Stephanie	Costa Mesa	CA	6	Nurse Practitioner	S	Paroxetine Hcl	Paroxetine Hcl	25	35.2	1040	272.42			25	35.2	272.42	1040	*
1265672711	Rehman	Ayesha	Greeley	CO	8	Psychiatry	S	Paroxetine Hcl	Paroxetine Hcl	35	35	919	311.61		*					*
1265672778	Clavell Rivera	Diego	Orlando	FL	12	General Practice	S	Paroxetine Hcl	Paroxetine Hcl	23	50	1500	1075.96		#					*
1265673768	Wiyathunge	Gamini	Cookeville	TN	47	Nurse Practitioner	S	Paroxetine Hcl	Paroxetine Hcl	22	34	1008	220.72		*					*
1265674543	Fraga	Polly	Burlington	MA	25	Internal Medicine	S	Paroxetine Hcl	Paroxetine Hcl	23	31	930	219.06			23	31	219.06	930	*
1265675128	Gadh	Ruchika	Plantation	FL	12	Family Practice	S	Paroxetine Hcl	Paroxetine Hcl	18	30.2	906	167.89			18	30.2	167.89	906	*
1265675508	Bly	Eleanor	Seattle	WA	53	Family Practice	S	Paroxetine Hcl	Paroxetine Hcl	11	17	510	92.29		*					*
1265675706	Duran	Adam	Carthage	TX	48	Family Practice	S	Paroxetine Hcl	Paroxetine Hcl	63	71	2073	350.44	11		47	55	295.74	1593	*
1265675789	Calandro	Christopher	Jacksonville	FL	12	Nurse Practitioner	S	Paroxetine Hcl	Paroxetine Hcl	30	32	960	221.27		*					*
1265676035	Lujack	Anthony	New York	NY	36	Psychiatry	S	Paroxetine Hcl	Paroxetine Hcl	11	11	330	48.3		*					*
1265677686	Cannady	Penni	Dyersburg	TN	47	Nurse Practitioner	S	Paroxetine Hcl	Paroxetine Hcl	59	66	1980	345.27			43	50	294.27	1500	*
1265679526	Arthur-Banning	Lisa	West Union	SC	45	Nurse Practitioner	S	Paroxetine Hcl	Paroxetine Hcl	17	27	810	212.18		*					*
1265679625	Carubba	Diana	Brownsville	TX	48	Internal Medicine	S	Paroxetine Hcl	Paroxetine Hcl	30	38	1140	214.83			15	23	79.86	690	*
1265680409	Derksen-Schrock	Andrew	Federal Way	WA	53	Family Practice	S	Paroxetine Hcl	Paroxetine Hcl	14	14	364	165.43			14	14	165.43	364	*
1265683619	Sorg	Rebecca	Port Angeles	WA	53	Physician Assistant	S	Paroxetine Hcl	Paroxetine Hcl	13	21	630	138.77			13	21	138.77	630	*
1265684047	Dantes	Leticia	Marysville	MI	26	Family Practice	S	Paroxetine Hcl	Paroxetine Hcl	30	38.2	1133	213.39		*					*
1265684914	Arreaza	Amy	Salt Lake City	UT	49	Nurse Practitioner	S	Paroxetine Hcl	Paroxetine Hcl	24	24	720	124.7		#					*
1265685432	Carlson	Jessica	Bismarck	ND	38	Family Practice	S	Paroxetine Hcl	Paroxetine Hcl	19	39	1147	147.03			19	39	147.03	1147	*
1265689681	Jackson	Natosha	Jacksonville	FL	12	Nurse Practitioner	S	Paroxetine Hcl	Paroxetine Hcl	14	32	960	201.85		#					*
1265690309	Smith	Brandon	Liberty	TX	48	Physician Assistant	S	Paroxetine Hcl	Paroxetine Hcl	20	38	1140	194.77			20	38	194.77	1140	*
1265690838	Perez	Felipe	Tucson	AZ	4	Family Practice	S	Paroxetine Hcl	Paroxetine Hcl	11	13	390	106.76			11	13	106.76	390	*
1265691265	Stanley	Barbara	Milford	DE	10	Nurse Practitioner	S	Paroxetine Hcl	Paroxetine Hcl	99	141	4228	3307.78	15		37	53	1975.15	1590	*
1265691331	Hall	Robert	Palm Harbor	FL	12	Nurse Practitioner	S	Paroxetine Hcl	Paroxetine Hcl	19	51	1530	624		#					*
1265691943	Wundes	Annette	Seattle	WA	53	Neurology	S	Paroxetine Hcl	Paroxetine Hcl	11	23	688	152.44		*					*
1265692115	Cartwright	Shanique	Washington	DC	11	Psychiatry	S	Paroxetine Hcl	Paroxetine Hcl	12	12	360	135.17			0	0	0	0	#
1265692123	Gambrel	Cherie	Corbin	KY	21	Family Practice	S	Paroxetine Hcl	Paroxetine Hcl	14	14	420	46.4		*					*
1265692156	Metoyer	Kenneth	West Monroe	LA	22	Family Practice	S	Paroxetine Hcl	Paroxetine Hcl	17	23	690	84.67			17	23	84.67	690	*
1265692206	Sawhney	Ameeshi	Watsonville	CA	6	Family Practice	S	Paroxetine Hcl	Paroxetine Hcl	11	25	750	188.08			11	25	188.08	750	*
1265692511	Pham	Thanhlong	Portland	OR	41	Family Practice	S	Paroxetine Hcl	Paroxetine Hcl	93	103	3090	364.46	17	#					#
1265693360	Johnson	Thomas	Norway	ME	23	Family Practice	S	Paroxetine Hcl	Paroxetine Hcl	34	56	1680	513.35			18	26	216.32	780	*
1265693378	Strosberg	Adam	Fort Lauderdale	FL	12	Nurse Practitioner	S	Paroxetine Hcl	Paroxetine Hcl	24	24	720	158.59			11	11	78.71	330	*
1265693386	Baker	Bridgette	Ontario	OR	41	Family Practice	S	Paroxetine Hcl	Paroxetine Hcl	13	15	450	96.59		*					*
1265693394	You	Phyllis	Boise	ID	16	Family Practice	S	Paroxetine Hcl	Paroxetine Hcl	33	47.2	1415	390.48		#					*
1265693410	Hom	Stacy	Webster	NY	36	Family Practice	S	Paroxetine Hcl	Paroxetine Hcl	19	39	1147	216.45		#					*
1265693881	Brown	Cindy	Dewey	AZ	4	Nurse Practitioner	S	Paroxetine Hcl	Paroxetine Hcl	33	39	1170	196.99		#					*
1265694095	Rodriguez	Natalia	Coral Spring	FL	12	Internal Medicine	S	Paroxetine Hcl	Paroxetine Hcl	32	94	2820	584.56	11		32	94	584.56	2820		11
1265694129	Dempsey	Martha	Gulfport	MS	28	Family Practice	S	Paroxetine Hcl	Paroxetine Hcl	32	40	1200	195.64		#					*
1265694186	Lopez	Jose	San Antonio	TX	48	Family Practice	S	Paroxetine Hcl	Paroxetine Hcl	29	79	2370	661.4		#					*
1265695126	Wallace	James	Dillon	SC	45	Internal Medicine	S	Paroxetine Hcl	Paroxetine Hcl	14	20	600	98.62		#					*
1265695134	Bambha	Mona	Las Vegas	NV	32	Internal Medicine	S	Paroxetine Hcl	Paroxetine Hcl	15	25	750	153.38		#					*
1265695480	Sinclair	Stephanie	Rumford	ME	23	Family Practice	S	Paroxetine Hcl	Paroxetine Hcl	16	42	1260	321.88		*					*
1265695563	Singh	Ravinderjit	Holand	MI	26	Psychiatry	S	Paroxetine Hcl	Paroxetine Hcl	87	87.2	2606	909.61	17		12	12	74.81	360	*
1265696306	Chandra	Nagaleela	Dallas	TX	48	Internal Medicine	S	Paroxetine Hcl	Paroxetine Hcl	23	23	690	175.76			23	23	175.76	690	*
1265697478	Balger	Abigail	Charlotte	MI	26	Emergency Medicine	S	Paroxetine Hcl	Paroxetine Hcl	16	40	1200	199.87		#					*
1265697700	Udrea	Maria	Pittsburgh	PA	42	Obstetrics/Gynecology	S	Paroxetine Hcl	Paroxetine Hcl	11	11	330	106.02			11	11	106.02	330	*
1265697924	Purandare	Aditi	St Petersburg	FL	12	Internal Medicine	S	Paroxetine Hcl	Paroxetine Hcl	12	22	660	129.06		#					*
1265699433	Novack	Adam	Savannah	GA	13	Family Practice	S	Paroxetine Hcl	Paroxetine Hcl	40	54	1620	373.67		#					*
1265705404	Hamilton	Heather	Muncie	IN	18	Nurse Practitioner	S	Paroxetine Hcl	Paroxetine Hcl	29	47	1410	555.35			29	47	555.35	1410	*
1265705701	Mcgee	Sean	Eden Prairie	MN	27	Certified Clinical Nurse Specialist	S	Paroxetine Hcl	Paroxetine Hcl	22	22	660	148.41		*					*
1265705909	Shuff	Jerra	Rainelle	WV	54	Nurse Practitioner	S	Paroxetine Hcl	Paroxetine Hcl	60	60	1800	2002.1			33	33	328.94	990	*
1265707533	Tidwell	Sherry	Lyles	TN	47	Nurse Practitioner	S	Paroxetine Hcl	Paroxetine Hcl	20	24	720	142.19		*					*
1265708457	Roby	Matthew	Roanoke	VA	51	Student in an Organized Health Care Education/Training Program	T	Paroxetine Hcl	Paroxetine Hcl	16	16	480	57.55		*					*
1265708713	Hensley	Kelly	Bennington	VT	50	Nurse Practitioner	S	Paroxetine Hcl	Paroxetine Hcl	33	38	1140	421.65			17	18	143.02	540	*
1265709141	Delforge	Whitney	Yankton	SD	46	Nurse Practitioner	S	Paroxetine Hcl	Paroxetine Hcl	11	11	324	55.63			11	11	55.63	324	*
1265710271	Kadriu	Bashkim	Bronx	NY	36	Student in an Organized Health Care Education/Training Program	T	Paroxetine Hcl	Paroxetine Hcl	12	12	340	66.18		*					*
1265710693	Shamsedeen	Ahamed	Hanover Twp	PA	42	Family Practice	S	Paroxetine Hcl	Paroxetine Hcl	11	11	330	71.2			0	0	0	0	#
1265712160	Brisson	Jonathan	Fort Myers	FL	12	Internal Medicine	S	Paroxetine Hcl	Paroxetine Hcl	15	33	990	134.46		#					*
1265714893	Hernandez	Maricela	Dallas	TX	48	Nurse Practitioner	S	Paroxetine Hcl	Paroxetine Hcl	20	38	1140	416.22		#					*
1265715015	Cales	Sara	Hinton	WV	54	Physician Assistant	S	Paroxetine Hcl	Paroxetine Hcl	12	20	600	88.74			12	20	88.74	600	*
1265716294	Miller	William	Ocean Shores	WA	53	Nurse Practitioner	S	Paroxetine Hcl	Paroxetine Hcl	32	32.5	975	151.23			0	0	0	0	#
1265717250	Codispoti	Martin	Logan	WV	54	Nurse Practitioner	S	Paroxetine Hcl	Paroxetine Hcl	12	12	360	78.67			0	0	0	0	#
1265719900	Teasdale	Nicole	Canton	MI	26	Nurse Practitioner	S	Paroxetine Hcl	Paroxetine Hcl	24	34	1020	236.37		*					*
1265721070	Cheung	Kawai	New Haven	CT	9	Internal Medicine	S	Paroxetine Hcl	Paroxetine Hcl	12	21.6	648	166.67			12	21.6	166.67	648	*
1265722615	Hopson	Elizabeth	Albuquerque	NM	35	Family Practice	S	Paroxetine Hcl	Paroxetine Hcl	23	23	690	123.11		*					*
1265724181	Crisanti	Maria	Erie	PA	42	Family Practice	S	Paroxetine Hcl	Paroxetine Hcl	19	29	818	256.68		*					*
1265724751	Purdy	Jana	Lakewood	WA	53	Nurse Practitioner	S	Paroxetine Hcl	Paroxetine Hcl	17	17	484	128.9		#					*
1265725857	Wolfe	Joseph	Madison	WI	55	Family Practice	S	Paroxetine Hcl	Paroxetine Hcl	15	17.7	508	115.66			15	17.7	115.66	508	*
1265726665	Greer	Ashley	Los Angeles	CA	6	Physician Assistant	S	Paroxetine Hcl	Paroxetine Hcl	20	30	900	132.55		#					*
1265727515	Placek	Mary	Independence	OR	41	Family Practice	S	Paroxetine Hcl	Paroxetine Hcl	33	53.4	1602	556.29	11	#					*
1265728026	Flatt	Shan	Alexandria	MN	27	Family Practice	S	Paroxetine Hcl	Paroxetine Hcl	19	24.1	722	146.23		*					*
1265728398	Chacko	Binu	East Meadow	NY	36	Psychiatry	S	Paroxetine Hcl	Paroxetine Hcl	27	27	780	179.54			0	0	0	0	#
1265728836	Oliver	Jayne	El Paso	TX	48	Nurse Practitioner	S	Paroxetine Hcl	Paroxetine Hcl	57	59	1718	2641.65	13		20	20	2293.76	577	*
1265729164	Ramiro	Ferdijackson	Federal Way	WA	53	Family Practice	S	Paroxetine Hcl	Paroxetine Hcl	14	22	660	174.94			14	22	174.94	660	*
1265731624	Lorenzo	Alberto	Miami	FL	12	Internal Medicine	S	Paroxetine Hcl	Paroxetine Hcl	44	54	1620	367.15	13		14	20	101.9	600	*
1265731731	Misra	Neeladri	Red Bluff	CA	6	Internal Medicine	S	Paroxetine Hcl	Paroxetine Hcl	38	60	1775	280.88	11		25	45	190.05	1325	*
1265736664	Bender	Daniel	Orbisonia	PA	42	Physician Assistant	S	Paroxetine Hcl	Paroxetine Hcl	25	35	1050	149.74			25	35	149.74	1050	*
1265737241	Goodwin	Mary	Forest City	NC	37	Nurse Practitioner	S	Paroxetine Hcl	Paroxetine Hcl	12	20	600	90.11		*					*
1265738819	Niemann	Robert	Clarksville	TN	47	Nurse Practitioner	S	Paroxetine Hcl	Paroxetine Hcl	11	11	330	33.11			0	0	0	0	#
1265739114	Ferguson	Lashondia	Barbourville	KY	21	Nurse Practitioner	S	Paroxetine Hcl	Paroxetine Hcl	15	19	570	130.67		*					*
1265739635	Biggs	Jennifer	Puyallup	WA	53	Physician Assistant	S	Paroxetine Hcl	Paroxetine Hcl	12	12	344	154.77			0	0	0	0	#
1265739825	Overstreet	Jennifer	Liberty	KY	21	Nurse Practitioner	S	Paroxetine Hcl	Paroxetine Hcl	147	180	5400	1348.5	27		86	114	857.63	3420		16
1265743348	Grace	Wendy	Butte	MT	30	Family Practice	S	Paroxetine Hcl	Paroxetine Hcl	16	38	1140	242.47		*					*
1265743835	Grund	Katie	Tucson	AZ	4	Family Practice	S	Paroxetine Hcl	Paroxetine Hcl	25	66	1980	381.11			25	66	381.11	1980	*
1265744056	Taylor-Bristow	Sheleatha	Spencer	OK	40	Family Practice	S	Paroxetine Hcl	Paroxetine Hcl	22	34	1020	201.08		#					*
1265744361	Pedersen Foreman	Laura	Houston	TX	48	Nurse Practitioner	S	Paroxetine Hcl	Paroxetine Hcl	17	19	547	129.76			17	19	129.76	547	*
1265744973	Deak	Angelina	Parrish	FL	12	Family Practice	S	Paroxetine Hcl	Paroxetine Hcl	14	32	960	603.34		*					*
1265744999	Oo	Zin	Los Angles	CA	6	Infectious Disease	S	Paroxetine Hcl	Paroxetine Hcl	32	32	960	189.28			0	0	0	0	#
1265745038	Mehta	Dhairya	Cleveland	OH	39	Internal Medicine	S	Paroxetine Hcl	Paroxetine Hcl	11	27	810	115.48			11	27	115.48	810	*
1265745178	Petrovets	Viktor	Utica	NY	36	Nurse Practitioner	S	Paroxetine Hcl	Paroxetine Hcl	17	27	810	215.83		*					*
1265745228	Dudek	Eleanor	Lewiston	ME	23	Nurse Practitioner	S	Paroxetine Hcl	Paroxetine Hcl	36	56	1680	376.71			0	0	0	0	#
1265745228	Dudek	Eleanor	Lewiston	ME	23	Nurse Practitioner	S	Paxil	Paroxetine Hcl	12	12	360	5393.2			0	0	0	0	#
1265747232	Gascon	Felipe	Bronx	NY	36	Internal Medicine	S	Paroxetine Hcl	Paroxetine Hcl	36	36	968	1057.29	23	#					#
1265748495	Rotaru	Janina	Phoenix	AZ	4	Nurse Practitioner	S	Paroxetine Hcl	Paroxetine Hcl	40	44	1275	447.65		*					*
1265748602	Gandhi	Reshma	Yuba City	CA	6	Family Practice	S	Paroxetine Hcl	Paroxetine Hcl	11	11	330	48.4			0	0	0	0	#
1265748826	Russell	Patricia	Des Moines	IA	19	Nurse Practitioner	S	Paroxetine Hcl	Paroxetine Hcl	36	36.4	1084	267.28			24	24.4	219.28	724	*
1265749451	Hillman	Krista	Norton Shores	MI	26	Family Practice	S	Paroxetine Hcl	Paroxetine Hcl	34	50	1480	277.64			15	31	179.88	930	*
1265749956	Nabizada	Veronica	Venice	FL	12	Family Practice	S	Paroxetine Hcl	Paroxetine Hcl	21	37	1100	2511			21	37	2511	1100	*
1265750277	Nistor	Violeta	Greenwood	SC	45	Psychiatry	S	Paroxetine Hcl	Paroxetine Hcl	15	21	630	684.73		*					*
1265751119	Ralko	Adam	Des Peres	MO	29	Internal Medicine	S	Paroxetine Hcl	Paroxetine Hcl	17	39	1170	200.77			17	39	200.77	1170	*
1265751424	Lanzon	Paul	Ionia	MI	26	Physician Assistant	S	Paroxetine Hcl	Paroxetine Hcl	26	28	840	348.86		*					*
1265751812	Allocca	Paula	Richmond	VA	51	Certified Clinical Nurse Specialist	S	Paroxetine Hcl	Paroxetine Hcl	13	13	390	59.68		*					*
1265752000	Mezquita	Madelyn	Kissimmee	FL	12	General Practice	T	Paroxetine Hcl	Paroxetine Hcl	19	23	690	684.27			19	23	684.27	690	*
1265752067	Smith	Laura	Columbia	MO	29	Psychiatry	S	Paroxetine Hcl	Paroxetine Hcl	41	41.1	1233	476.22		*					*
1265752240	Abouzia	Ali	Houston	TX	48	Family Practice	S	Paroxetine Hcl	Paroxetine Hcl	13	13	390	53.61			13	13	53.61	390	*
1265752273	Moore	Donneshia	Tarboro	NC	37	Internal Medicine	S	Paroxetine Hcl	Paroxetine Hcl	20	20	600	112.76		#					*
1265752539	Kearns	Meaghan	Salem	MA	25	Internal Medicine	S	Paroxetine Hcl	Paroxetine Hcl	14	24	720	107.06		*					*
1265753255	St. Clair	Andrea	Tulsa	OK	40	Psychiatry	S	Paroxetine Hcl	Paroxetine Hcl	19	25	745	259.25		*					*
1265755565	Flaherty	Kathleen	Gainesville	FL	12	Nurse Practitioner	S	Paroxetine Hcl	Paroxetine Hcl	23	32	960	225.45		#					*
1265756050	Ervin	Kimberly	Nashville	TN	47	Nurse Practitioner	S	Paroxetine Hcl	Paroxetine Hcl	26	58	1740	357.71		#					*
1265757322	Park	Youngkun	Portland	OR	41	Physician Assistant	S	Paroxetine Hcl	Paroxetine Hcl	14	16.4	489	152.68			14	16.4	152.68	489	*
1265758973	Millet	Brock	Coquille	OR	41	Family Practice	S	Paroxetine Hcl	Paroxetine Hcl	50	76.1	2283	1683.58			50	76.1	1683.58	2283	*
1265759435	Chase	Margot	San Francisco	CA	6	Physician Assistant	S	Paroxetine Hcl	Paroxetine Hcl	26	44	1320	270.7		#					*
1265763015	Vitale	Elizabeth	Brooklyn	NY	36	Nurse Practitioner	S	Paroxetine Hcl	Paroxetine Hcl	60	72	2145	2226.19	12		31	33	626.63	975	*
1265763189	Huq	Nujhat	Rockville	MD	24	Internal Medicine	S	Paroxetine Hcl	Paroxetine Hcl	14	14	291	102.37		*					*
1265763262	Norman	Kayla	Johnson City	TN	47	Nurse Practitioner	S	Paroxetine Hcl	Paroxetine Hcl	30	40	1200	201.1		#					*
1265765598	Kennedy	Courtney	Danbury	CT	9	Physician Assistant	S	Paroxetine Hcl	Paroxetine Hcl	24	24	720	1516.83			24	24	1516.83	720	*
1265767867	Helton-Peck	Oneida	Berea	KY	21	Nurse Practitioner	S	Paroxetine Hcl	Paroxetine Hcl	17	17	510	78.4		*					*
1265769822	Abreu	Rafael	Hialeah	FL	12	Family Practice	S	Paroxetine Hcl	Paroxetine Hcl	12	12.1	333	108.29		*					*
1265778310	Batt	Kristen	Hamburg	NY	36	Physician Assistant	S	Paroxetine Hcl	Paroxetine Hcl	22	63.1	1893	289.38	11	#					*
1265778849	Schweizer	Brett	Marysville	WA	53	Internal Medicine	S	Paroxetine Hcl	Paroxetine Hcl	24	52	1545	310.67		#					*
1265781918	Brink	Eliza	Mill Creek	WA	53	Nurse Practitioner	S	Paroxetine Hcl	Paroxetine Hcl	11	27	810	179.61		*					*
1265782114	Mchose	Mariah	Lancaster	NH	33	Nurse Practitioner	S	Paroxetine Hcl	Paroxetine Hcl	19	19	570	2621.27			0	0	0	0	#
1265782304	Brown	Tina	Orono	ME	23	Nurse Practitioner	S	Paroxetine Hcl	Paroxetine Hcl	17	31	930	137.65		*					*
1265782536	Uyanna	Susan	Green Bay	WI	55	Geriatric Psychiatry	S	Paroxetine Hcl	Paroxetine Hcl	13	13	390	98.77		*					*
1265783260	Wilkerson	Neil	Statesboro	GA	13	Physician Assistant	S	Paroxetine Hcl	Paroxetine Hcl	15	17	510	60.53		#					*
1265784177	Grabner	Lori	Greeneville	TN	47	Nurse Practitioner	S	Paroxetine Hcl	Paroxetine Hcl	20	36	1080	219.87		*					*
1265785034	Cyr	Jessica	Portland	ME	23	Physician Assistant	S	Paroxetine Hcl	Paroxetine Hcl	24	24	720	142.78			0	0	0	0	#
1265786057	Lin	Xiao	Hollis	NY	36	Physician Assistant	S	Paroxetine Hcl	Paroxetine Hcl	12	18	540	168.65			12	18	168.65	540	*
1265787402	Nash	Kevin	Cleveland	OH	39	Nurse Practitioner	S	Paroxetine Hcl	Paroxetine Hcl	12	18	510	112.71		*					*
1265788749	Brincefield	Sarah	Tawas City	MI	26	Nurse Practitioner	S	Paroxetine Hcl	Paroxetine Hcl	39	57	1710	1492.53		#					*
1265789341	Mocellin Bernardi	Julio	Saint Louis	MO	29	Psychiatry & Neurology	T	Paroxetine Hcl	Paroxetine Hcl	26	26	780	215		*					*
1265789663	Snow	Emily	Portland	ME	23	Nurse Practitioner	S	Paroxetine Hcl	Paroxetine Hcl	13	19	543	88.88		#					*
1265790836	Moon	Christine	Los Angeles	CA	6	Internal Medicine	S	Paroxetine Hcl	Paroxetine Hcl	18	48.3	1450	256.66		#					*
1265793590	Lindstrom	Erik	Traverse City	MI	26	Family Practice	S	Paroxetine Hcl	Paroxetine Hcl	12	34	1020	197.09		*					*
1265795157	Gonzalez	Yovan	New York	NY	36	Nurse Practitioner	S	Paroxetine Hcl	Paroxetine Hcl	22	23	690	144.5		*					*
1265796049	Fry	Carl	Cuyahoga Falls	OH	39	Family Practice	S	Paroxetine Hcl	Paroxetine Hcl	11	17	510	138.34			11	17	138.34	510	*
1265796395	Cox	Linda	Shreveport	LA	22	Nurse Practitioner	S	Paroxetine Hcl	Paroxetine Hcl	17	17	510	154.79		*					*
1265797542	Helton	Elizabeth	Pittsburgh	PA	42	Psychiatry & Neurology	T	Paroxetine Hcl	Paroxetine Hcl	12	12	360	796.27			0	0	0	0	#
1265799779	Khorram Safavi	Nikta	Richmond	VA	51	Physician Assistant	S	Paroxetine Hcl	Paroxetine Hcl	25	31	930	232.18			25	31	232.18	930	*
1265821607	Waitt	Kristen	Bethel	ME	23	Nurse Practitioner	S	Paroxetine Hcl	Paroxetine Hcl	16	16	465	87.78		#					*
1265825194	TRUE	Naomi	Kent	WA	53	Nurse Practitioner	S	Paroxetine Hcl	Paroxetine Hcl	14	14	420	264.33			0	0	0	0	#
1265827844	Seagraves	Evan	Portsmouth	OH	39	Nurse Practitioner	S	Paroxetine Hcl	Paroxetine Hcl	16	20	600	87.92		*					*
1265831838	Story	Delia	Mesa	AZ	4	Nurse Practitioner	S	Paroxetine Hcl	Paroxetine Hcl	18	18	511	426.59			18	18	426.59	511	*
1265832372	Schwarz	Marie	Centereach	NY	36	Nurse Practitioner	S	Paroxetine Hcl	Paroxetine Hcl	22	33	990	213.37			22	33	213.37	990	*
1265834998	Langley	Rachel	Wilson	NC	37	Nurse Practitioner	S	Paroxetine Hcl	Paroxetine Hcl	11	11	313	75.24		*					*
1265835573	Olsen	Larae	Omaha	NE	31	Nurse Practitioner	S	Paroxetine Hcl	Paroxetine Hcl	36	38	1125	598.47		*					*
1265837348	Perez	Ariel	Hialeah	FL	12	Nurse Practitioner	S	Paroxetine Hcl	Paroxetine Hcl	13	13	390	79.24		#					*
1265837975	Schiada	Kirsten	Durham	NC	37	Physician Assistant	S	Paroxetine Hcl	Paroxetine Hcl	13	13.1	380	160.74			13	13.1	160.74	380	*
1265840029	Ward	Matthew	Hickory	NC	37	Geriatric Medicine	S	Paroxetine Hcl	Paroxetine Hcl	79	79.4	2133	641.47	15		62	62.2	480.36	1688	#
1265850796	Keith	Andrea	Cleveland	TN	47	Nurse Practitioner	S	Paroxetine Hcl	Paroxetine Hcl	20	20	600	104.29			20	20	104.29	600	*
1265854491	Feinberg	Matthew	Durham	NC	37	Nurse Practitioner	S	Paroxetine Hcl	Paroxetine Hcl	22	22	628	166.57			0	0	0	0	#
1265855308	Johnson-Sykes	Stefanie	San Antonio	TX	48	Nurse Practitioner	S	Paroxetine Hcl	Paroxetine Hcl	14	24	720	138.76			14	24	138.76	720	*
1265855530	Harding-Fauth	Rebecca	Haverhill	MA	25	Nurse Practitioner	S	Paroxetine Hcl	Paroxetine Hcl	14	14	420	112.15		*					*
1265858013	Glenn	Marian	Lombard	IL	17	Nurse Practitioner	S	Paroxetine Hcl	Paroxetine Hcl	18	18	479	95.71		*					*
1265859722	Harding	Shari	Worcester	MA	25	Nurse Practitioner	S	Paroxetine Hcl	Paroxetine Hcl	24	26	780	120.72			11	13	62.37	390	*
1265863278	Mcmahon	Katherine	Saratoga Springs	NY	36	Physician Assistant	S	Paroxetine Hcl	Paroxetine Hcl	16	24	720	112.72			16	24	112.72	720	*
1265864201	Dugan	Lynne	Bedford	NH	33	Nurse Practitioner	S	Paroxetine Hcl	Paroxetine Hcl	12	12	360	68.51			0	0	0	0	#
1265864680	Hurt	Carey	Moline	KS	20	Nurse Practitioner	S	Paroxetine Hcl	Paroxetine Hcl	14	14	420	56.34		#					*
1265867055	Mears	Stephen	Crisfield	MD	24	Nurse Practitioner	S	Paroxetine Hcl	Paroxetine Hcl	19	21	630	121.41		*					*
1265868236	Bridgman	Laura	Cambridge	OH	39	Physician Assistant	S	Paroxetine Hcl	Paroxetine Hcl	17	25	750	168.64		#					*
1265870018	Kattawar	Lela	Southaven	MS	28	Nurse Practitioner	S	Paroxetine Hcl	Paroxetine Hcl	84	138	4140	737.24	28		47	87	428.77	2610	#
1265872329	Harrigan	Raymond	Peoria	IL	17	Internal Medicine	S	Paroxetine Hcl	Paroxetine Hcl	14	22	640	105.12		*					*
1265872857	Sandhu	Gagandeep	Erie	PA	42	Internal Medicine	S	Paroxetine Hcl	Paroxetine Hcl	16	16	480	86.58		*					*
1265873178	Campbell	Karen	Bradenton	FL	12	Nurse Practitioner	S	Paroxetine Hcl	Paroxetine Hcl	13	39	1170	1666.63		*					*
1265874879	Maddalone	Valerie	Delhi	NY	36	Nurse Practitioner	S	Paroxetine Hcl	Paroxetine Hcl	17	31	930	114.66		*					*
1265875017	Matrone	Andrew	Winston Salem	NC	37	Nurse Practitioner	S	Paroxetine Hcl	Paroxetine Hcl	44	44.1	1307	2072.83			28	28.1	243.02	840	*
1265877096	Cobabe	Maurine	West Jordan	UT	49	Family Practice	S	Paroxetine Hcl	Paroxetine Hcl	21	21	514	624.39			21	21	624.39	514	*
1265878441	Omololu	Adeyimika	Visalia	CA	6	Family Practice	S	Paroxetine Hcl	Paroxetine Hcl	23	23	603	196.87			23	23	196.87	603	*
1265879878	Hartsfield	Mark	Centerville	TN	47	Family Practice	S	Paroxetine Hcl	Paroxetine Hcl	13	13.2	358	77.39			0	0	0	0	#
1275500068	Sandhu	Charanjit	Sacramento	CA	6	Internal Medicine	S	Paroxetine Hcl	Paroxetine Hcl	184	218	6540	1150.66	29	#					#
1275500233	Sebas	John	Saint Cloud	MN	27	Family Practice	S	Paroxetine Hcl	Paroxetine Hcl	62	84.3	2426	1018.87			49	65.3	554.7	1856	*
1275500233	Sebas	John	Saint Cloud	MN	27	Family Practice	S	Paxil	Paroxetine Hcl	12	12	360	1958.87			12	12	1958.87	360	*
1275500241	Ayer	Marilyn	Tell City	IN	18	Nurse Practitioner	S	Paroxetine Hcl	Paroxetine Hcl	41	57	1710	277.15			22	30	141.41	900	*
1275500902	Muthu	Gerald	Casa Grande	AZ	4	Internal Medicine	S	Paroxetine Hcl	Paroxetine Hcl	56	116	3480	646.1	16	#					#
1275501108	Coloka-Kump	Rodika	Bronx	NY	36	Family Practice	S	Paroxetine Hcl	Paroxetine Hcl	37	49	1470	337.15			25	37	294.19	1110	*
1275501264	Speicher	Julie	Dunmore	PA	42	Internal Medicine	S	Paroxetine Hcl	Paroxetine Hcl	39	57	1710	1832.8			39	57	1832.8	1710	*
1275501264	Speicher	Julie	Dunmore	PA	42	Internal Medicine	S	Paxil Cr	Paroxetine Hcl	12	12	360	1820.87			12	12	1820.87	360	*
1275501405	Meyer	Shauna	Fort Atkinson	WI	55	Family Practice	S	Paroxetine Hcl	Paroxetine Hcl	27	47	1390	216.08		#					*
1275501447	Cool	Jeffrey	Perry Hall	MD	24	Internal Medicine	S	Paroxetine Hcl	Paroxetine Hcl	16	48	1440	235.61			16	48	235.61	1440	*
1275501793	Shevchik	Grant	Oakmont	PA	42	Family Practice	S	Paroxetine Hcl	Paroxetine Hcl	17	17	510	166.19			17	17	166.19	510	*
1275501819	Sheerer	James	Scranton	PA	42	Internal Medicine	S	Paroxetine Hcl	Paroxetine Hcl	51	71	2130	745.91			36	48	617.92	1440	*
1275501900	Halloran	Elizabeth	Baltimore	MD	24	Internal Medicine	S	Paroxetine Hcl	Paroxetine Hcl	13	16	480	115.36		*					*
1275501991	Flores	Axel	Yauco	PR	72	Internal Medicine	S	Paroxetine Hcl	Paroxetine Hcl	43	53	1590	362.34		#					*
1275502213	Caudy	Michael	Lawrenceburg	IN	18	Family Practice	S	Paroxetine Hcl	Paroxetine Hcl	13	13	390	400.57		*					*
1275502288	Warhank	Rose	De Witt	IA	19	Family Practice	S	Paroxetine Hcl	Paroxetine Hcl	14	24.1	631	148.27			14	24.1	148.27	631	*
1275502320	Snyder	Alexander	Ronda	NC	37	Family Practice	S	Paroxetine Hcl	Paroxetine Hcl	14	16	480	96.45		#					*
1275502379	Pham	Lisa	Springfield	MO	29	Internal Medicine	S	Paroxetine Hcl	Paroxetine Hcl	20	20	595	249.23		#					*
1275502429	Short	Shelley	Powhatan	VA	51	Family Practice	S	Paroxetine Hcl	Paroxetine Hcl	52	100	3000	806.55	11	#					*
1275502668	Patel	Paresha	South Weymouth	MA	25	Internal Medicine	S	Paroxetine Hcl	Paroxetine Hcl	31	55	1650	335.32		#					*
1275502825	Jenkins	Rick	Long Beach	CA	6	Psychiatry	S	Paroxetine Hcl	Paroxetine Hcl	40	40	1081	281.2	12	*					*
1275502841	Romstad	Alison	Edina	MN	27	Nurse Practitioner	S	Paroxetine Hcl	Paroxetine Hcl	16	18.1	510	125.37			16	18.1	125.37	510	*
1275502940	Esparaz	Benjamin	Decatur	IL	17	Hematology/Oncology	S	Paroxetine Hcl	Paroxetine Hcl	11	11	330	50.05			11	11	50.05	330	*
1275503286	Cook	Glenda	Elizabethtown	PA	42	Internal Medicine	S	Paroxetine Hcl	Paroxetine Hcl	16	34	958	208.95		#					*
1275503526	Goytia-Leos	Dina	San Antonio	TX	48	Internal Medicine	S	Paroxetine Hcl	Paroxetine Hcl	19	41	1230	407.41			19	41	407.41	1230	*
1275503559	Levin	Judith	Phoenix	AZ	4	Nurse Practitioner	S	Paroxetine Hcl	Paroxetine Hcl	41	41	1230	251.35		*					*
1275503831	Thorpe	Helen	Philadelphia	PA	42	Family Practice	S	Paroxetine Hcl	Paroxetine Hcl	15	15	450	127.33		#					*
1275503963	Hellwig	Thomas	San Bernardino	CA	6	Pulmonary Disease	S	Paroxetine Hcl	Paroxetine Hcl	45	90	2700	741.75	16		45	90	741.75	2700		16
1275503997	Zibell	Jeffrey	Berlin	MD	24	Internal Medicine	S	Paroxetine Hcl	Paroxetine Hcl	73	73.1	2138	1204.56	12	#					#
1275504284	Bartczak	Jennifer	Wilton Manors	FL	12	Internal Medicine	S	Paroxetine Hcl	Paroxetine Hcl	11	11	330	52.27			11	11	52.27	330	*
1275504326	Capparelli	Edward	Oneida	TN	47	Family Practice	S	Paroxetine Hcl	Paroxetine Hcl	21	25	750	146.25			21	25	146.25	750	*
1275504359	Kaemmerlen	Robert	Gaffney	SC	45	Family Practice	S	Paroxetine Hcl	Paroxetine Hcl	50	72	2160	450.54			35	57	306.7	1710	*
1275504516	Rollins	Linda	Little Rock	AR	5	Family Practice	S	Paroxetine Hcl	Paroxetine Hcl	32	42	1260	188.77			20	30	152.65	900	*
1275504581	Baldassarri	Gerardo	Palm Coast	FL	12	Family Practice	S	Paroxetine Hcl	Paroxetine Hcl	33	45.7	1370	681.97		#					*
1275504755	Delaney	Bryan	Mobile	AL	1	Family Practice	S	Paroxetine Hcl	Paroxetine Hcl	24	64	1920	258.48			24	64	258.48	1920	*
1275504847	Singal	Robert	Plantation	FL	12	Interventional Cardiology	S	Paroxetine Hcl	Paroxetine Hcl	28	46	1362	1132.61			28	46	1132.61	1362	*
1275505133	Hill	David	Springfield	MA	25	Physician Assistant	S	Paroxetine Hcl	Paroxetine Hcl	19	19	570	104.79		*					*
1275505505	Appel	Mikka	Bettendorf	IA	19	Family Practice	S	Paroxetine Hcl	Paroxetine Hcl	25	45	1324	268.22			25	45	268.22	1324	*
1275505737	Gray	Thomas	Fishersville	VA	51	Internal Medicine	S	Paroxetine Hcl	Paroxetine Hcl	20	36	1080	523.46		*					*
1275505802	Farley	Benjamin	Fishersville	VA	51	Family Practice	S	Paroxetine Hcl	Paroxetine Hcl	16	32	960	175.73		*					*
1275505851	Budd	Clare	Delmont	PA	42	Family Practice	S	Paroxetine Hcl	Paroxetine Hcl	40	78	2327	500.13			40	78	500.13	2327	*
1275505919	Rodos	Myron	Philadelphia	PA	42	Family Practice	S	Paroxetine Hcl	Paroxetine Hcl	27	27	810	118.52			16	16	77.9	480	*
1275506016	Cushman	Kenneth	Tyler	TX	48	Family Practice	S	Paroxetine Hcl	Paroxetine Hcl	32	58	1740	201.37		#					*
1275506263	Guray	Eugenia	Puyallup	WA	53	Family Practice	S	Paroxetine Hcl	Paroxetine Hcl	19	31	930	128.42		#					*
1275506446	Miller	Theresa	Fishersville	VA	51	Internal Medicine	S	Paroxetine Hcl	Paroxetine Hcl	21	43	1290	209.13		#					*
1275506461	Jenkins	Roger	Prescott	AZ	4	Family Practice	S	Paroxetine Hcl	Paroxetine Hcl	19	35	1050	420.65			19	35	420.65	1050	*
1275506545	Naples	Robert	Cortland	OH	39	Family Practice	S	Paroxetine Hcl	Paroxetine Hcl	69	141	4230	735.01	27		54	114	618.11	3420	#
1275506651	Davis	William	Stewartstown	PA	42	Family Practice	S	Paroxetine Hcl	Paroxetine Hcl	36	56	1680	491.89			36	56	491.89	1680	*
1275506719	Schultz	Heidi	Fulshear	TX	48	Family Practice	S	Paroxetine Hcl	Paroxetine Hcl	13	35	1050	158.2			13	35	158.2	1050	*
1275506974	Tsipursky	Tatyana	Brooklyn	NY	36	Psychiatry	S	Paroxetine Hcl	Paroxetine Hcl	99	101	3030	598.27	17		72	74	360.97	2220	#
1275507055	Ryan	Thomas	Fort Wayne	IN	18	Cardiology	S	Paroxetine Hcl	Paroxetine Hcl	12	12	360	80.8		*					*
1275507261	Artis-Trower	Atlener	College Park	MD	24	Family Practice	S	Paroxetine Hcl	Paroxetine Hcl	18	18	540	475.29		*					*
1275507477	Wright	Terry	Lackey	KY	21	Family Practice	S	Paroxetine Hcl	Paroxetine Hcl	27	27	810	240.4		*					*
1275507485	Ball	Eric	Walla Walla	WA	53	Internal Medicine	S	Paroxetine Hcl	Paroxetine Hcl	53	69	2020	653.22			53	69	653.22	2020	*
1275507642	Coyle	Brent	Hendersonville	NC	37	Psychiatry	S	Paroxetine Hcl	Paroxetine Hcl	27	27	791	458.16	14	*					*
1275508053	Egyed	Lyndelle	White Pigeon	MI	26	Physician Assistant	S	Paroxetine Hcl	Paroxetine Hcl	16	28	840	241.34			16	28	241.34	840	*
1275508194	Callahan	Mary	State College	PA	42	Family Practice	S	Paroxetine Hcl	Paroxetine Hcl	62	80.5	2416	453.97			40	56.5	256.67	1696	*
1275508319	Rodriguez-Saenz	Luis	Cayey	PR	72	Family Practice	S	Paroxetine Hcl	Paroxetine Hcl	50	56	1680	320.55			38	44	227.97	1320	*
1275508368	Schuetz	Hugh	Saint James	MO	29	Family Practice	S	Paroxetine Hcl	Paroxetine Hcl	96	104	3075	615.19	13		25	33	153.11	990	*
1275508392	Wong	Christopher	Hightstown	NJ	34	Internal Medicine	S	Paroxetine Hcl	Paroxetine Hcl	45	71	2130	659.85			28	46	492.5	1380	*
1275508442	Naficy	Kamran	Tacoma	WA	53	Psychiatry	S	Paroxetine Hcl	Paroxetine Hcl	14	14	408	99.99		#					*
1275508491	Klem	Robert	Shoreline	WA	53	Family Practice	S	Paroxetine Hcl	Paroxetine Hcl	21	54	1620	369.75		#					*
1275508616	Wilson	Lula	Starkville	MS	28	Nurse Practitioner	S	Paroxetine Hcl	Paroxetine Hcl	62	84	2496	552.34	13		49	59	362.02	1746	*
1275508830	Sidaros	Medhat	Wilson	NC	37	Internal Medicine	S	Paroxetine Hcl	Paroxetine Hcl	13	21	630	72.19		*					*
1275508855	Wehr	Jerome	Grinnell	IA	19	Family Practice	S	Paroxetine Hcl	Paroxetine Hcl	18	34	1020	126.85			18	34	126.85	1020	*
1275508988	Chopra	Manish	Manchester	NH	33	Geriatric Medicine	S	Paroxetine Hcl	Paroxetine Hcl	19	43	1262	275.75			19	43	275.75	1262	*
1275509051	Jones	Mary	Shelby	NC	37	Family Practice	S	Paroxetine Hcl	Paroxetine Hcl	38	88	2640	948.5			38	88	948.5	2640	*
1275509069	Kumar	Sudhir	Forrest City	AR	5	Internal Medicine	S	Paroxetine Hcl	Paroxetine Hcl	61	95	2850	462.97			36	70	281.38	2100	*
1275509291	Fung	Frederick	Austin	TX	48	Internal Medicine	S	Paroxetine Hcl	Paroxetine Hcl	31	73	2190	1726.59			31	73	1726.59	2190	*
1275509424	Spiegel	Steven	Westhampton Beach	NY	36	Internal Medicine	S	Paroxetine Hcl	Paroxetine Hcl	23	43	1290	334.03			23	43	334.03	1290	*
1275509432	Kantz	Barnett	Dundee	MI	26	Emergency Medicine	S	Paroxetine Hcl	Paroxetine Hcl	31	47	1410	240.63		#					*
1275509580	Wilson	Johnnie	Newton	TX	48	Nurse Practitioner	S	Paroxetine Hcl	Paroxetine Hcl	54	54	1620	380.47	11		31	31	119.02	930	*
1275509630	Waters	Margaret	Mansfield	PA	42	Nurse Practitioner	S	Paroxetine Hcl	Paroxetine Hcl	16	30	900	123.79		#					*
1275509838	Bauerschlag	Jason	Hillsboro	TX	48	Family Practice	S	Paroxetine Hcl	Paroxetine Hcl	33	61	1830	3354.81		#					*
1275509879	Paden	Anne	Wappingers Falls	NY	36	Nurse Practitioner	S	Paroxetine Hcl	Paroxetine Hcl	35	81	2430	1667.49	12	#					*
1275509952	Alzoubi	Hassan	Cleveland	OH	39	Internal Medicine	S	Paroxetine Hcl	Paroxetine Hcl	45	49.3	1217	427			32	36.3	277.08	834	*
1275510026	Pisik	Mark	Syracuse	NY	36	Family Practice	S	Paroxetine Hcl	Paroxetine Hcl	70	146	4380	887.62	16	#					#
1275510034	Young	Katherine	Muskegon	MI	26	Family Practice	S	Paroxetine Hcl	Paroxetine Hcl	83	127.1	3812	803.13	21		66	98	547.17	2940	#
1275510216	Aarestad	Karen	Minot	ND	38	Internal Medicine	S	Paroxetine Hcl	Paroxetine Hcl	35	49	1398	270.47	13		35	49	270.47	1398		13
1275510240	Mizin	Lakshmi	Carbondale	PA	42	Cardiology	S	Paroxetine Hcl	Paroxetine Hcl	92	120	3600	1949.62	17		80	108	1885.33	3240	#
1275510455	Scott	Sharon	Kansas City	MO	29	Family Practice	S	Paroxetine Hcl	Paroxetine Hcl	11	29	870	208.36		*					*
1275510612	Rosen	Larry	N Hollywood	CA	6	Physician Assistant	S	Paroxetine Hcl	Paroxetine Hcl	34	34.2	1025	272.94			13	13.2	145.44	395	*
1275510711	Gaddam	Syam	Garden Grove	CA	6	Gastroenterology	S	Paroxetine Hcl	Paroxetine Hcl	16	18	540	109.75			16	18	109.75	540	*
1275510810	Butcher	John	Jacksonville	FL	12	Family Practice	S	Paroxetine Hcl	Paroxetine Hcl	25	59.3	1780	492.49			25	59.3	492.49	1780	*
1275510851	Scoggins	Teddy	La Fayette	GA	13	Family Practice	S	Paroxetine Hcl	Paroxetine Hcl	64	82	2460	495.44	12		26	38	269.48	1140	*
1275510901	Gupta	Shashi	Saint Clairsville	OH	39	Internal Medicine	S	Paroxetine Hcl	Paroxetine Hcl	18	18	540	103.04			18	18	103.04	540	*
1275510919	Metzler	Keith	Lynchburg	VA	51	Family Practice	S	Paroxetine Hcl	Paroxetine Hcl	25	31	870	189.2		#					*
1275511248	Tan	Lucy	Wichita Falls	TX	48	Family Practice	S	Paroxetine Hcl	Paroxetine Hcl	40	64.3	1926	575.64			17	35	256.52	1050	*
1275511305	Mccaw	Maxhn	Orion	IL	17	Family Practice	S	Paroxetine Hcl	Paroxetine Hcl	39	51	1530	378.87			39	51	378.87	1530	*
1275511404	Whitmore	David	Huntington	WV	54	Family Practice	S	Paroxetine Hcl	Paroxetine Hcl	107	149	4470	908.56	19		95	137	854.21	4110	#
1275511438	Weatherford	William	Tonganoxie	KS	20	Family Practice	S	Paroxetine Hcl	Paroxetine Hcl	34	48	1440	255.54		#					*
1275511735	Lovelace	Larry	Tulsa	OK	40	Emergency Medicine	S	Paroxetine Hcl	Paroxetine Hcl	13	13	364	124.8			0	0	0	0	#
1275511883	Meyers	Gary	Arlington Heights	IL	17	Internal Medicine	S	Paroxetine Hcl	Paroxetine Hcl	21	57	1710	406.61		#					*
1275511966	Phillips	Mark	Greensboro	NC	37	Interventional Pain Management	S	Paroxetine Hcl	Paroxetine Hcl	18	28	840	188.39		*					*
1275512162	Minora	Barry	Scranton	PA	42	Internal Medicine	S	Paroxetine Hcl	Paroxetine Hcl	113	139	4042	1032.35	17		97	123	942.04	3562	#
1275512253	Shanahan	Patrick	Chestertown	MD	24	Family Practice	S	Paroxetine Hcl	Paroxetine Hcl	28	72	2160	1606.59		#					*
1275512261	Putzier	Stephanie	Mankato	MN	27	Internal Medicine	S	Paroxetine Hcl	Paroxetine Hcl	14	14.1	381	209.88			14	14.1	209.88	381	*
1275512303	Curren	Camilla	Columbus	OH	39	Internal Medicine	S	Paroxetine Hcl	Paroxetine Hcl	13	21	630	359.63			13	21	359.63	630	*
1275512345	Harrison	Karon	Bradford	TN	47	Physician Assistant	S	Paroxetine Hcl	Paroxetine Hcl	20	20	600	130.77			20	20	130.77	600	*
1275512360	Moore	Charlotte	Newport News	VA	51	Family Practice	S	Paroxetine Hcl	Paroxetine Hcl	11	11	330	64.05			11	11	64.05	330	*
1275512469	Barone	Barbara	Concord	NC	37	Internal Medicine	S	Paroxetine Hcl	Paroxetine Hcl	12	16.1	482	137.55		*					*
1275512501	Thain	Dennis	Antioch	IL	17	Family Practice	S	Paroxetine Hcl	Paroxetine Hcl	38	80	2400	1171.61			38	80	1171.61	2400	*
1275512642	Frigon Md Pa	Jacquelyn Sue	Pine Bluff	AR	5	Neurology	S	Paroxetine Hcl	Paroxetine Hcl	49	63	1891	385.9			35	35	199.14	1051	*
1275512675	Young	Rolando	Bakersfield	CA	6	Neurology	S	Paroxetine Hcl	Paroxetine Hcl	12	12.4	372	61.53			12	12.4	61.53	372	*
1275512741	Lueger	James	Seneca	KS	20	Family Practice	S	Paroxetine Hcl	Paroxetine Hcl	16	24	696	172.12			16	24	172.12	696	*
1275512782	Cooper	Watus	Tucson	AZ	4	Physician Assistant	S	Paroxetine Hcl	Paroxetine Hcl	24	42	1260	209.44		#					*
1275513145	Ruggiero	Dominic	South Abington Township	PA	42	Family Practice	S	Paroxetine Hcl	Paroxetine Hcl	39	67	2010	370.37		#					*
1275513301	Hoch	Douglas	Corydon	IA	19	Family Practice	S	Paroxetine Hcl	Paroxetine Hcl	41	49.4	1478	417.62			41	49.4	417.62	1478	*
1275513350	Osier	Christopher	Chariton	IA	19	Physician Assistant	S	Paroxetine Hcl	Paroxetine Hcl	19	35	1050	135.92			19	35	135.92	1050	*
1275513491	Bhatia	Sanjeev	Victoria	TX	48	Internal Medicine	S	Paroxetine Hcl	Paroxetine Hcl	55	75	2117	828.27	11		34	44	560.13	1305	*
1275513756	Anderson	Kenneth	Chariton	IA	19	Family Practice	S	Paroxetine Hcl	Paroxetine Hcl	28	48	1440	211.82			28	48	211.82	1440	*
1275513814	Zendarski	Jane	Lebanon	PA	42	Family Practice	S	Paroxetine Hcl	Paroxetine Hcl	21	27	810	180.33			21	27	180.33	810	*
1275514028	Floyd	Robert	Bloomfield	IA	19	Internal Medicine	S	Paroxetine Hcl	Paroxetine Hcl	35	47	1410	256.75			35	47	256.75	1410	*
1275514069	Tran	Thang	San Jose	CA	6	Family Practice	S	Paroxetine Hcl	Paroxetine Hcl	33	35.1	1035	360.99			33	35.1	360.99	1035	*
1275514184	Stancel-Grabias	Beata	Webster	MA	25	Internal Medicine	S	Paroxetine Hcl	Paroxetine Hcl	28	58	1740	368.86			28	58	368.86	1740	*
1275514218	Shah	Syed	Viborg	SD	46	Internal Medicine	S	Paroxetine Hcl	Paroxetine Hcl	53	55.6	1596	436.92			53	55.6	436.92	1596	*
1275514234	Lim	Emmanuel	Los Angeles	CA	6	Family Practice	S	Paroxetine Hcl	Paroxetine Hcl	64	66	1964	1578.07			31	33	494.01	974	*
1275514309	Hollander	Tameira	Alamosa	CO	8	Internal Medicine	S	Paroxetine Hcl	Paroxetine Hcl	18	20	600	82.29		#					*
1275514333	Eaton	William	North Port	FL	12	Family Practice	S	Paroxetine Hcl	Paroxetine Hcl	76	120	3600	719.11	17		64	104	565.53	3120	#
1275514770	Denitzio	Robert	West Grove	PA	42	Family Practice	S	Paroxetine Hcl	Paroxetine Hcl	15	45	1350	251.31			15	45	251.31	1350	*
1275514978	Johnson	Eddie	Shreveport	LA	22	Internal Medicine	S	Paroxetine Hcl	Paroxetine Hcl	31	39	1170	169.28			14	22	108.01	660	*
1275515058	Mohr	Benno	Pullman	WA	53	Internal Medicine	S	Paroxetine Hcl	Paroxetine Hcl	14	18.2	543	113.24		*					*
1275515108	Pinner	Carroll	Peak	SC	45	General Practice	S	Paroxetine Hcl	Paroxetine Hcl	137	187	5610	3295	30	#					#
1275515454	Gober	John	Cullman	AL	1	Family Practice	S	Paroxetine Hcl	Paroxetine Hcl	61	77	2280	385.9			61	77	385.9	2280	*
1275515629	Schmalz	Yana	Denver	CO	8	Certified Clinical Nurse Specialist	S	Paroxetine Hcl	Paroxetine Hcl	12	12	360	78.84			12	12	78.84	360	*
1275515835	Okin	Michael	Lynchburg	VA	51	Family Practice	S	Paroxetine Hcl	Paroxetine Hcl	30	62	1860	360.09			30	62	360.09	1860	*
1275516130	Ahmad	Saima	Spokane	WA	53	Internal Medicine	S	Paroxetine Hcl	Paroxetine Hcl	38	62	1860	312.49		#					*
1275516197	Planer	Dana	Port Charlotte	FL	12	Internal Medicine	S	Paroxetine Hcl	Paroxetine Hcl	54	144	4321	3188.38	19	#					#
1275516387	Ahmad	Rafique	Meridian	MS	28	Neurology	S	Paroxetine Hcl	Paroxetine Hcl	26	26	750	156.2		#					*
1275516577	Kattegummula	Ranga	Lake Jackson	TX	48	Internal Medicine	S	Paroxetine Hcl	Paroxetine Hcl	86	216	6480	2271.77	31		73	189	2133.72	5670	#
1275516775	Keane	James	Fridley	MN	27	Family Practice	S	Paroxetine Hcl	Paroxetine Hcl	16	43.8	1314	1235.34			16	43.8	1235.34	1314	*
1275516924	Hunt	William	Manheim	PA	42	Family Practice	S	Paroxetine Hcl	Paroxetine Hcl	12	24	720	97.63			12	24	97.63	720	*
1275516940	Sachs	Howard	Worcester	MA	25	Internal Medicine	S	Paroxetine Hcl	Paroxetine Hcl	32	48	1440	244.02			19	29	93.43	870	*
1275517211	Shah	Sunil	Oak Lawn	IL	17	Internal Medicine	S	Paroxetine Hcl	Paroxetine Hcl	60	74.2	2191	900.75	13		38	52	676.6	1556	#
1275517302	Jardini	Edward	Templeton	CA	6	Family Practice	S	Paroxetine Hcl	Paroxetine Hcl	50	106	3180	630.6	11		33	81	518.63	2430	*
1275517567	Galvis	Oscar	Elkton	MD	24	Psychiatry	S	Paroxetine Hcl	Paroxetine Hcl	37	61	1830	291.42		#					*
1275517690	Belnick	Lucille	Winter Park	FL	12	Internal Medicine	S	Paroxetine Hcl	Paroxetine Hcl	11	19	570	98.81			11	19	98.81	570	*
1275517930	Murnin	Patrick	Hamlin	PA	42	Internal Medicine	S	Paroxetine Hcl	Paroxetine Hcl	69	75	2250	793.53			47	53	622.73	1590	*
1275518003	Kemp	William	Chattanooga	TN	47	Family Practice	S	Paroxetine Hcl	Paroxetine Hcl	30	70	2100	385.84			30	70	385.84	2100	*
1275518268	Phelan	William	Carlisle	PA	42	Family Practice	S	Paroxetine Hcl	Paroxetine Hcl	40	106	3180	1083.23	15	#					#
1275518391	Bromberg	Jordan	Port St Lucie	FL	12	Internal Medicine	S	Paroxetine Hcl	Paroxetine Hcl	74	128	3825	953.2	15		74	128	953.2	3825		15
1275518433	Marino	Louis	Buckingham	PA	42	Family Practice	S	Paroxetine Hcl	Paroxetine Hcl	37	57	1710	721.01			20	40	546.52	1200	*
1275518581	Goburdhun	Vijay	Livonia	MI	26	Internal Medicine	S	Paroxetine Hcl	Paroxetine Hcl	39	94.3	2830	329.57	12		39	94.3	329.57	2830		12
1275518607	Martinez	Aristides	Delray Beach	FL	12	Internal Medicine	S	Paroxetine Hcl	Paroxetine Hcl	30	88	2640	580.03	11	#					*
1275518631	Larson	Barry	Minneapolis	MN	27	Geriatric Medicine	S	Paroxetine Hcl	Paroxetine Hcl	65	65.2	1815	942.75	11		65	65.2	942.75	1815		11
1275518839	Clark	Peter	Groton	NY	36	Family Practice	S	Paroxetine Hcl	Paroxetine Hcl	59	79	2235	575.53			59	79	575.53	2235	*
1275518912	Peters	David	Leawood	KS	20	Internal Medicine	S	Paroxetine Hcl	Paroxetine Hcl	74	90	2421	775.35			74	90	775.35	2421	*
1275519175	Bui	Hanh	Oceanside	CA	6	Internal Medicine	S	Paroxetine Hcl	Paroxetine Hcl	13	25	750	170.28			13	25	170.28	750	*
1275519183	Krause	Douglas	Port Huron	MI	26	Family Practice	S	Paroxetine Hcl	Paroxetine Hcl	35	53	1575	608.58			19	27	281.17	810	*
1275519324	Poczos	Robin	Austin	MN	27	Physician Assistant	S	Paroxetine Hcl	Paroxetine Hcl	25	55	1650	354.15		#					*
1275519381	Cooper	Martin	Vinita	OK	40	Family Practice	S	Paroxetine Hcl	Paroxetine Hcl	98	118	3540	767.46	17		34	54	353.77	1620	*
1275519639	Mccommon	Dennis	Orlando	FL	12	Internal Medicine	S	Paroxetine Hcl	Paroxetine Hcl	27	33	990	173.69			15	21	103.64	630	*
1275519829	Salkind	Gary	Princeton	NJ	34	Family Medicine	T	Paroxetine Hcl	Paroxetine Hcl	24	24	710	471.55		#					*
1275519910	Sheldon	Linda	Nashua	NH	33	Internal Medicine	S	Paroxetine Hcl	Paroxetine Hcl	14	28	840	231.34			14	28	231.34	840	*
1275519928	Malone	Deborah	Port St John	FL	12	Family Practice	S	Paroxetine Hcl	Paroxetine Hcl	25	55	1650	497.05		#					*
1275519944	Billick	Camela	Tacoma	WA	53	Family Practice	S	Paroxetine Hcl	Paroxetine Hcl	13	37	1110	216.11		#					*
1275520009	Damasco	Remeline	Keene	NH	33	Internal Medicine	S	Paroxetine Hcl	Paroxetine Hcl	82	150	4452	1076.9	15	#					#
1275520033	Callaghan	Robert	Racine	WI	55	Psychiatry	S	Paroxetine Hcl	Paroxetine Hcl	44	48	1411	746.44			12	16	290.3	474	*
1275520090	Prasad	Vijitha	Swainsboro	GA	13	Internal Medicine	S	Paroxetine Hcl	Paroxetine Hcl	104	132	3945	912.08	19		90	100	699.84	2985	#
1275520579	Laws-Mobilio	Susan	Cinnaminson	NJ	34	Family Practice	S	Paroxetine Hcl	Paroxetine Hcl	32	56	1680	1580.39		#					*
1275520678	Fried	David	East Greenwich	RI	44	Internal Medicine	S	Paroxetine Hcl	Paroxetine Hcl	44	44	1320	337.17		#					*
1275520710	Schulman	Ira	New York	NY	36	Cardiac Surgery	S	Paroxetine Hcl	Paroxetine Hcl	19	51	1530	266.39			19	51	266.39	1530	*
1275521015	Macleod	Norman	Casper	WY	56	Family Practice	S	Paroxetine Hcl	Paroxetine Hcl	21	39	1170	257.09			21	39	257.09	1170	*
1275521023	Rivera	Juan	Punta Gorda	FL	12	Family Practice	S	Paroxetine Hcl	Paroxetine Hcl	76	142.4	4269	2253.86	17		42	108	609.44	3240	#
1275521080	Foster	Katherine	Harrisburg	NC	37	Family Practice	S	Paroxetine Hcl	Paroxetine Hcl	15	33	990	163.7			15	33	163.7	990	*
1275521379	Currigan	Bernard	Colville	WA	53	General Practice	S	Paroxetine Hcl	Paroxetine Hcl	22	40	1200	216.36		#					*
1275521445	Rana	Brij	Jasper	FL	12	Internal Medicine	S	Paroxetine Hcl	Paroxetine Hcl	15	16	480	140.61		*					*
1275521452	Henderson	Vincent	South Bend	IN	18	Family Practice	S	Paroxetine Hcl	Paroxetine Hcl	24	28	840	141.3		#					*
1275521619	Delgado	Dolores	Lehigh Acres	FL	12	Internal Medicine	S	Paroxetine Hcl	Paroxetine Hcl	41	41	1230	247.97		#					*
1275521759	Fredette-Huffman	Patricia	Edgewater	FL	12	Family Practice	S	Paroxetine Hcl	Paroxetine Hcl	100	195.3	5859	5342.52	20	#					#
1275521916	Mckellar	Jon	Klamath Falls	OR	41	Family Practice	S	Paroxetine Hcl	Paroxetine Hcl	29	81.5	2445	486.31		#					*
1275522013	Cabrera	Maria	Pembroke Pines	FL	12	Psychiatry	S	Paroxetine Hcl	Paroxetine Hcl	69	76	2280	1370.12	12	#					#
1275522039	Daugherty	Russell	Rushville	IN	18	Internal Medicine	S	Paroxetine Hcl	Paroxetine Hcl	62	84.1	2456	3402.87			50	72.1	3300.36	2096	*
1275522492	Rhyne	Darryl	Elkin	NC	37	Family Practice	S	Paroxetine Hcl	Paroxetine Hcl	45	65	1950	361.4			24	44	238.18	1320	*
1275522765	Geho	Hans	Cleveland	OH	39	Geriatric Medicine	S	Paroxetine Hcl	Paroxetine Hcl	43	57	1700	383.95		#					*
1275522914	Orange	Paul	Fayetteville	PA	42	Family Practice	S	Paroxetine Hcl	Paroxetine Hcl	72	94	2778	609.9	13		57	71	483.1	2088	#
1275523045	Miles	Andrea	Mcdonough	GA	13	Internal Medicine	S	Paroxetine Hcl	Paroxetine Hcl	17	41	1230	232.46		#					*
1275523201	Siddique	Reziuddin	Mckinney	TX	48	Internal Medicine	S	Paroxetine Hcl	Paroxetine Hcl	96	118	3275	1438.83	25	#					#
1275523235	Sprute	Juanita	San Antonio	TX	48	Family Practice	S	Paroxetine Hcl	Paroxetine Hcl	11	19	570	104.08			11	19	104.08	570	*
1275523383	Nicolas	Guy	Maitland	FL	12	Family Practice	S	Paroxetine Hcl	Paroxetine Hcl	16	24	720	137.67		#					*
1275523599	Zacour	Todd	Akron	OH	39	Family Practice	S	Paroxetine Hcl	Paroxetine Hcl	76	118.1	3544	2708.29	15		47	87	1745.94	2610	#
1275523672	Varnum	Corliss	Oswego	NY	36	Family Practice	S	Paroxetine Hcl	Paroxetine Hcl	28	50	1500	299.45			17	37	233.12	1110	*
1275524449	Caruso	James	Chicago	IL	17	Family Practice	S	Paroxetine Hcl	Paroxetine Hcl	37	39	1170	234.6			18	18	99.61	540	*
1275524779	Williams	Christopher	Meeker	CO	8	Family Practice	S	Paroxetine Hcl	Paroxetine Hcl	20	26	780	452.51			20	26	452.51	780	*
1275524944	Udezulu	Ifeanyi	Richmond	VA	51	Internal Medicine	S	Paroxetine Hcl	Paroxetine Hcl	43	43	1290	269.47	11		12	12	75.06	360	*
1275525008	Burnquist	Bonnie	Ocean View	DE	10	Family Practice	S	Paroxetine Hcl	Paroxetine Hcl	60	136	4080	1169.25	15	#					#
1275525024	Despain	Douglas	Belleville	IL	17	Family Practice	S	Paroxetine Hcl	Paroxetine Hcl	39	57	1710	250.64			39	57	250.64	1710	*
1275525032	Lammers	Jonathon	Findlay	OH	39	Family Practice	S	Paroxetine Hcl	Paroxetine Hcl	18	40	1200	761.87			18	40	761.87	1200	*
1275525271	Quadri	Tariq	Alton	IL	17	Internal Medicine	S	Paroxetine Hcl	Paroxetine Hcl	98	213	6340	2738.82	25		83	170	2515.64	5050	#
1275525446	Kobren	Steven	Great Neck	NY	36	Internal Medicine	S	Paroxetine Hcl	Paroxetine Hcl	12	36	1080	382.23			12	36	382.23	1080	*
1275525552	Ahmad	Masuda	Harlan	KY	21	Family Practice	S	Paroxetine Hcl	Paroxetine Hcl	63	75	2244	603.26			44	56	430.8	1674	*
1275525701	Johnson	Carl	Mattoon	IL	17	Internal Medicine	S	Paroxetine Hcl	Paroxetine Hcl	24	34	1020	161.09		#					*
1275525834	Shah	Asim	Houston	TX	48	Psychiatry	S	Paroxetine Hcl	Paroxetine Hcl	21	21	615	290.43			0	0	0	0	#
1275525933	Ahmed	Muhammad	Russellville	KY	21	Internal Medicine	S	Paroxetine Hcl	Paroxetine Hcl	59	59	1733	363.93			59	59	363.93	1733	*
1275525990	Bowers	Doris	Shelbyville	IL	17	Family Practice	S	Paroxetine Hcl	Paroxetine Hcl	26	32	960	180.62			26	32	180.62	960	*
1275526014	Demun	Eric	Centralia	WA	53	Family Practice	S	Paroxetine Hcl	Paroxetine Hcl	27	68.1	2043	390.46		#					*
1275526121	Walker	Nelson	Storrs	CT	9	Family Practice	S	Paroxetine Hcl	Paroxetine Hcl	27	63	1858	434.07			27	63	434.07	1858	*
1275526246	Santos	Carlos	West Seneca	NY	36	Obstetrics/Gynecology	S	Brisdelle	Paroxetine Mesylate	11	11	330	1760.37			0	0	0	0	#
1275526352	Alam	Ramamurthy	Warren	OH	39	Internal Medicine	S	Paroxetine Hcl	Paroxetine Hcl	35	81	2430	1637.95			35	81	1637.95	2430	*
1275526592	Nelson	Ross	Shreveport	LA	22	Anesthesiology	S	Paroxetine Hcl	Paroxetine Hcl	24	32	960	261.25			0	0	0	0	#
1275526709	Jhaveri	Mukesh	Middletown	NY	36	Neuropsychiatry	S	Paroxetine Hcl	Paroxetine Hcl	82	123	3690	807.87	14		82	123	807.87	3690		14
1275526840	Erlanger	Howard	Palm Desert	CA	6	Nephrology	S	Paroxetine Hcl	Paroxetine Hcl	12	12	360	90.52			0	0	0	0	#
1275526956	Harmon	Lawrence	Granite City	IL	17	Internal Medicine	S	Paroxetine Hcl	Paroxetine Hcl	35	57	1710	327.33		#					*
1275527186	Kornfield	Lee	Boise	ID	16	Internal Medicine	S	Paroxetine Hcl	Paroxetine Hcl	30	61	1810	275.04			30	61	275.04	1810	*
1275527210	Hornsby	Robert	Chicora	PA	42	Family Practice	S	Paroxetine Hcl	Paroxetine Hcl	27	41	1228	298.69		#					*
1275527293	Kasabian	Michael	Pensacola	FL	12	Family Practice	S	Paroxetine Hcl	Paroxetine Hcl	44	76	2270	418.56	15		25	49	243.74	1470	*
1275527608	Gallegos-Macias	Angela	Albuquerque	NM	35	Family Practice	S	Paroxetine Hcl	Paroxetine Hcl	12	30	900	169.92			12	30	169.92	900	*
1275527616	Meade	Robert	Leesburg	FL	12	Nephrology	S	Paroxetine Hcl	Paroxetine Hcl	13	31	930	624.65			13	31	624.65	930	*
1275527731	Smith	Timothy	Rocky Mount	NC	37	Internal Medicine	S	Paroxetine Hcl	Paroxetine Hcl	12	12	360	36.12			12	12	36.12	360	*
1275528119	Eden	Mark	Fredericksburg	TX	48	Family Practice	S	Paroxetine Hcl	Paroxetine Hcl	36	50	1493	297.49			36	50	297.49	1493	*
1275528267	Betton	Harold	Little Rock	AR	5	Family Practice	S	Paroxetine Hcl	Paroxetine Hcl	25	31	930	240.88			14	14	121.38	420	*
1275528457	Alexander	James	Fort Wayne	IN	18	Obstetrics/Gynecology	S	Brisdelle	Paroxetine Mesylate	11	11	330	1693.14			11	11	1693.14	330	*
1275528564	Aloise	Joseph	North Fort Myers	FL	12	Family Practice	S	Paroxetine Hcl	Paroxetine Hcl	56	122	3660	726.66	18		33	83	468.63	2490	#
1275528739	Snell	John	Louisville	KY	21	Internal Medicine	S	Paroxetine Hcl	Paroxetine Hcl	33	67	2010	519.35			18	52	324.05	1560	*
1275528770	Jones-Woods	Cindi	Smyrna	TN	47	Internal Medicine	S	Paroxetine Hcl	Paroxetine Hcl	62	102	3060	1055.33	11		45	77	742.9	2310	*
1275528895	Williams	David	Belton	MO	29	Family Practice	S	Paroxetine Hcl	Paroxetine Hcl	21	27	810	169.53			21	27	169.53	810	*
1275528937	Dye	Gregory	Harlan	KY	21	Family Practice	S	Paroxetine Hcl	Paroxetine Hcl	175	181.8	5449	1321.91	25		120	126.7	945.95	3798	#
1275528952	Appleton	Joe	Milan	TN	47	Internal Medicine	S	Paroxetine Hcl	Paroxetine Hcl	170	194	5690	2706.01	21		146	168	2500.43	4939	#
1275528978	Thayil	Joseph	Live Oak	TX	48	Internal Medicine	S	Paroxetine Hcl	Paroxetine Hcl	16	18	540	121.54		*					*
1275528994	Reuter	Ilona	Bradenton	FL	12	Nurse Practitioner	S	Paroxetine Hcl	Paroxetine Hcl	12	12	360	69			0	0	0	0	#
1275529067	Bien-Aime	Tony	Miami	FL	12	Family Practice	S	Paroxetine Hcl	Paroxetine Hcl	17	20	600	154.3			17	20	154.3	600	*
1275529091	Rossi	Marvin	Chicago	IL	17	Neurology	S	Paroxetine Hcl	Paroxetine Hcl	13	13	390	161.84			0	0	0	0	#
1275529356	Lim	Vicente	Roselle	NJ	34	Psychiatry & Neurology	T	Paroxetine Hcl	Paroxetine Hcl	246	246	4676	4733.74	20		21	21	184.16	624	*
1275529448	Lesser	Laurence	Lawrenceville	GA	13	Cardiology	S	Paroxetine Hcl	Paroxetine Hcl	16	44	1320	250.11			16	44	250.11	1320	*
1275529760	Madison	Jan	Jefferson Hills	PA	42	Critical Care (Intensivists)	S	Paroxetine Hcl	Paroxetine Hcl	18	18	540	137.09		*					*
1275529919	Adams	Gretchen	Pampa	TX	48	Family Practice	S	Paroxetine Hcl	Paroxetine Hcl	45	61	1830	397.44			30	46	308.64	1380	*
1275530008	Hannah	Rancie	Ashland	KY	21	Family Practice	S	Paroxetine Hcl	Paroxetine Hcl	66	134	4020	679.69	14		33	83	397.45	2490	*
1275530248	Wagner	Barbara	Bradenton	FL	12	Internal Medicine	S	Paroxetine Hcl	Paroxetine Hcl	18	28	840	415.49			18	28	415.49	840	*
1275530305	Collett	Camille	Salt Lake City	UT	49	Family Practice	S	Paroxetine Hcl	Paroxetine Hcl	27	29	870	301.5			12	12	79.28	360	*
1275530529	Johal	Dharampal	Fresno	CA	6	Internal Medicine	S	Paroxetine Hcl	Paroxetine Hcl	19	37	1110	228.77		*					*
1275530537	Bakst	Gary	Albany	NY	36	Endocrinology	S	Paroxetine Hcl	Paroxetine Hcl	12	36	1080	108.98			12	36	108.98	1080	*
1275530560	Bassal	Aly	Elizabethton	TN	47	General Practice	S	Paroxetine Hcl	Paroxetine Hcl	49	121	3620	902.74	22		23	49	317.62	1460	#
1275530560	Bassal	Aly	Elizabethton	TN	47	General Practice	S	Paxil Cr	Paroxetine Hcl	12	12	360	1728.39			12	12	1728.39	360	*
1275530594	Locklear	Kenneth	Red Springs	NC	37	Family Practice	S	Paroxetine Hcl	Paroxetine Hcl	80	80.3	2318	1387.18	14	#					#
1275530685	Moustakakis	Michael	Bloomfield	CT	9	Nephrology	S	Paroxetine Hcl	Paroxetine Hcl	11	11	330	78.69		*					*
1275530859	Huddlestone	John	Tacoma	WA	53	Neurology	S	Paroxetine Hcl	Paroxetine Hcl	70	82	2460	550.74	14		20	24	147.6	720	*
1275530990	Schrift	Michael	Chicago	IL	17	Geriatric Psychiatry	S	Paroxetine Hcl	Paroxetine Hcl	14	14	418	327.86			0	0	0	0	#
1275531022	Dembosky	Robert	Marysville	MI	26	Internal Medicine	S	Paroxetine Hcl	Paroxetine Hcl	85	99	2970	628.73	12	#					*
1275531063	Lindemann	Carl	Yorktown	VA	51	Family Practice	S	Paroxetine Hcl	Paroxetine Hcl	11	19	570	105.33			11	19	105.33	570	*
1275531196	Hilliard	Illa	Spokane	WA	53	Nurse Practitioner	S	Paroxetine Hcl	Paroxetine Hcl	14	14	343	90.52			14	14	90.52	343	*
1275531212	Hansen	James	Johnson City	TN	47	Internal Medicine	S	Paroxetine Hcl	Paroxetine Hcl	79	117	3498	737.08	16		56	92	552.89	2748	#
1275532046	Uzokwe	Festus	Houston	TX	48	Psychiatry	S	Paroxetine Hcl	Paroxetine Hcl	46	46	1380	873.89	12	*					*
1275532087	Yarows	Steven	Chelsea	MI	26	Internal Medicine	S	Paroxetine Hcl	Paroxetine Hcl	32	94	2820	1752.38	12		32	94	1752.38	2820		12
1275532145	Lee	Simon	Burlingame	CA	6	Internal Medicine	S	Paroxetine Hcl	Paroxetine Hcl	52	88	2640	667.55	11		52	88	667.55	2640		11
1275532186	Cousin	George	New Iberia	LA	22	Family Practice	S	Paroxetine Hcl	Paroxetine Hcl	58	68	1985	2090.81		#					*
1275532418	Germroth	Jerry	Woodstock	VA	51	Internal Medicine	S	Paroxetine Hcl	Paroxetine Hcl	91	161	4830	789.65	22	#					#
1275532459	Bezard	Herve	Boulder City	NV	32	Family Practice	S	Paroxetine Hcl	Paroxetine Hcl	32	72	2160	497.03			32	72	497.03	2160	*
1275532764	Nguyen	Susie	Houston	TX	48	Internal Medicine	S	Paroxetine Hcl	Paroxetine Hcl	15	27	810	423.73			15	27	423.73	810	*
1275533093	Sundheimer	Alan	Toledo	OH	39	Internal Medicine	S	Paroxetine Hcl	Paroxetine Hcl	49	105	3150	1116.77	12	#					*
1275533135	Estock	David	Wilmington	DE	10	Family Practice	S	Paroxetine Hcl	Paroxetine Hcl	46	100	3000	4595.06	14	#					#
1275533143	Musgrave	John	Waterloo	IA	19	Family Practice	S	Paroxetine Hcl	Paroxetine Hcl	27	47.2	1403	296.4			27	47.2	296.4	1403	*
1275533168	Keating	James	Hemet	CA	6	Family Practice	S	Paroxetine Hcl	Paroxetine Hcl	27	69	2070	515.49		#					*
1275533218	Greenspan	Mitchell	Sellersville	PA	42	Cardiology	S	Paroxetine Hcl	Paroxetine Hcl	11	33	990	209.15			11	33	209.15	990	*
1275533390	Raman	Manjula	Pottstown	PA	42	Internal Medicine	S	Paroxetine Hcl	Paroxetine Hcl	31	49	1470	294.97			18	36	203.1	1080	*
1275533408	Vuillequez	Jeffrey	Rochester	NY	36	Internal Medicine	S	Paroxetine Hcl	Paroxetine Hcl	18	28	840	166.36			18	28	166.36	840	*
1275533473	Lindberg	Carol	Palos Verdes Estates	CA	6	Psychiatry	S	Paroxetine Hcl	Paroxetine Hcl	12	14	420	87.42			12	14	87.42	420	*
1275533606	Aguilar	Carlos	Pasadena	TX	48	Internal Medicine	S	Paroxetine Hcl	Paroxetine Hcl	41	61	1830	807.38		#					*
1275533689	Decaro	Mary	Media	PA	42	Family Practice	S	Paroxetine Hcl	Paroxetine Hcl	19	23	690	178.64		*					*
1275533861	Buchanan	Paul	Springfield	OH	39	Internal Medicine	S	Paroxetine Hcl	Paroxetine Hcl	57	73	2190	317.81			57	73	317.81	2190	*
1275534000	Gulati	Rajan	Middletown	NY	36	General Practice	S	Paroxetine Hcl	Paroxetine Hcl	19	39	1170	446.81		#					*
1275534109	Scanlan	Michelle	San Antonio	TX	48	Internal Medicine	S	Paroxetine Hcl	Paroxetine Hcl	18	38	1140	229.82			18	38	229.82	1140	*
1275534133	Royer	James	Richmond	IN	18	Family Practice	S	Paroxetine Hcl	Paroxetine Hcl	105	220	6584	1416.12	28	#					#
1275534174	Goldfarb	Adam	Hackensack	NJ	34	Internal Medicine	S	Paroxetine Hcl	Paroxetine Hcl	89	135	3893	1679.33	21	#					#
1275534174	Goldfarb	Adam	Hackensack	NJ	34	Internal Medicine	S	Paxil	Paroxetine Hcl	22	22.6	426	6006.86			22	22.6	6006.86	426	*
1275534281	Orban	Zsolt	Bristol	RI	44	Internal Medicine	S	Paroxetine Hcl	Paroxetine Hcl	115	156.3	4690	1223.4	21		99	135.3	1074.23	4060	#
1275534356	Yegerlehner	Beth	Martinsville	IN	18	Family Practice	S	Paroxetine Hcl	Paroxetine Hcl	23	23	690	127.6		#					*
1275534646	Sarka	Andrew	Aurora	CO	8	Family Practice	S	Paroxetine Hcl	Paroxetine Hcl	16	26	780	188.84		#					*
1275534745	Golden	Stanley	Los Angeles	CA	6	Internal Medicine	S	Paroxetine Hcl	Paroxetine Hcl	65	84	2520	1197.23	15		50	69	1117.85	2070	#
1275534752	Pomykala	Lora	Germantown	TN	47	Internal Medicine	S	Paroxetine Hcl	Paroxetine Hcl	33	59	1770	299.26			33	59	299.26	1770	*
1275534828	Rao	Ramachandra	Glendale	AZ	4	Internal Medicine	S	Paroxetine Hcl	Paroxetine Hcl	18	24	720	183.6		#					*
1275535031	Hackett	Michael	Cleveland	OH	39	Family Practice	S	Paroxetine Hcl	Paroxetine Hcl	38	81	2430	2349.09	11		38	81	2349.09	2430		11
1275535114	Smith	Mark	Cordova	AL	1	Nurse Practitioner	S	Paroxetine Hcl	Paroxetine Hcl	32	34	1000	171.28	14		16	16	88.65	480	*
1275535536	Reddy	Vinay	Merrillville	IN	18	Rheumatology	S	Paroxetine Hcl	Paroxetine Hcl	11	27	810	152.75		*					*
1275535551	Scott	Micheal	New Albany	MS	28	Internal Medicine	S	Paroxetine Hcl	Paroxetine Hcl	59	79	2370	473.83		#					*
1275535650	Hazan	Toby	Farmington Hills	MI	26	Psychiatry	S	Paroxetine Hcl	Paroxetine Hcl	31	73	2190	760.16		#					*
1275535882	Verhoff	Nancy	Willard	OH	39	Family Practice	S	Paroxetine Hcl	Paroxetine Hcl	39	52	1560	272.34			39	52	272.34	1560	*
1275536054	Ramaswami	Ravi	Saugerties	NY	36	Family Practice	S	Paroxetine Hcl	Paroxetine Hcl	46	74	2220	2388.9			32	60	2296.94	1800	*
1275536377	Hampton	Troy	Lancaster	OH	39	Family Practice	S	Paroxetine Hcl	Paroxetine Hcl	33	33	990	397.36		*					*
1275536492	Ahmed	Michelle	Alliance	OH	39	Internal Medicine	S	Paroxetine Hcl	Paroxetine Hcl	182	237.6	7104	1769.83	29		160	211.6	1576.28	6324	#
1275536567	Milam	James	Danville	VA	51	Family Practice	S	Paroxetine Hcl	Paroxetine Hcl	36	70	2088	506.97		#					*
1275536682	Argo	Cynthia	Mc Kenzie	TN	47	Nurse Practitioner	S	Paroxetine Hcl	Paroxetine Hcl	38	66	1980	596.62			20	46	483.55	1380	*
1275537011	Bilisko	Thomas	Wyoming	MI	26	Internal Medicine	S	Paroxetine Hcl	Paroxetine Hcl	36	80	2400	701.3			36	80	701.3	2400	*
1275537060	Flynn	William	Panama City	FL	12	Internal Medicine	S	Paroxetine Hcl	Paroxetine Hcl	23	27	790	2255.78		#					*
1275537078	Mccarty	Emma	Boulder	CO	8	Internal Medicine	S	Paroxetine Hcl	Paroxetine Hcl	25	31	930	163.37			25	31	163.37	930	*
1275537094	Wheeler	James	Louisville	KY	21	Family Practice	S	Paroxetine Hcl	Paroxetine Hcl	116	156	4450	2559	13		63	103	2052.91	3090	*
1275537227	Weinstein	Paul	Fullerton	CA	6	Cardiology	S	Paroxetine Hcl	Paroxetine Hcl	20	34	1020	336.96			20	34	336.96	1020	*
1275537292	Ortiz Cintron	Winston	Ponce	PR	72	Neurology	S	Paroxetine Hcl	Paroxetine Hcl	13	13	390	78.18			13	13	78.18	390	*
1275537508	Bryan	Calvin	Chattanooga	TN	47	General Practice	S	Paroxetine Hcl	Paroxetine Hcl	16	16	480	83.47			16	16	83.47	480	*
1275537524	Dardashti	Dan	Valley Village	CA	6	Internal Medicine	S	Paroxetine Hcl	Paroxetine Hcl	14	22	660	217.83			14	22	217.83	660	*
1275537862	Hamm	Paul	Clarion	PA	42	Family Practice	S	Paroxetine Hcl	Paroxetine Hcl	55	69	2048	2179.23			55	69	2179.23	2048	*
1275537896	Noble	Helen	Chestertown	MD	24	Internal Medicine	S	Paroxetine Hcl	Paroxetine Hcl	65	111.2	3268	2243.56			65	111.2	2243.56	3268	*
1275537912	Green	Roger	Newport	AR	5	Family Practice	S	Paroxetine Hcl	Paroxetine Hcl	26	26.2	757	271.24		#					*
1275537953	Gastorf	Jeffrey	Durant	OK	40	Family Practice	S	Paroxetine Hcl	Paroxetine Hcl	19	33	990	148.05		*					*
1275538019	Hollas	William	Gladewater	TX	48	Family Practice	S	Paroxetine Hcl	Paroxetine Hcl	62	90	2700	508.88	16		42	54	356.42	1620	#
1275538035	Martin Holm	Sharon	Gladewater	TX	48	Family Practice	S	Paroxetine Hcl	Paroxetine Hcl	30	52	1560	3842.07			11	23	3689.98	690	*
1275538837	Laukaitis	Margaret	Largo	FL	12	Internal Medicine	S	Paroxetine Hcl	Paroxetine Hcl	17	39	1170	301.52		#					*
1275538878	Mcclure	David	Bel Air	MD	24	Family Practice	S	Paroxetine Hcl	Paroxetine Hcl	35	73	2115	328.79			24	62	280.06	1785	*
1275538951	Lozano	Jose	Beaumont	TX	48	Nephrology	S	Paroxetine Hcl	Paroxetine Hcl	12	12	360	48			12	12	48	360	*
1275538977	Bell	Darl	Atoka	TN	47	Internal Medicine	S	Paroxetine Hcl	Paroxetine Hcl	21	37	1110	254.69		#					*
1275539033	Jaffe	Rebecca	Wilmington	DE	10	Family Practice	S	Paroxetine Hcl	Paroxetine Hcl	11	29	870	166.12			11	29	166.12	870	*
1275539090	Roby	James	North Baltimore	OH	39	Family Practice	S	Paroxetine Hcl	Paroxetine Hcl	27	51	1530	243.44			27	51	243.44	1530	*
1275539298	Edwards	James	Winter Haven	FL	12	Internal Medicine	S	Paroxetine Hcl	Paroxetine Hcl	46	126	3764	620.26	18	#					#
1275539595	Pohl	Robert	Royal Oak	MI	26	Psychiatry	S	Paroxetine Hcl	Paroxetine Hcl	15	35	1050	285.84			15	35	285.84	1050	*
1275539710	Campbell	Jennie	Lower Gwynedd	PA	42	Internal Medicine	S	Paroxetine Hcl	Paroxetine Hcl	19	43	1290	2554.88			19	43	2554.88	1290	*
1275539751	Menszer	Gary	Metairie	LA	22	Cardiology	S	Paroxetine Hcl	Paroxetine Hcl	13	31	930	158.81			13	31	158.81	930	*
1275539892	Desilva	Garumuni	West Haven	CT	9	Internal Medicine	S	Paroxetine Hcl	Paroxetine Hcl	12	12	286	263.41			12	12	263.41	286	*
1275540015	Rahman	Aziz	Centralia	IL	17	Pulmonary Disease	S	Paroxetine Hcl	Paroxetine Hcl	74	80	2330	783.29	14	#					#
1275540395	Soberon	Santos	Beaumont	TX	48	Internal Medicine	S	Paroxetine Hcl	Paroxetine Hcl	24	46	1380	219.15			24	46	219.15	1380	*
1275540437	Nichols	Stephen	Mountain View	CA	6	Internal Medicine	S	Paroxetine Hcl	Paroxetine Hcl	20	20	544	305.96		#					*
1275540536	Hays	Philip	Kankakee	IL	17	Cardiology	S	Paroxetine Hcl	Paroxetine Hcl	87	132.9	3964	705.97	17		87	132.9	705.97	3964		17
1275540726	Taylor	Charles	Woodstock	GA	13	Family Practice	S	Paroxetine Hcl	Paroxetine Hcl	31	47	1410	260.36			31	47	260.36	1410	*
1275540767	Troulakis	Emmanuel	Astoria	NY	36	Cardiology	S	Paroxetine Hcl	Paroxetine Hcl	12	12	360	92.8			12	12	92.8	360	*
1275540858	Delgado	Diana	Humacao	PR	72	General Practice	S	Paroxetine Hcl	Paroxetine Hcl	31	31	930	228.16			19	19	147.16	570	*
1275541203	Kodras	Ronald	Beloit	WI	55	Internal Medicine	S	Paroxetine Hcl	Paroxetine Hcl	33	69	2070	482.46			33	69	482.46	2070	*
1275541468	Andrews	Peter	Struthers	OH	39	Family Practice	S	Paroxetine Hcl	Paroxetine Hcl	55	90	2654	1138.28			42	75	705.21	2250	*
1275541609	Konduros	Gregory	West Columbia	SC	45	Family Practice	S	Paroxetine Hcl	Paroxetine Hcl	26	48	1440	283.39			12	34	127.15	1020	*
1275541906	Piwowarczyk	Linda	Boston	MA	25	Psychiatry	S	Paroxetine Hcl	Paroxetine Hcl	17	17.3	488	191.1		#					*
1275542037	Nelson	Rachel	Duluth	MN	27	Family Practice	S	Paroxetine Hcl	Paroxetine Hcl	16	20	567	174.4		#					*
1275542078	Tapp	Cheryl	Fond Du Lac	WI	55	Geriatric Psychiatry	S	Paroxetine Hcl	Paroxetine Hcl	38	38.7	1156	275.7			26	26.5	122.06	791	*
1275542441	Bigelow	Llewellyn	Alexandria	VA	51	Psychiatry	S	Paroxetine Hcl	Paroxetine Hcl	14	22	655	244.23		*					*
1275542615	Bendezu	Ricardo	Ankeny	IA	19	Family Practice	S	Paroxetine Hcl	Paroxetine Hcl	26	46	1331	286.49			26	46	286.49	1331	*
1275542854	Roach	Dee	Colorado City	TX	48	Family Practice	S	Paroxetine Hcl	Paroxetine Hcl	265	315	8906	1722.01	47		193	243	1315.99	7162	#
1275542912	Sundaram	Sumuk	Champaign	IL	17	Internal Medicine	S	Paroxetine Hcl	Paroxetine Hcl	116	176	5263	1521.6	18	#					#
1275542920	Nicholson	Lani	Quincy	MA	25	Psychiatry	S	Paroxetine Hcl	Paroxetine Hcl	50	58.5	1755	272.33		*					*
1275543027	Isukapalli	Padmaja	Plainfield	NJ	34	Internal Medicine	S	Paroxetine Hcl	Paroxetine Hcl	14	20	600	698.02			14	20	698.02	600	*
1275543068	Nuno	Jose	El Cajon	CA	6	Physician Assistant	S	Paroxetine Hcl	Paroxetine Hcl	18	30	900	316.9			18	30	316.9	900	*
1275543415	Lovett	Brent	Naples	FL	12	Psychiatry & Neurology	T	Paroxetine Hcl	Paroxetine Hcl	13	17	510	174.91			0	0	0	0	#
1275543563	Miranda	Francisco	Orocovis	PR	72	Family Practice	S	Paroxetine Hcl	Paroxetine Hcl	39	39	1170	274.2			39	39	274.2	1170	*
1275543571	Lawless	John	Newtown	PA	42	Family Practice	S	Paroxetine Hcl	Paroxetine Hcl	12	12	360	86.38		#					*
1275543589	Balado	Malinda	Hammond	LA	22	Nurse Practitioner	S	Paroxetine Hcl	Paroxetine Hcl	13	21	630	195			13	21	195	630	*
1275543597	Tennin	L C	Canton	MS	28	Internal Medicine	S	Paroxetine Hcl	Paroxetine Hcl	51	51	1530	294.97			31	31	187.51	930	*
1275543613	Bambeck	Patricia	Rapid City	SD	46	Nurse Practitioner	S	Paroxetine Hcl	Paroxetine Hcl	13	37	1110	245.59		*					*
1275543639	Singh	Malkit	Brownsville	PA	42	Internal Medicine	S	Paroxetine Hcl	Paroxetine Hcl	20	50	1500	430.89		#					*
1275543944	Downey	Kathleen	Halfmoon	NY	36	Internal Medicine	S	Paroxetine Hcl	Paroxetine Hcl	23	67	2010	1431.37			23	67	1431.37	2010	*
1275544157	Solano	Elizabeth	Kensington	CT	9	Internal Medicine	S	Paroxetine Hcl	Paroxetine Hcl	12	24	720	135.95			12	24	135.95	720	*
1275544546	Haleem	Muhammad	Marshfield	WI	55	Internal Medicine	S	Paroxetine Hcl	Paroxetine Hcl	28	74	2220	425.2	11	#					*
1275544611	Courser	Maria	Columbus	OH	39	Internal Medicine	S	Paroxetine Hcl	Paroxetine Hcl	14	26	780	207.77			14	26	207.77	780	*
1275544694	Demartini	Robert	Grapevine	TX	48	Internal Medicine	S	Paroxetine Hcl	Paroxetine Hcl	14	28	777	249.96		#					*
1275544959	Cruet	Charmaine	Reno	NV	32	Nurse Practitioner	S	Paroxetine Hcl	Paroxetine Hcl	11	11	330	108.85		*					*
1275545105	Bonner	Jocelyn	Eugene	OR	41	Psychiatry	S	Paroxetine Hcl	Paroxetine Hcl	16	16.1	407	236.91			0	0	0	0	#
1275545378	Mcpherson	Linda	Grantsville	WV	54	Nurse Practitioner	S	Paroxetine Hcl	Paroxetine Hcl	110	110	3300	687.47	14		53	53	347.89	1590	*
1275545469	Stjernholm	James	Pueblo	CO	8	Internal Medicine	S	Paroxetine Hcl	Paroxetine Hcl	26	58	1740	359.51			26	58	359.51	1740	*
1275545782	Seredowych	Mark	Santa Fe	NM	35	Internal Medicine	S	Paroxetine Hcl	Paroxetine Hcl	55	78	2340	560.13			43	66	481.72	1980	*
1275546244	Ranani	Dana	Hamden	CT	9	Internal Medicine	S	Paroxetine Hcl	Paroxetine Hcl	12	36	1080	211.44			12	36	211.44	1080	*
1275546285	Walden	Henry	Saint Louis	MO	29	Internal Medicine	S	Paroxetine Hcl	Paroxetine Hcl	25	32	960	151.71			11	16	98.82	480	*
1275546640	Zhu	Xianghong	Tualatin	OR	41	Family Practice	S	Paroxetine Hcl	Paroxetine Hcl	13	39	1170	324.68		*					*
1275546947	Luthy	Siu Ping	Nixa	MO	29	Family Practice	S	Paroxetine Hcl	Paroxetine Hcl	13	27	810	187.79		*					*
1275547242	Fruge	Lloyd	Atlanta	TX	48	Family Practice	S	Paroxetine Hcl	Paroxetine Hcl	53	99	2955	548.5	15	#					#
1275547507	Dario	Joel	Layton	UT	49	Nurse Practitioner	S	Paroxetine Hcl	Paroxetine Hcl	16	22	660	84.32		*					*
1275547622	Miller	David	Boston	MA	25	Internal Medicine	S	Paroxetine Hcl	Paroxetine Hcl	39	49	1470	206.36			27	37	164.94	1110	*
1275547788	Rogers	David	Chevy Chase	MD	24	Internal Medicine	S	Paroxetine Hcl	Paroxetine Hcl	14	42	1260	198.52			14	42	198.52	1260	*
1275547853	Heisler	Faye	Meriden	CT	9	Psychiatry	S	Paroxetine Hcl	Paroxetine Hcl	33	71	2130	471.39		#					*
1275548018	Bergquist	Sharon	Decatur	GA	13	Internal Medicine	S	Paroxetine Hcl	Paroxetine Hcl	26	36	1080	296.78			26	36	296.78	1080	*
1275548042	Dunbar	Sandra	Taunton	MA	25	Certified Clinical Nurse Specialist	S	Paroxetine Hcl	Paroxetine Hcl	22	22	616	375.66			0	0	0	0	#
1275548075	Tusinski	Roman	Webster	MA	25	Family Practice	S	Paroxetine Hcl	Paroxetine Hcl	35	39	1170	177.57			19	23	98.83	690	*
1275548547	Bournigal	Erick	Brunswick	GA	13	Internal Medicine	S	Paroxetine Hcl	Paroxetine Hcl	11	25	750	690.22			11	25	690.22	750	*
1275548729	Ebo	Chukwuma	Baltimore	MD	24	Internal Medicine	S	Paroxetine Hcl	Paroxetine Hcl	26	52	1560	681.74		#					*
1275548851	Mcdaniel	Gwendolyn	Morristown	TN	47	Nurse Practitioner	S	Paroxetine Hcl	Paroxetine Hcl	53	65	1950	323.87			24	28	172.96	840	*
1275549172	Graham	Gloria	Marion	AR	5	Nurse Practitioner	S	Paroxetine Hcl	Paroxetine Hcl	16	16	480	124.81		#					*
1275550618	Stivrins	Timothy	Lincoln	NE	31	Internal Medicine	S	Paroxetine Hcl	Paroxetine Hcl	59	77.3	2258	392.25		#					*
1275550634	Akila	Nadanaguru	Horseheads	NY	36	Internal Medicine	S	Paroxetine Hcl	Paroxetine Hcl	13	23	690	79.07		*					*
1275550709	Fitzsimmons	Richard	Brawley	CA	6	Nurse Practitioner	S	Paroxetine Hcl	Paroxetine Hcl	22	36	1080	234.42		#					*
1275550881	Cunningham	Thomas	La Crosse	WI	55	Internal Medicine	S	Paroxetine Hcl	Paroxetine Hcl	73	94.6	2777	609.81	11		43	64.6	404.66	1877	*
1275551137	Ochs	Todd	Chicago	IL	17	Pediatric Medicine	S	Paroxetine Hcl	Paroxetine Hcl	12	12	360	24.6			12	12	24.6	360	*
1275551186	Mishelevich	Ludmila	Okeechobee	FL	12	Family Practice	S	Paroxetine Hcl	Paroxetine Hcl	276	532	15960	2896.53	68		235	463	2498.23	13890	#
1275551194	Eggebrecht	Russell	Saint Louis	MO	29	Internal Medicine	S	Paroxetine Hcl	Paroxetine Hcl	42	59	1770	735.96			42	59	735.96	1770	*
1275551400	Nelson	Jason	New Braunfels	TX	48	Family Practice	S	Paroxetine Hcl	Paroxetine Hcl	12	36	1080	305.15			12	36	305.15	1080	*
1275551582	Griffin	Jason	Hinsdale	IL	17	Internal Medicine	S	Paroxetine Hcl	Paroxetine Hcl	41	105	3150	515.9			41	105	515.9	3150	*
1275551780	Schatz	Alice	Linton	ND	38	Physician Assistant	S	Paroxetine Hcl	Paroxetine Hcl	24	28.4	829	149.91			24	28.4	149.91	829	*
1275551806	Parola	Kenneth	Ventura	CA	6	Family Practice	S	Paroxetine Hcl	Paroxetine Hcl	22	28	840	220.54			0	0	0	0	#
1275552150	Parent	Jennifer	Winthrop	ME	23	Psychiatry	S	Paroxetine Hcl	Paroxetine Hcl	22	30	900	306.57		*					*
1275552481	Bakdash	Wael	Anderson	IN	18	Internal Medicine	S	Paroxetine Hcl	Paroxetine Hcl	93	135	3965	3117.06	17		64	96	2894.83	2805	#
1275552549	Dean	Elizabeth	Charlotte	NC	37	Internal Medicine	S	Paroxetine Hcl	Paroxetine Hcl	43	69	2037	525.7			43	69	525.7	2037	*
1275552606	Kovacik	Mark	Birmingham	AL	1	Neurology	S	Paroxetine Hcl	Paroxetine Hcl	15	21	630	83.05			15	21	83.05	630	*
1275552705	Dardashti	Behrouz	West Hills	CA	6	Family Practice	S	Paroxetine Hcl	Paroxetine Hcl	28	28	840	115.02			28	28	115.02	840	*
1275553117	Roiseland	Alan	Willmar	MN	27	Emergency Medicine	S	Paroxetine Hcl	Paroxetine Hcl	55	116.3	3470	814.07		#					*
1275553174	Sison	Gerardo	Palm Harbor	FL	12	Psychiatry	S	Paroxetine Hcl	Paroxetine Hcl	28	43	1281	542.59			0	0	0	0	#
1275553448	Hudson	Tonya	Davidson	NC	37	Family Practice	S	Paroxetine Hcl	Paroxetine Hcl	25	31	930	140.73			25	31	140.73	930	*
1275553562	Santos	Debra	Madison	CT	9	Certified Clinical Nurse Specialist	S	Paroxetine Hcl	Paroxetine Hcl	15	15.2	457	3931.37			15	15.2	3931.37	457	*
1275553596	Deleon	Jesse	Victoria	TX	48	Family Practice	S	Paroxetine Hcl	Paroxetine Hcl	16	32	960	372.07			16	32	372.07	960	*
1275553679	Wilen	Lilly	Northridge	CA	6	Internal Medicine	S	Paroxetine Hcl	Paroxetine Hcl	16	17	510	71.75		#					*
1275553794	Nease	H	Cordova	TN	47	Internal Medicine	S	Paroxetine Hcl	Paroxetine Hcl	43	57	1710	2556.66			22	36	1506.38	1080	*
1275554131	Sora	Alin	Green Bay	WI	55	Internal Medicine	S	Paroxetine Hcl	Paroxetine Hcl	22	34	1020	252.31		*					*
1275554354	Resler	Elaine	Franklin	PA	42	Nurse Practitioner	S	Paroxetine Hcl	Paroxetine Hcl	42	84	2520	390.31	12	#					*
1275554412	Finnerty	Nancy	Dade City	FL	12	Family Practice	S	Paroxetine Hcl	Paroxetine Hcl	49	135	4050	791.75	16		27	75	393.25	2250	#
1275556144	Ericksen	Sasha	Fairbanks	AK	2	Psychiatry	S	Paroxetine Hcl	Paroxetine Hcl	15	15	386	89.22			0	0	0	0	#
1275556193	Tucker	William	Charlotte	NC	37	Internal Medicine	S	Paroxetine Hcl	Paroxetine Hcl	36	80	2400	377.76		#					*
1275556318	Estacio	Raymond	Denver	CO	8	Internal Medicine	S	Paroxetine Hcl	Paroxetine Hcl	21	26	780	164.61		*					*
1275556581	Handler	Harlan	Pittsburgh	PA	42	Psychiatry	S	Paroxetine Hcl	Paroxetine Hcl	35	64	1881	3295.8			22	30	376.49	901	*
1275556581	Handler	Harlan	Pittsburgh	PA	42	Psychiatry	S	Paxil Cr	Paroxetine Hcl	11	11	330	1807.71			11	11	1807.71	330	*
1275556623	Girgis	Wagdy	Brooklyn	NY	36	Family Practice	S	Paroxetine Hcl	Paroxetine Hcl	69	93	2790	546.63	12	#					#
1275556631	Gallardo	Estella	North Hampton	OH	39	Family Practice	S	Paroxetine Hcl	Paroxetine Hcl	30	62	1860	242.66			30	62	242.66	1860	*
1275556706	Belknapp	Irene	Rialto	CA	6	Nurse Practitioner	S	Paroxetine Hcl	Paroxetine Hcl	25	29	870	1922.38		#					*
1275557167	Biles	William	New Fairfield	CT	9	Family Practice	S	Paroxetine Hcl	Paroxetine Hcl	11	33	990	710.87			11	33	710.87	990	*
1275557563	De Jesus	Marian	Carolina	PR	72	Family Practice	S	Paroxetine Hcl	Paroxetine Hcl	13	23	690	1612.84			13	23	1612.84	690	*
1275557662	Scott	John	Indianapolis	IN	18	Psychiatry & Neurology	T	Paroxetine Hcl	Paroxetine Hcl	14	18	540	1141.6			0	0	0	0	#
1275557795	Katz	Israel	San Francisco	CA	6	Psychiatry	S	Paroxetine Hcl	Paroxetine Hcl	23	23	690	217.31		*					*
1275557878	Honeycutt	Jamie	Richmond	MO	29	General Practice	S	Paroxetine Hcl	Paroxetine Hcl	38	96	2880	494.77	12	#					*
1275558157	Co	Rogelio	Greenlawn	NY	36	Internal Medicine	S	Paroxetine Hcl	Paroxetine Hcl	11	11	330	78.61			11	11	78.61	330	*
1275558165	Froelich	Ralph	Fitchburg	WI	55	Psychiatry	S	Paroxetine Hcl	Paroxetine Hcl	29	29	854	282.68			15	15	86.53	436	*
1275558272	Tolle	Beverly	Chillicothe	OH	39	Nurse Practitioner	S	Paroxetine Hcl	Paroxetine Hcl	23	37	1110	297.82		#					*
1275558496	Giger	Charles	Elmhurst	IL	17	Internal Medicine	S	Paroxetine Hcl	Paroxetine Hcl	30	76	2280	342.04		#					*
1275558629	Bartolomeo	Vince	La Grange	IL	17	Family Practice	S	Paroxetine Hcl	Paroxetine Hcl	16	22	660	142.6		*					*
1275558918	Tilley	Absalom	Malvern	AR	5	Internal Medicine	S	Paroxetine Hcl	Paroxetine Hcl	115	116.8	3388	1054.52	16		77	78.1	586.32	2313	#
1275559049	Delgado	Jose	Boulder	CO	8	Internal Medicine	S	Paroxetine Hcl	Paroxetine Hcl	17	25	750	161.6			17	25	161.6	750	*
1275559106	Lee	Noah	Oakland Park	FL	12	Family Practice	S	Paroxetine Hcl	Paroxetine Hcl	68	98	2940	981.34	11		20	38	692.11	1140	*
1275559288	Wang	Dejun	Rowland Heights	CA	6	Internal Medicine	S	Paroxetine Hcl	Paroxetine Hcl	22	22	660	101.7			22	22	101.7	660	*
1275559817	Wascom	Patti	Bogalusa	LA	22	Nurse Practitioner	S	Paroxetine Hcl	Paroxetine Hcl	11	19	570	75.15		*					*
1275559940	Chaplain	Edward	Portland	OR	41	Family Practice	S	Paroxetine Hcl	Paroxetine Hcl	52	83	2489	447.36		#					*
1275560088	Dunn	David	Crowley	TX	48	Family Practice	S	Paroxetine Hcl	Paroxetine Hcl	17	49	1470	346.08			17	49	346.08	1470	*
1275560252	Cunnington	Chester	Arnold	CA	6	General Practice	S	Paroxetine Hcl	Paroxetine Hcl	11	15	450	96.56			11	15	96.56	450	*
1275560286	Gannon	Peter	Stockton	CA	6	Neurology	S	Paroxetine Hcl	Paroxetine Hcl	13	21	630	154.57		*					*
1275560302	Phillips	Lindsay	Rochester	NY	36	Family Practice	S	Paroxetine Hcl	Paroxetine Hcl	12	18	540	146.69		*					*
1275560328	Colon	Jose	Vega Alta	PR	72	General Practice	S	Paroxetine Hcl	Paroxetine Hcl	19	35	1050	392.21			19	35	392.21	1050	*
1275560351	Mays	Richard	Knoxville	TN	47	Family Practice	S	Paroxetine Hcl	Paroxetine Hcl	22	60	1800	1430.99		#					*
1275560369	Coan	Mary	Clifton Springs	NY	36	Family Practice	S	Paroxetine Hcl	Paroxetine Hcl	48	56	1660	352.93			23	31	239.73	910	*
1275560427	Malhi	Balwinder	Yuba City	CA	6	Internal Medicine	S	Paroxetine Hcl	Paroxetine Hcl	12	14	402	74.38			12	14	74.38	402	*
1275560484	Shirley	David	Rocklin	CA	6	Family Practice	S	Paroxetine Hcl	Paroxetine Hcl	46	48	1432	977.32			46	48	977.32	1432	*
1275560583	Ziboh	Maureen	Mishawaka	IN	18	Family Practice	S	Paroxetine Hcl	Paroxetine Hcl	31	33	970	1054.84		*					*
1275560666	O'neill	Terence	Morehead	KY	21	Internal Medicine	S	Paroxetine Hcl	Paroxetine Hcl	48	80.5	2415	469.85	13		33	65.5	386.81	1965	*
1275560674	Shoffner	Richard	Wichita	KS	20	Internal Medicine	S	Paroxetine Hcl	Paroxetine Hcl	61	97	2865	602.29	12		50	86	510.88	2535	#
1275560708	Webb	Randall	Tulsa	OK	40	Neurology	S	Paroxetine Hcl	Paroxetine Hcl	11	23	690	181.05		*					*
1275560757	Julian	Rachel	Birmingham	AL	1	Psychiatry	S	Paroxetine Hcl	Paroxetine Hcl	15	17	510	104.15			0	0	0	0	#
1275560773	Freese-Beal	Kimberly	Jackson	MI	26	Family Practice	S	Paroxetine Hcl	Paroxetine Hcl	13	27	810	201.43		#					*
1275560781	Raiche	Miranda	Omak	WA	53	Family Practice	S	Paroxetine Hcl	Paroxetine Hcl	28	38	1140	274.98			16	26	182.06	780	*
1275561185	Lexow	Michael	Topeka	KS	20	Family Practice	S	Paroxetine Hcl	Paroxetine Hcl	31	69	2070	263.63			31	69	263.63	2070	*
1275561474	Hodgman	Richard	Kalkaska	MI	26	Family Practice	S	Paroxetine Hcl	Paroxetine Hcl	81	117	3460	4173.7	12		27	45	2328.08	1310	*
1275561714	Alexander	Marc	Cincinnati	OH	39	Internal Medicine	S	Paroxetine Hcl	Paroxetine Hcl	110	171.1	5038	1059.91	22	#					#
1275561730	Harrington	Timothy	Cheektowaga	NY	36	Family Practice	S	Paroxetine Hcl	Paroxetine Hcl	26	32	799	219.34			26	32	219.34	799	*
1275561805	Ahmed	Saleha	Stockton	CA	6	Internal Medicine	S	Paroxetine Hcl	Paroxetine Hcl	17	29	870	150.38		#					*
1275561995	Hoffman	Kathleen	Marlborough	MA	25	Certified Clinical Nurse Specialist	S	Paroxetine Hcl	Paroxetine Hcl	13	13	390	71.62			0	0	0	0	#
1275562332	Sejour	Jodine	Miami	FL	12	Family Practice	S	Paroxetine Hcl	Paroxetine Hcl	13	31	930	164.05			13	31	164.05	930	*
1275562415	Saif	Mohammed	Massapequa	NY	36	Internal Medicine	S	Paroxetine Hcl	Paroxetine Hcl	30	50	1473	2417.19			30	50	2417.19	1473	*
1275562696	Kroeze	James	Bridgman	MI	26	Family Practice	S	Paroxetine Hcl	Paroxetine Hcl	17	51	1530	397.16			17	51	397.16	1530	*
1275562712	Deming	Richard	Rockford	IL	17	Family Practice	S	Paroxetine Hcl	Paroxetine Hcl	58	102	3060	664.23	13	#					#
1275563090	Goshert	Phillip	Anderson	IN	18	Family Practice	S	Paroxetine Hcl	Paroxetine Hcl	31	57	1710	256.12		#					*
1275563140	Oluleye	Olaniyi	Mt Gretna	PA	42	Psychiatry	S	Paroxetine Hcl	Paroxetine Hcl	32	32	960	226.88			0	0	0	0	#
1275563207	Khorrami	Payman	Los Angeles	CA	6	Gastroenterology	S	Paroxetine Hcl	Paroxetine Hcl	13	15	450	61.64		*					*
1275563389	Alvarado	Odilon	Fort Worth	TX	48	Internal Medicine	S	Paroxetine Hcl	Paroxetine Hcl	26	56	1680	322.9			26	56	322.9	1680	*
1275563751	Rasmussen	Grant	Nephi	UT	49	Family Practice	S	Paroxetine Hcl	Paroxetine Hcl	18	34	1004	209.29		#					*
1275564171	Dike	Uchenna	Greenville	SC	45	Internal Medicine	S	Paroxetine Hcl	Paroxetine Hcl	30	48	1440	343.89		#					*
1275564189	Siddoway	Paul	Butte	MT	30	Internal Medicine	S	Paroxetine Hcl	Paroxetine Hcl	20	24	720	135.37			20	24	135.37	720	*
1275564205	Ceplenski	Paul	New Britain	CT	9	Urology	S	Paroxetine Hcl	Paroxetine Hcl	11	11	330	39.24			11	11	39.24	330	*
1275564353	Haberman	Maurice	Pomona	NY	36	Psychiatry	S	Paroxetine Hcl	Paroxetine Hcl	12	36	1080	1527			12	36	1527	1080	*
1275565418	Bryant	John	Milwaukee	WI	55	Internal Medicine	S	Paroxetine Hcl	Paroxetine Hcl	41	75	2208	490.58		#					*
1275565442	Roberts	Mark	Evergreen	AL	1	Family Practice	S	Paroxetine Hcl	Paroxetine Hcl	103	133	3990	978.11	16		83	99	782.06	2970	#
1275565632	Garvey	Charles	Wausau	WI	55	Psychiatry	S	Paroxetine Hcl	Paroxetine Hcl	40	40.3	1150	236.47			0	0	0	0	#
1275565707	Kundu	Sudeshna	Clovis	CA	6	Internal Medicine	S	Paroxetine Hcl	Paroxetine Hcl	25	46	1380	367.39		#					*
1275565814	Nguyen	Duc	Portland	OR	41	Internal Medicine	S	Paroxetine Hcl	Paroxetine Hcl	18	19.2	542	123.09			18	19.2	123.09	542	*
1275566366	Tolentino	Annabelle	Beloit	WI	55	Internal Medicine	S	Paroxetine Hcl	Paroxetine Hcl	63	99	2954	2014.23	13		38	64	508.84	1904	*
1275567026	Hanna	Ayman	Palm Harbor	FL	12	Psychiatry	S	Paroxetine Hcl	Paroxetine Hcl	25	25	525	135.55	16	*					*
1275567182	Barton	James	Jasper	AL	1	Internal Medicine	S	Paroxetine Hcl	Paroxetine Hcl	120	161	4830	843.5	25		106	147	757.96	4410	#
1275567190	Sulzner	Sarah	S Weymouth	MA	25	Internal Medicine	S	Paroxetine Hcl	Paroxetine Hcl	22	45	1350	295.21			22	45	295.21	1350	*
1275567513	Veragiwala	Jignesh	Guthrie	OK	40	Family Practice	S	Paroxetine Hcl	Paroxetine Hcl	30	46	1380	423.37			30	46	423.37	1380	*
1275567554	Martin	Heather	Lewes	DE	10	Nurse Practitioner	S	Paroxetine Hcl	Paroxetine Hcl	59	65	1916	475.96	13	*					*
1275567638	Montgomery	Richard	Meridian	ID	16	Psychiatry	S	Paroxetine Hcl	Paroxetine Hcl	72	76	2240	408.64	16		31	35	210.96	1050	*
1275567778	Harper	Peter	Minneapolis	MN	27	Family Practice	S	Paroxetine Hcl	Paroxetine Hcl	12	20	600	80.96			12	20	80.96	600	*
1275567828	Gleespen	Martin	Chelsea	MI	26	Internal Medicine	S	Paroxetine Hcl	Paroxetine Hcl	17	31	930	162.71			17	31	162.71	930	*
1275568065	Cantu	Nora	Sugar Land	TX	48	Family Practice	S	Paroxetine Hcl	Paroxetine Hcl	72	172	5160	1446.93	21		60	160	1413.67	4800	#
1275568099	Duran	Michael	High Point	NC	37	Physician Assistant	S	Paroxetine Hcl	Paroxetine Hcl	24	24	720	405.73			24	24	405.73	720	*
1275568115	Jennings	Beau	Broken Arrow	OK	40	Family Practice	S	Paroxetine Hcl	Paroxetine Hcl	67	67	2010	402.65			52	52	333.37	1560	*
1275568131	Dugas	Mitchell	Lafayette	LA	22	Internal Medicine	S	Paroxetine Hcl	Paroxetine Hcl	35	51	1530	252.93			35	51	252.93	1530	*
1275568156	Farchmin	Carol	Duluth	MN	27	Family Practice	S	Paroxetine Hcl	Paroxetine Hcl	28	43.7	1310	400.3			16	31.7	294.34	950	*
1275568222	Nichol	Ronald	Overland Park	KS	20	Family Practice	S	Paroxetine Hcl	Paroxetine Hcl	15	23	690	114.31		*					*
1275568651	Collins	Clinton	Folsom	CA	6	Family Practice	S	Paroxetine Hcl	Paroxetine Hcl	42	54	1616	315.17	11		16	28	155.03	840	*
1275568735	Phillips	Mark	Myrtle Creek	OR	41	General Practice	S	Paroxetine Hcl	Paroxetine Hcl	28	56	1680	268		#					*
1275568883	Etebar	Ramin	Las Vegas	NV	32	Internal Medicine	S	Paroxetine Hcl	Paroxetine Hcl	18	40	1200	344.29		*					*
1275568966	Hunt	Larry	Birmingham	AL	1	General Practice	S	Paroxetine Hcl	Paroxetine Hcl	19	27	810	140.74		#					*
1275569055	Cohen	Sandra	Cordova	TN	47	Internal Medicine	S	Paroxetine Hcl	Paroxetine Hcl	31	69	2070	311.92		#					*
1275569113	Todd	Gerald	Los Angeles	CA	6	Physician Assistant	S	Paroxetine Hcl	Paroxetine Hcl	14	14	420	94.6		*					*
1275569253	Grossman	Ilene	Decatur	GA	13	Internal Medicine	S	Paroxetine Hcl	Paroxetine Hcl	23	45	1350	322.1		#					*
1275570020	Teltser	Matthew	Pembroke Pines	FL	12	Cardiology	S	Paroxetine Hcl	Paroxetine Hcl	13	21	630	105.57			13	21	105.57	630	*
1275570335	Logvinenko	Nina	Fair Lawn	NJ	34	Internal Medicine	S	Paroxetine Hcl	Paroxetine Hcl	26	26	780	174.35			26	26	174.35	780	*
1275570509	Ahmad	Yasir	Hackensack	NJ	34	Psychiatry	S	Paroxetine Hcl	Paroxetine Hcl	71	89	2670	1990.6	13		26	34	190.56	1020	*
1275570509	Ahmad	Yasir	Hackensack	NJ	34	Psychiatry	S	Paxil	Paroxetine Hcl	16	16	480	3771.29			16	16	3771.29	480	*
1275570699	Hillman	Shona	Chicago	IL	17	Geriatric Medicine	S	Paroxetine Hcl	Paroxetine Hcl	14	22	660	168.42		*					*
1275570889	Nanni	Frederica	Christopher	IL	17	Family Practice	S	Paroxetine Hcl	Paroxetine Hcl	28	46	1380	358.49		#					*
1275570905	Pearson	Twila	Milwaukee	WI	55	Certified Clinical Nurse Specialist	S	Paroxetine Hcl	Paroxetine Hcl	270	300	8440	6090.99	25		30	38	335.62	1141	*
1275570921	Wen	Jiaying	Pawtucket	RI	44	Internal Medicine	S	Paroxetine Hcl	Paroxetine Hcl	48	70	2074	283.96			21	35	99.05	1050	*
1275570939	Lester	Lynn	Fort Worth	TX	48	Internal Medicine	S	Paroxetine Hcl	Paroxetine Hcl	93	143	4288	1067.85	19	#					#
1275571044	Winston	Allen	Chiefland	FL	12	Family Practice	S	Paroxetine Hcl	Paroxetine Hcl	31	51	1530	302.67		#					*
1275571077	O'donnell	Eugene	Moosic	PA	42	Physician Assistant	S	Paroxetine Hcl	Paroxetine Hcl	33	35	1050	634.43		*					*
1275571226	Fuson	James	Greenville	SC	45	Family Practice	S	Paroxetine Hcl	Paroxetine Hcl	20	60	1800	327.92			20	60	327.92	1800	*
1275571275	Malkani	Anjali	Johnson City	TN	47	Gastroenterology	S	Paroxetine Hcl	Paroxetine Hcl	20	20	600	289.99			0	0	0	0	#
1275571572	Haddad	Robert	Fort Myers	FL	12	Internal Medicine	S	Paroxetine Hcl	Paroxetine Hcl	103	244	7304	3229.36	37	#					#
1275571739	Franco Julian	Aida	Tempe	AZ	4	Psychiatry	S	Paroxetine Hcl	Paroxetine Hcl	61	61	1784	464.78	20	*					*
1275571887	Spicher	James	Lancaster	PA	42	Internal Medicine	S	Paroxetine Hcl	Paroxetine Hcl	21	43	1290	441.77		*					*
1275572000	Marquez	Randy	San Juan	PR	72	General Practice	S	Paroxetine Hcl	Paroxetine Hcl	13	13	390	104.89		#					*
1275572349	Yun	Jonathan	Murrieta	CA	6	Family Practice	S	Paroxetine Hcl	Paroxetine Hcl	36	50.1	1502	418.49			16	22.1	177.16	662	*
1275572364	Kleinschmidt	Trude	Belmont	MA	25	Psychiatry & Neurology	T	Paroxetine Hcl	Paroxetine Hcl	20	26	780	162.56			20	26	162.56	780	*
1275572380	Smith	Ronald	Blytheville	AR	5	Family Practice	S	Paroxetine Hcl	Paroxetine Hcl	67	79	2370	662.86			67	79	662.86	2370	*
1275572521	Myers	Roy	Nespelem	WA	53	Family Practice	S	Paroxetine Hcl	Paroxetine Hcl	11	11	330	183.26			11	11	183.26	330	*
1275572562	Caplan	Michael	Danville	VA	51	Internal Medicine	S	Paroxetine Hcl	Paroxetine Hcl	70	108	3240	675.52	12		70	108	675.52	3240		12
1275572729	Bauer	David	Sugar Land	TX	48	Family Practice	S	Paroxetine Hcl	Paroxetine Hcl	14	28	840	194.01			14	28	194.01	840	*
1275572778	Marshall	Alexander	Charleston	SC	45	Internal Medicine	S	Paroxetine Hcl	Paroxetine Hcl	18	48	1440	261.49		#					*
1275572893	Glick	Michael	The Villages	FL	12	Internal Medicine	S	Paroxetine Hcl	Paroxetine Hcl	64	143	4282	984.63	24		64	143	984.63	4282		24
1275573032	Muneses	Todd	New Freedom	PA	42	Psychiatry	S	Paroxetine Hcl	Paroxetine Hcl	200	262.7	7850	2368.16	32		67	101	1090.28	3030	*
1275573305	Wilson	Lonnie	Tyler	TX	48	Physician Assistant	S	Paroxetine Hcl	Paroxetine Hcl	12	13	390	47.78			12	13	47.78	390	*
1275573495	Rivero	Homero	Miami	FL	12	Internal Medicine	S	Paroxetine Hcl	Paroxetine Hcl	64	74	2076	528.91	16	#					#
1275573644	Kreditor	Maxim	New York	NY	36	Hematology/Oncology	S	Paroxetine Hcl	Paroxetine Hcl	12	28	840	172.46			12	28	172.46	840	*
1275573750	Hulsey	Matthew	Glenwood	AR	5	Family Practice	S	Paroxetine Hcl	Paroxetine Hcl	31	51	1530	392.11		#					*
1275573776	Talley	Rebecca	Augusta	GA	13	Family Practice	S	Paroxetine Hcl	Paroxetine Hcl	82	176	5280	1003.98	20		82	176	1003.98	5280		20
1275573883	Keen	Mary	Richlands	VA	51	Nurse Practitioner	S	Paroxetine Hcl	Paroxetine Hcl	15	15	450	88.84			15	15	88.84	450	*
1275574097	Barker	Thomas	Yorba Linda	CA	6	Family Practice	S	Paroxetine Hcl	Paroxetine Hcl	19	29	870	258.29			19	29	258.29	870	*
1275574121	Penland	Shannon	Laurel	MS	28	Hematology/Oncology	S	Paroxetine Hcl	Paroxetine Hcl	26	34	1020	174.72		#					*
1275574279	Mcdowell	Kristie	King George	VA	51	Physician Assistant	S	Paroxetine Hcl	Paroxetine Hcl	14	14	420	168.63			14	14	168.63	420	*
1275574360	Khanna	Dinesh	The Villages	FL	12	Internal Medicine	S	Paroxetine Hcl	Paroxetine Hcl	96	274	8210	4609.75	38	#					#
1275574592	Lanser	Mark	Janesville	WI	55	Neurology	S	Paroxetine Hcl	Paroxetine Hcl	46	114	3420	998.51	12	#					*
1275574683	Pham	Loan	Denver	CO	8	Internal Medicine	S	Paroxetine Hcl	Paroxetine Hcl	25	25	542	738.3		#					*
1275574717	Masood	Moeen	Coon Rapids	MN	27	Neurology	S	Paroxetine Hcl	Paroxetine Hcl	19	29	870	174.33		*					*
1275574956	Lepp	Keith	Greenwich	CT	9	Psychiatry	S	Paroxetine Hcl	Paroxetine Hcl	30	40	1200	435.34		#					*
1275575136	Patel	Jayantibhai	Berwyn	IL	17	Internal Medicine	S	Paroxetine Hcl	Paroxetine Hcl	109	123	3483	799.24	12	#					#
1275575151	Thompson	Warren	Westminster	CO	8	Family Practice	S	Paroxetine Hcl	Paroxetine Hcl	13	37	1110	332.31		*					*
1275575169	Humphrey	John	Charlotte	NC	37	Psychiatry	S	Paroxetine Hcl	Paroxetine Hcl	48	70	2100	434.8			21	43	252.05	1290	*
1275575466	Attia	A. Lawrence	New York	NY	36	Gastroenterology	S	Paroxetine Hcl	Paroxetine Hcl	28	42	1260	1393.09			28	42	1393.09	1260	*
1275575649	Bhojraj	Rajkumar	Laurel	MD	24	Family Practice	S	Paroxetine Hcl	Paroxetine Hcl	21	29	830	249.66		#					*
1275575995	Brammer	Robin	Milford	CT	9	Internal Medicine	S	Paroxetine Hcl	Paroxetine Hcl	11	25	750	130.26			11	25	130.26	750	*
1275576076	Wheatley	Melinda	Flint	MI	26	Family Practice	S	Paroxetine Hcl	Paroxetine Hcl	16	24	720	149.97			16	24	149.97	720	*
1275576183	Spence	Stacy	Mountville	PA	42	Physician Assistant	S	Paroxetine Hcl	Paroxetine Hcl	12	36	1080	189.73			12	36	189.73	1080	*
1275576571	Welsh	Christopher	Iowa City	IA	19	Psychiatry	S	Paroxetine Hcl	Paroxetine Hcl	35	61	1830	327.8			0	0	0	0	#
1275576779	Tigges	Gary	Plano	TX	48	Internal Medicine	S	Paroxetine Hcl	Paroxetine Hcl	16	40	1200	524.17		#					*
1275577314	Mcdougal	Paul	Indianapolis	IN	18	Family Practice	S	Paroxetine Hcl	Paroxetine Hcl	35	47	1410	270.17			35	47	270.17	1410	*
1275577355	Blum	Theodore	Bethel	CT	9	Family Practice	S	Paroxetine Hcl	Paroxetine Hcl	15	17	450	385.44			15	17	385.44	450	*
1275577488	Robbins	Brett	Rochester	NY	36	Internal Medicine	S	Paroxetine Hcl	Paroxetine Hcl	12	12	360	91.13		*					*
1275577520	Winders	Kevin	Savannah	GA	13	Psychiatry	S	Paroxetine Hcl	Paroxetine Hcl	23	25	750	359.02			23	25	359.02	750	*
1275577678	Reddy	Raju	Canton	OH	39	Psychiatry	S	Paroxetine Hcl	Paroxetine Hcl	19	19	544	136.72		*					*
1275577694	Silva	Carlos	Tampa	FL	12	Internal Medicine	S	Paroxetine Hcl	Paroxetine Hcl	194	293	8790	1970.29	30		164	252	1712.89	7560	#
1275577710	Ozborn	George	Chattanooga	TN	47	Internal Medicine	S	Paroxetine Hcl	Paroxetine Hcl	92	160	4800	965.06	25		78	146	703.02	4380	#
1275577926	Barnes	Randall	Osage Beach	MO	29	Family Practice	S	Paroxetine Hcl	Paroxetine Hcl	24	43	1290	243.63		#					*
1275577975	Storch	John	Newport Beach	CA	6	Internal Medicine	S	Paroxetine Hcl	Paroxetine Hcl	40	46	1380	267.92			40	46	267.92	1380	*
1275578031	Peracchia	Carla	Rochester	NY	36	Internal Medicine	S	Paroxetine Hcl	Paroxetine Hcl	32	70	2100	257.81			32	70	257.81	2100	*
1275578445	Pavuluri	Sridevi	Dickinson	TX	48	Internal Medicine	S	Paroxetine Hcl	Paroxetine Hcl	20	60	1800	247.87			20	60	247.87	1800	*
1275578734	Moon	Musarrat	Orlando	FL	12	Family Practice	S	Paroxetine Hcl	Paroxetine Hcl	13	35	1050	190.53			13	35	190.53	1050	*
1275578825	Rouf	Emran	Kansas City	MO	29	Internal Medicine	S	Paroxetine Hcl	Paroxetine Hcl	13	19	570	69.89		*					*
1275579021	Leuterio	Rizalina	South Daytona	FL	12	Family Practice	S	Paroxetine Hcl	Paroxetine Hcl	108	175	5220	942.82	20		79	135	701.82	4020	#
1275579047	Machado	Julio	Miami	FL	12	Geriatric Psychiatry	S	Paroxetine Hcl	Paroxetine Hcl	35	41.2	1230	253.84		#					*
1275579146	Ulzen	Thaddeus	Tuscaloosa	AL	1	Psychiatry	S	Paroxetine Hcl	Paroxetine Hcl	18	18	540	188.2		*					*
1275579187	Bellingrath	Leonard	Knoxville	TN	47	Family Practice	S	Paroxetine Hcl	Paroxetine Hcl	40	86	2580	1701.68		#					*
1275579260	Weisensee	Fredrick	Corvallis	OR	41	Internal Medicine	S	Paroxetine Hcl	Paroxetine Hcl	59	87.2	2614	536.3			41	67.2	397.79	2014	*
1275579542	Krishna	Arvind	Canton	OH	39	Endocrinology	S	Paroxetine Hcl	Paroxetine Hcl	13	13	358	107.69			13	13	107.69	358	*
1275579617	Cooper	Elizabeth	Newport News	VA	51	Internal Medicine	S	Paroxetine Hcl	Paroxetine Hcl	31	73	2190	390.8			31	73	390.8	2190	*
1275579724	Larcena	Allan	Slidell	LA	22	Internal Medicine	S	Paroxetine Hcl	Paroxetine Hcl	43	63.3	1895	3289.26			23	43	3115.54	1290	*
1275580326	Vasireddy	Sabitha	Danville	VA	51	Internal Medicine	S	Paroxetine Hcl	Paroxetine Hcl	47	127	3811	583.51	16	#					#
1275580359	Parikh	Manish	Houston	TX	48	Internal Medicine	S	Paroxetine Hcl	Paroxetine Hcl	19	21	630	1135.63			19	21	1135.63	630	*
1275580532	Bertsch	James	Cambridge City	IN	18	Family Practice	S	Paroxetine Hcl	Paroxetine Hcl	67	83	2428	452.18	13		30	44	238.89	1320	*
1275580706	Lessaris	Thomas	Huntersville	NC	37	Pediatric Medicine	S	Paroxetine Hcl	Paroxetine Hcl	28	34	1020	207.27			28	34	207.27	1020	*
1275580748	Dicroce	Joseph	Monroeville	PA	42	Internal Medicine	S	Paroxetine Hcl	Paroxetine Hcl	76	105	3120	724.85	12		46	75	408.42	2220	*
1275581084	Bush	Barbara	Houston	TX	48	Internal Medicine	S	Paroxetine Hcl	Paroxetine Hcl	23	49	1455	3053.9			23	49	3053.9	1455	*
1275581092	Guilbault	Robert	Mandeville	LA	22	Family Practice	S	Paroxetine Hcl	Paroxetine Hcl	21	27	810	238.58			21	27	238.58	810	*
1275581175	Seppi	Brian	Spokane	WA	53	Internal Medicine	S	Paroxetine Hcl	Paroxetine Hcl	25	49.2	1474	316.49		#					*
1275581233	Hoang	Hung	Rancho Cordova	CA	6	Family Practice	S	Paroxetine Hcl	Paroxetine Hcl	20	20	551	132.99		#					*
1275581423	Aguilar	Ernesto	Tucson	AZ	4	Internal Medicine	S	Paroxetine Hcl	Paroxetine Hcl	21	45	1350	296.87		#					*
1275581449	Gibbs	Pamala	Monroeville	AL	1	Internal Medicine	S	Paroxetine Hcl	Paroxetine Hcl	76	123	3690	655.08	18		63	97	538.53	2910	#
1275581605	Richards	Steven	Belpre	OH	39	Family Practice	S	Paroxetine Hcl	Paroxetine Hcl	47	76.3	2288	1848.01			35	64.3	1733.16	1928	*
1275581738	Moryan	Anwar	Denton	TX	48	Endocrinology	S	Paroxetine Hcl	Paroxetine Hcl	13	21	612	192.15		*					*
1275581753	Schell	Amy	Boise	ID	16	Internal Medicine	S	Paroxetine Hcl	Paroxetine Hcl	32	58	1711	514.35		#					*
1275581944	Rose	Grace	Raleigh	NC	37	Internal Medicine	S	Paroxetine Hcl	Paroxetine Hcl	84	94.5	2834	554			60	70.5	379.43	2114	*
1275582058	Nessim	Mourad	Rome	GA	13	Internal Medicine	S	Paroxetine Hcl	Paroxetine Hcl	91	131	3870	1460.49	18		54	82	1129.57	2400	#
1275582165	Zinzuvadia	Kishor	Poughkeepsie	NY	36	Psychiatry	S	Paroxetine Hcl	Paroxetine Hcl	338	346	10349	7737.43	37		206	206	3879.09	6165		20
1275582207	Le	Kristy	Winston Salem	NC	37	Internal Medicine	S	Paroxetine Hcl	Paroxetine Hcl	12	22	660	143.96		*					*
1275582389	Yousuf	Samina	Lebanon	VA	51	Internal Medicine	S	Paroxetine Hcl	Paroxetine Hcl	24	28	840	453.96		#					*
1275582637	Fast	Gary	Wichita	KS	20	Psychiatry	S	Paroxetine Hcl	Paroxetine Hcl	17	25	744	241.56		*					*
1275582835	Valdman	Boris	Columbus	OH	39	Internal Medicine	S	Paroxetine Hcl	Paroxetine Hcl	18	30	900	140.97			18	30	140.97	900	*
1275583056	Bell	Dan	Eureka Springs	AR	5	Family Practice	S	Paroxetine Hcl	Paroxetine Hcl	134	182.6	5238	1186.29	24		118	166.6	1094.41	4758	#
1275583254	Kellett	Linda	Westford	MA	25	Nurse Practitioner	S	Paroxetine Hcl	Paroxetine Hcl	11	19	570	136.57		*					*
1275583320	Mccain	James	Gadsden	AL	1	Internal Medicine	S	Paroxetine Hcl	Paroxetine Hcl	26	52	1560	638.78		*					*
1275583403	Litovsky	Daniel	Langhorne	PA	42	Internal Medicine	S	Paroxetine Hcl	Paroxetine Hcl	39	63	1888	1365.09		#					*
1275583510	Kratzer	Glenn	Allentown	PA	42	Internal Medicine	S	Paroxetine Hcl	Paroxetine Hcl	16	44	1320	1308.13			16	44	1308.13	1320	*
1275583551	Gustafson	Jon	Fort Smith	AR	5	Neurology	S	Paroxetine Hcl	Paroxetine Hcl	22	28	840	262.14		*					*
1275583635	Hurst	Elton	Birmingham	AL	1	Psychiatry	S	Paroxetine Hcl	Paroxetine Hcl	184	203.3	6067	3295.01	30		43	43	635.11	1265	*
1275583916	Justiz	William	Naples	FL	12	Neurology	S	Paroxetine Hcl	Paroxetine Hcl	24	40	1200	259.83			24	40	259.83	1200	*
1275584039	Naidu	Raana	Greenville	SC	45	Family Practice	S	Paroxetine Hcl	Paroxetine Hcl	41	69.1	2064	342.23			41	69.1	342.23	2064	*
1275584138	Wortman	Shye	Staten Island	NY	36	Internal Medicine	S	Paroxetine Hcl	Paroxetine Hcl	34	76	2280	753.14		#					*
1275584260	Davtian	Arakel	Glendale	CA	6	Psychiatry	S	Paroxetine Hcl	Paroxetine Hcl	206	206	6170	3082.2	27		145	145	835.52	4340	#
1275584294	Buschatzke	Richard	Hamilton	NY	36	Family Practice	S	Paroxetine Hcl	Paroxetine Hcl	16	48	1440	179.74			16	48	179.74	1440	*
1275584344	Cook	Sean	Green Brook	NJ	34	Family Practice	S	Paroxetine Hcl	Paroxetine Hcl	18	40	1185	271.08		*					*
1275584369	Mediratta	Nibha	Clermont	FL	12	Internal Medicine	S	Paroxetine Hcl	Paroxetine Hcl	39	83	2490	561.6		#					*
1275584807	Zagrebelsky	Ellen	Philadelphia	PA	42	Geriatric Medicine	S	Paroxetine Hcl	Paroxetine Hcl	47	55	1638	291.94			47	55	291.94	1638	*
1275584880	Manatis	Anna	Hyannis	MA	25	Internal Medicine	S	Paroxetine Hcl	Paroxetine Hcl	19	23	675	218.46			19	23	218.46	675	*
1275584898	Melkumian	Anaida	Long Beach	CA	6	General Practice	S	Paroxetine Hcl	Paroxetine Hcl	30	68	2040	1379.18		#					*
1275585069	Hawthorne	Wendy	Beaverton	OR	41	Nurse Practitioner	S	Paroxetine Hcl	Paroxetine Hcl	37	45	1322	310.79			25	33	227.62	962	*
1275585259	Niemer	Mark	Dubuque	IA	19	Rheumatology	S	Paroxetine Hcl	Paroxetine Hcl	12	12	360	83.32			12	12	83.32	360	*
1275585382	Goedhart	Renae	Pahrump	NV	32	Nurse Practitioner	S	Paroxetine Hcl	Paroxetine Hcl	31	73	2190	390.74		#					*
1275585622	Marmarelis	Panos	Long Beach	CA	6	Neurology	S	Paroxetine Hcl	Paroxetine Hcl	28	44	1320	337.55		#					*
1275585630	Snyder	Erin	Birmingham	AL	1	Internal Medicine	S	Paroxetine Hcl	Paroxetine Hcl	19	31	930	177.9		#					*
1275585960	Garrison	Paul	Elkin	NC	37	Internal Medicine	S	Paroxetine Hcl	Paroxetine Hcl	98	138	4125	866.89	17	#					#
1275586059	Blossom	George	Toledo	OH	39	Family Practice	S	Paroxetine Hcl	Paroxetine Hcl	53	71	2041	815.56			53	71	815.56	2041	*
1275586182	Serebryansky	Boris	Cedarhurst	NY	36	Internal Medicine	S	Paroxetine Hcl	Paroxetine Hcl	11	11	330	72.34			11	11	72.34	330	*
1275586265	Jones	John	Chamberlain	SD	46	Family Practice	S	Paroxetine Hcl	Paroxetine Hcl	12	26	780	225.44			12	26	225.44	780	*
1275586356	Dillbeck	Rachel	Kentwood	MI	26	Family Practice	S	Paroxetine Hcl	Paroxetine Hcl	14	40	1200	167.42			14	40	167.42	1200	*
1275586687	Inzlicht-Sprei	Eli	Brooklyn	NY	36	Internal Medicine	S	Paroxetine Hcl	Paroxetine Hcl	38	46	1380	245.52			38	46	245.52	1380	*
1275586695	Smith	Scott	Pomeroy	OH	39	Family Practice	S	Paroxetine Hcl	Paroxetine Hcl	39	45	1350	295.18		#					*
1275586778	Sheshadri	Rashmi	Cypress	TX	48	Family Practice	S	Paroxetine Hcl	Paroxetine Hcl	14	30	900	169.36			14	30	169.36	900	*
1275586885	Miller	Cynthia	Dunedin	FL	12	Internal Medicine	S	Paroxetine Hcl	Paroxetine Hcl	38	62	1860	2839.18			38	62	2839.18	1860	*
1275587099	Stone	James	Montpelier	VT	50	Psychiatry	S	Paroxetine Hcl	Paroxetine Hcl	44	46	1380	283.62		*					*
1275587131	Hartt	Kristin	Fort Kent	ME	23	Family Practice	S	Paroxetine Hcl	Paroxetine Hcl	17	25	750	204.1			17	25	204.1	750	*
1275587271	Linn	David	Conifer	CO	8	Family Practice	S	Paroxetine Hcl	Paroxetine Hcl	20	30	900	268.01			20	30	268.01	900	*
1275587586	Bledsoe	Scott	Brentwood	CA	6	Family Practice	S	Paroxetine Hcl	Paroxetine Hcl	23	38	1140	358.95		#					*
1275587883	Jonas	Karl	Covington	TN	47	General Surgery	S	Paroxetine Hcl	Paroxetine Hcl	96	96	1823	747.41	13		58	58	564.81	1289	#
1275587982	Smith	T.	Spartanburg	SC	45	Family Practice	S	Paroxetine Hcl	Paroxetine Hcl	16	34	1020	157.93			16	34	157.93	1020	*
1275588022	Kirtane	Yashodhara	Rockaway Park	NY	36	Internal Medicine	S	Paroxetine Hcl	Paroxetine Hcl	17	49	1470	337.54		#					*
1275588188	Cocchiaro	Gerald	Lansdale	PA	42	Internal Medicine	S	Paroxetine Hcl	Paroxetine Hcl	62	134	4000	2849.15	16		62	134	2849.15	4000		16
1275588550	Cooke	Jacqueline	Camden	NJ	34	Internal Medicine	S	Paroxetine Hcl	Paroxetine Hcl	14	14	420	64.97		*					*
1275588691	Rousche	Lori	Souderton	PA	42	Family Practice	S	Paroxetine Hcl	Paroxetine Hcl	33	57	1710	389.5		#					*
1275588717	Joses	Jennifer	Angels Camp	CA	6	Physician Assistant	S	Paroxetine Hcl	Paroxetine Hcl	40	42	1260	314.15			26	28	205.19	840	*
1275588899	Pagliarulo	Anthony	Memphis	TN	47	Internal Medicine	S	Paroxetine Hcl	Paroxetine Hcl	14	33	990	200.82		*					*
1275589160	Joyner	William	Wilmington	NC	37	Family Practice	S	Paroxetine Hcl	Paroxetine Hcl	26	38	1140	313.1			12	20	211.5	600	*
1275589202	Gudapati	Ramakrishna	Hackensack	NJ	34	Psychiatry	S	Paroxetine Hcl	Paroxetine Hcl	63	63	1890	472.21			31	31	243.18	930	*
1275589426	Singh	Amrit	Maryville	MO	29	Internal Medicine	S	Paroxetine Hcl	Paroxetine Hcl	38	66	1927	490.92		#					*
1275589442	Obrien	Richard	Gloversville	NY	36	Family Practice	S	Paroxetine Hcl	Paroxetine Hcl	56	82	2424	3018.51	11		44	70	2944.36	2100	*
1275589632	Ramirez	Henry	Seneca	SC	45	Family Practice	S	Paroxetine Hcl	Paroxetine Hcl	63	69	2070	689.56			45	49	359.75	1470	*
1275589863	Tay	Eugene	Grand Rapids	MI	26	Family Practice	S	Paroxetine Hcl	Paroxetine Hcl	12	36	1080	108.4			12	36	108.4	1080	*
1275590077	Peikari	Darius	Plano	TX	48	Internal Medicine	S	Paroxetine Hcl	Paroxetine Hcl	17	27	810	299.26			17	27	299.26	810	*
1275590119	Vassallo	John	Howell	MI	26	Internal Medicine	S	Paroxetine Hcl	Paroxetine Hcl	37	61.3	1737	505.25	11	#					*
1275590218	Foster	James	Richmond	VA	51	Family Practice	S	Paroxetine Hcl	Paroxetine Hcl	53	101	3015	1295.24			53	101	1295.24	3015	*
1275590234	Cooper	Joan	Dayton	OH	39	Family Practice	S	Paroxetine Hcl	Paroxetine Hcl	19	39	1170	281.74			19	39	281.74	1170	*
1275590267	Johnson	Michael	Mission Hills	CA	6	Family Practice	S	Paroxetine Hcl	Paroxetine Hcl	35	59	1770	457.33			35	59	457.33	1770	*
1275590333	Holmes	Phillip	Elbow Lake	MN	27	Family Practice	S	Paroxetine Hcl	Paroxetine Hcl	11	11.1	257	64.71			11	11.1	64.71	257	*
1275590473	Blanco	Jesus	Fitchburg	MA	25	Pulmonary Disease	S	Paroxetine Hcl	Paroxetine Hcl	17	23	690	66.73		*					*
1275590549	Ward	Christopher	Chester	CA	6	Family Practice	S	Paroxetine Hcl	Paroxetine Hcl	25	35	1050	314.97			25	35	314.97	1050	*
1275590556	Cardasis	James	Taos	NM	35	Family Practice	S	Paroxetine Hcl	Paroxetine Hcl	18	18	510	165.51			18	18	165.51	510	*
1275590614	Ringdahl	Erika	Columbia	MO	29	Family Practice	S	Paroxetine Hcl	Paroxetine Hcl	23	23	668	89.96			23	23	89.96	668	*
1275590796	Untalan	Raymund	San Angelo	TX	48	Internal Medicine	S	Paroxetine Hcl	Paroxetine Hcl	13	17	510	90.04			13	17	90.04	510	*
1275591026	Michelsen	Thomas	Jacksonville	FL	12	Family Practice	S	Paroxetine Hcl	Paroxetine Hcl	51	91	2715	1054.72	11	#					*
1275591141	Karim	Shahana	Philadelphia	PA	42	Internal Medicine	S	Paroxetine Hcl	Paroxetine Hcl	27	39	1170	355.85		#					*
1275591307	Paglinawan	Adolfo	Blythe	CA	6	Internal Medicine	S	Paroxetine Hcl	Paroxetine Hcl	81	127.2	3796	1169.87	15		67	109.2	1100.12	3256	#
1275591372	Sheehe	Dennis	Catawissa	PA	42	Family Practice	S	Paroxetine Hcl	Paroxetine Hcl	56	104	3096	1502.53	12	#					#
1275591406	Villa	Jose	Ponce	PR	72	General Practice	T	Paroxetine Hcl	Paroxetine Hcl	12	12	360	63.79			12	12	63.79	360	*
1275591521	Caballes	Peter	Visalia	CA	6	Family Practice	S	Paroxetine Hcl	Paroxetine Hcl	15	25	750	182.31			15	25	182.31	750	*
1275591547	James	William	Sand Springs	OK	40	Internal Medicine	S	Paroxetine Hcl	Paroxetine Hcl	46	72	2136	346.81	14	#					#
1275591620	Staheli	John	Provo	UT	49	Internal Medicine	S	Paroxetine Hcl	Paroxetine Hcl	23	35	1005	1385.17		*					*
1275591661	Berman	Linda	Woonsocket	RI	44	Family Practice	S	Paroxetine Hcl	Paroxetine Hcl	20	26	780	246.02		#					*
1275591703	Belanger	Marie	Jacksonville	NC	37	Nurse Practitioner	S	Paroxetine Hcl	Paroxetine Hcl	90	90	2640	2498.53	16		14	14	124.52	420	*
1275592164	Huntington	Richard	Wilkes Barre	PA	42	Family Practice	S	Paroxetine Hcl	Paroxetine Hcl	72	84	2520	903.5	12		59	71	794.75	2130	#
1275592255	Cribe	Habigaile	Eastman	GA	13	Internal Medicine	S	Paroxetine Hcl	Paroxetine Hcl	46	50	1500	370.18			28	32	240.12	960	*
1275592388	Rivera Usera	Orlando	Caguas	PR	72	General Practice	S	Paroxetine Hcl	Paroxetine Hcl	24	26	780	187.7		#					*
1275592735	Koduah	Doris	Newark	NJ	34	Internal Medicine	S	Paroxetine Hcl	Paroxetine Hcl	16	46	1380	224.36		*					*
1275592891	Slayton	Robert	Wilkinsburg	PA	42	Psychiatry	S	Paroxetine Hcl	Paroxetine Hcl	18	44.5	1298	2967.79		*					*
1275593550	Santos	Jose	Farmington	CT	9	Psychiatry	S	Paroxetine Hcl	Paroxetine Hcl	18	26	780	3113.12		*					*
1275593600	Lodolce	James	Fayetteville	NY	36	Family Practice	S	Paroxetine Hcl	Paroxetine Hcl	34	38	1140	210.71			34	38	210.71	1140	*
1275593634	Perkins	Jeffrey	Albany	NY	36	Internal Medicine	S	Paroxetine Hcl	Paroxetine Hcl	56	87.5	2625	1407.34	12	#					#
1275594046	Kramer	Daniel	Saint Charles	MO	29	Internal Medicine	S	Paroxetine Hcl	Paroxetine Hcl	60	84	2520	551.53		#					*
1275594079	Johnson	Earlie	Jacksonville	NC	37	Internal Medicine	S	Paroxetine Hcl	Paroxetine Hcl	12	20	592	190.28			12	20	190.28	592	*
1275594236	Bedell	Kevin	Williamsburg	VA	51	Internal Medicine	S	Paroxetine Hcl	Paroxetine Hcl	47	63	1870	398.19			47	63	398.19	1870	*
1275594483	Ritter	Dawn	Owatonna	MN	27	Nurse Practitioner	S	Paroxetine Hcl	Paroxetine Hcl	13	29	870	140.05		*					*
1275594624	Saran	Brij	Gloversville	NY	36	Psychiatry	S	Paroxetine Hcl	Paroxetine Hcl	105	111	3319	517.74	25		24	24	142.59	709	*
1275594707	Dell'aquila	Paul	Nutley	NJ	34	Internal Medicine	S	Paroxetine Hcl	Paroxetine Hcl	19	33	990	330.82		#					*
1275594764	Adams	Robin	Ayden	NC	37	Family Practice	S	Paroxetine Hcl	Paroxetine Hcl	38	60	1800	346.83			26	46	284.81	1380	*
1275595167	Kamble	Vinay	Austin	TX	48	Internal Medicine	S	Paroxetine Hcl	Paroxetine Hcl	31	37	1110	213.51		#					*
1275595274	Garwood	Mark	West Jefferson	OH	39	Family Practice	S	Paroxetine Hcl	Paroxetine Hcl	36	61	1830	268.92		#					*
1275595407	Jones	Jason	Garner	NC	37	Family Practice	S	Paroxetine Hcl	Paroxetine Hcl	18	30	900	133.85		*					*
1275595787	Lyo	Thomas	Flushing	NY	36	Internal Medicine	S	Paroxetine Hcl	Paroxetine Hcl	24	32	946	189.11		#					*
1275596116	Oja	Andrew	Lewistown	PA	42	Physician Assistant	S	Paroxetine Hcl	Paroxetine Hcl	38	72	2160	368.66		#					*
1275596132	Alcasid	Susan	Fairfield	OH	39	Internal Medicine	S	Paroxetine Hcl	Paroxetine Hcl	19	53	1590	248.74		#					*
1275596157	Kleven	Thomas	Saint Paul	MN	27	Family Practice	S	Paroxetine Hcl	Paroxetine Hcl	74	78.1	2272	877.97			34	34.1	216.6	1023	*
1275596496	Ma	Albert	Bakersfield	CA	6	Psychiatry	S	Paroxetine Hcl	Paroxetine Hcl	32	36	1064	255.53			14	14	111.26	420	*
1275596587	Haynie	Richard	Shreveport	LA	22	Internal Medicine	S	Paroxetine Hcl	Paroxetine Hcl	128	228	6827	1297.25	33	#					#
1275596942	Aylward	John	Royersford	PA	42	Internal Medicine	S	Paroxetine Hcl	Paroxetine Hcl	64	98.4	2815	3554.75	11	#					*
1275596967	Lipperd	Douglas	Birmingham	AL	1	Family Practice	S	Paroxetine Hcl	Paroxetine Hcl	30	50	1500	216.1			30	50	216.1	1500	*
1275597213	Finnegan	Christopher	Huntington	NY	36	Physician Assistant	S	Paroxetine Hcl	Paroxetine Hcl	14	14	420	262.47			14	14	262.47	420	*
1275597262	Smithson	Joshua	Nashville	TN	47	Internal Medicine	S	Paroxetine Hcl	Paroxetine Hcl	20	53	1590	227.53			20	53	227.53	1590	*
1275597320	Smith-Mckinney	Harriett	Belleview	FL	12	Physician Assistant	S	Paroxetine Hcl	Paroxetine Hcl	15	23	690	132.79		*					*
1275597619	Ditullio	Nicholas	Pittsburgh	PA	42	Internal Medicine	S	Paroxetine Hcl	Paroxetine Hcl	45	53	1316	1034.22	11		31	39	352.02	925	*
1275597627	Hunte	Noel	Chesapeake	VA	51	Internal Medicine	S	Paroxetine Hcl	Paroxetine Hcl	29	29	844	241.62		*					*
1275597635	Hemingway	Jennifer	Grand Rapids	MI	26	Internal Medicine	S	Paroxetine Hcl	Paroxetine Hcl	24	24.2	681	429.93			24	24.2	429.93	681	*
1275597650	Kamanda	William	South Bend	IN	18	Hematology/Oncology	S	Paroxetine Hcl	Paroxetine Hcl	19	41	1230	642.71		#					*
1275597734	Thatcher	Ruth	Rapid City	SD	46	Family Practice	S	Paroxetine Hcl	Paroxetine Hcl	18	20.2	481	164.4		#					*
1275597742	Delavan	Marsha	Hollywood	SC	45	Physician Assistant	S	Paroxetine Hcl	Paroxetine Hcl	11	19	570	81.82			11	19	81.82	570	*
1275597858	Sabbagh	Fadi	Eau Claire	WI	55	Pulmonary Disease	S	Paroxetine Hcl	Paroxetine Hcl	14	20	600	135.91		*					*
1275597999	Ebersole	Philip	Murrieta	CA	6	Family Practice	S	Paroxetine Hcl	Paroxetine Hcl	20	44	1320	347.69			20	44	347.69	1320	*
1275598021	Machado	Francisco	Plant City	FL	12	Internal Medicine	S	Paroxetine Hcl	Paroxetine Hcl	50	90	2700	423.06	16		32	60	298.46	1800	#
1275598120	Livengood	Paul	Cumberland	MD	24	Family Practice	S	Paroxetine Hcl	Paroxetine Hcl	23	35	1050	1541.57			23	35	1541.57	1050	*
1275598278	Allen	Brian	Georgetown	KY	21	Family Practice	S	Paroxetine Hcl	Paroxetine Hcl	49	67	2010	1678.79	11	#					*
1275598294	Stewart	April	Clarksville	IN	18	Nurse Practitioner	S	Paroxetine Hcl	Paroxetine Hcl	76	112	3360	1412.94	16		61	97	646.64	2910	#
1275598328	Dunn	Aaron	Mineral Point	WI	55	Family Practice	S	Paroxetine Hcl	Paroxetine Hcl	21	27	810	175.47		*					*
1275598468	Kitchens	Wentzelle	Sandersville	GA	13	Internal Medicine	S	Paroxetine Hcl	Paroxetine Hcl	225	259	7665	1675.47	29		182	208	1277.01	6151	#
1275598476	Torres	Osvaldo	Tamarac	FL	12	Internal Medicine	S	Paroxetine Hcl	Paroxetine Hcl	18	48	1440	194.27		#					*
1275598575	Ly	Hue	Mineola	NY	36	Internal Medicine	S	Paroxetine Hcl	Paroxetine Hcl	22	64	1920	682.46		#					*
1275598658	Stanford	Georgie	Florence	AL	1	Psychiatry	S	Paroxetine Hcl	Paroxetine Hcl	127	163	4727	2001.2	24		77	93	1515.87	2684	*
1275598740	Yates	Terrence	Searcy	AR	5	Family Practice	S	Paroxetine Hcl	Paroxetine Hcl	52	60	1800	435.12			35	37	235.99	1110	*
1275598898	Morrison	C.	Sarasota	FL	12	Internal Medicine	S	Paroxetine Hcl	Paroxetine Hcl	39	47	1410	1319.18			39	47	1319.18	1410	*
1275598971	Luginbill	David	Lansing	MI	26	Family Practice	S	Paroxetine Hcl	Paroxetine Hcl	17	41	1230	422.06		#					*
1275599052	Jacintho	Ako	San Francisco	CA	6	Family Practice	S	Paroxetine Hcl	Paroxetine Hcl	11	21	630	172.88			0	0	0	0	#
1275599185	Ragsdill	Roy	West Monroe	LA	22	Psychiatry	S	Paroxetine Hcl	Paroxetine Hcl	12	13	358	130.7		*					*
1275599318	Ganzer	Peter	Burnsville	MN	27	Internal Medicine	S	Paroxetine Hcl	Paroxetine Hcl	60	92	2695	768.2	11		43	75	648.49	2218	*
1275599458	Muttath	Sureshkumar	Riverdale	MD	24	Internal Medicine	S	Paroxetine Hcl	Paroxetine Hcl	37	45	1323	319.21		*					*
1275599615	Marshall	Redonda	Columbia	MO	29	Nurse Practitioner	S	Paroxetine Hcl	Paroxetine Hcl	11	25	750	94.15		*					*
1275599649	Shukla	Vikram	Gastonia	NC	37	Psychiatry	S	Paroxetine Hcl	Paroxetine Hcl	78	78	2340	535.72			35	35	325.83	1050	*
1275599755	Crum	Steven	Frankfort	KY	21	Family Practice	S	Paroxetine Hcl	Paroxetine Hcl	26	34	1020	184.02			26	34	184.02	1020	*
1275599805	Moore	Robert	North Falmouth	MA	25	Family Practice	S	Paroxetine Hcl	Paroxetine Hcl	23	23	662	207.1		#					*
1275599987	Brewer	Jim	Benton	AR	5	Internal Medicine	S	Paroxetine Hcl	Paroxetine Hcl	48	68	2040	467.88			15	35	241.54	1050	*
1275600298	Rubin	Gregory	Woodland Hills	CA	6	Internal Medicine	S	Paroxetine Hcl	Paroxetine Hcl	12	38.7	1160	317.98			12	38.7	317.98	1160	*
1275600371	Myers	Michael	Evansville	IN	18	Family Practice	S	Paroxetine Hcl	Paroxetine Hcl	44	76	2265	686.1		#					*
1275600504	Kennedy	Michele	Cumberland	MD	24	Family Practice	S	Paroxetine Hcl	Paroxetine Hcl	27	55	1650	311.07			14	42	271.94	1260	*
1275600702	Wilson	Ella	Belleville	IL	17	Nurse Practitioner	S	Paroxetine Hcl	Paroxetine Hcl	28	30	890	233.48			11	13	91.39	390	*
1275601155	Vandeusen	Heidi	Gloversville	NY	36	Nurse Practitioner	S	Paroxetine Hcl	Paroxetine Hcl	97	103	3090	541.29			26	28	124.29	840	*
1275601346	Watson	Angela	Memphis	TN	47	Internal Medicine	S	Paroxetine Hcl	Paroxetine Hcl	56	58.2	1483	526.68	11		39	39.1	333.4	1008	*
1275601700	Somand	Michael	Detroit	MI	26	Internal Medicine	S	Paroxetine Hcl	Paroxetine Hcl	12	32	956	226.65			12	32	226.65	956	*
1275602070	Bailey	Christopher	Prestonsburg	KY	21	Family Practice	S	Paroxetine Hcl	Paroxetine Hcl	114	142	4260	719.33	16		61	83	360.13	2490	*
1275602963	Ogunfowora	Olusegun	Far Rockaway	NY	36	Internal Medicine	S	Paroxetine Hcl	Paroxetine Hcl	11	11	328	103.82			11	11	103.82	328	*
1275603094	Ellingsen	Tammy	Spokane	WA	53	Family Practice	S	Paroxetine Hcl	Paroxetine Hcl	30	44	1320	306			30	44	306	1320	*
1275604225	Roy	Sunil	Baldwin Park	CA	6	Family Practice	S	Paroxetine Hcl	Paroxetine Hcl	14	37.3	1120	200.94			14	37.3	200.94	1120	*
1275604316	Ree	Cheryl	Minot	ND	38	Family Practice	S	Paroxetine Hcl	Paroxetine Hcl	82	156	4660	770.78	14		82	156	770.78	4660		14
1275605867	Manuel	Gloria	Pearl Harbor	HI	15	Family Practice	S	Paroxetine Hcl	Paroxetine Hcl	12	18	540	118.43		*					*
1275606915	Smith	William (Bill)	Casa Grande	AZ	4	Family Practice	S	Paroxetine Hcl	Paroxetine Hcl	22	24	720	128.17			22	24	128.17	720	*
1275607392	Duggirala	Ravi	Clearwater	FL	12	Internal Medicine	S	Paroxetine Hcl	Paroxetine Hcl	24	36	1048	331.66			24	36	331.66	1048	*
1275607871	Sergeyeva	Yelena	Elk Grove	CA	6	Internal Medicine	S	Paroxetine Hcl	Paroxetine Hcl	22	71	2130	378.74			22	71	378.74	2130	*
1275607897	Gopal	Indu	Freehold	NJ	34	Internal Medicine	S	Paroxetine Hcl	Paroxetine Hcl	23	31	739	1376.57			12	20	1293.32	502	*
1275608051	Bell	George	Carolina Shores	NC	37	Internal Medicine	S	Paroxetine Hcl	Paroxetine Hcl	75	155	4642	991.2	24		58	112	729.3	3352	#
1275608374	Dewar	Seneca	San Bernardino	CA	6	Internal Medicine	S	Paroxetine Hcl	Paroxetine Hcl	29	49	1470	280.49			29	49	280.49	1470	*
1275608853	Meka	Rao	Valley	AL	1	Internal Medicine	S	Paroxetine Hcl	Paroxetine Hcl	13	21.1	631	1326.5		*					*
1275609885	Bauer	Francis	Woodland Park	NJ	34	Internal Medicine	S	Paroxetine Hcl	Paroxetine Hcl	19	27	810	234.02			19	27	234.02	810	*
1275609935	Alerte	Alexander	New York	NY	36	Neuropsychiatry	S	Paroxetine Hcl	Paroxetine Hcl	37	37	1110	181.97		#					*
1275609943	Burns	Mark	New Braunfels	TX	48	Geriatric Psychiatry	S	Paroxetine Hcl	Paroxetine Hcl	18	36	1014	4323.45			18	36	4323.45	1014	*
1275610339	Best	Jennifer	Alcoa	TN	47	Internal Medicine	S	Paroxetine Hcl	Paroxetine Hcl	31	61	1830	442.33		#					*
1275610578	Thompson	Hugh	Charleston	SC	45	Internal Medicine	S	Paroxetine Hcl	Paroxetine Hcl	54	84	2520	684.96		#					*
1275610784	Osorio	Omar	San Antonio	TX	48	Family Practice	S	Paroxetine Hcl	Paroxetine Hcl	28	38	1130	848.91			13	21	618.28	630	*
1275610925	Blair	Alene	Hickory	NC	37	Nurse Practitioner	S	Paroxetine Hcl	Paroxetine Hcl	103	121	3630	2113.81	14		71	89	1875.67	2670	*
1275611220	Benjamin	John	New Hyde Park	NY	36	Psychiatry	S	Paroxetine Hcl	Paroxetine Hcl	86	122	3645	1928.14	13		86	122	1928.14	3645		13
1275611535	Kavanagh	Julia	Aurora	CO	8	Internal Medicine	S	Paroxetine Hcl	Paroxetine Hcl	18	31.8	955	133.17			18	31.8	133.17	955	*
1275611667	Green	Alan	Detroit	MI	26	Internal Medicine	S	Paroxetine Hcl	Paroxetine Hcl	12	12	360	362.04			0	0	0	0	#
1275611675	Hines	Dorothy	Glendale Heights	IL	17	Internal Medicine	S	Paroxetine Hcl	Paroxetine Hcl	21	27	810	115.08			21	27	115.08	810	*
1275611949	Katz	Deborah	Roseville	CA	6	Internal Medicine	S	Paroxetine Hcl	Paroxetine Hcl	18	60	1800	713.04			18	60	713.04	1800	*
1275611964	Ho	Mark	Davis	CA	6	Internal Medicine	S	Paroxetine Hcl	Paroxetine Hcl	13	43.3	1300	320.26			13	43.3	320.26	1300	*
1275612848	Woyshville	Mark	Middleburg Heights	OH	39	Psychiatry	S	Paroxetine Hcl	Paroxetine Hcl	15	15	440	109.21			0	0	0	0	#
1275613689	Adams	James	Peoria	IL	17	Internal Medicine	S	Paroxetine Hcl	Paroxetine Hcl	24	68	2040	439.32			24	68	439.32	2040	*
1275614455	Huh	Brian	Los Angeles	CA	6	Rheumatology	S	Paroxetine Hcl	Paroxetine Hcl	15	17	510	69.09			0	0	0	0	#
1275614505	Mohan	Purnima	Belton	MO	29	Family Practice	S	Paroxetine Hcl	Paroxetine Hcl	29	53	1590	355.5			13	31	186.99	930	*
1275614513	Rodio	James	Cleveland	OH	39	Psychiatry	S	Paroxetine Hcl	Paroxetine Hcl	52	58	1740	294.56		*					*
1275614695	Andrews	Catherine	Acworth	GA	13	Family Practice	S	Paroxetine Hcl	Paroxetine Hcl	50	116	3480	633.16	12		50	116	633.16	3480		12
1275614992	Barron	Howard	Hollywood	FL	12	Cardiology	S	Paroxetine Hcl	Paroxetine Hcl	21	42	1260	350.87			21	42	350.87	1260	*
1275615171	Iyamu	Kingsley	Smyrna	GA	13	Psychiatry	S	Paroxetine Hcl	Paroxetine Hcl	65	65	1950	572.93			11	11	88.08	330	*
1275615718	Gamboa	Jose	Anaheim	CA	6	Psychiatry	S	Paroxetine Hcl	Paroxetine Hcl	157	159.6	4710	1178.3	19		54	54.9	395.38	1626	*
1275616633	Rogan	James	Tell City	IN	18	Family Practice	S	Paroxetine Hcl	Paroxetine Hcl	15	43	1290	163.04		#					*
1275616864	Hoshaw	Martha	Russiaville	IN	18	Family Practice	S	Paroxetine Hcl	Paroxetine Hcl	29	53	1590	305.13		#					*
1275617177	Alley	Steve	Crosbyton	TX	48	Family Practice	S	Paroxetine Hcl	Paroxetine Hcl	48	60	1751	446.26			34	34	354.55	971	*
1275617193	Carpentieri	Adam	Massapequa	NY	36	Family Practice	S	Paroxetine Hcl	Paroxetine Hcl	63	75	2129	808.88	14		63	75	808.88	2129		14
1275617250	Mackey	John	Santa Rosa	CA	6	Psychiatry	S	Paroxetine Hcl	Paroxetine Hcl	23	64	1908	899.8		#					*
1275617433	Koduri	Atchuthamba	Chillicothe	OH	39	Psychiatry	S	Paroxetine Hcl	Paroxetine Hcl	13	13	384	111.49			0	0	0	0	#
1275617664	Cox	Darrin	Oskaloosa	KS	20	Physician Assistant	S	Paroxetine Hcl	Paroxetine Hcl	45	51	1469	426.43			31	37	349.23	1110	*
1275617763	Bassig	Mariza	Brooksville	FL	12	Internal Medicine	S	Paroxetine Hcl	Paroxetine Hcl	27	46	1380	319.15		#					*
1275617904	Patel	Mehool	Akron	OH	39	Hematology/Oncology	S	Paroxetine Hcl	Paroxetine Hcl	26	34	1020	212.35			26	34	212.35	1020	*
1275617979	Parks	Lorinda	Rochester	NY	36	Family Practice	S	Paroxetine Hcl	Paroxetine Hcl	21	27	810	449.94			0	0	0	0	#
1275618217	Simon	Paul	Saint Peters	MO	29	Psychiatry	S	Paroxetine Hcl	Paroxetine Hcl	112	131.5	3920	3056.35	13		26	36.6	321.98	1097	*
1275618365	Winn	Stephanie	Atlanta	GA	13	Psychiatry	S	Paroxetine Hcl	Paroxetine Hcl	14	14	420	60.42		*					*
1275619223	Wyffels	Kirsten	Harmony	MN	27	Nurse Practitioner	S	Paroxetine Hcl	Paroxetine Hcl	13	21	630	110.25		*					*
1275619363	Awan	Mushtaq	Falls Church	VA	51	General Practice	S	Paroxetine Hcl	Paroxetine Hcl	12	16.2	442	141.17		*					*
1275619686	Fernando	Thomas	Norfolk	VA	51	Psychiatry	S	Paroxetine Hcl	Paroxetine Hcl	41	41	980	282.92	11	*					*
1275619843	Bonte	Brian	Hutchinson	MN	27	Family Practice	S	Paroxetine Hcl	Paroxetine Hcl	40	110.4	3313	2237.12	11	#					*
1275619975	Elswood	Aaron	Lehi	UT	49	Physician Assistant	S	Paroxetine Hcl	Paroxetine Hcl	26	36	1080	258.76		#					*
1275620031	Asemota	Babatunde	White Plains	NY	36	Psychiatry	S	Paroxetine Hcl	Paroxetine Hcl	27	27	787	1934.34			16	16	1854.82	457	*
1275620627	Nerenberg	Lex	Plymouth	MN	27	Internal Medicine	S	Paroxetine Hcl	Paroxetine Hcl	21	43	1290	211.52			21	43	211.52	1290	*
1275620650	Gubbi	Smitha	Bridgewater	NJ	34	Family Practice	S	Paroxetine Hcl	Paroxetine Hcl	26	50	1484	612.29			26	50	612.29	1484	*
1275620999	Fabregas	Troy	N Massapequa	NY	36	Family Practice	S	Paroxetine Hcl	Paroxetine Hcl	22	48	1440	1680.92		#					*
1275621252	Gilson	Troy	Cleveland	TN	47	Psychiatry	S	Paroxetine Hcl	Paroxetine Hcl	126	135.3	4006	2431.1	28		43	49.4	348.92	1463	*
1275621807	Zak	Matt	Duluth	MN	27	Psychiatry	S	Paroxetine Hcl	Paroxetine Hcl	28	28	784	331.66			0	0	0	0	#
1275622128	Ravishankar	Kempsager	Cleveland	OH	39	Nephrology	S	Paroxetine Hcl	Paroxetine Hcl	14	28	840	145.7			14	28	145.7	840	*
1275622201	Rice	Julie	Rochester	WA	53	Nurse Practitioner	S	Paroxetine Hcl	Paroxetine Hcl	18	18	540	199.05			18	18	199.05	540	*
1275622656	Radzievska	Ludmila	Philadelphia	PA	42	Psychiatry	S	Paroxetine Hcl	Paroxetine Hcl	103	103	3090	561.57			48	48	284.94	1440	*
1275622656	Radzievska	Ludmila	Philadelphia	PA	42	Psychiatry	S	Paxil Cr	Paroxetine Hcl	14	14	420	3788.41			14	14	3788.41	420	*
1275622714	Kagay	John	Largo	FL	12	Family Practice	S	Paroxetine Hcl	Paroxetine Hcl	79	137	4110	841.31	23	#					#
1275623233	Styka	Beata	Palos Heights	IL	17	Geriatric Medicine	S	Paroxetine Hcl	Paroxetine Hcl	49	83	2490	2995.78			49	83	2995.78	2490	*
1275623506	Krafchick	Michael	Glen Mills	PA	42	Family Practice	S	Paroxetine Hcl	Paroxetine Hcl	12	18	540	74.1			12	18	74.1	540	*
1275623662	Smith	David	Grand Ledge	MI	26	Family Practice	S	Paroxetine Hcl	Paroxetine Hcl	34	88	2640	1837.31	11		34	88	1837.31	2640		11
1275624280	Hanson	Erica	Grand Forks	ND	38	Nurse Practitioner	S	Paroxetine Hcl	Paroxetine Hcl	28	28.2	776	245.23			28	28.2	245.23	776	*
1275624702	Love	James	Newport	ME	23	Physician Assistant	S	Paroxetine Hcl	Paroxetine Hcl	18	42	1260	251.8		#					*
1275624850	Pennington	Michele	Pueblo	CO	8	Family Practice	S	Paroxetine Hcl	Paroxetine Hcl	26	54	1620	290.32			11	21	93.86	630	*
1275625063	Siazon	Laura	Simpsonville	SC	45	Psychiatry	S	Paroxetine Hcl	Paroxetine Hcl	18	18	540	88.85			18	18	88.85	540	*
1275625865	Norris	Pamela	Bloomington	IL	17	Nurse Practitioner	S	Paroxetine Hcl	Paroxetine Hcl	11	29	870	533.68			11	29	533.68	870	*
1275626079	Marcus	Douglas	Amityville	NY	36	Psychiatry	S	Paroxetine Hcl	Paroxetine Hcl	55	89	2670	2454.81			42	68	356.31	2040	*
1275626442	Marino Alemany	Ricardo	Hialeah	FL	12	General Practice	T	Paroxetine Hcl	Paroxetine Hcl	53	133	3970	362.47	31	#					#
1275626913	Bradley	Stephani	Lake Jackson	TX	48	Nurse Practitioner	S	Paroxetine Hcl	Paroxetine Hcl	25	33	990	269.04			12	16	55.28	480	*
1275627077	Mayes	Michael	Hilton Head	SC	45	Internal Medicine	S	Paroxetine Hcl	Paroxetine Hcl	58	128	3840	1940.49	13		58	128	1940.49	3840		13
1275627523	Kinnaman	Stephanie	Greenfield	IN	18	Family Practice	S	Paroxetine Hcl	Paroxetine Hcl	42	52	1560	383.98			42	52	383.98	1560	*
1275627598	Brant	Gregory	Ashtabula	OH	39	Family Practice	S	Paroxetine Hcl	Paroxetine Hcl	13	15	450	104.98		*					*
1275627614	Cygan	Zofia	Lisle	IL	17	Family Practice	S	Paroxetine Hcl	Paroxetine Hcl	54	62.1	1811	600.33		#					*
1275627663	Reagan	Terrence	Rio Rancho	NM	35	Family Practice	S	Paroxetine Hcl	Paroxetine Hcl	23	47	1410	185.58		#					*
1275628349	Mills	Aaron	West Plains	MO	29	Family Practice	S	Paroxetine Hcl	Paroxetine Hcl	65	97.2	2857	639.36	11	#					*
1275628646	Tranchina	Danielle	Lacombe	LA	22	Nurse Practitioner	S	Paroxetine Hcl	Paroxetine Hcl	18	50	1500	301.53		#					*
1275629347	Cooper	Steven	Monsey	NY	36	Psychiatry	S	Paroxetine Hcl	Paroxetine Hcl	29	29	870	259.38			0	0	0	0	#
1275629792	Arnold	Laura	Orleans	MA	25	Family Practice	S	Paroxetine Hcl	Paroxetine Hcl	11	21	630	126.36			11	21	126.36	630	*
1275630212	Camac	Ann	Burlington	MA	25	Neurology	S	Paroxetine Hcl	Paroxetine Hcl	13	13	390	87.92			13	13	87.92	390	*
1275630717	Rahman	Riaz	Port Orange	FL	12	Internal Medicine	S	Paroxetine Hcl	Paroxetine Hcl	61	72.1	2163	674.06	18	*					*
1275631129	Hansen	David	Nashville	TN	47	Cardiology	S	Paroxetine Hcl	Paroxetine Hcl	42	58	1740	265.38		#					*
1275631657	Marcus	Alan	Laguna Hills	CA	6	Endocrinology	S	Paroxetine Hcl	Paroxetine Hcl	13	39	1170	197.87			13	39	197.87	1170	*
1275631764	Ghaffarloo	Mohammad	Clinton Township	MI	26	Internal Medicine	S	Paroxetine Hcl	Paroxetine Hcl	43	91	2730	450.7	13	#					#
1275631863	Russell	Kathleen	Butte	MT	30	Nurse Practitioner	S	Paroxetine Hcl	Paroxetine Hcl	32	46	1380	218.02			32	46	218.02	1380	*
1275631954	Lin	Mau Shong	Port Lavaca	TX	48	Internal Medicine	S	Paroxetine Hcl	Paroxetine Hcl	19	27	810	1613.16			19	27	1613.16	810	*
1275632309	Kumar	Sanjay	Walterboro	SC	45	Nephrology	S	Paroxetine Hcl	Paroxetine Hcl	43	43	1290	335.17			43	43	335.17	1290	*
1275632325	Randolph	Richard	Brandon	MS	28	Family Practice	S	Paroxetine Hcl	Paroxetine Hcl	21	29	870	137.17			21	29	137.17	870	*
1275632564	Newman	Cheryl	Augusta	GA	13	Infectious Disease	S	Paroxetine Hcl	Paroxetine Hcl	14	18	540	86.55		#					*
1275632788	Alphin	Justina	Milford	DE	10	Physician Assistant	S	Paroxetine Hcl	Paroxetine Hcl	23	34	1020	247.63	13		23	34	247.63	1020		13
1275632887	Agarwal	Dimple	Palm Springs	CA	6	Internal Medicine	S	Paroxetine Hcl	Paroxetine Hcl	40	44	1256	498.58		#					*
1275632994	Aronson	Marc	Middletown	CT	9	Psychiatry	S	Paroxetine Hcl	Paroxetine Hcl	53	59	1670	392.95		*					*
1275633075	Kim	Hei-Jung	Rockville	MD	24	Psychiatry	S	Paroxetine Hcl	Paroxetine Hcl	96	145	4309	875.75	18		74	104	648.8	3079	#
1275633455	Husen	Stephanie	Tulsa	OK	40	Physical Medicine and Rehabilitation	S	Paroxetine Hcl	Paroxetine Hcl	19	51	1530	384.11		*					*
1275633562	Lee	David	Medford	NJ	34	Psychiatry & Neurology	T	Paroxetine Hcl	Paroxetine Hcl	11	19	570	107.77		*					*
1275633968	Sagins	Kenneth	Sherman	IL	17	Internal Medicine	S	Paroxetine Hcl	Paroxetine Hcl	12	26	780	103.41			12	26	103.41	780	*
1275634008	Pack	Alison	New York	NY	36	Neurology	S	Paroxetine Hcl	Paroxetine Hcl	13	21	630	191.17			13	21	191.17	630	*
1275634503	Vassar	Paula	Union City	TN	47	Nurse Practitioner	S	Paroxetine Hcl	Paroxetine Hcl	40	66	1980	302.97			19	41	196.87	1230	*
1275635765	Olazabal	Bertha	Hialeah	FL	12	Internal Medicine	S	Paroxetine Hcl	Paroxetine Hcl	12	12.2	365	87.15			12	12.2	87.15	365	*
1275635781	Lee	Maureen	Biddeford	ME	23	Internal Medicine	S	Paroxetine Hcl	Paroxetine Hcl	16	18	540	184.38		*					*
1275636276	Marchiano	Michael	Hayward	CA	6	Internal Medicine	S	Paroxetine Hcl	Paroxetine Hcl	34	42	1202	294.7			34	42	294.7	1202	*
1275636474	Mishra	Uday	Ocala	FL	12	Internal Medicine	S	Paroxetine Hcl	Paroxetine Hcl	97	159	4770	1439.71	22		18	40	251.57	1200	*
1275637449	Suhanic	Kimberley	Curtis	MI	26	Family Practice	S	Paroxetine Hcl	Paroxetine Hcl	36	80	2400	352.98			18	54	142.08	1620	*
1275637456	Santos	Enid	Guayanilla	PR	72	General Practice	S	Paroxetine Hcl	Paroxetine Hcl	28	34	1020	201.79		#					*
1275637951	Greenwood	Kenneth	North Fort Myers	FL	12	Psychiatry & Neurology	T	Paroxetine Hcl	Paroxetine Hcl	59	59	1645	459.93	12	*					*
1275638363	Wassef	Magdi	Southaven	MS	28	Internal Medicine	S	Paroxetine Hcl	Paroxetine Hcl	78	116.4	3493	681.73	14	#					#
1275638728	Smedley	Berna	Hot Springs Village	AR	5	Nurse Practitioner	S	Paroxetine Hcl	Paroxetine Hcl	19	43	1290	208.82			19	43	208.82	1290	*
1275638942	Reddy	Jaipal	Merced	CA	6	Family Practice	S	Paroxetine Hcl	Paroxetine Hcl	53	69	2070	508.83	12	#					#
1275639262	Tomioka	Mercedes	Newport Beach	CA	6	Internal Medicine	S	Paroxetine Hcl	Paroxetine Hcl	12	26	780	172.1			12	26	172.1	780	*
1275639502	Wu	Benjamin	Brooklyn	NY	36	Family Practice	S	Paroxetine Hcl	Paroxetine Hcl	31	31	930	358.08			31	31	358.08	930	*
1275639601	Borton	Miriam	Warren	NJ	34	Psychiatry	S	Paroxetine Hcl	Paroxetine Hcl	18	44	1320	401.9			18	44	401.9	1320	*
1275639866	Deleon	Jose	Honolulu	HI	15	Internal Medicine	S	Paroxetine Hcl	Paroxetine Hcl	14	20	600	147.04			14	20	147.04	600	*
1275640187	Schmidt	Alvin	West Orange	NJ	34	Internal Medicine	S	Paroxetine Hcl	Paroxetine Hcl	17	51	1530	415.57			17	51	415.57	1530	*
1275640229	Mcgrath	David	Grand Rapids	MI	26	Internal Medicine	S	Paroxetine Hcl	Paroxetine Hcl	57	105	3097	669.72			57	105	669.72	3097	*
1275640237	Weber	Eric	Slinger	WI	55	Internal Medicine	S	Paroxetine Hcl	Paroxetine Hcl	178	241.4	6942	1843.13	37	#					#
1275640252	Casada	John	Abilene	TX	48	Psychiatry	S	Paroxetine Hcl	Paroxetine Hcl	29	33	976	176.94			16	20	99.78	600	*
1275640286	Zaller	Eli	Richmond	VA	51	Psychiatry	S	Paroxetine Hcl	Paroxetine Hcl	56	84	2520	579.82			56	84	579.82	2520	*
1275640336	Kamara	Steven	Los Angeles	CA	6	Internal Medicine	S	Paroxetine Hcl	Paroxetine Hcl	17	25.2	739	255.61			17	25.2	255.61	739	*
1275640344	Mahfoozi	Hassan	Chino	CA	6	Psychiatry	S	Paroxetine Hcl	Paroxetine Hcl	104	104.4	2944	854.8	14		28	28.2	197.53	833	*
1275640484	Soerens	Allison	Cedar Grove	WI	55	Nurse Practitioner	S	Paroxetine Hcl	Paroxetine Hcl	22	38	1140	263.62		#					*
1275640526	Moss	Kelvin	Ellijay	GA	13	Family Practice	S	Paroxetine Hcl	Paroxetine Hcl	12	24	720	109.68		*					*
1275640765	Mihailescu	Gabriel	Green Bay	WI	55	Internal Medicine	S	Paroxetine Hcl	Paroxetine Hcl	33	73	2190	908.52			18	50	449.07	1500	*
1275640930	Goldberg	Michael	Brooklyn	NY	36	Psychiatry	S	Paroxetine Hcl	Paroxetine Hcl	40	40	1110	1071.75			20	20	892.02	600	*
1275641136	Vroman	Deanna	Charleston	SC	45	Internal Medicine	S	Paroxetine Hcl	Paroxetine Hcl	11	25.1	752	362.87			11	25.1	362.87	752	*
1275641367	Galdamez	John	Tahlequah	OK	40	Internal Medicine	T	Paroxetine Hcl	Paroxetine Hcl	20	20	524	443.4			20	20	443.4	524	*
1275641714	Hadsall	Jeffrey	Santa Barbara	CA	6	Internal Medicine	S	Paroxetine Hcl	Paroxetine Hcl	40	79	2370	522.85			40	79	522.85	2370	*
1275641730	Roberson	Sarah	Eagle Point	OR	41	Nurse Practitioner	S	Paroxetine Hcl	Paroxetine Hcl	16	22	660	199.99		*					*
1275641763	Seidel	H	Atlanta	GA	13	Internal Medicine	S	Paroxetine Hcl	Paroxetine Hcl	11	19	570	236.01			11	19	236.01	570	*
1275642225	Ramos Resto	Frank	Caguas	PR	72	Internal Medicine	S	Paroxetine Hcl	Paroxetine Hcl	12	16	480	79.78		*					*
1275642860	Hamner	Donald	Danville	KY	21	Family Practice	S	Paroxetine Hcl	Paroxetine Hcl	25	65	1950	685.83		#					*
1275643462	Rudolph	Hahn	Winnebago	IL	17	Family Practice	S	Paroxetine Hcl	Paroxetine Hcl	36	50	1500	389.18			36	50	389.18	1500	*
1275643470	Vitale	Stephen	Richmond Hill	NY	36	Physician Assistant	S	Paroxetine Hcl	Paroxetine Hcl	45	65	1950	3907.65			29	49	3151.28	1470	*
1275643611	Cate	Thomas	Salt Lake City	UT	49	Internal Medicine	S	Paroxetine Hcl	Paroxetine Hcl	30	70	2100	1551.01			30	70	1551.01	2100	*
1275643827	Bailey	Stephen	Marquette	MI	26	Physician Assistant	S	Paroxetine Hcl	Paroxetine Hcl	19	56	1680	536.3			19	56	536.3	1680	*
1275643967	Kerner	Jeffrey	New Castle	DE	10	Family Practice	S	Paroxetine Hcl	Paroxetine Hcl	14	14	390	141.79			14	14	141.79	390	*
1275644007	Cowan	Kelly	San Antonio	TX	48	Psychiatry	S	Paroxetine Hcl	Paroxetine Hcl	22	22	660	2955.49			22	22	2955.49	660	*
1275644361	Harrison	Stephen	Indianapolis	IN	18	Family Practice	S	Paroxetine Hcl	Paroxetine Hcl	57	99.1	2896	1082.82	18	#					#
1275644536	Bicocchi	Lydia	Peekskill	NY	36	Nurse Practitioner	S	Paroxetine Hcl	Paroxetine Hcl	21	30	900	171.2		#					*
1275645384	Buckelew	Billy	Fort Walton Beach	FL	12	Family Practice	S	Paroxetine Hcl	Paroxetine Hcl	29	49.7	1490	277.42			29	49.7	277.42	1490	*
1275645426	Aldrich	Phil	Carson City	NV	32	Internal Medicine	S	Paroxetine Hcl	Paroxetine Hcl	74	159	4750	1088.69	17		74	159	1088.69	4750		17
1275645442	Popa	Ioana	Newton Highlands	MA	25	Psychiatry	S	Paroxetine Hcl	Paroxetine Hcl	23	23	667	611.24		*					*
1275645459	Jackson	Ramsey	Atlanta	GA	13	Geriatric Medicine	S	Paroxetine Hcl	Paroxetine Hcl	18	18	387	165.2			18	18	165.2	387	*
1275645541	Skarda	Vicki	Saint Croix Falls	WI	55	Family Practice	S	Paroxetine Hcl	Paroxetine Hcl	115	237.1	6992	1271.59	32	#					#
1275645558	Varma	Anshu	Weston	WI	55	Internal Medicine	S	Paroxetine Hcl	Paroxetine Hcl	42	84.2	2527	450.37		#					*
1275645624	Mink	Lisa	Rice Lake	WI	55	Family Practice	S	Paroxetine Hcl	Paroxetine Hcl	26	50	1474	374.84			26	50	374.84	1474	*
1275645855	Anderson	Margaret	Wausau	WI	55	Physical Medicine and Rehabilitation	S	Paroxetine Hcl	Paroxetine Hcl	14	14	420	63.5		*					*
1275646317	Henderson	Paula	Hemet	CA	6	Family Practice	S	Paroxetine Hcl	Paroxetine Hcl	74	111.1	3304	1167.64	14	#					#
1275646333	Guefen	Uri	Calexico	CA	6	Emergency Medicine	S	Paroxetine Hcl	Paroxetine Hcl	64	64	1920	365.98		#					*
1275646630	Birkmire	Rex	Oviedo	FL	12	Psychiatry	S	Paroxetine Hcl	Paroxetine Hcl	71	103	3090	1816.65	17		30	38	227.28	1140	*
1275646648	Selvadurai	Paul	St Louis	MO	29	Internal Medicine	S	Paroxetine Hcl	Paroxetine Hcl	11	33	990	204.98		*					*
1275647117	Johnson	Jeffrey	Hattiesburg	MS	28	Internal Medicine	S	Paroxetine Hcl	Paroxetine Hcl	45	95	2835	729.45		#					*
1275647166	Fogel	Robert	Massapequa	NY	36	Internal Medicine	S	Paroxetine Hcl	Paroxetine Hcl	16	48	1440	430.91			16	48	430.91	1440	*
1275647430	Jones	Geoffrey	Hendersonville	NC	37	Family Practice	S	Paroxetine Hcl	Paroxetine Hcl	16	34	1020	192.98			16	34	192.98	1020	*
1275647521	Hansen	David	Chula Vista	CA	6	Internal Medicine	S	Paroxetine Hcl	Paroxetine Hcl	27	73	2190	505.99			27	73	505.99	2190	*
1275647620	Denman	Elizabeth	Omaha	NE	31	Internal Medicine	S	Paroxetine Hcl	Paroxetine Hcl	30	50	1500	291.29			30	50	291.29	1500	*
1275647893	Whitby	Gretchen	Columbus	OH	39	Nurse Practitioner	S	Paroxetine Hcl	Paroxetine Hcl	11	15	450	113.59		*					*
1275648040	Molen	Kyle	Plano	TX	48	Internal Medicine	S	Paroxetine Hcl	Paroxetine Hcl	22	34	1020	515.98			22	34	515.98	1020	*
1275648099	Tilley	Richard	Gulfport	MS	28	Internal Medicine	S	Paroxetine Hcl	Paroxetine Hcl	108	156.2	4685	1119.96	17	#					#
1275648826	Lander	Sara	Chesterfield	MO	29	Internal Medicine	S	Paroxetine Hcl	Paroxetine Hcl	14	26	781	171.82		#					*
1275649212	Stein	Brian	Philadelphia	PA	42	Internal Medicine	S	Paroxetine Hcl	Paroxetine Hcl	21	23.2	695	142.18			0	0	0	0	#
1275649725	Stack	Peter	Plano	TX	48	Internal Medicine	S	Paroxetine Hcl	Paroxetine Hcl	52	83	2490	1205.7			52	83	1205.7	2490	*
1275649766	Ashley	Robert	Gainesville	FL	12	Family Practice	S	Paroxetine Hcl	Paroxetine Hcl	23	31	930	149.77		#					*
1275651549	Karlitz-Grodin	Justin	Waterbury	VT	50	Family Practice	S	Paroxetine Hcl	Paroxetine Hcl	13	13	390	173.29			13	13	173.29	390	*
1275652240	Morker	Ketan	Sycamore	IL	17	Family Practice	S	Paroxetine Hcl	Paroxetine Hcl	16	22	658	151.82		*					*
1275652885	Zach	Jonathan	Patterson	NY	36	Psychiatry	S	Paroxetine Hcl	Paroxetine Hcl	72	72	2160	1413.04			38	38	1048.43	1140	*
1275653321	Stouffer	John	Anaheim	CA	6	Internal Medicine	S	Paroxetine Hcl	Paroxetine Hcl	25	31	930	192			25	31	192	930	*
1275655268	Mishra	Shalini	Pearl City	HI	15	Psychiatry	S	Paroxetine Hcl	Paroxetine Hcl	14	14	420	118.1		*					*
1275656449	Fernandez	Juan	Tampa	FL	12	General Practice	S	Paroxetine Hcl	Paroxetine Hcl	45	53.2	1596	260.69		#					*
1275656506	Patel	Roshni	Monroe	NC	37	Family Practice	S	Paroxetine Hcl	Paroxetine Hcl	27	61	1830	1605.75			27	61	1605.75	1830	*
1275656803	Goldman	Clifford	Westfield	NJ	34	Psychiatry	S	Paroxetine Hcl	Paroxetine Hcl	35	41	1230	1674.24			14	18	1465.06	540	*
1275657058	Smidt-Afek	Naomi	Newtown	CT	9	Family Practice	S	Paroxetine Hcl	Paroxetine Hcl	18	36	1078	200.07			18	36	200.07	1078	*
1275657694	Savage-Jeter	Erica	Union	SC	45	Family Practice	S	Paroxetine Hcl	Paroxetine Hcl	40	50	1500	331.06			26	26	161.54	780	*
1275658536	Mcallister	Mark	Berkley	MI	26	Family Practice	S	Paroxetine Hcl	Paroxetine Hcl	12	12	360	64.8			12	12	64.8	360	*
1275659096	Voltin	Russell	South Charleston	WV	54	Psychiatry	S	Paroxetine Hcl	Paroxetine Hcl	61	63	1890	325.13	11	*					*
1275659104	Alhallaq	Yousif	Canton	OH	39	Internal Medicine	S	Paroxetine Hcl	Paroxetine Hcl	23	23	690	166.42		#					*
1275660003	Annitto	William	Newark	NJ	34	Psychiatry	S	Paroxetine Hcl	Paroxetine Hcl	19	19	570	224.04		#					*
1275660201	Rhine	Mark	Highlands Ranch	CO	8	Psychiatry	S	Paroxetine Hcl	Paroxetine Hcl	12	28.8	865	454.23		*					*
1275660763	Hamid	Saeed	Lexington	KY	21	Psychiatry	S	Paroxetine Hcl	Paroxetine Hcl	86	88	2640	584.95	14	*					*
1275660920	Martinez	Juan	Brownsville	TX	48	Internal Medicine	S	Paroxetine Hcl	Paroxetine Hcl	18	26	780	243.33		*					*
1275662256	Kirkland	Kenesha	Charlotte	NC	37	Internal Medicine	S	Paroxetine Hcl	Paroxetine Hcl	19	25	750	2117.63		#					*
1275662611	De Meo	Michael	New York	NY	36	Psychiatry & Neurology	T	Paroxetine Hcl	Paroxetine Hcl	16	34	1020	293.87			16	34	293.87	1020	*
1275662801	Adams	Michael	New York	NY	36	Psychiatry	S	Paroxetine Hcl	Paroxetine Hcl	12	12	360	70.08			12	12	70.08	360	*
1275663023	Zegob-Hartmann	Paula	Longmont	CO	8	Family Practice	S	Paroxetine Hcl	Paroxetine Hcl	16	45	1350	425.17			16	45	425.17	1350	*
1275663593	Smith	Karla	High Point	NC	37	Family Practice	S	Paroxetine Hcl	Paroxetine Hcl	12	20	600	638.74		#					*
1275664450	Costlow	Edward	Timonium	MD	24	Internal Medicine	S	Paroxetine Hcl	Paroxetine Hcl	15	43	1290	662.69			15	43	662.69	1290	*
1275664690	Lord	Amy	Newark Valley	NY	36	Nurse Practitioner	S	Paroxetine Hcl	Paroxetine Hcl	14	14	420	1368.16			14	14	1368.16	420	*
1275666257	Chang	Michael	Honolulu	HI	15	Psychiatry	S	Paroxetine Hcl	Paroxetine Hcl	19	21	614	147.38		*					*
1275668055	Musto	Elizabeth	New York	NY	36	Nurse Practitioner	S	Paroxetine Hcl	Paroxetine Hcl	11	11	330	69.15			11	11	69.15	330	*
1275668238	Roberts	Timothy	Champaign	IL	17	Psychiatry	S	Paroxetine Hcl	Paroxetine Hcl	24	42	1199	351.05		#					*
1275668311	Mazur	Peter	Bakersfield	CA	6	Psychiatry	S	Paroxetine Hcl	Paroxetine Hcl	24	26	780	237.81			11	11	115.15	330	*
1275669244	Perry	Julie	Seneca	SC	45	Nurse Practitioner	S	Paroxetine Hcl	Paroxetine Hcl	11	11	330	84.33			11	11	84.33	330	*
1275669293	Pettiway	Willie	Detroit	MI	26	Internal Medicine	S	Paroxetine Hcl	Paroxetine Hcl	15	15	450	120.66		*					*
1275670457	Mason	Mary	Little River	SC	45	Family Practice	S	Paroxetine Hcl	Paroxetine Hcl	57	119.2	3577	1183.27	23		35	91.2	1009.36	2737	#
1275670499	Vandegriff	Ronald	Morgantown	PA	42	Family Practice	S	Paroxetine Hcl	Paroxetine Hcl	28	28	840	235.21			0	0	0	0	#
1275670861	Morrow	Brooke	Phoenix	AZ	4	Physician Assistant	S	Paroxetine Hcl	Paroxetine Hcl	37	46	1370	432.53			13	17	179.72	510	*
1275671414	Kim	Bryan	Los Angeles	CA	6	Internal Medicine	S	Paroxetine Hcl	Paroxetine Hcl	30	30.5	792	289.29		#					*
1275673105	Montlouis	Kathleen	Macon	GA	13	Obstetrics/Gynecology	S	Paroxetine Hcl	Paroxetine Hcl	11	11	330	63.01			11	11	63.01	330	*
1275676546	Pecevich	Mark	Ellicott City	MD	24	Psychiatry	S	Paroxetine Hcl	Paroxetine Hcl	12	12.2	367	118.67			0	0	0	0	#
1275677130	Munoz-Delgado	Mayra	Spring Hill	FL	12	Family Practice	S	Paroxetine Hcl	Paroxetine Hcl	20	35	1050	443.66		#					*
1275678021	Phillips	Benjamin	Canton	IL	17	Internal Medicine	S	Paroxetine Hcl	Paroxetine Hcl	61	114	3402	635.44	14	#					#
1275679664	Diamond	Linda	Buffalo	MO	29	Nurse Practitioner	S	Paroxetine Hcl	Paroxetine Hcl	11	13	390	166.53		*					*
1275679755	Kholoki	Mohamed	La Grange Park	IL	17	Internal Medicine	S	Paroxetine Hcl	Paroxetine Hcl	17	48	1425	178.69			17	48	178.69	1425	*
1275680415	Madris	Roger	Rye Brook	NY	36	Internal Medicine	S	Paroxetine Hcl	Paroxetine Hcl	14	26	689	343.65		*					*
1275680829	Wu	Chien-Ko	Orange	CA	6	Internal Medicine	S	Paroxetine Hcl	Paroxetine Hcl	12	12.2	365	137.17			0	0	0	0	#
1275681074	Eastman	Mark	Riverside	CA	6	Family Practice	S	Paroxetine Hcl	Paroxetine Hcl	12	40	1200	214.53			12	40	214.53	1200	*
1275681231	Spizzirri	Ileana	Anaheim	CA	6	Family Practice	S	Paroxetine Hcl	Paroxetine Hcl	15	45.3	1360	304.13			15	45.3	304.13	1360	*
1275681470	Kiehn	Karolyn	Greenfield	MA	25	Certified Clinical Nurse Specialist	S	Paroxetine Hcl	Paroxetine Hcl	70	70	2100	555.11			24	24	155.02	720	*
1275682320	De Leon Carpio	Jose	Germantown	MD	24	Internal Medicine	S	Paroxetine Hcl	Paroxetine Hcl	14	40	1200	167.36			14	40	167.36	1200	*
1275683146	Bardsley	Sue	Georgetown	DE	10	Registered Nurse	T	Paroxetine Hcl	Paroxetine Hcl	33	41	1230	355.82		#					*
1275683310	Fink	John	Smyrna	DE	10	Family Practice	S	Paroxetine Hcl	Paroxetine Hcl	17	41	1230	234.17		#					*
1275684011	Seltzer	David	Cincinnati	OH	39	Psychiatry	S	Paroxetine Hcl	Paroxetine Hcl	32	56	1680	4007.44			17	33	1241.8	990	*
1275684052	Lambert	James	Mount Olive	NC	37	Family Practice	S	Paroxetine Hcl	Paroxetine Hcl	43	53	1590	338.61			32	42	244.72	1260	*
1275684284	Briones	Susan	Chandler	AZ	4	Family Practice	S	Paroxetine Hcl	Paroxetine Hcl	13	21	630	100.53		*					*
1275684912	Frenkel	Yana	Hartford	CT	9	Psychiatry	S	Paroxetine Hcl	Paroxetine Hcl	47	61	1830	451.12		*					*
1275684938	Ilyas	Rizwan	Lawrenceburg	IN	18	Psychiatry	S	Paroxetine Hcl	Paroxetine Hcl	17	17.2	517	109.6			0	0	0	0	#
1275685075	Lee	E. Annie	Milpitas	CA	6	Psychiatry & Neurology	T	Paroxetine Hcl	Paroxetine Hcl	22	71.7	2150	785.26		#					*
1275685083	Robinson	Donald	Roseville	CA	6	Psychiatry	S	Paroxetine Hcl	Paroxetine Hcl	33	73.3	2200	791.65	12		19	49	542.39	1470	*
1275685208	Williams	Wilfred	Panorama City	CA	6	Family Practice	S	Paroxetine Hcl	Paroxetine Hcl	26	39.3	1180	315.94		#					*
1275685638	Vidhun	Jayakumar	Whittier	CA	6	Nephrology	S	Paroxetine Hcl	Paroxetine Hcl	30	40	1200	201.33		#					*
1275686081	Joseph	Neirouz	Jacksonville	FL	12	Family Practice	S	Paroxetine Hcl	Paroxetine Hcl	21	23	690	208.91		#					*
1275686396	Deiparine-Sygaco	Maria	West Islip	NY	36	Internal Medicine	S	Paroxetine Hcl	Paroxetine Hcl	21	55	1650	561.46		#					*
1275686479	Millet	Sherley	Island Park	NY	36	Psychiatry	S	Paroxetine Hcl	Paroxetine Hcl	68	68	2040	398		#					*
1275686933	Goelzer	Kristen	Janesville	WI	55	Pediatric Medicine	S	Paroxetine Hcl	Paroxetine Hcl	40	60	1761	413.97			20	38	261.62	1140	*
1275687014	Kagan	Anna	Los Angeles	CA	6	Psychiatry	S	Paroxetine Hcl	Paroxetine Hcl	18	18	540	139.59			18	18	139.59	540	*
1275687857	Hoover	Larry	Pittsburgh	PA	42	Internal Medicine	S	Paroxetine Hcl	Paroxetine Hcl	15	45	1350	190.6			15	45	190.6	1350	*
1275688707	Valentine	Nathan	Oklahoma City	OK	40	Family Practice	S	Paroxetine Hcl	Paroxetine Hcl	11	11	330	71.5			0	0	0	0	#
1275688798	Schulman	Jeffrey	Saint Louis	MO	29	Neuropsychiatry	S	Paroxetine Hcl	Paroxetine Hcl	12	12	360	157.2			0	0	0	0	#
1275689093	Vuolo	Rachel	Marlborough	MA	25	Internal Medicine	S	Paroxetine Hcl	Paroxetine Hcl	12	12	360	36.12			0	0	0	0	#
1275689713	Walker	Elaine	Butner	NC	37	Physician Assistant	S	Paroxetine Hcl	Paroxetine Hcl	108	114	3420	3074.66	15		26	26	151.08	780	*
1275690265	Johnson Sayer	Renee	Schuyler	NE	31	Nurse Practitioner	S	Paroxetine Hcl	Paroxetine Hcl	32	32	960	114.35			32	32	114.35	960	*
1275690406	Blaes	Peter	Rockville	MD	24	Psychiatry	S	Paroxetine Hcl	Paroxetine Hcl	37	77	2310	4309.5			25	65	833.12	1950	*
1275690836	Romero-Duran	Adolfo	Pittsburg	CA	6	Family Practice	S	Paroxetine Hcl	Paroxetine Hcl	21	35	1050	216.5		*					*
1275690992	Luo	Frederic	Lake Havasu City	AZ	4	Internal Medicine	S	Paroxetine Hcl	Paroxetine Hcl	35	75	2250	436.69			35	75	436.69	2250	*
1275691073	Kinney	Steven	Hermitage	TN	47	Family Practice	S	Paroxetine Hcl	Paroxetine Hcl	18	54	1620	281.6			18	54	281.6	1620	*
1275691180	Grovenburg	Lucinda	Kerhonkson	NY	36	Family Practice	S	Paroxetine Hcl	Paroxetine Hcl	15	23	690	79.57			15	23	79.57	690	*
1275691222	Cheney	Tamara	Fremont	CA	6	Family Practice	S	Paroxetine Hcl	Paroxetine Hcl	20	20	600	178.36			20	20	178.36	600	*
1275691941	Mathews	Jill	Hot Springs	AR	5	Nurse Practitioner	S	Paroxetine Hcl	Paroxetine Hcl	12	28	840	133.83		*					*
1275691982	Giammanco	Peter	Jenkintown	PA	42	Family Practice	S	Paroxetine Hcl	Paroxetine Hcl	22	26	780	206.97		#					*
1275692055	Alexander	Marsha	Vacaville	CA	6	Family Practice	S	Paroxetine Hcl	Paroxetine Hcl	13	17	492	330.84		*					*
1275692212	Burijon	Laura	Richmond	VA	51	Family Practice	S	Paroxetine Hcl	Paroxetine Hcl	27	41	1230	270.52			27	41	270.52	1230	*
1275692584	Pandya	Naushira	Davie	FL	12	Internal Medicine	S	Paroxetine Hcl	Paroxetine Hcl	24	24	695	530.18			24	24	530.18	695	*
1275692840	Howell	Jeffrey	San Diego	CA	6	Geriatric Medicine	S	Paroxetine Hcl	Paroxetine Hcl	18	18.3	456	165.84		#					*
1275693012	Talavera	Wilfredo	Elmhurst	NY	36	Internal Medicine	S	Paroxetine Hcl	Paroxetine Hcl	49	53	1561	548	11		24	28	422.82	811	*
1275693137	Lezama	Noel	Hialeah Gardens	FL	12	Internal Medicine	S	Paroxetine Hcl	Paroxetine Hcl	19	19	570	110.17			19	19	110.17	570	*
1275693335	Lacayo	Alvaro	Miami	FL	12	Neurology	S	Paroxetine Hcl	Paroxetine Hcl	32	36	1080	2250.94			19	23	1182.52	690	*
1275693335	Lacayo	Alvaro	Miami	FL	12	Neurology	S	Pexeva	Paroxetine Mesylate	16	16	450	9562.92		*					*
1275693921	Crisp	Larry	Decatur	TN	47	Nurse Practitioner	S	Paroxetine Hcl	Paroxetine Hcl	12	12	360	77.3		#					*
1275694242	Domenech	Luis	Santa Isabel	PR	72	Internal Medicine	S	Paroxetine Hcl	Paroxetine Hcl	25	25	750	392.08		*					*
1275694747	Sherrer	James	Chattanooga	TN	47	Family Practice	S	Paroxetine Hcl	Paroxetine Hcl	46	58	1516	294.41			46	58	294.41	1516	*
1275694911	Klopfenstein	Nidavanh	Columbus	IN	18	Nurse Practitioner	S	Paroxetine Hcl	Paroxetine Hcl	91	103	3024	688.71	16		20	22	142.45	660	*
1275695538	Gutierrez	Gaston	Albuquerque	NM	35	Nurse Practitioner	S	Paroxetine Hcl	Paroxetine Hcl	16	16	480	140.62		#					*
1275695629	Oppenheim	Laura	Philadelphia	PA	42	Family Practice	S	Paroxetine Hcl	Paroxetine Hcl	14	22	660	156.83			14	22	156.83	660	*
1275695694	Dayton	Harry	Meridian	MS	28	Internal Medicine	S	Paroxetine Hcl	Paroxetine Hcl	22	24	720	141.99		*					*
1275695793	Stornelli	Kathleen	New Hartford	NY	36	Family Practice	S	Paroxetine Hcl	Paroxetine Hcl	17	39	1170	4694.67			17	39	4694.67	1170	*
1275696015	Williams	Edwin	Washington	DC	11	Family Practice	S	Paroxetine Hcl	Paroxetine Hcl	14	20	585	108.58		#					*
1275696171	Kamran	Nadeem	La Porte	IN	18	Internal Medicine	S	Paroxetine Hcl	Paroxetine Hcl	47	53.3	1425	447.24			47	53.3	447.24	1425	*
1275696718	Granada	Mark	Seaford	DE	10	Internal Medicine	S	Paroxetine Hcl	Paroxetine Hcl	14	29	870	707.62			14	29	707.62	870	*
1275697286	Louie	Angela	Albemarle	NC	37	Psychiatry	S	Paroxetine Hcl	Paroxetine Hcl	33	35.2	1055	341.01			0	0	0	0	#
1275698904	Antonelli	Lara	Grand Junction	CO	8	Physician Assistant	S	Paroxetine Hcl	Paroxetine Hcl	13	31	930	356.79			13	31	356.79	930	*
1275699209	Gaziano	Dominic	Chicago	IL	17	Internal Medicine	S	Paroxetine Hcl	Paroxetine Hcl	35	35	1050	293.64		*					*
1275699357	Moezzi	Dan	Alamogordo	NM	35	Family Practice	S	Paroxetine Hcl	Paroxetine Hcl	20	28	840	147.42		*					*
1275699852	Corzo	Pedro	Corona	NY	36	Internal Medicine	S	Paroxetine Hcl	Paroxetine Hcl	15	23	690	130.8		#					*
1275700494	Lehrner	Stephanie	Las Vegas	NV	32	Family Practice	S	Paroxetine Hcl	Paroxetine Hcl	65	137	4110	2027.31	15		29	85	546.7	2550	*
1275702136	Brogdon	Stephen	Bridge City	LA	22	Hospital (Dmercs Only)	S	Paroxetine Hcl	Paroxetine Hcl	16	16	471	518.01		*					*
1275702292	Mccaughan	Kimberly	Minneapolis	MN	27	Physician Assistant	S	Paroxetine Hcl	Paroxetine Hcl	11	11	330	89.91			11	11	89.91	330	*
1275702409	Smith	Janet	Akron	OH	39	Physician Assistant	S	Paroxetine Hcl	Paroxetine Hcl	14	14	392	61.07			14	14	61.07	392	*
1275702672	Hampton	Jeffrey	Halls	TN	47	Nurse Practitioner	S	Paroxetine Hcl	Paroxetine Hcl	33	39	1158	205.22		*					*
1275702920	Chowdhury	Parvin	Orlando	FL	12	Internal Medicine	S	Paroxetine Hcl	Paroxetine Hcl	11	11	330	178.7			11	11	178.7	330	*
1275703290	Jaffe	Michael	Represa	CA	6	Psychiatry	S	Paroxetine Hcl	Paroxetine Hcl	13	13	390	102.87		*					*
1275703480	Carbo Gonzalez	Laura	Bayamon	PR	72	General Practice	T	Paroxetine Hcl	Paroxetine Hcl	30	30	885	448.76	13	*					*
1275704157	Mcallister	Bennett	Port Charlotte	FL	12	Psychiatry	S	Paroxetine Hcl	Paroxetine Hcl	41	106	3134	3062.75	11		23	65	616.23	1950	*
1275704504	Smith	Bethanne	Kissimmee	FL	12	Nurse Practitioner	S	Paroxetine Hcl	Paroxetine Hcl	11	19	570	91.15		*					*
1275705436	Mister	Angel	Purvis	MS	28	Family Practice	S	Paroxetine Hcl	Paroxetine Hcl	14	22	660	111.14		*					*
1275705485	Kelly	Suzanne	Buckingham	PA	42	Family Practice	S	Paroxetine Hcl	Paroxetine Hcl	27	45	1350	791.67			15	33	716.71	990	*
1275705725	Norman	Tonja	Gastonia	NC	37	Nurse Practitioner	S	Paroxetine Hcl	Paroxetine Hcl	71	71	2130	534.12		*					*
1275708182	Liwanag	Emelita	Sparks	NV	32	Family Practice	S	Paroxetine Hcl	Paroxetine Hcl	12	12	265	298.85		*					*
1275708612	Miles	Amy	Cambridge Springs	PA	42	Family Practice	S	Paroxetine Hcl	Paroxetine Hcl	36	44	1320	328.12			36	44	328.12	1320	*
1275708687	Escabi Mendez	Fernando	Kinston	NC	37	Family Practice	S	Paroxetine Hcl	Paroxetine Hcl	63	99	2970	496.13	11	#					*
1275709222	Lee	Suzanne	Coon Rapids	MN	27	Certified Clinical Nurse Specialist	S	Paroxetine Hcl	Paroxetine Hcl	18	18	524	3371.2			0	0	0	0	#
1275710204	Harrison	William	Lawrenceville	VA	51	Family Practice	S	Paroxetine Hcl	Paroxetine Hcl	27	73	2190	289.93		#					*
1275710873	Khan	Abid	Clare	MI	26	Internal Medicine	S	Paroxetine Hcl	Paroxetine Hcl	72	138	4101	838.62	19		30	70	436.81	2100	*
1275712333	Latham	Ruth	Mechanicsville	VA	51	Family Practice	S	Paroxetine Hcl	Paroxetine Hcl	35	54	1620	322.06			20	39	254.86	1170	*
1275712580	Sullivan	Brenda	Yonkers	NY	36	Internal Medicine	S	Paroxetine Hcl	Paroxetine Hcl	23	43	1290	268.84			23	43	268.84	1290	*
1275713166	Gebhart	Karina	Aurora	CO	8	Physician Assistant	S	Paroxetine Hcl	Paroxetine Hcl	17	25	750	133.23		*					*
1275715179	Lyons-Valenti	Ashley	Pennsville	NJ	34	Nurse Practitioner	S	Paroxetine Hcl	Paroxetine Hcl	26	42	1260	196.68			13	21	121.62	630	*
1275715484	Choudry	Samiullah	Joliet	IL	17	Internal Medicine	S	Paroxetine Hcl	Paroxetine Hcl	23	29	851	144.78		#					*
1275715682	Keplin	Jennifer	Belcourt	ND	38	Nurse Practitioner	S	Paroxetine Hcl	Paroxetine Hcl	11	11	330	136.88			0	0	0	0	#
1275715690	Theriot Roley	Laurie	Greenville	SC	45	Geriatric Medicine	S	Paroxetine Hcl	Paroxetine Hcl	29	29	733	312.72			18	18	228.52	501	*
1275716573	Laiolo	Betina	Winter Haven	FL	12	Family Practice	S	Paroxetine Hcl	Paroxetine Hcl	11	25	750	77.55			11	25	77.55	750	*
1275716920	Nguyen	Hoa	Lubbock	TX	48	Interventional Cardiology	S	Paroxetine Hcl	Paroxetine Hcl	14	22	660	125.81			14	22	125.81	660	*
1275717316	Cash	Zachary	Loma Linda	CA	6	Physician Assistant	S	Paroxetine Hcl	Paroxetine Hcl	14	34	1020	198.91		*					*
1275717647	Arenas	Francis	Bakersfield	CA	6	Internal Medicine	S	Paroxetine Hcl	Paroxetine Hcl	98	120	3578	838.03	22		82	104	734.79	3098	#
1275717829	Beskina	Svetlana	Brooklyn	NY	36	Psychiatry & Neurology	T	Paroxetine Hcl	Paroxetine Hcl	74	90	2634	1160.29			28	44	506.48	1254	*
1275719205	Chinnappala	Swaroopa	Cambria Heights	NY	36	Internal Medicine	S	Paroxetine Hcl	Paroxetine Hcl	11	15	450	159.64		*					*
1275720112	Hawkes	Kristin	Williamston	NC	37	Internal Medicine	S	Paroxetine Hcl	Paroxetine Hcl	27	31	928	185.01		#					*
1275723868	Joseph	Amrish	Westminster	MD	24	Family Practice	S	Paroxetine Hcl	Paroxetine Hcl	14	18.5	555	106.01			14	18.5	106.01	555	*
1275723900	Masere	Constant	Henderson	NC	37	Family Practice	S	Paroxetine Hcl	Paroxetine Hcl	59	59	1770	343.66		#					*
1275724361	Nguyen	Richard	San Diego	CA	6	Geriatric Medicine	S	Paroxetine Hcl	Paroxetine Hcl	14	38	1140	255.1		#					*
1275724627	Carrier	Sandra	Everett	WA	53	Nurse Practitioner	S	Paroxetine Hcl	Paroxetine Hcl	158	178.8	5053	2995.79	19	*					*
1275725384	Wallace	Timothy	Oshkosh	WI	55	Family Practice	S	Paroxetine Hcl	Paroxetine Hcl	11	21	630	127.32			11	21	127.32	630	*
1275726069	Bevins	Ashley	Wise	VA	51	Internal Medicine	S	Paroxetine Hcl	Paroxetine Hcl	98	108	3240	645.62	17		64	66	413.69	1980	*
1275726341	Saylor	Stephen	Towanda	PA	42	Physician Assistant	S	Paroxetine Hcl	Paroxetine Hcl	25	41	1230	268.74		*					*
1275727927	Clark	Stephen	Sparta	TN	47	Internal Medicine	S	Paroxetine Hcl	Paroxetine Hcl	123	174	5001	1922.98	23		93	136	1708.92	3861	#
1275729410	Sutherland	Marilyn	Penn Yan	NY	36	Nurse Practitioner	S	Paroxetine Hcl	Paroxetine Hcl	27	27	810	213.96		*					*
1275729428	Joseph	Marina	Salem	MA	25	Internal Medicine	S	Paroxetine Hcl	Paroxetine Hcl	33	47	1395	481.44		#					*
1275730194	Jibrini	Mhamad	Florence	KY	21	Internal Medicine	S	Paroxetine Hcl	Paroxetine Hcl	89	95	2820	1711.62	14		58	64	1508.59	1895	*
1275730368	Matthews	Eric	Uxbridge	MA	25	Internal Medicine	S	Paroxetine Hcl	Paroxetine Hcl	31	65	1950	435.5		#					*
1275730780	Dawke	Ravinder	Prescott Valley	AZ	4	Family Practice	S	Paroxetine Hcl	Paroxetine Hcl	14	22	660	258.99		#					*
1275731424	Willis	Jennifer	Phoenix	AZ	4	Family Practice	S	Paroxetine Hcl	Paroxetine Hcl	18	38	1140	546.17		*					*
1275731622	Meier Davila	Mirko	Parkland	FL	12	Family Practice	S	Paroxetine Hcl	Paroxetine Hcl	13	24	720	123.17		#					*
1275732216	Ladd	Jennifer	Charleston	WV	54	Family Practice	S	Paroxetine Hcl	Paroxetine Hcl	20	54	1620	287.7		#					*
1275732331	Kananen	Lynn	Green Bay	WI	55	Nurse Practitioner	S	Paroxetine Hcl	Paroxetine Hcl	18	26	751	241.03		#					*
1275732364	Sommer	John	Brunswick	ME	23	Internal Medicine	S	Paroxetine Hcl	Paroxetine Hcl	24	54	1597	473.07			24	54	473.07	1597	*
1275732976	Khoshnejad	Mani	Baytown	TX	48	Family Practice	S	Paroxetine Hcl	Paroxetine Hcl	62	112	3360	2016.38	12	#					*
1275733024	Confident	Leonard	Saint Petersburg	FL	12	Family Practice	S	Paroxetine Hcl	Paroxetine Hcl	53	61	1798	321.61	14		17	25	121.35	734	*
1275733073	Kellenberger	Bryan	Sherman	IL	17	Family Practice	S	Paroxetine Hcl	Paroxetine Hcl	18	42	1260	231.65			18	42	231.65	1260	*
1275733321	Santora	Christopher	Wellington	FL	12	Family Practice	S	Paroxetine Hcl	Paroxetine Hcl	17	21	630	142.17			17	21	142.17	630	*
1275733636	Suares	Robert	Greenville	MS	28	Internal Medicine	S	Paroxetine Hcl	Paroxetine Hcl	51	51	1530	392.62		*					*
1275734394	Matich	Philip	Mussey	MI	26	Family Practice	S	Paroxetine Hcl	Paroxetine Hcl	60	78.8	2364	536.17	11	#					*
1275734717	Manu	Devarajan	Cooperstown	NY	36	Internal Medicine	S	Paroxetine Hcl	Paroxetine Hcl	70	110	3285	707.72	16	#					#
1275735367	Portu	Carlos	Naples	FL	12	Internal Medicine	S	Paroxetine Hcl	Paroxetine Hcl	55	104	3120	713.32	16	#					#
1275735433	Perez	Gilberto	Miami	FL	12	Internal Medicine	S	Paroxetine Hcl	Paroxetine Hcl	31	77	2310	1879.58	12		31	77	1879.58	2310		12
1275735706	Luna	Geraldine	Chicago	IL	17	Geriatric Medicine	S	Paroxetine Hcl	Paroxetine Hcl	12	30	900	289.53		*					*
1275736977	Scruggs	Kristine	Cary	NC	37	Internal Medicine	S	Paroxetine Hcl	Paroxetine Hcl	13	13	390	157.76			13	13	157.76	390	*
1275737199	Herald	Matthew	Summit	WI	55	Psychiatry	S	Paroxetine Hcl	Paroxetine Hcl	18	18	483	132.38			0	0	0	0	#
1275737306	Rengifo	Rodney	Hialeah	FL	12	Physician Assistant	S	Paroxetine Hcl	Paroxetine Hcl	36	38	1140	1349.41		#					*
1275737561	Sharma	Alka	Alameda	CA	6	Internal Medicine	S	Paroxetine Hcl	Paroxetine Hcl	22	43	1290	384.38			22	43	384.38	1290	*
1275738924	Nansteel	Jennifer	Wynnewood	PA	42	Internal Medicine	S	Paroxetine Hcl	Paroxetine Hcl	27	39	1170	2534.74			27	39	2534.74	1170	*
1275739120	Paulson	Lindsey	Wray	CO	8	Family Practice	S	Paroxetine Hcl	Paroxetine Hcl	17	25	721	215.41		*					*
1275739302	Rahmani	Morteza	El Centro	CA	6	Psychiatry	S	Paroxetine Hcl	Paroxetine Hcl	12	12	360	449.47		*					*
1275739658	Wachsmuth	Benjamin	Clackamas	OR	41	Family Practice	S	Paroxetine Hcl	Paroxetine Hcl	21	58	1740	515.33			21	58	515.33	1740	*
1275739856	Heinlen	Jonathan	Oklahoma City	OK	40	Urology	S	Paroxetine Hcl	Paroxetine Hcl	12	12	360	65.38			0	0	0	0	#
1275741969	Nguyen	Mai Phuong	Truckee	CA	6	Psychiatry	S	Paroxetine Hcl	Paroxetine Hcl	13	13	350	318			13	13	318	350	*
1275742181	Breving	Joel	Staten Island	NY	36	Psychiatry	S	Paroxetine Hcl	Paroxetine Hcl	32	38	1140	1232.96			21	25	1158.62	750	*
1275744575	Fernandez	Lisa	Batavia	OH	39	Psychiatry	S	Paroxetine Hcl	Paroxetine Hcl	107	107	3210	607.89	12		0	0	0	0		0
1275749178	Khandheria	Priyamvada	Lubbock	TX	48	Psychiatry	S	Paroxetine Hcl	Paroxetine Hcl	21	21.2	612	172.13			0	0	0	0	#
1275749210	Roylance	Erin	Newark	OH	39	Psychiatry	S	Paroxetine Hcl	Paroxetine Hcl	17	17	472	156.07			0	0	0	0	#
1275749558	Bommana	Venugopala	Oregon	OH	39	Internal Medicine	S	Paroxetine Hcl	Paroxetine Hcl	75	83	2481	1358.23	14		60	64	1120.78	1911	#
1275750325	Cheney	Jason	Beloit	KS	20	Family Practice	S	Paroxetine Hcl	Paroxetine Hcl	21	25	750	131.72		#					*
1275753519	Bennett	Dana	Pueblo West	CO	8	Family Practice	S	Paroxetine Hcl	Paroxetine Hcl	49	57.7	1725	494			37	45.5	284.9	1360	*
1275754202	Andra	Kelly	Overland Park	KS	20	Internal Medicine	S	Paroxetine Hcl	Paroxetine Hcl	50	111.6	3348	1053.19	12	#					#
1275755373	Askew	Mary	Newark	NJ	34	Nurse Practitioner	S	Paroxetine Hcl	Paroxetine Hcl	11	11	330	63.51			11	11	63.51	330	*
1275756207	Fleming	Patrick	Woodstock	GA	13	Physician Assistant	S	Paroxetine Hcl	Paroxetine Hcl	15	23	684	113.84		*					*
1275756603	Kanacheril	Sheeja	Lehigh Acres	FL	12	Family Practice	S	Paroxetine Hcl	Paroxetine Hcl	83	83	2266	3227.41	12	#					#
1275756843	Umberger	Julie	Tampa	FL	12	Nurse Practitioner	S	Paroxetine Hcl	Paroxetine Hcl	16	22	660	158.02		#					*
1275757171	Shnaps	Yitzhak	Skillman	NJ	34	Psychiatry & Neurology	T	Paroxetine Hcl	Paroxetine Hcl	33	34	1020	1004.8			21	22	951.64	660	*
1275757288	Velez	Edison	Lajas	PR	72	General Practice	S	Paroxetine Hcl	Paroxetine Hcl	51	51	1530	394.78			51	51	394.78	1530	*
1275758294	Shakir	Tuzeen	West Brentwood	NY	36	Psychiatry	S	Paroxetine Hcl	Paroxetine Hcl	78	98	2896	950.72	14		52	64	521.34	1876	#
1275758427	Allen	James	Mc Cook	NE	31	Physician Assistant	S	Paroxetine Hcl	Paroxetine Hcl	11	11	328	102.78			0	0	0	0	#
1275758799	Wheeler	Barbara	Fowler	CA	6	Nurse Practitioner	S	Paroxetine Hcl	Paroxetine Hcl	39	39	1170	365.49			26	26	155.52	780	*
1275759631	Krall	Elizabeth	Columbus	OH	39	Psychiatry	S	Paroxetine Hcl	Paroxetine Hcl	15	21	630	171.3			0	0	0	0	#
1275760464	Kannan	Muralidhar	Indiana	PA	42	Psychiatry	S	Paroxetine Hcl	Paroxetine Hcl	42	42	1260	283.2			22	22	109.37	660	*
1275760738	Henson	Mary	Conroe	TX	48	Family Practice	S	Paroxetine Hcl	Paroxetine Hcl	15	23	690	83.7		#					*
1275761074	Nagel	Heidi	Latrobe	PA	42	Family Practice	S	Paroxetine Hcl	Paroxetine Hcl	19	19	570	107.88		*					*
1275761082	Robinson	Amber	Fort Worth	TX	48	Family Practice	S	Paroxetine Hcl	Paroxetine Hcl	14	32	960	214.21		*					*
1275761181	Sudnagunta	Adhineta	Fort Wayne	IN	18	Internal Medicine	S	Paroxetine Hcl	Paroxetine Hcl	11	11	330	131.88		*					*
1275761231	Manett	Andrew	Charleston	SC	45	Psychiatry	S	Paroxetine Hcl	Paroxetine Hcl	12	12	360	68.09		*					*
1275761488	Lupei	Nichole	Chicago	IL	17	Family Practice	S	Paroxetine Hcl	Paroxetine Hcl	18	32	960	182.23		*					*
1275761850	Klaus	Christian	Roanoke	VA	51	Family Practice	S	Paroxetine Hcl	Paroxetine Hcl	23	23	690	105.26		*					*
1275762056	Diaz-Rozo	Gabriel	Orlando	FL	12	Family Practice	S	Paroxetine Hcl	Paroxetine Hcl	38	74	2220	465.88			21	43	222.37	1290	*
1275762080	Casile	Bruno	Belle Vernon	PA	42	Family Practice	S	Paroxetine Hcl	Paroxetine Hcl	52	66	1961	440.43	11	#					*
1275762924	Gopi	Sreejith	Fargo	ND	38	General Practice	S	Paroxetine Hcl	Paroxetine Hcl	21	33	935	240.89		#					*
1275763229	Hess	Kenneth	Bristol	TN	47	Family Practice	S	Paroxetine Hcl	Paroxetine Hcl	27	51	1530	255.7		#					*
1275764045	Melegari	Jennifer	Massillon	OH	39	Nurse Practitioner	S	Paroxetine Hcl	Paroxetine Hcl	112	148.5	4454	5261.62	21		112	148.5	5261.62	4454		21
1275764169	Mahmood	Jazbeen	Tampa	FL	12	Family Practice	S	Paroxetine Hcl	Paroxetine Hcl	24	40	1200	176.6		#					*
1275764235	Allamreddy	Swapna Reddy	Springfield	IL	17	Family Practice	S	Paroxetine Hcl	Paroxetine Hcl	20	20	600	128.44		*					*
1275765216	Makhni	Karam	Atlanta	GA	13	Family Practice	S	Paroxetine Hcl	Paroxetine Hcl	13	19	570	58.62			13	19	58.62	570	*
1275766651	Glass	Kathleen	Fredonia	NY	36	Nurse Practitioner	S	Paroxetine Hcl	Paroxetine Hcl	16	44	1320	220.41		#					*
1275768939	Myrick	Laura	Oklahoma City	OK	40	Family Practice	S	Paroxetine Hcl	Paroxetine Hcl	20	30	900	96.21		#					*
1275770414	Delgado	Belkis	Hialeah	FL	12	Internal Medicine	S	Paroxetine Hcl	Paroxetine Hcl	47	48.7	1462	252.11			47	48.7	252.11	1462	*
1275770737	Simons	Debra	Parkersburg	WV	54	Nurse Practitioner	S	Paroxetine Hcl	Paroxetine Hcl	44	44	1297	346.68	13	*					*
1275773574	Price	Susan	Grand Rapids	MI	26	Nurse Practitioner	S	Paroxetine Hcl	Paroxetine Hcl	13	17	510	161.29		*					*
1275773665	Jackson	Christine	Fairhope	AL	1	Nurse Practitioner	S	Paroxetine Hcl	Paroxetine Hcl	15	35	1050	212.17			15	35	212.17	1050	*
1275774440	Broniste	Jonathan	Lavaca	AR	5	Nurse Practitioner	S	Paroxetine Hcl	Paroxetine Hcl	11	13	387	77.19			11	13	77.19	387	*
1275776130	Cady	Christlaen	Covington	GA	13	Nurse Practitioner	S	Paroxetine Hcl	Paroxetine Hcl	12	20	600	191.38			12	20	191.38	600	*
1275776155	Polczynski	Erin	Hartland	WI	55	Family Practice	S	Paroxetine Hcl	Paroxetine Hcl	17	17	510	85.03			17	17	85.03	510	*
1275777609	Adamczyk	Rebekah	Oakhurst	NJ	34	Osteopathic Manipulative Medicine	S	Paroxetine Hcl	Paroxetine Hcl	24	24	720	151.01		#					*
1275778243	Aghamir	Shahab	San Francisco	CA	6	Internal Medicine	S	Paroxetine Hcl	Paroxetine Hcl	123	123	875	484.05			77	77	327.65	553	*
1275781254	Burnham	Michelle	Van Buren	MO	29	Nurse Practitioner	S	Paroxetine Hcl	Paroxetine Hcl	58	74	2220	368.75	13	#					*
1275781452	Foley	Robin	New York	NY	36	Nurse Practitioner	S	Paroxetine Hcl	Paroxetine Hcl	13	13	390	70.67			13	13	70.67	390	*
1275781569	Dellegrotti	Cara	State College	PA	42	Family Practice	S	Paroxetine Hcl	Paroxetine Hcl	21	37	1110	488.5		#					*
1275782369	Grubb	Ashley	Kettering	OH	39	Physician Assistant	S	Paroxetine Hcl	Paroxetine Hcl	13	13	390	92.97		*					*
1275782690	Isaac	Michael	Lewiston	ME	23	Internal Medicine	S	Paroxetine Hcl	Paroxetine Hcl	37	80	2400	1364.49			23	64	548.24	1920	*
1275782807	Graber	Debra	Monticello	IN	18	Nurse Practitioner	S	Paroxetine Hcl	Paroxetine Hcl	24	38	1140	241.5		*					*
1275783193	Williams	Barbara Lynn	Vero Beach	FL	12	Nurse Practitioner	S	Paroxetine Hcl	Paroxetine Hcl	11	11	252	61.19			0	0	0	0	#
1275786105	Sorensen	Patricia	Delano	MN	27	Family Practice	S	Paroxetine Hcl	Paroxetine Hcl	17	45	1350	205.16			17	45	205.16	1350	*
1275789190	Kumar	Bobbie	Shoreline	WA	53	Family Practice	S	Paroxetine Hcl	Paroxetine Hcl	21	33	990	217.84		#					*
1275789935	Lott	Tippini	Oakland	MS	28	Nurse Practitioner	S	Paroxetine Hcl	Paroxetine Hcl	40	44	1320	236.82			22	26	160.3	780	*
1275791147	Lewis	Vincent	Salisbury	MD	24	Physician Assistant	S	Paroxetine Hcl	Paroxetine Hcl	28	64	1920	284.61	12	#					*
1275793440	Kiriakidi	Kira	Rochester	NY	36	Family Practice	S	Paroxetine Hcl	Paroxetine Hcl	33	39	1170	364.5		*					*
1275793804	Lacey	Paul	Tonasket	WA	53	Family Practice	S	Paroxetine Hcl	Paroxetine Hcl	25	45	1350	390.03			13	29	289.05	870	*
1275794703	Pineo	Caleb	Raleigh	NC	37	Family Practice	S	Paroxetine Hcl	Paroxetine Hcl	14	16	480	93.72			14	16	93.72	480	*
1275795049	Ramsammy	Leslie	Freeport	NY	36	Family Practice	S	Paroxetine Hcl	Paroxetine Hcl	46	46	1380	182.3			34	34	146.18	1020	*
1275795841	Santiago	Ivan	Danville	IL	17	Physical Medicine and Rehabilitation	S	Paroxetine Hcl	Paroxetine Hcl	15	17	510	78.33			0	0	0	0	#
1275796575	Tedstrom	Amanda	Chattanooga	TN	47	Internal Medicine	S	Paroxetine Hcl	Paroxetine Hcl	59	97	2910	486.25	13		46	84	399.54	2520	#
1275797524	Mangarelli	Patricia	Rochester	NY	36	Nurse Practitioner	S	Paroxetine Hcl	Paroxetine Hcl	18	18.5	539	136.08		*					*
1275798357	Ziemba	Cheryl	Pompton Plains	NJ	34	Internal Medicine	S	Paroxetine Hcl	Paroxetine Hcl	11	17	510	72.8			11	17	72.8	510	*
1275798720	Fink	Yuri	Brooklyn	NY	36	Internal Medicine	S	Paroxetine Hcl	Paroxetine Hcl	14	14	411	106.96			14	14	106.96	411	*
1275798837	Hicks	Cassandra	Fort Pierce	FL	12	Nurse Practitioner	S	Paroxetine Hcl	Paroxetine Hcl	15	25	727	124.17		*					*
1275799082	Abbott	Roxana	Portland	OR	41	Family Practice	S	Paroxetine Hcl	Paroxetine Hcl	37	61	1830	375.2		#					*
1275799652	Wiggins	Morgan	Cleveland	OH	39	Nurse Practitioner	S	Paroxetine Hcl	Paroxetine Hcl	37	37	1110	284.53			23	23	183.43	690	*
1275799710	Maietta	Katherine	Hickory Hills	IL	17	Internal Medicine	S	Paroxetine Hcl	Paroxetine Hcl	15	39	1170	228.64		*					*
1275799819	Beg	Saira	Pahrump	NV	32	Family Practice	S	Paroxetine Hcl	Paroxetine Hcl	24	58	1740	1580.67		#					*
1275799967	Snipes	Justin	Morganton	NC	37	Nurse Practitioner	S	Paroxetine Hcl	Paroxetine Hcl	64	90.2	2699	496.67			17	43	236.73	1290	*
1275801979	Williams	Rebekah	Olean	NY	36	Nurse Practitioner	S	Paroxetine Hcl	Paroxetine Hcl	24	26	780	162.96			0	0	0	0	#
1275806457	Vieira	Michelle	Gardner	KS	20	Family Practice	S	Paroxetine Hcl	Paroxetine Hcl	21	21	630	83.76			21	21	83.76	630	*
1275806911	Herrington	Aimee	Naples	FL	12	Physician Assistant	S	Paroxetine Hcl	Paroxetine Hcl	12	24	720	750.39		*					*
1275809469	Bastien	Peggy	Ogdensburg	NY	36	Obstetrics/Gynecology	S	Paroxetine Hcl	Paroxetine Hcl	11	11	330	1401.51			0	0	0	0	#
1275809691	Ram	Reuben	Los Angeles	CA	6	Family Practice	S	Paroxetine Hcl	Paroxetine Hcl	15	15	432	90.01			0	0	0	0	#
1275810350	Kiraly	Lauren	Chandler	AZ	4	Physician Assistant	S	Paroxetine Hcl	Paroxetine Hcl	24	24	720	212.08			0	0	0	0	#
1275811986	Bruce	Nathan	Omaha	NE	31	Psychiatry & Neurology	T	Paroxetine Hcl	Paroxetine Hcl	14	16	480	90.94			0	0	0	0	#
1275812851	Luvis	Sherryl	Denver	CO	8	Internal Medicine	S	Paroxetine Hcl	Paroxetine Hcl	21	35	1050	228.11			21	35	228.11	1050	*
1275813032	Peiken	Nell	Chelsea	MA	25	Nurse Practitioner	S	Paroxetine Hcl	Paroxetine Hcl	30	46	1380	739.18		*					*
1275813552	Aguillon	Paul	Freehold	NJ	34	Family Practice	S	Paroxetine Hcl	Paroxetine Hcl	20	30	900	136.62		#					*
1275814063	Sundina	Nataliya	Franconia	NH	33	Physician Assistant	S	Paroxetine Hcl	Paroxetine Hcl	17	27	810	236.15		*					*
1275814659	Athmann-Luksik	Andrea	Little Falls	MN	27	Nurse Practitioner	S	Paroxetine Hcl	Paroxetine Hcl	22	22	636	172.17		#					*
1275817173	Palermo	Alicia	Rochester	NY	36	Nurse Practitioner	S	Paroxetine Hcl	Paroxetine Hcl	11	11	216	58.58			11	11	58.58	216	*
1275819179	Tan	Yan	Quincy	MA	25	Internal Medicine	S	Paroxetine Hcl	Paroxetine Hcl	14	19	554	59.43		*					*
1275820383	Birnbaum	Vivian	Miami Beach	FL	12	Internal Medicine	S	Paroxetine Hcl	Paroxetine Hcl	13	28	840	246.49			13	28	246.49	840	*
1275820599	Roach	Stephanie	Kingsport	TN	47	Nurse Practitioner	S	Paroxetine Hcl	Paroxetine Hcl	85	113	3390	2123	24		32	52	255.99	1560	*
1275826315	Oxner	Asa	Tampa	FL	12	Internal Medicine	S	Paroxetine Hcl	Paroxetine Hcl	11	17	510	102.86			11	17	102.86	510	*
1275826810	Moos	Patricia	Jamestown	ND	38	Certified Clinical Nurse Specialist	S	Paroxetine Hcl	Paroxetine Hcl	88	88.4	2493	621.51			51	51.2	325.36	1456	*
1275827701	Bolger	Dave	Burbank	IL	17	Family Practice	S	Paroxetine Hcl	Paroxetine Hcl	27	47	1410	379.62		#					*
1275828931	Griffin	Eric	Pittsburgh	PA	42	Family Practice	S	Paroxetine Hcl	Paroxetine Hcl	26	46	1380	233.51		#					*
1275829038	Corso	Kristina	Peoria	IL	17	Family Practice	S	Paroxetine Hcl	Paroxetine Hcl	11	11	330	89.14		*					*
1275829178	Schultheis	Martine	Rockford	IL	17	Family Practice	S	Paroxetine Hcl	Paroxetine Hcl	13	19	570	92.32		#					*
1275830796	Jitaru	Amaris	Woodlawn	VA	51	Family Practice	S	Paroxetine Hcl	Paroxetine Hcl	22	22	593	396.21		#					*
1275832172	Kelch	Robert	Bay City	MI	26	Nurse Practitioner	S	Paroxetine Hcl	Paroxetine Hcl	12	14	420	1249.29		*					*
1275832230	Meyer	Alison	Wadena	MN	27	Nurse Practitioner	S	Paroxetine Hcl	Paroxetine Hcl	16	16	480	73.67			16	16	73.67	480	*
1275832412	Mangat	Simmanjeet	Niagara Falls	NY	36	Internal Medicine	S	Paroxetine Hcl	Paroxetine Hcl	22	30	870	358.07		#					*
1275833667	Barnes	Maria	Westcliffe	CO	8	Nurse Practitioner	S	Paroxetine Hcl	Paroxetine Hcl	11	11.2	336	75.2		*					*
1275834954	De La Cruz	Xochitl	Paradise	CA	6	Physician Assistant	S	Paroxetine Hcl	Paroxetine Hcl	29	31	930	148.66			0	0	0	0	#
1275836249	Gomez	Luisana	Monterey Park	CA	6	Physician Assistant	S	Paroxetine Hcl	Paroxetine Hcl	65	98	2940	743.19	19		41	59	422.81	1770	#
1275836991	Ballard	Shannon	Tupelo	MS	28	Nurse Practitioner	S	Paroxetine Hcl	Paroxetine Hcl	29	29	870	234.01		#					*
1275840282	Ferguson	Lisa	Carson City	MI	26	Certified Clinical Nurse Specialist	S	Paroxetine Hcl	Paroxetine Hcl	22	56	1680	254.88			22	56	254.88	1680	*
1275840480	Syed	Beena	Fort Smith	AR	5	Internal Medicine	S	Paroxetine Hcl	Paroxetine Hcl	36	44	1296	269.37			36	44	269.37	1296	*
1275841066	Wong	Eileen	Wichita	KS	20	Internal Medicine	S	Paroxetine Hcl	Paroxetine Hcl	45	73	2186	705.42			29	51	583.19	1526	*
1275843609	Popescu	Octavian	Logansport	IN	18	Internal Medicine	S	Paroxetine Hcl	Paroxetine Hcl	53	97	2910	561.91	13		31	59	306.57	1770	*
1275844102	Moshref	Shabnam	Indianapolis	IN	18	Internal Medicine	S	Paroxetine Hcl	Paroxetine Hcl	38	87	2585	479.66	12	#					#
1275844508	Mcdonell	Katherine	Nashville	TN	47	Neurology	S	Paroxetine Hcl	Paroxetine Hcl	35	45.1	1320	1348.15	12		35	45.1	1348.15	1320		12
1275844649	Campbell	Katie	Dubuque	IA	19	Nurse Practitioner	S	Paroxetine Hcl	Paroxetine Hcl	153	155.7	4510	1740.23	18		65	67.1	376.52	2008	*
1275844649	Campbell	Katie	Dubuque	IA	19	Nurse Practitioner	S	Paxil Cr	Paroxetine Hcl	12	12	360	3777.7			0	0	0	0	#
1275844847	Cox	Stephen	Dawsonville	GA	13	Family Practice	S	Paroxetine Hcl	Paroxetine Hcl	21	35	942	170.86		*					*
1275846156	Vasquez Aguilar	Mario	Rio Grande City	TX	48	Family Practice	S	Paroxetine Hcl	Paroxetine Hcl	43	43	1268	207.63	13		32	32	162.01	938	#
1275846693	Rizvi	Huma	Cleveland	OH	39	Internal Medicine	S	Paroxetine Hcl	Paroxetine Hcl	17	17	510	67.28		#					*
1275847071	Al-Andary	Hazem	St Petersburg	FL	12	Internal Medicine	S	Paroxetine Hcl	Paroxetine Hcl	80	82	2379	676.44	17		48	50	431.63	1433	*
1275847519	Choudhury	Mridani	Marinette	WI	55	Family Practice	S	Paroxetine Hcl	Paroxetine Hcl	23	28.1	841	281.37		*					*
1275848780	Gant	Morgan	Marion	IL	17	Nurse Practitioner	S	Paroxetine Hcl	Paroxetine Hcl	33	33.1	991	1384.81		*					*
1275849051	Lee	John	Baltimore	MD	24	Internal Medicine	S	Paroxetine Hcl	Paroxetine Hcl	19	49	1470	840.3			19	49	840.3	1470	*
1275851024	Mcgowen	Candance	Bartlett	TN	47	Nurse Practitioner	S	Paroxetine Hcl	Paroxetine Hcl	20	28	840	129.78		*					*
1275851412	Holencik	Susan	Bellefonte	PA	42	Family Practice	S	Paroxetine Hcl	Paroxetine Hcl	11	11	330	61.62			11	11	61.62	330	*
1275852188	Mitchell	Aaron	Marion	AR	5	Family Practice	S	Paroxetine Hcl	Paroxetine Hcl	37	75	2250	297.82			24	56	240.33	1680	*
1275852907	Eken	Joshua	Iowa City	IA	19	Family Practice	S	Paroxetine Hcl	Paroxetine Hcl	15	17	510	1029.1		*					*
1275853954	Finnegan	Lindsey	Greenville	NC	37	Internal Medicine	S	Paroxetine Hcl	Paroxetine Hcl	94	146	4380	870.99	17		83	135	796.19	4050	#
1275854465	Fillingane	Charles	El Campo	TX	48	Family Practice	S	Paroxetine Hcl	Paroxetine Hcl	18	30	900	206.54			18	30	206.54	900	*
1275854507	Pham	Manh	Citrus Heights	CA	6	Family Practice	S	Paroxetine Hcl	Paroxetine Hcl	12	28	840	151.75		*					*
1275854853	Rathert	Benjamin	Du Quoin	IL	17	Family Practice	S	Paroxetine Hcl	Paroxetine Hcl	17	39	1170	217.44		#					*
1275855207	Lale	Ajit	Independence	KS	20	Internal Medicine	S	Paroxetine Hcl	Paroxetine Hcl	34	50	1466	265.95			34	50	265.95	1466	*
1275858367	Wu	Jennifer	Cedar Park	TX	48	Internal Medicine	S	Paroxetine Hcl	Paroxetine Hcl	11	27	810	176.19			11	27	176.19	810	*
1275858599	Wilburn	Cathy	Oxford	MS	28	Nurse Practitioner	S	Paroxetine Hcl	Paroxetine Hcl	11	15	450	111.37		*					*
1275859001	Cloncs	Megan	Carmel	IN	18	Nurse Practitioner	S	Paroxetine Hcl	Paroxetine Hcl	14	18	540	63.96			14	18	63.96	540	*
1275859761	Clark	Daphne	Whitley City	KY	21	Nurse Practitioner	S	Paroxetine Hcl	Paroxetine Hcl	18	18	540	102.69			18	18	102.69	540	*
1275860470	Gibboney	Kathe	Redwood City	CA	6	Nurse Practitioner	S	Paroxetine Hcl	Paroxetine Hcl	19	35	1050	328.17			19	35	328.17	1050	*
1275861791	Rogers	Terry	Chattanooga	TN	47	Nurse Practitioner	S	Paroxetine Hcl	Paroxetine Hcl	11	31	930	191.25		*					*
1275861924	Khin	Yu Yu	Austin	TX	48	Internal Medicine	S	Paroxetine Hcl	Paroxetine Hcl	14	16	469	244.26		*					*
1275864217	Thorne	Susan	Houston	TX	48	Family Practice	S	Paroxetine Hcl	Paroxetine Hcl	11	35	1050	202.75		*					*
1275864712	Sadhu	Priya	Wentzville	MO	29	Family Practice	S	Paroxetine Hcl	Paroxetine Hcl	15	35	1050	201.69			15	35	201.69	1050	*
1275866212	Mcclanahan	John	Plainview	TX	48	Family Practice	S	Paroxetine Hcl	Paroxetine Hcl	18	28	840	125.91			18	28	125.91	840	*
1275867566	Lodzieski	Melissa	Worthington	MA	25	Nurse Practitioner	S	Paroxetine Hcl	Paroxetine Hcl	21	25	750	165.73		#					*
1275868994	Dumrese	Danielle	Clifton Park	NY	36	Nurse Practitioner	S	Paroxetine Hcl	Paroxetine Hcl	16	22	660	454.74			16	22	454.74	660	*
1275869067	Velazquez	Diana	La Puente	CA	6	Physician Assistant	S	Paroxetine Hcl	Paroxetine Hcl	12	12	360	105.56		#					*
1275870057	Horton	Karen	Hot Springs	AR	5	Nurse Practitioner	S	Paroxetine Hcl	Paroxetine Hcl	17	35	1050	268.44		*					*
1275870792	Penenori Montoto	Ana	Hialeah	FL	12	Nurse Practitioner	S	Paroxetine Hcl	Paroxetine Hcl	34	38	1140	181.26		#					*
1275872848	Flores	Kelly	Phoenix	AZ	4	Nurse Practitioner	S	Paroxetine Hcl	Paroxetine Hcl	18	28	840	226.15		#					*
1275875627	Smothers	Evan	Johnson City	TN	47	Student in an Organized Health Care Education/Training Program	T	Paroxetine Hcl	Paroxetine Hcl	13	19	570	95.42		*					*
1275880601	Conn	Heather	Hattiesburg	MS	28	Nurse Practitioner	S	Paroxetine Hcl	Paroxetine Hcl	36	36	1080	411.41			36	36	411.41	1080	*
1275882706	Hill	Lily	Ripley	WV	54	Nurse Practitioner	S	Paroxetine Hcl	Paroxetine Hcl	28	28	840	196.92		*					*
1275883621	Babenko	Mykhaylo	Rocklin	CA	6	Physician Assistant	S	Paroxetine Hcl	Paroxetine Hcl	29	29	870	164.22		#					*
1275885394	Welker	Bridget	Pekin	IL	17	Nurse Practitioner	S	Paroxetine Hcl	Paroxetine Hcl	26	40	1200	253.97		*					*
1275888190	King	Sarah	Columbia	SC	45	Nurse Practitioner	S	Paroxetine Hcl	Paroxetine Hcl	35	35.6	894	1076.1			35	35.6	1076.1	894	*
1275888695	Oberbroeckling	Camille	Sumner	IA	19	Nurse Practitioner	S	Paroxetine Hcl	Paroxetine Hcl	14	14	392	101.52			14	14	101.52	392	*
1275889545	Williams	Matthew	Paradise	CA	6	Family Practice	S	Paroxetine Hcl	Paroxetine Hcl	25	27	810	160.67		#					*
1275890741	Wester	Danny	Rogersville	TN	47	Physician Assistant	S	Paroxetine Hcl	Paroxetine Hcl	95	191	5730	1301.58	25		34	68	386.56	2040	*
1275891129	Jerome-Roberts	Jenifer	Penfield	NY	36	Internal Medicine	S	Paroxetine Hcl	Paroxetine Hcl	20	48	1425	330.1			20	48	330.1	1425	*
1275894032	Rose	Wendy	Bay City	MI	26	Nurse Practitioner	S	Paroxetine Hcl	Paroxetine Hcl	52	52.1	1550	486.99	13		24	24.1	143.34	720	*
1275894404	Christie	Douglas	Providence	RI	44	Psychiatry	S	Paroxetine Hcl	Paroxetine Hcl	17	17	435	117.73			0	0	0	0	#
1275896268	Kerr	Amanda	Philadelphia	PA	42	Student in an Organized Health Care Education/Training Program	T	Paroxetine Hcl	Paroxetine Hcl	23	27	810	596.81		*					*
1275899130	Bagga	Mandeep	Calabasas	CA	6	Psychiatry & Neurology	T	Paroxetine Hcl	Paroxetine Hcl	30	34	1020	236.14		*					*
1275899247	Bassey	Olaide	Cerritos	CA	6	Nurse Practitioner	S	Paroxetine Hcl	Paroxetine Hcl	18	18.2	527	141.54			18	18.2	141.54	527	*
1275916611	Moseri	Fidelis	Las Vegas	NV	32	Nurse Practitioner	S	Paroxetine Hcl	Paroxetine Hcl	24	24	720	139.07		*					*
1275933418	Hyzer	Cornelius	Shawano	WI	55	Family Practice	S	Paroxetine Hcl	Paroxetine Hcl	11	11	315	105.44			0	0	0	0	#
1275935298	Saloio	Luciann	Chicopee	MA	25	Physician Assistant	S	Paroxetine Hcl	Paroxetine Hcl	14	16	478	88.94		*					*
1275935934	Lilly	Glen	Myrtle Beach	SC	45	Physician Assistant	S	Paroxetine Hcl	Paroxetine Hcl	12	24	720	177.83			12	24	177.83	720	*
1275936445	Knoerr	Susan	Beaverton	MI	26	Nurse Practitioner	S	Paroxetine Hcl	Paroxetine Hcl	24	36	1080	191.94			11	15	85.36	450	*
1275937559	Richter	Meredyth	Pleasanton	TX	48	Nurse Practitioner	S	Paroxetine Hcl	Paroxetine Hcl	11	17	510	134.71			11	17	134.71	510	*
1275941908	Hawxhurst	Alison	Oliver Springs	TN	47	Nurse Practitioner	S	Paroxetine Hcl	Paroxetine Hcl	33	55	1650	444.61		#					*
1275943581	Bannister	Brandis	Augusta	GA	13	Nurse Practitioner	S	Paroxetine Hcl	Paroxetine Hcl	21	21	630	142.4		#					*
1275946162	Hawley	James	Centreville	MS	28	Nurse Practitioner	S	Paroxetine Hcl	Paroxetine Hcl	14	14	420	68.85		#					*
1275947533	Adames	Michael	Abilene	TX	48	Nurse Practitioner	S	Paroxetine Hcl	Paroxetine Hcl	13	17	487	104.68			13	17	104.68	487	*
1275953937	Sobti	Anjali	West Burlington	IA	19	Family Practice	S	Paroxetine Hcl	Paroxetine Hcl	27	73	2190	326.15			27	73	326.15	2190	*
1275954679	Wolfe	Wendy	Sidney	OH	39	Nurse Practitioner	S	Paroxetine Hcl	Paroxetine Hcl	25	51	1530	330.68		#					*
1275956617	Greene	John	Middletown	OH	39	Nurse Practitioner	S	Paroxetine Hcl	Paroxetine Hcl	26	26	780	160.62		*					*
1275961294	O'reilly	Erica	Madison	WI	55	Nurse Practitioner	S	Paroxetine Hcl	Paroxetine Hcl	26	26	752	217.8			14	14	79.02	392	*
1275961948	Parker	Amy	Mercerville	NJ	34	Nurse Practitioner	S	Paroxetine Hcl	Paroxetine Hcl	13	13	390	69.4			13	13	69.4	390	*
1275962185	Giannetti	Jessica	Honesdale	PA	42	Nurse Practitioner	S	Paroxetine Hcl	Paroxetine Hcl	28	36	1080	198.68			14	16	122.56	480	*
1275962581	Jackson	Craig	Coos Bay	OR	41	Family Practice	S	Paroxetine Hcl	Paroxetine Hcl	25	49	1454	179.77		#					*
1275962797	Kyte	Kari	Brush	CO	8	Physician Assistant	S	Paroxetine Hcl	Paroxetine Hcl	21	24.5	735	150.39		#					*
1275965220	Alvey	Crystal	Decatur	IL	17	Physician Assistant	S	Paroxetine Hcl	Paroxetine Hcl	56	68	2025	1602.93	12		21	21	1262.43	630	*
1275966442	Cruz	Rachael	Willimantic	CT	9	Nurse Practitioner	S	Paroxetine Hcl	Paroxetine Hcl	20	24	720	180.47		*					*
1275967192	Tegethoff	Cynthia	Somerville	NJ	34	Nurse Practitioner	S	Paroxetine Hcl	Paroxetine Hcl	18	20	600	187.72		*					*
1275969545	Neiderhouse	Kelly	Rocky River	OH	39	Nurse Practitioner	S	Paroxetine Hcl	Paroxetine Hcl	38	54	1620	438.9			22	26	288.78	780	*
1275970055	Silverman	Kris	Tucson	AZ	4	Nurse Practitioner	S	Paroxetine Hcl	Paroxetine Hcl	19	19	507	158.92			19	19	158.92	507	*
1275970725	Bennett	Sondra	Tupelo	MS	28	Nurse Practitioner	S	Paroxetine Hcl	Paroxetine Hcl	55	55	1640	321.39	15		22	22	131.86	650	*
1275971038	Oien	Mark	Warwick	RI	44	Student in an Organized Health Care Education/Training Program	T	Paroxetine Hcl	Paroxetine Hcl	35	35	900	294.25		#					*
1275972283	Ulicki	Kendra	Garner	IA	19	Nurse Practitioner	S	Paroxetine Hcl	Paroxetine Hcl	22	24	720	110.02		#					*
1275973455	Bradford-Varner	Sonya	Saint Joseph	MO	29	Nurse Practitioner	S	Paroxetine Hcl	Paroxetine Hcl	15	21	630	111.52		*					*
1275975740	Milburn	John	Canton	OH	39	Nurse Practitioner	S	Paroxetine Hcl	Paroxetine Hcl	31	39	1146	213.46		#					*
1275976094	Shipp	Zachary	Decatur	IL	17	Family Practice	S	Paroxetine Hcl	Paroxetine Hcl	15	15	450	218.29		#					*
1275978207	Lane	Amanda	Georgetown	KY	21	Family Practice	S	Paroxetine Hcl	Paroxetine Hcl	11	11.1	333	88.3			0	0	0	0	#
1275978447	Serrano	Vladimir	Ventura	CA	6	Family Practice	S	Paroxetine Hcl	Paroxetine Hcl	14	14	420	100.35		*					*
1275978678	Delatte	Holly	Gonzales	LA	22	Nurse Practitioner	S	Paroxetine Hcl	Paroxetine Hcl	18	18	540	119.61			18	18	119.61	540	*
1275979106	Cardwell	Cassandra	Dover	DE	10	Physician Assistant	S	Paroxetine Hcl	Paroxetine Hcl	14	38	1140	202.31		*					*
1285010835	Anderson	Tachaeana	Orlando	FL	12	Nurse Practitioner	S	Paroxetine Hcl	Paroxetine Hcl	11	17	510	673.07		*					*
1285029454	Bonacci	Shea	Weirton	WV	54	Nurse Practitioner	S	Paroxetine Hcl	Paroxetine Hcl	14	24	720	99.88			14	24	99.88	720	*
1285034348	Brannen	Holly	Manhattan	KS	20	Nurse Practitioner	S	Paroxetine Hcl	Paroxetine Hcl	19	33	990	129.31		*					*
1285037358	Kalter	Rachel	Garden Grove	CA	6	Physician Assistant	S	Paroxetine Hcl	Paroxetine Hcl	16	16	480	83.78			16	16	83.78	480	*
1285040196	Stadterman	Brittany	Pueblo	CO	8	Physician Assistant	S	Paroxetine Hcl	Paroxetine Hcl	16	16	480	178.75			16	16	178.75	480	*
1285040741	Lefferson	Gretchen	Georgetown	OH	39	Nurse Practitioner	S	Paroxetine Hcl	Paroxetine Hcl	17	27	810	164.93		#					*
1285041962	Turnbow	Cosette	La Grande	OR	41	Nurse Practitioner	S	Paroxetine Hcl	Paroxetine Hcl	12	14	420	56.74		*					*
1285047951	Vold	Brian	Mason City	IA	19	Nurse Practitioner	S	Paroxetine Hcl	Paroxetine Hcl	80	80.1	2206	557.42	17		50	50.1	312.76	1483	*
1285049064	Mishagina	Irina	Harrisburg	PA	42	Internal Medicine	S	Paroxetine Hcl	Paroxetine Hcl	11	11	322	116.5		*					*
1285050062	Timmons	Kristina	La Pine	OR	41	Nurse Practitioner	S	Paroxetine Hcl	Paroxetine Hcl	14	21	630	192.11		*					*
1285055244	Malay	Jacqueline	Rochester	NY	36	Physician Assistant	S	Paroxetine Hcl	Paroxetine Hcl	23	31	930	266.85		#					*
1285056234	Erickson	John	Kalispell	MT	30	Nurse Practitioner	S	Paroxetine Hcl	Paroxetine Hcl	17	17	488	246.69		#					*
1285057562	Zalan	Elena	Henderson	NV	32	Physician Assistant	S	Paroxetine Hcl	Paroxetine Hcl	11	11	330	55.81		*					*
1285057976	Patterson	Sara	Nampa	ID	16	Nurse Practitioner	S	Paroxetine Hcl	Paroxetine Hcl	19	19.1	547	115.88		*					*
1285059733	Hill	Lefonda	Humboldt	TN	47	Nurse Practitioner	S	Paroxetine Hcl	Paroxetine Hcl	19	19	570	80.47			19	19	80.47	570	*
1285059774	Clark	Jessica	Spartanburg	SC	45	Family Practice	S	Paroxetine Hcl	Paroxetine Hcl	13	17	507	134.27		#					*
1285060004	Jensen-Cole	Jaime	Springfield	IL	17	Nurse Practitioner	S	Paroxetine Hcl	Paroxetine Hcl	33	35	1050	337.57			21	21	222.79	630	*
1285060459	Holmes	Mary	Moncure	NC	37	Nurse Practitioner	S	Paroxetine Hcl	Paroxetine Hcl	11	11	315	64			0	0	0	0	#
1285063347	Behrens	Courtney	Las Vegas	NV	32	Physician Assistant	S	Paroxetine Hcl	Paroxetine Hcl	11	33	990	1265.09			11	33	1265.09	990	*
1285067355	Prasai-Sharma	Praveena	Berea	KY	21	Nurse Practitioner	S	Paroxetine Hcl	Paroxetine Hcl	22	22	585	160.28	12	*					*
1285067801	Demetrios	Mark	Boardman	OH	39	Nurse Practitioner	S	Paroxetine Hcl	Paroxetine Hcl	19	41	1230	4363.65		*					*
1285068965	Barahona	Annie	Houma	LA	22	Nurse Practitioner	S	Paroxetine Hcl	Paroxetine Hcl	47	49	1451	506			33	33	178.38	990	*
1285069112	Smith	Martha	Sherburne	NY	36	Nurse Practitioner	S	Paroxetine Hcl	Paroxetine Hcl	11	11	330	130.88			0	0	0	0	#
1285072751	Roberts	Rebecca	Manchester	KY	21	Nurse Practitioner	S	Paroxetine Hcl	Paroxetine Hcl	11	11	330	91.52		*					*
1285074559	Lay	Lindy	Colton	CA	6	Psychiatry	S	Paroxetine Hcl	Paroxetine Hcl	44	48	1440	499.43	11		21	23	257.57	690	*
1285075655	Smith	Amanda	Galena	OH	39	Nurse Practitioner	S	Paroxetine Hcl	Paroxetine Hcl	11	11	330	75.17			11	11	75.17	330	*
1285075697	Kagan	Yaffa	New York	NY	36	Nurse Practitioner	S	Paroxetine Hcl	Paroxetine Hcl	37	37	1110	1577.96	14		14	14	425.21	420	*
1285078634	Klein-Hegge	Sandra	Saint Paul	MN	27	Nurse Practitioner	S	Paroxetine Hcl	Paroxetine Hcl	12	12	360	92.41		*					*
1285600049	Richardson	Karen	Warren	AR	5	Nurse Practitioner	S	Paroxetine Hcl	Paroxetine Hcl	20	30	900	1541.48			20	30	1541.48	900	*
1285600296	Naguib	Demian	Port Huron	MI	26	Neurology	S	Paroxetine Hcl	Paroxetine Hcl	24	24	710	176.49		*					*
1285600304	Chay	Clara	Arden	NC	37	Internal Medicine	S	Paroxetine Hcl	Paroxetine Hcl	36	100	3000	591.17	12		36	100	591.17	3000		12
1285600338	Becker	Ian	Honey Brook	PA	42	Family Practice	S	Paroxetine Hcl	Paroxetine Hcl	21	41	1230	215.62		#					*
1285600676	Boblick	John	Maywood	IL	17	Pediatric Medicine	S	Paroxetine Hcl	Paroxetine Hcl	31	43	1290	318.55			31	43	318.55	1290	*
1285600734	Colella	Raymond	Braintree	MA	25	Psychiatry	S	Paroxetine Hcl	Paroxetine Hcl	78	84	2430	3721.64			27	33	3066.14	966	*
1285600874	Primeaux	Arthur	Lake Charles	LA	22	Family Practice	S	Paroxetine Hcl	Paroxetine Hcl	25	35	1050	279.88		#					*
1285601039	Lanza	Ralph	Paoli	PA	42	Internal Medicine	S	Paroxetine Hcl	Paroxetine Hcl	20	46	1380	401.04			20	46	401.04	1380	*
1285601146	Cristal	Ruben	Toms River	NJ	34	Internal Medicine	S	Paroxetine Hcl	Paroxetine Hcl	29	59	1747	558.58		#					*
1285601153	West	William	Janesville	WI	55	Family Practice	S	Paroxetine Hcl	Paroxetine Hcl	19	19	464	285.02			19	19	285.02	464	*
1285601245	Fisher	Dennis	Wilkes Barre	PA	42	Family Practice	S	Paroxetine Hcl	Paroxetine Hcl	59	89	2668	473.64	12		41	63	289.89	1888	*
1285601260	Phipps	William	Sutherland	VA	51	Family Practice	S	Paroxetine Hcl	Paroxetine Hcl	45	67	2010	700.36	14	#					#
1285601344	Nida	Maurice	Norton	VA	51	Internal Medicine	S	Paroxetine Hcl	Paroxetine Hcl	112	152	4521	2428.33	22		47	71	1396.7	2130		11
1285601559	Fils	Rodney	Jacksonville	FL	12	Physician Assistant	S	Paroxetine Hcl	Paroxetine Hcl	13	13	390	95.51			0	0	0	0	#
1285601658	Roberts	Thomas	Rochester	NY	36	Internal Medicine	S	Paroxetine Hcl	Paroxetine Hcl	26	44	1320	164.25		#					*
1285601732	Huseby	Jon	Seattle	WA	53	Internal Medicine	S	Paroxetine Hcl	Paroxetine Hcl	19	27	800	284.05			19	27	284.05	800	*
1285601765	Kulkarni	Anupama	Tipp City	OH	39	Family Practice	S	Paroxetine Hcl	Paroxetine Hcl	28	58	1711	514.24		#					*
1285601872	Gadde	Hari	Joliet	IL	17	Pulmonary Disease	S	Paroxetine Hcl	Paroxetine Hcl	16	16	480	81.04			16	16	81.04	480	*
1285601898	Holloway	Jennifer	Newtown	CT	9	Internal Medicine	S	Paroxetine Hcl	Paroxetine Hcl	51	95	2850	2046.97			51	95	2046.97	2850	*
1285601922	Fuller	Nancy	Madison	WI	55	Internal Medicine	S	Paroxetine Hcl	Paroxetine Hcl	18	54	1620	145.19			18	54	145.19	1620	*
1285602144	Dumont	Sherri	Presque Isle	ME	23	Internal Medicine	S	Paroxetine Hcl	Paroxetine Hcl	22	44	1257	285.01		#					*
1285602458	Blumling	James	Lafayette	IN	18	Family Practice	S	Paroxetine Hcl	Paroxetine Hcl	58	82.3	2447	657.09			29	45	496.37	1350	*
1285602474	Ford	Ronald	Winter Haven	FL	12	Family Practice	S	Paroxetine Hcl	Paroxetine Hcl	84	167	4940	1095.13	19	#					#
1285602649	Welch	David	Sioux Falls	SD	46	Physician Assistant	S	Paroxetine Hcl	Paroxetine Hcl	13	13	390	117.47			0	0	0	0	#
1285602730	Allison	David	Monroe	NC	37	Family Practice	S	Paroxetine Hcl	Paroxetine Hcl	18	38	1140	257.81		#					*
1285602862	Eller	Myron	Martinsville	VA	51	Family Practice	S	Paroxetine Hcl	Paroxetine Hcl	79	123	3690	989.05	16		33	63	276.62	1890	*
1285602920	Wittenberg	Craig	Pella	IA	19	Family Practice	S	Paroxetine Hcl	Paroxetine Hcl	37	57	1686	333.69			16	32	153.41	960	*
1285603126	Mullick	Prabir	Pittsburgh	PA	42	Psychiatry	S	Paroxetine Hcl	Paroxetine Hcl	226	238	7065	7125.74	25		75	79	3459.61	2341		11
1285603167	Lum	Daniel	Fort Worth	TX	48	Family Practice	S	Paroxetine Hcl	Paroxetine Hcl	19	21	630	106.26		#					*
1285603324	Sharma	Girish	Vernon	CT	9	Cardiology	S	Paroxetine Hcl	Paroxetine Hcl	47	55	1473	818.14		#					*
1285603522	Borchers	Timothy	Meriden	KS	20	Family Practice	S	Paroxetine Hcl	Paroxetine Hcl	42	72.2	2167	495.85		#					*
1285603548	Ludwig	Michael	Mayville	NY	36	Physician Assistant	S	Paroxetine Hcl	Paroxetine Hcl	31	51	1530	254		#					*
1285603621	Douglas	Jerry	Clearlake	CA	6	Family Practice	S	Paroxetine Hcl	Paroxetine Hcl	80	80	2400	583.11	12		48	48	319.18	1440	*
1285603670	Langford Tunkle	Ashley	Naples	FL	12	Family Practice	S	Paroxetine Hcl	Paroxetine Hcl	31	65	1950	796.49	11	#					*
1285603712	Ridgley	Garrett	Dubuque	IA	19	Internal Medicine	S	Paroxetine Hcl	Paroxetine Hcl	41	82.1	2449	524.85		#					*
1285603712	Ridgley	Garrett	Dubuque	IA	19	Internal Medicine	S	Paxil	Paroxetine Hcl	12	18	443	3272.85		*					*
1285603852	Cottrell	Gerald	Minden	NV	32	Family Practice	S	Paroxetine Hcl	Paroxetine Hcl	22	44	1320	250.91			22	44	250.91	1320	*
1285604041	Dipaolo	Ann	Toms River	NJ	34	Family Practice	S	Paroxetine Hcl	Paroxetine Hcl	28	56	1680	317.57	11	#					*
1285604256	Mcdonald	Brian	Northfield	MN	27	Internal Medicine	S	Paroxetine Hcl	Paroxetine Hcl	13	37	1101	225.43			13	37	225.43	1101	*
1285604355	Dreher	Douglas	Michigan City	IN	18	Family Practice	S	Paroxetine Hcl	Paroxetine Hcl	19	48	1440	1702.68		#					*
1285604371	Kopp	William	Anderson	IN	18	Family Practice	S	Paroxetine Hcl	Paroxetine Hcl	29	75	2250	2113.85	11	#					*
1285604397	Marler	Robert	Gainesville	GA	13	Internal Medicine	S	Paroxetine Hcl	Paroxetine Hcl	115	153	4530	798.42	27	#					#
1285604421	Dodds	Michele	Greenfield	OH	39	Nurse Practitioner	S	Paroxetine Hcl	Paroxetine Hcl	87	109.5	3285	826.3	18		53	65	325.26	1950	*
1285604512	Buie	Steven	Kansas City	MO	29	Family Practice	S	Paroxetine Hcl	Paroxetine Hcl	39	89	2670	632.17			23	65	443.63	1950	*
1285604561	Young	Stephanie	Cresson	PA	42	Family Practice	S	Paroxetine Hcl	Paroxetine Hcl	37	99	2970	658.88	13	#					*
1285604579	Thomas	Matthew	Rochester	MN	27	Internal Medicine	S	Paroxetine Hcl	Paroxetine Hcl	12	32	960	206.22		*					*
1285604801	Leblanc	Harvey	Calhoun	GA	13	Family Practice	S	Paroxetine Hcl	Paroxetine Hcl	40	62	1845	327.06		#					*
1285604868	Patton	Chandler	Eatontown	NJ	34	Pulmonary Disease	S	Paroxetine Hcl	Paroxetine Hcl	13	13	390	51.87			0	0	0	0	#
1285604934	Khusayem	Mazen	Clayton	NC	37	Internal Medicine	S	Paroxetine Hcl	Paroxetine Hcl	104	150	4500	1974.2	16		89	129	1898.25	3870	#
1285605238	Kaur	Dvinder	Somerset	NJ	34	Internal Medicine	S	Paroxetine Hcl	Paroxetine Hcl	11	27	810	159.48		*					*
1285605469	Rubino	Mark	Naples	FL	12	Neurology	S	Paroxetine Hcl	Paroxetine Hcl	22	38	1140	205.81		*					*
1285605790	Davila	Dalya	Carolina	PR	72	General Practice	S	Paroxetine Hcl	Paroxetine Hcl	40	40	1200	260.93		#					*
1285605824	Branham	Stephanie	Saltville	VA	51	Nurse Practitioner	S	Paroxetine Hcl	Paroxetine Hcl	69	83	2490	677.54	14		46	56	431.98	1680	*
1285605907	Banerjee	Sangeeta	Stoneham	MA	25	Psychiatry	S	Paroxetine Hcl	Paroxetine Hcl	63	71	2130	658			40	48	496.54	1440	*
1285605980	Rodriguez	Juan	San Juan	PR	72	Psychiatry	S	Paroxetine Hcl	Paroxetine Hcl	100	102.3	3055	3034.06	25		45	45	1416.08	1335		12
1285606186	Bidwell, Jr.	Glenn	Franklin	VA	51	Family Practice	S	Paroxetine Hcl	Paroxetine Hcl	50	88	2616	753.83			50	88	753.83	2616	*
1285606244	Mitchell	Robert	Concord	NC	37	Neurology	S	Paroxetine Hcl	Paroxetine Hcl	11	11	330	33.57			0	0	0	0	#
1285606525	Rosansky	Allan	Salem	MA	25	Psychiatry	S	Paroxetine Hcl	Paroxetine Hcl	17	18	540	143.65		*					*
1285606558	Gonzalez-Canal	Jose	Port Charlotte	FL	12	Psychiatry	S	Paroxetine Hcl	Paroxetine Hcl	221	298.6	8589	7288.55	45		81	117	4454.84	3490		17
1285606657	Parziale	Michael	Berkeley Heights	NJ	34	Internal Medicine	S	Paroxetine Hcl	Paroxetine Hcl	38	56	1680	1812.03			38	56	1812.03	1680	*
1285606731	Woltemath	Kelli	Hamburg	IA	19	General Practice	S	Paroxetine Hcl	Paroxetine Hcl	15	15	450	125.75		*					*
1285606822	Milawski	William	Jacksonville	TX	48	Family Practice	S	Paroxetine Hcl	Paroxetine Hcl	72	82	2460	610.29			41	43	343.71	1290	*
1285606996	Ramirez	Robert	San Antonio	TX	48	Internal Medicine	S	Paroxetine Hcl	Paroxetine Hcl	51	71	2090	457.21	11		39	59	381.73	1770	*
1285607002	Zillweger	William	Pittsburgh	PA	42	Internal Medicine	S	Paroxetine Hcl	Paroxetine Hcl	17	21	630	144.9			17	21	144.9	630	*
1285607135	Ali	Mohamed	St. Louis	MO	29	Internal Medicine	S	Paroxetine Hcl	Paroxetine Hcl	25	25	720	491.86		#					*
1285607259	Sloan	Sheldon	Lakeport	CA	6	Physician Assistant	S	Paroxetine Hcl	Paroxetine Hcl	15	15	450	61.79		#					*
1285607267	Walloch	Jane	Mukwonago	WI	55	Family Practice	S	Paroxetine Hcl	Paroxetine Hcl	15	45	1350	263.09		#					*
1285607275	Factoriza	Ronaldo	Brownsville	TX	48	Internal Medicine	S	Paroxetine Hcl	Paroxetine Hcl	27	37	1110	379.92		*					*
1285607440	Ferrier	Cynthia	Portland	OR	41	Internal Medicine	S	Paroxetine Hcl	Paroxetine Hcl	11	11	330	54.96			0	0	0	0	#
1285607648	Tuckett	Sharon	Union City	GA	13	Internal Medicine	S	Paroxetine Hcl	Paroxetine Hcl	40	56	1664	1228.09			40	56	1228.09	1664	*
1285607671	Skobac	Edward	Voorhees	NJ	34	Internal Medicine	S	Paroxetine Hcl	Paroxetine Hcl	16	33	990	328.19			16	33	328.19	990	*
1285607705	D'onofrio	Matthew	Greensburg	PA	42	Internal Medicine	S	Paroxetine Hcl	Paroxetine Hcl	67	117	3510	696.98	13		55	105	606.68	3150	#
1285607739	Sharma	Sanjiv	Toms River	NJ	34	Internal Medicine	S	Paroxetine Hcl	Paroxetine Hcl	40	76	2238	1421.86	11	#					*
1285607952	Bigler	Jane	Flagstaff	AZ	4	Internal Medicine	S	Paroxetine Hcl	Paroxetine Hcl	27	81	2430	353.35			27	81	353.35	2430	*
1285608000	Gill	Harinder	Nanuet	NY	36	Critical Care (Intensivists)	S	Paroxetine Hcl	Paroxetine Hcl	15	19	570	129.95		#					*
1285608299	Warner	Daniel	Daytona Beach	FL	12	Internal Medicine	S	Paroxetine Hcl	Paroxetine Hcl	38	38	1064	1487.52			13	13	96.72	364	*
1285608315	Sulo	Robert	Maywood	IL	17	Internal Medicine	S	Paroxetine Hcl	Paroxetine Hcl	92	178	5340	959.78	20		92	178	959.78	5340		20
1285608398	Del Rio	Carlos	Dracut	MA	25	Internal Medicine	S	Paroxetine Hcl	Paroxetine Hcl	110	174	5200	1046.18	22		87	131	815.52	3910	#
1285608778	Carleton	Alison	Nevada	IA	19	Family Practice	S	Paroxetine Hcl	Paroxetine Hcl	62	88	2285	433.56			62	88	433.56	2285	*
1285608844	Carlson	Cynthia	Lakewood	NY	36	Nurse Practitioner	S	Paroxetine Hcl	Paroxetine Hcl	42	58	1740	476.04			29	43	370.6	1290	*
1285609131	Susco	Michael	Poughkeepsie	NY	36	Psychiatry	S	Paroxetine Hcl	Paroxetine Hcl	14	22	660	1049.48		*					*
1285609388	Ross	Glenn	Newport News	VA	51	Internal Medicine	S	Paroxetine Hcl	Paroxetine Hcl	36	48	1440	314.15			36	48	314.15	1440	*
1285609412	Brown	Karen	Hamden	CT	9	Internal Medicine	S	Paroxetine Hcl	Paroxetine Hcl	29	53	1590	294.5		#					*
1285609479	Mietkiewicz	Lester	North Grafton	MA	25	Internal Medicine	S	Paroxetine Hcl	Paroxetine Hcl	33	73	2190	292.34		#					*
1285609685	Blad	Kenneth	Omaha	NE	31	Family Practice	S	Paroxetine Hcl	Paroxetine Hcl	33	57	1670	151.69			33	57	151.69	1670	*
1285609834	Goblirsch	Robert	St. Louis Park	MN	27	Family Practice	S	Paroxetine Hcl	Paroxetine Hcl	19	45	1350	469.44		#					*
1285609925	Smith	Shanda	Suitland	MD	24	Psychiatry	S	Paroxetine Hcl	Paroxetine Hcl	28	75	2250	830.97	12	#					*
1285609958	Leong	Apollo	Salem	VA	51	Family Practice	S	Paroxetine Hcl	Paroxetine Hcl	36	40.1	1192	191.9			36	40.1	191.9	1192	*
1285610055	Price	Thomas	Macon	GA	13	Internal Medicine	S	Paroxetine Hcl	Paroxetine Hcl	20	60	1800	291.74		#					*
1285610063	Taylor	R	Layton	UT	49	Internal Medicine	S	Paroxetine Hcl	Paroxetine Hcl	13	17	510	128.78			13	17	128.78	510	*
1285610253	Johnson	Robert	Roanoke	VA	51	Rheumatology	S	Paroxetine Hcl	Paroxetine Hcl	13	13	390	383.87			0	0	0	0	#
1285610535	Webb	Ellen	Versailles	KY	21	Family Practice	S	Paroxetine Hcl	Paroxetine Hcl	14	14	420	101			0	0	0	0	#
1285610816	Craig	William	Greenville	SC	45	Internal Medicine	S	Paroxetine Hcl	Paroxetine Hcl	53	67	2010	2506.85			53	67	2506.85	2010	*
1285610832	Lazzaro	Debra	Huntington	IN	18	Family Practice	S	Paroxetine Hcl	Paroxetine Hcl	14	38	1140	473.09		#					*
1285610931	Gilbert	Anna	Johnson City	TN	47	Internal Medicine	S	Paroxetine Hcl	Paroxetine Hcl	21	39	1170	269.19		#					*
